## Supplementary Tab. 6 for "Sparse haplotype-based fine-scale local ancestry inference at scale reveals recent selection on immune responses": 304206_file07 (part 85 of 161)

Chromosome	rs_number	hg19_GRCh37_Position	LDAS_26pop	-log10(p_LDAS_26pop)	LDAS_5continent	-log10(p_LDAS_5continent)	-log10(p_AAS_26pop)	-log10(p_AAS_5continent)	prob_ACB	prob_ASW	prob_BEB	prob_CDX	prob_CEU	prob_CHB	prob_CHS	prob_CLM	prob_ESN	prob_FIN	prob_GBR	prob_GIH	prob_GWD	prob_IBS	prob_ITU	prob_JPT	prob_KHV	prob_LWK	prob_MSL	prob_MXL	prob_PEL	prob_PJL	prob_PUR	prob_STU	prob_TSI	prob_YRI
8	rs11989808	136697452	0.92	0.422441555019286	0.95	0.731303845289611	0.161042006674295	0.689735859339942	0.0051	0.0055	0.0928	0.0207	0.0353	0.0207	0.0199	0.0337	0.0012	0.0363	0.0409	0.1388	0.0017	0.0443	0.1136	0.0207	0.0223	0.0021	0.0018	0.0179	0.0194	0.1036	0.0316	0.1212	0.0421	0.0011
8	rs4636240	136697616	0.92	0.422441555019286	0.95	0.731303845289611	0.158372919425168	0.691957490108125	0.0051	0.0055	0.0928	0.0207	0.0353	0.0207	0.02	0.0337	0.0012	0.0363	0.0409	0.1389	0.0017	0.0443	0.1136	0.0207	0.0223	0.0021	0.0018	0.0179	0.0194	0.1035	0.0316	0.1212	0.0421	0.0011
8	rs72734066	136699160	0.92	0.422441555019286	0.96	0.665984986819169	0.168323051086548	0.71829297141141	0.005	0.0055	0.093	0.0207	0.0353	0.0206	0.0199	0.0337	0.0012	0.0364	0.0409	0.1388	0.0017	0.0443	0.1136	0.0206	0.0222	0.0021	0.0018	0.0179	0.0193	0.1036	0.0315	0.1213	0.0422	0.0011
8	rs61659291	136704023	0.92	0.422441555019286	0.96	0.665984986819169	0.180203081943181	0.693735953831214	0.0049	0.0054	0.0937	0.0206	0.0352	0.0202	0.0197	0.0335	0.0012	0.0366	0.041	0.1389	0.0017	0.0443	0.1138	0.0204	0.0219	0.002	0.0018	0.0178	0.0192	0.104	0.0315	0.1215	0.0425	0.001
8	rs4243849	136713137	0.92	0.422441555019286	0.96	0.665984986819169	0.160938864811027	0.663937434103981	0.005	0.0054	0.0939	0.0205	0.0353	0.02	0.0196	0.0335	0.0012	0.0367	0.0411	0.139	0.0017	0.0444	0.1138	0.0202	0.0218	0.002	0.0017	0.0178	0.0192	0.1041	0.0316	0.1216	0.0426	0.001
8	rs57193778	136718087	0.92	0.422441555019286	0.96	0.665984986819169	0.15654043944169	0.652511609998697	0.005	0.0054	0.094	0.0205	0.0353	0.02	0.0196	0.0334	0.0012	0.0367	0.0411	0.139	0.0017	0.0443	0.1138	0.0202	0.0217	0.002	0.0017	0.0178	0.0191	0.1041	0.0315	0.1216	0.0426	0.001
8	rs78257995	136719679	0.92	0.422441555019286	0.96	0.665984986819169	0.157048202246783	0.650319585365126	0.005	0.0054	0.0941	0.0205	0.0352	0.02	0.0195	0.0334	0.0012	0.0367	0.0411	0.1391	0.0017	0.0443	0.1139	0.0202	0.0217	0.002	0.0017	0.0178	0.0191	0.1041	0.0315	0.1216	0.0426	0.001
8	rs79313821	136729309	0.92	0.422441555019286	0.96	0.665984986819169	0.159635757487602	0.598378661492586	0.005	0.0053	0.0944	0.0203	0.035	0.0201	0.0193	0.0332	0.0012	0.0368	0.0412	0.1393	0.0017	0.0443	0.1141	0.0201	0.0216	0.002	0.0018	0.0177	0.0189	0.1043	0.0316	0.1219	0.0428	0.001
8	rs4292726	136730119	0.92	0.422441555019286	0.96	0.665984986819169	0.159772633728271	0.599381614782276	0.005	0.0053	0.0944	0.0203	0.035	0.0201	0.0193	0.0332	0.0012	0.0368	0.0413	0.1393	0.0017	0.0442	0.1141	0.0201	0.0216	0.002	0.0018	0.0177	0.0189	0.1043	0.0316	0.1219	0.0428	0.001
8	rs72735926	136734936	0.92	0.422441555019286	0.96	0.665984986819169	0.162870574546675	0.608282322126562	0.005	0.0053	0.0945	0.0203	0.0348	0.0203	0.0193	0.0332	0.0012	0.0369	0.0412	0.1392	0.0017	0.0443	0.1142	0.0201	0.0213	0.002	0.0017	0.0178	0.0188	0.1042	0.0316	0.1218	0.0429	0.001
8	rs11781444	136734968	0.92	0.422441555019286	0.96	0.665984986819169	0.162835961213039	0.608282322126562	0.005	0.0053	0.0945	0.0203	0.0348	0.0203	0.0193	0.0332	0.0012	0.0369	0.0412	0.1392	0.0017	0.0443	0.1142	0.0201	0.0213	0.002	0.0017	0.0178	0.0188	0.1042	0.0316	0.1218	0.0429	0.001
8	rs56189243	136739837	0.92	0.422441555019286	0.97	0.604552021827049	0.158952410099828	0.572727881718654	0.0051	0.0053	0.0946	0.0203	0.0347	0.0202	0.019	0.0331	0.0012	0.0371	0.0413	0.1393	0.0017	0.0443	0.1143	0.0199	0.021	0.002	0.0017	0.0177	0.0188	0.1042	0.0315	0.1219	0.0434	0.001
8	rs6577665	136741279	0.92	0.422441555019286	0.96	0.665984986819169	0.16162720975614	0.564803367552132	0.0051	0.0053	0.0947	0.0203	0.0347	0.0202	0.019	0.0331	0.0012	0.0372	0.0414	0.1394	0.0017	0.0443	0.1143	0.0198	0.0209	0.002	0.0017	0.0177	0.0187	0.1042	0.0315	0.122	0.0435	0.001
8	rs117711156	136745037	0.92	0.422441555019286	0.96	0.665984986819169	0.172875273698264	0.559723283014218	0.0051	0.0053	0.0948	0.0203	0.0346	0.0202	0.0189	0.0331	0.0012	0.0372	0.0415	0.1394	0.0017	0.0443	0.1144	0.0197	0.0209	0.0019	0.0017	0.0177	0.0187	0.104	0.0315	0.122	0.0436	0.001
8	rs9657442	136748778	0.92	0.422441555019286	0.96	0.665984986819169	0.186469094529839	0.552545784052689	0.0052	0.0053	0.095	0.0202	0.0346	0.0202	0.0188	0.0332	0.0011	0.0373	0.0415	0.1395	0.0017	0.0444	0.1146	0.0195	0.0208	0.0019	0.0017	0.0177	0.0186	0.1038	0.0316	0.1222	0.0436	9e-04
8	rs75037530	136757837	0.92	0.422441555019286	0.96	0.665984986819169	0.225482942355434	0.582955709758999	0.0054	0.0053	0.0961	0.0202	0.0345	0.0199	0.0183	0.0334	0.0011	0.0373	0.0414	0.1396	0.0017	0.0442	0.1151	0.019	0.0206	0.0017	0.0016	0.0175	0.0183	0.1039	0.0318	0.1224	0.0436	8e-04
8	rs57318033	136759273	0.92	0.422441555019286	0.96	0.665984986819169	0.233311598857846	0.562403041931671	0.0054	0.0053	0.0963	0.0202	0.0345	0.0199	0.0182	0.0335	0.0011	0.0373	0.0414	0.1396	0.0017	0.0442	0.1152	0.0189	0.0206	0.0017	0.0016	0.0175	0.0183	0.1039	0.0318	0.1224	0.0437	8e-04
8	rs7015466	136763184	0.92	0.422441555019286	0.96	0.665984986819169	0.226610146262367	0.5619797142205	0.0054	0.0053	0.0963	0.0202	0.0345	0.0199	0.0182	0.0335	0.0011	0.0373	0.0414	0.1395	0.0017	0.0442	0.1152	0.0189	0.0206	0.0017	0.0016	0.0175	0.0183	0.1039	0.0318	0.1224	0.0437	9e-04
8	rs11783072	136769422	0.92	0.422441555019286	0.96	0.665984986819169	0.244547017983422	0.538259584883026	0.0058	0.0055	0.0966	0.02	0.0344	0.0199	0.0176	0.0335	0.001	0.0372	0.0416	0.139	0.0015	0.0449	0.1157	0.0186	0.0204	0.0017	0.0016	0.0175	0.0183	0.1038	0.0318	0.1226	0.0437	9e-04
8	rs59287441	136772775	0.91	0.473491286898298	0.96	0.665984986819169	0.319293835290506	0.586802377242007	0.0058	0.0055	0.0973	0.0199	0.0347	0.0193	0.0167	0.0332	8e-04	0.0372	0.0419	0.1385	0.0013	0.0451	0.1164	0.0184	0.02	0.0017	0.0014	0.0176	0.0184	0.1035	0.0317	0.1238	0.0437	9e-04
8	rs57246837	136773336	0.91	0.473491286898298	0.96	0.665984986819169	0.320654155242708	0.585091995670587	0.0057	0.0055	0.0973	0.0199	0.0347	0.0193	0.0167	0.0332	8e-04	0.0372	0.042	0.1385	0.0013	0.0451	0.1165	0.0184	0.02	0.0017	0.0014	0.0176	0.0184	0.1035	0.0317	0.1239	0.0437	9e-04
8	rs13252060	136774685	0.91	0.473491286898298	0.96	0.665984986819169	0.322320887104834	0.577126162637676	0.0057	0.0055	0.0973	0.0199	0.0348	0.0193	0.0166	0.0332	8e-04	0.0372	0.042	0.1384	0.0013	0.0451	0.1165	0.0185	0.0199	0.0017	0.0014	0.0176	0.0184	0.1035	0.0317	0.124	0.0437	9e-04
8	rs72735973	136778540	0.91	0.473491286898298	0.96	0.665984986819169	0.318639948628082	0.563249930789998	0.0058	0.0055	0.0972	0.0198	0.0348	0.0192	0.0166	0.0331	9e-04	0.0372	0.042	0.1383	0.0013	0.045	0.1166	0.0185	0.0199	0.0017	0.0014	0.0175	0.0184	0.1035	0.0317	0.1242	0.0437	9e-04
8	rs78006339	136785415	0.91	0.473491286898298	0.96	0.665984986819169	0.306497760226888	0.560569184614325	0.0058	0.0055	0.0971	0.0198	0.0348	0.0192	0.0165	0.033	9e-04	0.0372	0.042	0.1382	0.0013	0.0449	0.1168	0.0186	0.0199	0.0017	0.0014	0.0175	0.0184	0.1035	0.0317	0.1245	0.0438	0.001
8	rs78722904	136787961	0.91	0.473491286898298	0.96	0.665984986819169	0.303648105232882	0.537840807472134	0.0057	0.0055	0.0969	0.0198	0.0349	0.0188	0.0164	0.0328	9e-04	0.0372	0.042	0.138	0.0013	0.0447	0.1172	0.0187	0.0199	0.0017	0.0014	0.0174	0.0185	0.1038	0.0317	0.125	0.0437	0.001
8	rs11786470	136788550	0.91	0.473491286898298	0.95	0.731303845289611	0.303746134687788	0.527814555836405	0.0058	0.0055	0.0969	0.0198	0.035	0.0188	0.0164	0.0328	9e-04	0.0372	0.042	0.138	0.0013	0.0446	0.1172	0.0187	0.0199	0.0017	0.0014	0.0174	0.0185	0.1038	0.0317	0.125	0.0437	0.001
8	rs28424078	136792908	0.91	0.473491286898298	0.95	0.731303845289611	0.309015122859393	0.530734018933312	0.0058	0.0055	0.0969	0.0197	0.035	0.0187	0.0163	0.0328	9e-04	0.0372	0.0421	0.1379	0.0013	0.0446	0.1171	0.0188	0.0199	0.0017	0.0014	0.0174	0.0185	0.1038	0.0317	0.1253	0.0436	0.0011
8	rs72735985	136794473	0.91	0.473491286898298	0.95	0.731303845289611	0.307631694642598	0.529621368450013	0.0058	0.0055	0.0968	0.0197	0.035	0.0187	0.0164	0.0328	9e-04	0.0372	0.0421	0.1379	0.0013	0.0446	0.117	0.0188	0.0199	0.0017	0.0014	0.0173	0.0185	0.1038	0.0317	0.1253	0.0436	0.0011
8	rs6993264	136815019	0.91	0.473491286898298	0.95	0.731303845289611	0.288418044553125	0.484381419012893	0.0059	0.0057	0.0967	0.0196	0.0349	0.0186	0.0165	0.0328	0.001	0.037	0.0421	0.1382	0.0014	0.0445	0.117	0.019	0.0201	0.0018	0.0014	0.017	0.0182	0.104	0.0317	0.1255	0.0432	0.0011
8	rs12678843	136832856	0.91	0.473491286898298	0.95	0.731303845289611	0.280936151804793	0.493920519340683	0.0059	0.0057	0.0966	0.0195	0.0351	0.0186	0.0165	0.033	0.001	0.0369	0.0423	0.1382	0.0015	0.0444	0.117	0.019	0.0201	0.0018	0.0014	0.0169	0.0182	0.1041	0.0319	0.1253	0.0431	0.0011
8	rs62527520	136833014	0.91	0.473491286898298	0.95	0.731303845289611	0.278450016021451	0.497338866831502	0.0059	0.0057	0.0966	0.0195	0.0351	0.0186	0.0165	0.033	0.001	0.0369	0.0424	0.1382	0.0015	0.0444	0.117	0.019	0.0201	0.0018	0.0015	0.0169	0.0182	0.1041	0.0318	0.1253	0.0431	0.0011
8	rs59146499	136834832	0.91	0.473491286898298	0.95	0.731303845289611	0.261832716408206	0.423982003585554	0.006	0.0059	0.0963	0.0192	0.035	0.0186	0.0163	0.0332	0.0011	0.0369	0.0426	0.1381	0.0016	0.0445	0.1175	0.019	0.02	0.0019	0.0015	0.0169	0.0182	0.1039	0.0315	0.125	0.0431	0.0011
8	rs75828476	136835221	0.91	0.473491286898298	0.95	0.731303845289611	0.252376577399428	0.423719548513915	0.006	0.0059	0.0963	0.0191	0.035	0.0186	0.0164	0.0332	0.0011	0.0369	0.0426	0.1381	0.0016	0.0445	0.1175	0.019	0.02	0.002	0.0015	0.0169	0.0182	0.1039	0.0315	0.125	0.0431	0.0012
8	rs7006817	136837092	0.91	0.473491286898298	0.95	0.731303845289611	0.247346559840722	0.38677881933423	0.006	0.006	0.0962	0.019	0.035	0.0186	0.0164	0.0332	0.0011	0.0369	0.0427	0.1381	0.0016	0.0446	0.1175	0.019	0.0199	0.002	0.0015	0.017	0.0182	0.1039	0.0315	0.125	0.043	0.0012
8	rs62527524	136843503	0.91	0.473491286898298	0.95	0.731303845289611	0.234332558943661	0.371760198408926	0.0061	0.006	0.0963	0.019	0.0349	0.0185	0.0164	0.0332	0.0012	0.0369	0.0428	0.1378	0.0017	0.0446	0.1174	0.019	0.0199	0.0021	0.0016	0.0169	0.0182	0.1039	0.0315	0.1247	0.0432	0.0012
8	rs72737854	136847648	0.91	0.473491286898298	0.95	0.731303845289611	0.22921038720417	0.336685631407087	0.0061	0.006	0.0964	0.0191	0.0347	0.0185	0.0165	0.0332	0.0012	0.0368	0.0429	0.1376	0.0017	0.0446	0.1172	0.0191	0.0199	0.0022	0.0016	0.0169	0.0181	0.1039	0.0315	0.1246	0.0433	0.0013
8	rs79521506	136849918	0.91	0.473491286898298	0.95	0.731303845289611	0.231150259701851	0.331529927061795	0.0061	0.006	0.0964	0.0191	0.0347	0.0185	0.0165	0.0332	0.0012	0.0368	0.0429	0.1376	0.0017	0.0448	0.1172	0.0191	0.0199	0.0022	0.0016	0.0169	0.0181	0.1039	0.0315	0.1245	0.0433	0.0013
8	rs11997099	136852613	0.91	0.473491286898298	0.95	0.731303845289611	0.231403955865923	0.327495345769957	0.0061	0.006	0.0964	0.019	0.0347	0.0185	0.0165	0.0332	0.0012	0.0368	0.0429	0.1375	0.0018	0.0448	0.1172	0.0191	0.0199	0.0022	0.0016	0.0169	0.0181	0.1039	0.0315	0.1245	0.0433	0.0013
8	rs9694171	136853995	0.91	0.473491286898298	0.95	0.731303845289611	0.225191215424879	0.312947403340228	0.0061	0.0061	0.0964	0.019	0.0347	0.0185	0.0165	0.0332	0.0012	0.0369	0.0429	0.1374	0.0018	0.0448	0.1172	0.0191	0.0199	0.0022	0.0016	0.0169	0.0181	0.104	0.0315	0.1244	0.0433	0.0013
8	rs6577678	136856373	0.91	0.473491286898298	0.95	0.731303845289611	0.216822746858614	0.299191496639808	0.0061	0.006	0.0965	0.019	0.0347	0.0185	0.0166	0.0332	0.0012	0.0369	0.043	0.1373	0.0018	0.0448	0.1173	0.0191	0.0199	0.0022	0.0016	0.0169	0.0181	0.1039	0.0315	0.1244	0.0433	0.0013
8	rs7817680	136857888	0.91	0.473491286898298	0.95	0.731303845289611	0.216578099394901	0.299785717334006	0.0061	0.006	0.0965	0.019	0.0347	0.0185	0.0166	0.0332	0.0012	0.0369	0.043	0.1373	0.0018	0.0448	0.1173	0.0192	0.0199	0.0022	0.0016	0.0169	0.018	0.1039	0.0315	0.1244	0.0433	0.0013
8	rs62529361	136868747	0.91	0.473491286898298	0.95	0.731303845289611	0.188647977371912	0.233904407046799	0.0061	0.0061	0.0966	0.0189	0.0355	0.0185	0.0165	0.0332	0.0013	0.0373	0.0431	0.1367	0.0018	0.0449	0.1176	0.0191	0.0198	0.0022	0.0016	0.0169	0.0169	0.104	0.0314	0.1242	0.0432	0.0014
8	rs73712162	136871425	0.9	0.528487958927512	0.95	0.731303845289611	0.0846053415859562	0.0539495621488065	0.0066	0.0062	0.0965	0.018	0.0349	0.0186	0.017	0.0322	0.0021	0.0366	0.0438	0.1331	0.0024	0.045	0.1211	0.0194	0.0193	0.0027	0.0018	0.0166	0.0163	0.1066	0.0305	0.1223	0.0433	0.0023
8	rs12680546	136871739	0.9	0.528487958927512	0.95	0.731303845289611	0.0854656346475625	0.051085675261764	0.0066	0.0062	0.0965	0.018	0.0349	0.0187	0.017	0.0322	0.0021	0.0366	0.0438	0.1331	0.0024	0.045	0.1211	0.0194	0.0193	0.0027	0.0018	0.0166	0.0163	0.1066	0.0305	0.1223	0.0433	0.0023
8	rs79877925	136874202	0.9	0.528487958927512	0.95	0.731303845289611	0.0828327661039107	0.0482900699995543	0.0066	0.0062	0.0965	0.018	0.0349	0.0187	0.017	0.0321	0.0021	0.0367	0.0438	0.133	0.0024	0.0451	0.1212	0.0194	0.0193	0.0027	0.0018	0.0166	0.0162	0.1066	0.0305	0.1222	0.0432	0.0023
8	rs6577682	136878009	0.9	0.528487958927512	0.95	0.731303845289611	0.0752907377006039	0.0334138463367034	0.0067	0.0063	0.0965	0.0179	0.0349	0.0187	0.017	0.032	0.0021	0.0367	0.0438	0.1328	0.0025	0.0452	0.1212	0.0194	0.0192	0.0029	0.0018	0.0166	0.0162	0.1065	0.0305	0.122	0.0433	0.0023
8	rs13266064	136885871	0.9	0.528487958927512	0.95	0.731303845289611	0.0756353056207533	0.0295556098826515	0.0067	0.0064	0.0964	0.0178	0.0348	0.0187	0.017	0.032	0.0021	0.0367	0.0438	0.1328	0.0025	0.0453	0.1212	0.0194	0.0192	0.0029	0.0018	0.0165	0.0162	0.1065	0.0304	0.1221	0.0433	0.0023
8	rs76483968	136887754	0.9	0.528487958927512	0.95	0.731303845289611	0.0753122434144784	0.0295556098826515	0.0067	0.0064	0.0964	0.0178	0.0348	0.0187	0.017	0.032	0.0021	0.0367	0.0438	0.1328	0.0025	0.0453	0.1212	0.0194	0.0192	0.0029	0.0018	0.0165	0.0162	0.1065	0.0304	0.1221	0.0433	0.0023
8	rs75143991	136898786	0.9	0.528487958927512	0.96	0.665984986819169	0.075505973507607	0.0290292214773337	0.0067	0.0064	0.0965	0.0178	0.0348	0.0187	0.017	0.032	0.0021	0.0367	0.0438	0.1327	0.0025	0.0453	0.1212	0.0194	0.0192	0.0029	0.0018	0.0165	0.0162	0.1065	0.0304	0.1221	0.0433	0.0023
8	rs7835316	136902139	0.9	0.528487958927512	0.96	0.665984986819169	0.0709655837449343	0.0221724280172916	0.0068	0.0063	0.0962	0.0178	0.0347	0.0189	0.0171	0.0318	0.0022	0.0368	0.0439	0.1325	0.0025	0.0452	0.1213	0.0195	0.0191	0.003	0.0019	0.0166	0.0162	0.1066	0.0301	0.1225	0.0431	0.0024
8	rs17604183	136906228	0.9	0.528487958927512	0.96	0.665984986819169	0.0677648038761482	0.0201633807425613	0.0069	0.0063	0.096	0.0178	0.0347	0.0189	0.0172	0.0317	0.0022	0.0368	0.0439	0.1325	0.0026	0.0454	0.1213	0.0195	0.0191	0.003	0.0019	0.0165	0.0162	0.1065	0.0301	0.1226	0.0431	0.0024
8	rs16905422	136909592	0.9	0.528487958927512	0.96	0.665984986819169	0.0684295900569572	0.0165695849546339	0.0069	0.0064	0.0959	0.0177	0.0345	0.019	0.0172	0.0317	0.0022	0.0367	0.044	0.1325	0.0026	0.0455	0.1212	0.0196	0.0191	0.003	0.0019	0.0165	0.0162	0.1065	0.03	0.1228	0.0429	0.0024
8	rs75107642	136921172	0.9	0.528487958927512	0.96	0.665984986819169	0.0691800045477947	0.0163881225194082	0.0069	0.0064	0.0959	0.0177	0.0345	0.019	0.0172	0.0317	0.0022	0.0367	0.044	0.1325	0.0026	0.0455	0.1212	0.0196	0.0191	0.003	0.0019	0.0165	0.0162	0.1065	0.03	0.1229	0.0429	0.0024
8	rs2922385	136924815	0.9	0.528487958927512	0.94	0.800578923638966	0.0690986210433048	0.0163519484473983	0.0069	0.0064	0.0959	0.0177	0.0345	0.019	0.0172	0.0317	0.0022	0.0367	0.044	0.1324	0.0026	0.0455	0.1212	0.0196	0.0191	0.003	0.0019	0.0165	0.0162	0.1065	0.03	0.1229	0.0429	0.0024
8	rs10104766	136927087	0.9	0.528487958927512	0.94	0.800578923638966	0.0717756528046792	0.0117421898049741	0.0071	0.0064	0.0955	0.0176	0.0345	0.0193	0.0173	0.0316	0.0024	0.0365	0.0442	0.1316	0.0026	0.0456	0.1217	0.0197	0.0193	0.0032	0.002	0.0165	0.0162	0.1066	0.0301	0.1226	0.0424	0.0026
8	rs117136349	136930760	0.89	0.587533376708783	0.94	0.800578923638966	0.0928187439580642	0.00304632870133943	0.0074	0.0065	0.0946	0.0172	0.0346	0.0197	0.0174	0.0313	0.0027	0.0364	0.0445	0.1311	0.0027	0.0454	0.1229	0.0197	0.0196	0.0035	0.002	0.0161	0.0157	0.1068	0.0293	0.1236	0.0414	0.0029
8	rs13275610	136932517	0.89	0.587533376708783	0.94	0.800578923638966	0.125280862616192	0.000936974768301594	0.0075	0.0065	0.0942	0.017	0.0346	0.0198	0.0175	0.0312	0.0028	0.0364	0.0446	0.1309	0.0028	0.0454	0.1234	0.0197	0.0198	0.0036	0.002	0.016	0.0154	0.1071	0.0287	0.1241	0.0408	0.0031
8	rs72719874	136939184	0.89	0.587533376708783	0.94	0.800578923638966	0.123160850959645	0.00102480279222665	0.0075	0.0066	0.0941	0.017	0.0347	0.0199	0.0177	0.0312	0.0028	0.0364	0.0446	0.1309	0.0028	0.0453	0.1235	0.0197	0.0198	0.0036	0.002	0.0159	0.0153	0.1071	0.0286	0.124	0.0408	0.0031
8	rs77351424	136943332	0.89	0.587533376708783	0.94	0.800578923638966	0.126289633624584	0.000802797953432059	0.0075	0.0066	0.0941	0.017	0.0347	0.0199	0.0177	0.0312	0.0028	0.0364	0.0446	0.131	0.0028	0.0453	0.1236	0.0197	0.0198	0.0036	0.002	0.0159	0.0153	0.1071	0.0286	0.124	0.0408	0.0031
8	rs1448719	136945157	0.89	0.587533376708783	0.94	0.800578923638966	0.132047996824956	0.000642002391420103	0.0075	0.0066	0.094	0.017	0.0346	0.0199	0.0177	0.0312	0.0028	0.0364	0.0446	0.1309	0.0028	0.0453	0.1236	0.0197	0.0198	0.0036	0.002	0.0159	0.0153	0.1071	0.0287	0.124	0.0409	0.0031
8	rs72719881	136948048	0.89	0.587533376708783	0.94	0.800578923638966	0.12679586198544	0.000984328570280558	0.0075	0.0066	0.094	0.017	0.0346	0.0199	0.0177	0.0313	0.0028	0.0364	0.0446	0.131	0.0029	0.0453	0.1235	0.0197	0.0198	0.0036	0.0021	0.0159	0.0153	0.1071	0.0287	0.1239	0.0408	0.0031
8	rs72719883	136948180	0.89	0.587533376708783	0.94	0.800578923638966	0.12691515314992	0.00092148364291768	0.0075	0.0066	0.094	0.0169	0.0345	0.0199	0.0177	0.0313	0.0028	0.0364	0.0446	0.131	0.0029	0.0453	0.1235	0.0197	0.0198	0.0036	0.0021	0.0159	0.0153	0.1071	0.0287	0.1239	0.0408	0.0031
8	rs76032927	136955370	0.89	0.587533376708783	0.94	0.800578923638966	0.125962728864156	0.00103300850027572	0.0076	0.0065	0.0938	0.0168	0.0345	0.0201	0.0178	0.0314	0.0029	0.0364	0.0447	0.1309	0.0029	0.0453	0.1235	0.0197	0.0199	0.0036	0.0021	0.016	0.015	0.1071	0.0287	0.1239	0.0408	0.0032
8	rs41376144	136959185	0.87	0.718142804220985	0.94	0.800578923638966	0.248664869327717	0.000164037147236183	0.0079	0.0062	0.0932	0.0163	0.0344	0.0208	0.0181	0.0316	0.0031	0.0365	0.0449	0.1306	0.0031	0.0453	0.1232	0.02	0.02	0.0035	0.0021	0.0165	0.0139	0.1072	0.0287	0.1238	0.0406	0.0035
8	rs2978213	136959420	0.87	0.718142804220985	0.94	0.800578923638966	0.259214503083658	0.000152864952795163	0.008	0.0061	0.0931	0.0164	0.0345	0.021	0.0182	0.0316	0.0031	0.0364	0.045	0.1305	0.0031	0.0453	0.1232	0.02	0.02	0.0035	0.0021	0.0165	0.0139	0.1074	0.0284	0.1237	0.0405	0.0036
8	rs2978209	136960536	0.87	0.718142804220985	0.94	0.800578923638966	0.235484090376874	0.000479881531798769	0.008	0.006	0.0927	0.0167	0.0346	0.021	0.0183	0.0315	0.0031	0.0364	0.045	0.1308	0.003	0.0452	0.1234	0.02	0.0201	0.0034	0.002	0.0165	0.0138	0.1073	0.0283	0.1236	0.0405	0.0035
8	rs113293305	136961356	0.87	0.718142804220985	0.94	0.800578923638966	0.241505070507579	0.000322710311915343	0.008	0.006	0.0925	0.0167	0.0346	0.021	0.0184	0.0315	0.0032	0.0365	0.045	0.1309	0.003	0.0452	0.1235	0.02	0.0201	0.0034	0.0019	0.0165	0.0138	0.1073	0.0284	0.1235	0.0406	0.0035
8	rs76860178	136966335	0.87	0.718142804220985	0.94	0.800578923638966	0.244416219017003	0.000667383991389218	0.0079	0.006	0.0924	0.0168	0.0346	0.0209	0.0184	0.0315	0.0032	0.0365	0.045	0.131	0.003	0.0452	0.1235	0.02	0.0201	0.0034	0.0019	0.0165	0.0137	0.1074	0.0284	0.1234	0.0406	0.0035
8	rs72721804	136981484	0.87	0.718142804220985	0.94	0.800578923638966	0.254823170005992	0.000501395730524185	0.0079	0.0059	0.0921	0.017	0.0346	0.0209	0.0184	0.0315	0.0032	0.0366	0.0451	0.131	0.003	0.0453	0.1234	0.02	0.0202	0.0034	0.0018	0.0165	0.0137	0.1075	0.0284	0.1233	0.0408	0.0035
8	rs75995878	136982822	0.87	0.718142804220985	0.94	0.800578923638966	0.26876209071637	0.000248150272711477	0.0079	0.0059	0.0921	0.017	0.0346	0.0209	0.0184	0.0315	0.0032	0.0366	0.0451	0.131	0.003	0.0453	0.1234	0.02	0.0202	0.0034	0.0018	0.0165	0.0136	0.1076	0.0284	0.1233	0.0408	0.0035
8	rs2922350	136986018	0.87	0.718142804220985	0.94	0.800578923638966	0.271385894836242	0.000230395338875706	0.0079	0.0059	0.0921	0.017	0.0346	0.0209	0.0184	0.0315	0.0032	0.0366	0.0451	0.131	0.003	0.0453	0.1234	0.02	0.0202	0.0034	0.0018	0.0165	0.0136	0.1076	0.0284	0.1233	0.0408	0.0035
8	rs116989851	136993201	0.87	0.718142804220985	0.94	0.800578923638966	0.300812543094666	0.000147450784285633	0.008	0.0059	0.0913	0.0167	0.0348	0.0208	0.0183	0.0316	0.0032	0.0367	0.0453	0.1309	0.003	0.0454	0.1232	0.02	0.0202	0.0034	0.0017	0.0167	0.0136	0.1085	0.0285	0.1231	0.0407	0.0034
8	rs755477	136993957	0.87	0.718142804220985	0.94	0.800578923638966	0.303942243866837	0.000142150372425554	0.008	0.0059	0.0914	0.0167	0.0348	0.0208	0.0183	0.0316	0.0032	0.0368	0.0454	0.1309	0.003	0.0454	0.1232	0.02	0.0202	0.0034	0.0017	0.0167	0.0136	0.1085	0.0285	0.1231	0.0407	0.0034
8	rs77765803	136994678	0.87	0.718142804220985	0.94	0.800578923638966	0.302815531507151	0.000142150372425554	0.008	0.0059	0.0914	0.0167	0.0348	0.0208	0.0183	0.0316	0.0032	0.0368	0.0454	0.1309	0.003	0.0454	0.1232	0.02	0.0202	0.0034	0.0017	0.0167	0.0136	0.1085	0.0285	0.1231	0.0407	0.0034
8	rs717664	137000026	0.87	0.718142804220985	0.94	0.800578923638966	0.291958412742446	0.000166902297527867	0.008	0.0059	0.0911	0.0167	0.0349	0.0208	0.0183	0.0316	0.0032	0.0368	0.0454	0.1308	0.003	0.0454	0.123	0.02	0.0202	0.0034	0.0017	0.0167	0.0136	0.1086	0.0285	0.1232	0.0406	0.0034
8	rs77900960	137020025	0.87	0.718142804220985	0.94	0.800578923638966	0.244154736521895	0.000339864943679792	0.008	0.0057	0.0908	0.0168	0.0349	0.0207	0.0184	0.0315	0.0032	0.0369	0.0455	0.131	0.003	0.0454	0.1228	0.0201	0.0204	0.0033	0.0017	0.0169	0.0136	0.1091	0.0286	0.1231	0.0405	0.0033
8	rs10505640	137023596	0.87	0.718142804220985	0.94	0.800578923638966	0.251091750829314	0.00104125123641301	0.008	0.0052	0.0896	0.0168	0.035	0.0205	0.0185	0.0311	0.0031	0.037	0.0459	0.1319	0.0031	0.0453	0.1221	0.0202	0.0208	0.0031	0.0016	0.0174	0.0135	0.1105	0.0286	0.1228	0.0402	0.0032
8	rs62528878	137031710	0.87	0.718142804220985	0.94	0.800578923638966	0.250075302219518	0.00171194974991832	0.008	0.0052	0.0896	0.0167	0.035	0.0205	0.0184	0.0311	0.0031	0.037	0.0459	0.1319	0.0031	0.0452	0.1221	0.0202	0.0208	0.0031	0.0016	0.0174	0.0134	0.1106	0.0286	0.1229	0.0402	0.0032
8	rs58476955	137036468	0.87	0.718142804220985	0.94	0.800578923638966	0.252110456836079	0.00147096667397565	0.008	0.0052	0.0895	0.0167	0.035	0.0205	0.0184	0.031	0.0031	0.037	0.046	0.1319	0.0031	0.0452	0.122	0.0202	0.0208	0.0031	0.0016	0.0174	0.0134	0.1107	0.0286	0.1229	0.0402	0.0032
8	rs1542237	137043769	0.87	0.718142804220985	0.94	0.800578923638966	0.276861390975034	0.0016258116047978	0.0081	0.0051	0.0894	0.0167	0.0351	0.0206	0.0184	0.0309	0.003	0.0371	0.0461	0.1322	0.0031	0.0452	0.122	0.0202	0.0208	0.003	0.0016	0.0174	0.0133	0.1109	0.0286	0.1229	0.0402	0.0032
8	rs12155590	137051050	0.87	0.718142804220985	0.94	0.800578923638966	0.270325508417904	0.00177818469145065	0.0081	0.0051	0.0893	0.0166	0.0352	0.0205	0.0183	0.031	0.003	0.037	0.0461	0.1323	0.0031	0.0451	0.122	0.0201	0.0208	0.0031	0.0016	0.0174	0.0133	0.1111	0.0286	0.1228	0.0403	0.0032
8	rs10111890	137059640	0.87	0.718142804220985	0.94	0.800578923638966	0.260476681033783	0.00149111248894585	0.0082	0.0051	0.0892	0.0164	0.0353	0.0205	0.0182	0.0313	0.003	0.0368	0.0461	0.1326	0.0031	0.0449	0.1218	0.02	0.0207	0.0031	0.0016	0.0174	0.0132	0.1117	0.0287	0.1225	0.0403	0.0032
8	rs4909551	137061688	0.87	0.718142804220985	0.94	0.800578923638966	0.258135292428981	0.00143113496793214	0.0082	0.0051	0.0892	0.0165	0.0353	0.0205	0.0182	0.0313	0.003	0.0368	0.0461	0.1326	0.0031	0.0449	0.1218	0.02	0.0207	0.0031	0.0016	0.0174	0.0132	0.1117	0.0287	0.1225	0.0403	0.0032
8	Affx-37424550	137061828	0.87	0.718142804220985	0.94	0.800578923638966	0.258000563536787	0.00143113496793214	0.0082	0.0051	0.0892	0.0165	0.0353	0.0205	0.0182	0.0313	0.003	0.0368	0.0461	0.1326	0.0031	0.0449	0.1218	0.02	0.0207	0.0031	0.0016	0.0174	0.0132	0.1117	0.0287	0.1225	0.0403	0.0032
8	rs745137	137064050	0.87	0.718142804220985	0.94	0.800578923638966	0.2716167104342	0.000952612454641915	0.0083	0.0051	0.089	0.0164	0.0354	0.0205	0.0181	0.0313	0.003	0.0369	0.0462	0.1326	0.0031	0.045	0.1217	0.02	0.0208	0.0031	0.0016	0.0174	0.0132	0.1118	0.0287	0.1225	0.0403	0.0032
8	rs4909558	137078933	0.87	0.718142804220985	0.93	0.873875650440679	0.284237916656012	0.00108302142320466	0.0083	0.0051	0.0885	0.0164	0.0355	0.0205	0.0179	0.0313	0.0031	0.037	0.0463	0.1322	0.0032	0.0451	0.1216	0.0201	0.021	0.0031	0.0016	0.0174	0.0133	0.1117	0.0287	0.1227	0.0403	0.0032
8	rs116964549	137092870	0.87	0.718142804220985	0.94	0.800578923638966	0.29799108959372	0.00182312061198417	0.0083	0.0052	0.0879	0.0164	0.0353	0.0204	0.0179	0.0314	0.0031	0.0372	0.0465	0.1321	0.0032	0.045	0.1214	0.0202	0.0211	0.0031	0.0017	0.0175	0.0133	0.1115	0.0289	0.1226	0.0403	0.0033
8	rs75237755	137093926	0.87	0.718142804220985	0.94	0.800578923638966	0.305808623015878	0.00173387242126278	0.0083	0.0052	0.0878	0.0165	0.0353	0.0204	0.0179	0.0315	0.0031	0.0372	0.0466	0.132	0.0032	0.045	0.1214	0.0202	0.0211	0.0031	0.0017	0.0176	0.0134	0.1115	0.0289	0.1226	0.0403	0.0033
8	rs118078666	137096528	0.87	0.718142804220985	0.95	0.731303845289611	0.32131020591001	0.00208147113529353	0.0082	0.0052	0.0875	0.0165	0.0352	0.0204	0.0179	0.0316	0.0032	0.0373	0.0467	0.132	0.0033	0.0451	0.1212	0.0202	0.0212	0.0032	0.0017	0.0176	0.0134	0.1114	0.029	0.1225	0.0403	0.0033
8	rs1448694	137097559	0.87	0.718142804220985	0.95	0.731303845289611	0.332621864407258	0.00129653259868852	0.0082	0.0052	0.0874	0.0165	0.0352	0.0204	0.018	0.0316	0.0032	0.0373	0.0467	0.132	0.0032	0.0451	0.1213	0.0203	0.0212	0.0032	0.0017	0.0176	0.0134	0.1114	0.029	0.1225	0.0403	0.0033
8	rs72724032	137098423	0.87	0.718142804220985	0.95	0.731303845289611	0.331491766596722	0.00133422949023222	0.0082	0.0052	0.0874	0.0165	0.0352	0.0204	0.018	0.0316	0.0032	0.0373	0.0467	0.132	0.0032	0.0451	0.1213	0.0203	0.0212	0.0032	0.0017	0.0176	0.0134	0.1114	0.029	0.1225	0.0403	0.0033
8	rs16905508	137113906	0.87	0.718142804220985	0.95	0.731303845289611	0.303648105232882	0.00319849812721499	0.0082	0.0052	0.0873	0.0165	0.0352	0.0204	0.018	0.0316	0.0032	0.0373	0.0466	0.1319	0.0033	0.0451	0.1213	0.0203	0.0212	0.0032	0.0017	0.0176	0.0134	0.1114	0.029	0.1225	0.0403	0.0033
8	rs12375432	137125629	0.88	0.650722301593725	0.95	0.731303845289611	0.363081138108496	0.000604980974056733	0.0083	0.0063	0.083	0.0165	0.0364	0.0206	0.0176	0.0315	0.0035	0.0384	0.0462	0.1319	0.0037	0.0454	0.1193	0.0202	0.0209	0.0034	0.0018	0.0185	0.0134	0.1118	0.0289	0.1245	0.0395	0.0033
8	rs76724218	137130582	0.88	0.650722301593725	0.95	0.731303845289611	0.358309622577338	0.000760675257513313	0.0082	0.0063	0.083	0.0165	0.0364	0.0206	0.0176	0.0315	0.0035	0.0384	0.0462	0.1319	0.0037	0.0454	0.1193	0.0202	0.0209	0.0034	0.0018	0.0185	0.0134	0.1118	0.0289	0.1245	0.0395	0.0033
8	rs16905512	137146349	0.88	0.650722301593725	0.95	0.731303845289611	0.367722545977506	0.00125944196408077	0.0082	0.0063	0.0829	0.0165	0.0364	0.0206	0.0175	0.0315	0.0035	0.0384	0.0462	0.132	0.0037	0.0454	0.1194	0.0202	0.0209	0.0034	0.0018	0.0185	0.0134	0.1119	0.0289	0.1245	0.0394	0.0033
8	rs17553723	137153500	0.88	0.650722301593725	0.95	0.731303845289611	0.352298122707836	0.00129653259868852	0.0081	0.0063	0.0829	0.0164	0.0365	0.0206	0.0175	0.0315	0.0035	0.0385	0.0462	0.1319	0.0037	0.0454	0.1194	0.0202	0.0209	0.0034	0.0018	0.0186	0.0134	0.1119	0.0289	0.1245	0.0394	0.0033
8	rs141264705	137156783	0.88	0.650722301593725	0.95	0.731303845289611	0.422667192876958	0.0052617763805196	0.008	0.0066	0.0823	0.0158	0.0365	0.0206	0.017	0.0315	0.0035	0.0391	0.0461	0.1327	0.0039	0.0453	0.1185	0.0206	0.0205	0.0033	0.0019	0.0196	0.0139	0.1119	0.0288	0.1241	0.0391	0.0034
8	rs2317723	137166576	0.88	0.650722301593725	0.95	0.731303845289611	0.450643091901446	0.00748459053134696	0.008	0.0066	0.0821	0.0157	0.0365	0.0206	0.0169	0.0314	0.0035	0.039	0.0461	0.1333	0.0039	0.0453	0.1183	0.0207	0.0205	0.0033	0.0019	0.0197	0.014	0.1118	0.0288	0.124	0.039	0.0034
8	rs4415351	137171813	0.88	0.650722301593725	0.94	0.800578923638966	0.464657419623273	0.00599286103190546	0.008	0.0067	0.0821	0.0157	0.0365	0.0206	0.0169	0.0315	0.0035	0.039	0.0461	0.1334	0.0039	0.0453	0.1183	0.0207	0.0205	0.0033	0.0019	0.0198	0.014	0.1118	0.0288	0.124	0.039	0.0034
8	rs79867594	137176358	0.88	0.650722301593725	0.94	0.800578923638966	0.464474860764925	0.00731557483406545	0.008	0.0066	0.0821	0.0157	0.0365	0.0206	0.0169	0.0315	0.0035	0.039	0.0461	0.1334	0.0039	0.0453	0.1183	0.0207	0.0205	0.0033	0.0019	0.0198	0.014	0.1118	0.0288	0.124	0.0389	0.0034
8	rs2317718	137184344	0.88	0.650722301593725	0.94	0.800578923638966	0.502626833174419	0.00792846781740139	0.0079	0.0066	0.0819	0.0156	0.0365	0.0206	0.0169	0.0316	0.0035	0.039	0.0461	0.1335	0.0039	0.0453	0.1184	0.0208	0.0205	0.0033	0.0019	0.0198	0.0141	0.1118	0.0289	0.124	0.0388	0.0034
8	rs12674709	137197197	0.88	0.650722301593725	0.94	0.800578923638966	0.509349234753539	0.00877685467833528	0.0079	0.0066	0.082	0.0156	0.0366	0.0206	0.0169	0.0316	0.0035	0.0391	0.0462	0.1335	0.0039	0.0453	0.1182	0.0208	0.0205	0.0033	0.0019	0.0198	0.0141	0.1118	0.0289	0.124	0.0388	0.0034
8	rs1316382	137200471	0.88	0.650722301593725	0.94	0.800578923638966	0.503259192344815	0.00534277386279771	0.0079	0.0066	0.0821	0.0155	0.0366	0.0205	0.0168	0.0315	0.0035	0.0391	0.0462	0.1333	0.0039	0.0454	0.1183	0.0208	0.0204	0.0033	0.0019	0.0199	0.0142	0.1117	0.029	0.124	0.0389	0.0034
8	rs62526647	137224459	0.88	0.650722301593725	0.94	0.800578923638966	0.505982682739025	0.00588532865155103	0.008	0.0067	0.082	0.0155	0.0366	0.0205	0.0168	0.0315	0.0035	0.0392	0.0463	0.1329	0.0039	0.0454	0.1184	0.0208	0.0204	0.0033	0.0019	0.0199	0.0143	0.1117	0.029	0.1241	0.0389	0.0034
8	rs117617974	137233206	0.88	0.650722301593725	0.94	0.800578923638966	0.499533792184551	0.00563145644604558	0.008	0.0067	0.0819	0.0155	0.0366	0.0205	0.0168	0.0314	0.0035	0.0392	0.0463	0.133	0.0039	0.0454	0.1185	0.0208	0.0203	0.0033	0.0019	0.0198	0.0143	0.1117	0.029	0.1241	0.0389	0.0034
8	rs17555094	137234475	0.88	0.650722301593725	0.94	0.800578923638966	0.499596823781748	0.00565238572612421	0.008	0.0067	0.0819	0.0155	0.0366	0.0205	0.0168	0.0314	0.0035	0.0392	0.0463	0.133	0.0039	0.0454	0.1185	0.0208	0.0203	0.0033	0.0019	0.0198	0.0143	0.1117	0.029	0.1241	0.0389	0.0034
8	rs72726128	137237429	0.88	0.650722301593725	0.94	0.800578923638966	0.481849908360326	0.00846317260791441	0.008	0.0067	0.0819	0.0155	0.0366	0.0205	0.0168	0.0314	0.0035	0.0392	0.0462	0.1329	0.004	0.0455	0.1185	0.0208	0.0203	0.0033	0.0019	0.0199	0.0144	0.1117	0.029	0.124	0.039	0.0033
8	rs16905528	137240873	0.88	0.650722301593725	0.94	0.800578923638966	0.482531516409769	0.00828292312282887	0.008	0.0067	0.0819	0.0155	0.0366	0.0205	0.0168	0.0314	0.0035	0.0392	0.0462	0.1329	0.004	0.0455	0.1185	0.0208	0.0203	0.0033	0.0019	0.0199	0.0144	0.1116	0.029	0.124	0.039	0.0033
8	rs76113954	137256999	0.88	0.650722301593725	0.94	0.800578923638966	0.475182561205538	0.0244924375674286	0.008	0.0067	0.0818	0.0155	0.0366	0.0204	0.0168	0.0312	0.0035	0.0393	0.0462	0.1327	0.0039	0.0457	0.1184	0.0209	0.0203	0.0033	0.0019	0.02	0.0145	0.1116	0.029	0.1241	0.0389	0.0033
8	rs11782804	137271697	0.88	0.650722301593725	0.95	0.731303845289611	0.498588776976203	0.0311611744756348	0.0081	0.0067	0.0816	0.0155	0.0366	0.0204	0.0168	0.0311	0.0036	0.0393	0.0463	0.1323	0.0039	0.046	0.1182	0.021	0.0203	0.0033	0.0019	0.0201	0.0147	0.1114	0.029	0.1242	0.0388	0.0033
8	rs6989393	137272634	0.88	0.650722301593725	0.95	0.731303845289611	0.49419008942104	0.0438235762824547	0.0081	0.0067	0.0816	0.0155	0.0366	0.0204	0.0168	0.0311	0.0036	0.0393	0.0463	0.1323	0.0039	0.046	0.1182	0.021	0.0203	0.0033	0.0019	0.0201	0.0147	0.1114	0.029	0.1242	0.0388	0.0033
8	rs62528665	137283400	0.88	0.650722301593725	0.95	0.731303845289611	0.483151564858854	0.0224247463605548	0.0083	0.0067	0.0818	0.0155	0.037	0.0202	0.0168	0.0311	0.0037	0.0391	0.0466	0.1314	0.0041	0.046	0.1171	0.0211	0.0203	0.0033	0.0021	0.0204	0.0151	0.1113	0.0289	0.1241	0.0387	0.0034
8	rs35032153	137288495	0.88	0.650722301593725	0.95	0.731303845289611	0.519834092435446	0.0242729941931404	0.0086	0.0068	0.0822	0.0155	0.0376	0.02	0.0168	0.0311	0.0039	0.0389	0.0471	0.1301	0.0042	0.046	0.1156	0.0212	0.0203	0.0033	0.0024	0.0209	0.0155	0.1112	0.0288	0.1241	0.0387	0.0036
8	rs75725351	137292406	0.88	0.650722301593725	0.95	0.731303845289611	0.529966777590136	0.0256936337481979	0.0086	0.0068	0.0822	0.0156	0.0376	0.02	0.0169	0.0311	0.004	0.0388	0.0471	0.13	0.0043	0.046	0.1155	0.0212	0.0203	0.0033	0.0025	0.0209	0.0155	0.111	0.0287	0.1241	0.0387	0.0037
8	rs34643541	137293327	0.88	0.650722301593725	0.95	0.731303845289611	0.537839386049264	0.0234907964316172	0.0087	0.0068	0.0822	0.0156	0.0376	0.02	0.0169	0.0311	0.004	0.0388	0.0472	0.1299	0.0043	0.046	0.1154	0.0212	0.0203	0.0033	0.0025	0.0209	0.0155	0.111	0.0287	0.1241	0.0387	0.0037
8	rs13250040	137297600	0.88	0.650722301593725	0.95	0.731303845289611	0.539015214146271	0.0250673839259533	0.0087	0.0068	0.0823	0.0155	0.0377	0.0199	0.0168	0.0311	0.004	0.0388	0.0472	0.1298	0.0043	0.046	0.1153	0.0212	0.0203	0.0033	0.0025	0.0209	0.0155	0.1112	0.0286	0.1241	0.0387	0.0037
8	rs7846177	137300900	0.88	0.650722301593725	0.95	0.731303845289611	0.532108395526892	0.0341808106081697	0.0087	0.0068	0.0823	0.0155	0.0377	0.0199	0.0168	0.0312	0.0039	0.0388	0.0473	0.1298	0.0043	0.046	0.1153	0.0212	0.0203	0.0033	0.0025	0.0209	0.0156	0.1113	0.0286	0.124	0.0387	0.0037
8	rs13272404	137302684	0.88	0.650722301593725	0.95	0.731303845289611	0.503702070778433	0.0476317850773616	0.0087	0.0068	0.0823	0.0155	0.0377	0.0199	0.0168	0.0312	0.0039	0.0389	0.0474	0.1297	0.0043	0.0458	0.1153	0.0212	0.0203	0.0033	0.0025	0.0209	0.0155	0.1113	0.0286	0.1239	0.0389	0.0037
8	rs2201229	137309449	0.89	0.587533376708783	0.95	0.731303845289611	0.276395079167466	0.134296993550187	0.0094	0.008	0.0819	0.0175	0.0386	0.0197	0.0182	0.0297	0.0044	0.0362	0.0473	0.1242	0.0051	0.0457	0.1115	0.022	0.0212	0.0038	0.0036	0.0212	0.0184	0.113	0.0288	0.1217	0.0385	0.0044
8	rs117115690	137312049	0.87	0.718142804220985	0.95	0.731303845289611	0.213978166284253	0.272133711812303	0.0096	0.0084	0.0819	0.0177	0.0387	0.0196	0.0188	0.0292	0.0045	0.0357	0.0471	0.1229	0.0054	0.0462	0.1105	0.0219	0.0212	0.004	0.0039	0.0213	0.0193	0.1135	0.0289	0.12	0.0387	0.0047
8	rs75111184	137312755	0.87	0.718142804220985	0.95	0.731303845289611	0.247390441555522	0.229516504139965	0.0096	0.0084	0.0819	0.0178	0.0388	0.0201	0.019	0.0291	0.0045	0.0356	0.0471	0.1226	0.0055	0.0462	0.1103	0.022	0.0213	0.004	0.0039	0.0214	0.0194	0.1135	0.0289	0.1197	0.0388	0.0047
8	rs10110281	137312900	0.87	0.718142804220985	0.95	0.731303845289611	0.25558199865393	0.222768759221642	0.0096	0.0085	0.0819	0.0178	0.0388	0.0201	0.019	0.0292	0.0045	0.0356	0.0471	0.1227	0.0055	0.0462	0.1103	0.022	0.0213	0.004	0.0039	0.0214	0.0194	0.1135	0.0289	0.1197	0.0388	0.0047
8	rs869061	137315794	0.87	0.718142804220985	0.95	0.731303845289611	0.267753081352427	0.201039732629142	0.0096	0.0085	0.0818	0.0178	0.0387	0.0201	0.0191	0.0291	0.0045	0.0356	0.047	0.1226	0.0055	0.0462	0.1101	0.0221	0.0213	0.004	0.0039	0.0214	0.0195	0.1135	0.0289	0.1198	0.039	0.0047
8	rs9644476	137317540	0.87	0.718142804220985	0.95	0.731303845289611	0.271709066349844	0.189841171687917	0.0095	0.0085	0.0818	0.0178	0.0387	0.0201	0.0191	0.0291	0.0045	0.0356	0.0471	0.1226	0.0055	0.0461	0.1099	0.0221	0.0214	0.004	0.0039	0.0214	0.0196	0.1135	0.0289	0.12	0.0391	0.0047
8	rs902957	137318613	0.87	0.718142804220985	0.95	0.731303845289611	0.280842119789566	0.194480879875135	0.0095	0.0085	0.0818	0.0178	0.0387	0.0201	0.0191	0.0291	0.0045	0.0357	0.047	0.1225	0.0055	0.0461	0.1097	0.0222	0.0213	0.004	0.0039	0.0214	0.0196	0.1134	0.0289	0.1202	0.0391	0.0047
8	rs17563784	137320851	0.87	0.718142804220985	0.95	0.731303845289611	0.277655092187807	0.189020323484929	0.0095	0.0085	0.082	0.0179	0.0387	0.0201	0.0191	0.0291	0.0045	0.0356	0.047	0.1224	0.0055	0.0461	0.1096	0.0222	0.0213	0.004	0.0039	0.0214	0.0197	0.1134	0.0288	0.1203	0.0391	0.0047
8	rs16905619	137337804	0.87	0.718142804220985	0.95	0.731303845289611	0.286894219645996	0.18108100866617	0.0094	0.0085	0.082	0.0179	0.0387	0.0201	0.0191	0.0291	0.0045	0.0356	0.0469	0.1222	0.0055	0.0461	0.1096	0.0222	0.0214	0.004	0.0039	0.0214	0.0197	0.1134	0.0287	0.1204	0.0391	0.0047
8	rs118121817	137339658	0.87	0.718142804220985	0.95	0.731303845289611	0.271247456354077	0.196555111932767	0.0094	0.0085	0.0819	0.0179	0.0387	0.0201	0.0191	0.0291	0.0045	0.0356	0.0469	0.1221	0.0056	0.0461	0.1096	0.0223	0.0214	0.004	0.0039	0.0214	0.0197	0.1135	0.0287	0.1204	0.0392	0.0047
8	rs16905656	137344181	0.87	0.718142804220985	0.95	0.731303845289611	0.276488307671969	0.185545272145858	0.0093	0.0085	0.0818	0.0179	0.0387	0.0201	0.0191	0.0291	0.0045	0.0357	0.0469	0.1219	0.0057	0.0461	0.1096	0.0223	0.0215	0.0039	0.0039	0.0214	0.0197	0.1136	0.0287	0.1205	0.0392	0.0047
8	rs17622244	137345122	0.87	0.718142804220985	0.95	0.731303845289611	0.276395079167466	0.185545272145858	0.0093	0.0085	0.0818	0.0179	0.0387	0.0201	0.0191	0.0291	0.0045	0.0357	0.0469	0.1219	0.0057	0.0461	0.1096	0.0223	0.0215	0.0039	0.0039	0.0214	0.0197	0.1136	0.0287	0.1205	0.0392	0.0047
8	rs1979685	137345609	0.87	0.718142804220985	0.94	0.800578923638966	0.270003227415269	0.180878975749788	0.0093	0.0085	0.0818	0.0179	0.0387	0.0201	0.0191	0.0291	0.0045	0.0357	0.0469	0.1218	0.0057	0.0461	0.1096	0.0223	0.0215	0.0039	0.004	0.0214	0.0197	0.1136	0.0287	0.1205	0.0392	0.0047
8	rs62528686	137352181	0.87	0.718142804220985	0.94	0.800578923638966	0.237882410214772	0.18840548232245	0.0093	0.0085	0.0816	0.0179	0.0388	0.02	0.0191	0.0291	0.0044	0.0357	0.0469	0.1217	0.0057	0.0462	0.1092	0.0222	0.0215	0.0039	0.0039	0.022	0.0198	0.1135	0.0287	0.1204	0.0392	0.0046
8	rs7842238	137354700	0.87	0.718142804220985	0.94	0.800578923638966	0.0945245097114754	0.0658619093009029	0.0088	0.0084	0.0815	0.0182	0.0396	0.0203	0.0197	0.0281	0.0035	0.0358	0.0466	0.1236	0.0059	0.0473	0.1073	0.0226	0.0222	0.0036	0.0034	0.0218	0.0204	0.1147	0.0284	0.118	0.0401	0.0039
8	rs34171869	137355399	0.87	0.718142804220985	0.94	0.800578923638966	0.0689766629451975	0.0580457816552925	0.0087	0.0083	0.0815	0.0182	0.04	0.0204	0.0199	0.0281	0.0034	0.0358	0.0465	0.1239	0.0059	0.0476	0.1068	0.0227	0.0223	0.0036	0.0032	0.0218	0.0205	0.1147	0.0284	0.1177	0.0404	0.0037
8	rs117786759	137364483	0.87	0.718142804220985	0.94	0.800578923638966	0.0517228338102882	0.0541386848519797	0.0085	0.0083	0.0817	0.0184	0.0406	0.0205	0.0204	0.0281	0.0031	0.0358	0.0459	0.1246	0.0059	0.0481	0.1056	0.0228	0.0227	0.0035	0.0029	0.0218	0.0206	0.1147	0.0284	0.1173	0.0407	0.0032
8	rs79985398	137393567	0.87	0.718142804220985	0.94	0.800578923638966	0.0663686654481591	0.0427939392770941	0.0084	0.0083	0.0817	0.0184	0.0407	0.0206	0.0205	0.0281	0.003	0.0358	0.046	0.1248	0.0059	0.0482	0.1053	0.0228	0.0228	0.0035	0.0028	0.0217	0.0206	0.1147	0.0284	0.1171	0.0408	0.0031
8	rs302295	137394106	0.87	0.718142804220985	0.94	0.800578923638966	0.0659338032557487	0.0426233945758125	0.0084	0.0083	0.0817	0.0184	0.0407	0.0206	0.0205	0.0281	0.003	0.0358	0.046	0.1248	0.0059	0.0482	0.1053	0.0228	0.0228	0.0035	0.0028	0.0217	0.0206	0.1147	0.0284	0.1171	0.0408	0.0031
8	rs62528701	137395688	0.87	0.718142804220985	0.94	0.800578923638966	0.0697514399349947	0.0409347176008474	0.0084	0.0083	0.0817	0.0184	0.0407	0.0206	0.0206	0.028	0.003	0.0358	0.046	0.1248	0.0059	0.0482	0.1054	0.0229	0.0228	0.0035	0.0028	0.0217	0.0206	0.1146	0.0284	0.1171	0.0408	0.0031
8	rs72728527	137397823	0.86	0.789876638244022	0.94	0.800578923638966	0.0903329803079471	0.0375423738205009	0.0084	0.0084	0.0817	0.0185	0.0407	0.0206	0.0206	0.028	0.003	0.0359	0.0459	0.1249	0.006	0.0482	0.1055	0.0229	0.0229	0.0035	0.0028	0.0217	0.0206	0.1142	0.0283	0.1171	0.0409	0.003
8	rs77343608	137401195	0.86	0.789876638244022	0.95	0.731303845289611	0.10131021815133	0.0341294310901948	0.0083	0.0084	0.0818	0.0186	0.0406	0.0207	0.0207	0.028	0.003	0.0359	0.0459	0.1249	0.006	0.0483	0.1056	0.0229	0.0229	0.0034	0.0028	0.0216	0.0206	0.114	0.0283	0.1171	0.041	0.0029
8	rs71530162	137404025	0.86	0.789876638244022	0.95	0.731303845289611	0.102901989723731	0.0341294310901948	0.0083	0.0084	0.0817	0.0186	0.0406	0.0207	0.0207	0.028	0.003	0.0359	0.0459	0.1249	0.006	0.0484	0.1056	0.0229	0.0229	0.0034	0.0028	0.0216	0.0206	0.114	0.0283	0.1171	0.041	0.0029
8	rs17566731	137420566	0.86	0.789876638244022	0.95	0.731303845289611	0.0976900067519739	0.0321533966589417	0.0082	0.0084	0.0816	0.0189	0.0406	0.021	0.021	0.0279	0.0029	0.036	0.0458	0.1251	0.006	0.0485	0.1055	0.023	0.0232	0.0034	0.0027	0.0215	0.0204	0.1138	0.0283	0.1167	0.0412	0.0027
8	rs7833279	137426590	0.86	0.789876638244022	0.95	0.731303845289611	0.115350123335725	0.0344382397724384	0.0082	0.0084	0.0816	0.0191	0.0406	0.0211	0.0211	0.0279	0.0029	0.036	0.0458	0.1251	0.006	0.0485	0.1054	0.0231	0.0233	0.0034	0.0027	0.0215	0.0203	0.1137	0.0283	0.1165	0.0413	0.0026
8	rs6577728	137428194	0.86	0.789876638244022	0.96	0.665984986819169	0.11875745730914	0.0336175881502314	0.0082	0.0084	0.0816	0.0191	0.0405	0.0211	0.0212	0.0279	0.0029	0.036	0.0457	0.1251	0.006	0.0486	0.1055	0.0231	0.0233	0.0034	0.0027	0.0215	0.0203	0.1137	0.0283	0.1164	0.0413	0.0026
8	rs1545201	137430757	0.86	0.789876638244022	0.96	0.665984986819169	0.126022127834031	0.0356337917797721	0.0081	0.0084	0.0816	0.0191	0.0405	0.0212	0.0212	0.0279	0.0029	0.0361	0.0457	0.1251	0.006	0.0486	0.1056	0.0231	0.0233	0.0034	0.0027	0.0215	0.0203	0.1136	0.0283	0.1164	0.0413	0.0026
8	rs118146496	137430914	0.86	0.789876638244022	0.96	0.665984986819169	0.125903346897002	0.0354245302153153	0.0081	0.0084	0.0816	0.0191	0.0405	0.0212	0.0212	0.0279	0.0029	0.036	0.0457	0.1251	0.006	0.0486	0.1056	0.0231	0.0233	0.0034	0.0027	0.0215	0.0203	0.1136	0.0283	0.1164	0.0412	0.0026
8	rs118054065	137434334	0.86	0.789876638244022	0.96	0.665984986819169	0.123747535525638	0.0354245302153153	0.0081	0.0084	0.0816	0.0191	0.0405	0.0212	0.0212	0.0279	0.0029	0.036	0.0456	0.1251	0.006	0.0486	0.1056	0.0231	0.0233	0.0034	0.0026	0.0215	0.0203	0.1136	0.0283	0.1164	0.0413	0.0026
8	rs56053768	137447871	0.86	0.789876638244022	0.96	0.665984986819169	0.124512763716078	0.0343351618345971	0.0081	0.0085	0.0816	0.0191	0.0406	0.0214	0.0212	0.0278	0.0029	0.0361	0.0455	0.1251	0.0059	0.0485	0.1058	0.0231	0.0233	0.0033	0.0026	0.0215	0.0202	0.1138	0.0282	0.1164	0.0411	0.0025
8	rs1371749	137465022	0.86	0.789876638244022	0.96	0.665984986819169	0.120483949317992	0.0310135842277934	0.0081	0.0085	0.0816	0.0191	0.0406	0.0215	0.0213	0.0277	0.0029	0.036	0.0454	0.125	0.0059	0.0484	0.1061	0.023	0.0234	0.0033	0.0026	0.0215	0.0202	0.1139	0.028	0.1166	0.0411	0.0025
8	rs1304565	137470369	0.86	0.789876638244022	0.96	0.665984986819169	0.115265718736677	0.0285072563271457	0.008	0.0085	0.0816	0.0192	0.0407	0.0216	0.021	0.0275	0.0028	0.0363	0.0454	0.1247	0.006	0.048	0.1065	0.023	0.0237	0.0033	0.0026	0.0215	0.0202	0.1138	0.0281	0.1168	0.0412	0.0025
8	rs76262849	137477652	0.86	0.789876638244022	0.96	0.665984986819169	0.0957728191250501	0.0328564964502637	0.008	0.0084	0.0816	0.0192	0.0408	0.0216	0.0211	0.0274	0.0028	0.0363	0.0453	0.1246	0.0059	0.048	0.1065	0.023	0.0238	0.0032	0.0026	0.0214	0.0202	0.1136	0.0282	0.1168	0.0413	0.0025
8	rs12549935	137478498	0.86	0.789876638244022	0.96	0.665984986819169	0.102587631125694	0.0328060424455138	0.008	0.0084	0.0815	0.0192	0.0409	0.0215	0.0211	0.0275	0.0028	0.0363	0.0454	0.1245	0.0059	0.048	0.1064	0.023	0.0238	0.0032	0.0026	0.0214	0.0202	0.1136	0.0283	0.1169	0.0413	0.0025
8	rs116892384	137501940	0.86	0.789876638244022	0.96	0.665984986819169	0.0661510001407614	0.0662051806236194	0.0074	0.0083	0.0817	0.0197	0.0415	0.0226	0.0217	0.0276	0.0026	0.0371	0.0445	0.1231	0.0054	0.0477	0.106	0.0229	0.0252	0.003	0.0021	0.0213	0.0201	0.113	0.0282	0.117	0.0423	0.0021
8	rs2940088	137503429	0.86	0.789876638244022	0.96	0.665984986819169	0.0669049227813051	0.0617346638076259	0.0074	0.0083	0.0817	0.0197	0.0415	0.0226	0.0217	0.0276	0.0026	0.0371	0.0445	0.123	0.0054	0.0477	0.106	0.0229	0.0252	0.003	0.0021	0.0213	0.0201	0.113	0.0282	0.1171	0.0423	0.0021
8	rs17642553	137507536	0.86	0.789876638244022	0.97	0.604552021827049	0.0596895027077334	0.0789773617711192	0.0074	0.0083	0.0818	0.0197	0.0415	0.0226	0.0217	0.0277	0.0025	0.0371	0.0445	0.1229	0.0053	0.0478	0.106	0.0229	0.0252	0.003	0.0021	0.0213	0.0201	0.1129	0.0282	0.117	0.0423	0.0021
8	rs2932214	137510503	0.86	0.789876638244022	0.97	0.604552021827049	0.0491158013442697	0.0685591865461554	0.0074	0.0083	0.082	0.0197	0.0416	0.0227	0.0217	0.0277	0.0025	0.0371	0.0446	0.1226	0.0052	0.0478	0.106	0.023	0.0252	0.003	0.0021	0.0213	0.0201	0.1129	0.0283	0.1168	0.0425	0.0021
8	rs35538531	137511413	0.87	0.718142804220985	0.97	0.604552021827049	0.0481015125758639	0.0692580629845816	0.0074	0.0083	0.082	0.0196	0.0416	0.0228	0.0218	0.0277	0.0025	0.0371	0.0446	0.1226	0.0052	0.0478	0.1059	0.023	0.0252	0.003	0.0021	0.0213	0.0201	0.1128	0.0283	0.1168	0.0425	0.0021
8	rs6987362	137513537	0.87	0.718142804220985	0.98	0.546929419532092	0.0470384764162474	0.0769916772619954	0.0073	0.0083	0.082	0.0196	0.0416	0.0228	0.0219	0.0277	0.0025	0.037	0.0446	0.1227	0.0052	0.0479	0.1057	0.023	0.0252	0.003	0.0021	0.0213	0.0201	0.1126	0.0283	0.1169	0.0425	0.0021
8	rs79362309	137517901	0.87	0.718142804220985	0.98	0.546929419532092	0.0481974956420453	0.0937586430663705	0.0073	0.0083	0.082	0.0196	0.0415	0.0231	0.022	0.0276	0.0025	0.037	0.0446	0.1228	0.0052	0.0479	0.1056	0.023	0.0252	0.0029	0.0021	0.0213	0.0201	0.1125	0.0283	0.1169	0.0425	0.0021
8	rs1971833	137523046	0.87	0.718142804220985	0.98	0.546929419532092	0.0505731470345488	0.146293899622087	0.0071	0.0083	0.0822	0.0197	0.0415	0.0233	0.0222	0.0274	0.0024	0.0373	0.0446	0.1229	0.005	0.0478	0.1056	0.0231	0.0252	0.0028	0.002	0.0214	0.02	0.111	0.0284	0.117	0.043	0.0021
8	rs2660665	137526799	0.87	0.718142804220985	0.98	0.546929419532092	0.123424648960382	0.999622862182907	0.0046	0.0084	0.0886	0.0205	0.041	0.0258	0.0225	0.0276	9e-04	0.0363	0.0406	0.1218	0.0019	0.0463	0.1107	0.0218	0.0265	0.0017	0.0011	0.0205	0.0161	0.1179	0.0293	0.1113	0.0483	0.0015
8	rs73378171	137529836	0.87	0.718142804220985	0.97	0.604552021827049	0.0889624261004124	1.00634756807558	0.0046	0.0084	0.0887	0.0205	0.041	0.0258	0.0225	0.0277	9e-04	0.0364	0.0405	0.122	0.0019	0.0464	0.1106	0.0219	0.0266	0.0016	0.0011	0.0205	0.016	0.1181	0.029	0.1112	0.0484	0.0015
8	rs7825470	137532073	0.87	0.718142804220985	0.98	0.546929419532092	0.0803868556247922	0.891066846605946	0.0046	0.0084	0.0887	0.0205	0.041	0.0258	0.0225	0.0278	9e-04	0.0364	0.0405	0.1221	0.0019	0.0464	0.1106	0.0219	0.0266	0.0016	0.0011	0.0205	0.016	0.1182	0.0289	0.1112	0.0484	0.0015
8	rs28671648	137537624	0.87	0.718142804220985	0.98	0.546929419532092	0.0699972795688548	0.644919896612217	0.0045	0.0084	0.0887	0.0205	0.041	0.0258	0.0225	0.0278	9e-04	0.0365	0.0405	0.1222	0.0019	0.0465	0.1106	0.0219	0.0266	0.0016	0.0012	0.0206	0.016	0.1183	0.0288	0.1112	0.0484	0.0015
8	rs4909599	137538088	0.87	0.718142804220985	0.98	0.546929419532092	0.0671441670747496	0.637494245936167	0.0045	0.0084	0.0887	0.0205	0.041	0.0258	0.0225	0.0278	0.001	0.0364	0.0405	0.1222	0.0019	0.0464	0.1105	0.0219	0.0266	0.0016	0.0012	0.0206	0.0161	0.1182	0.0289	0.1111	0.0484	0.0015
8	rs7816694	137538795	0.87	0.718142804220985	0.98	0.546929419532092	0.0692207197372193	0.665405571192304	0.0045	0.0085	0.0887	0.0205	0.041	0.0258	0.0225	0.0279	0.001	0.0364	0.0405	0.1221	0.0019	0.0464	0.1106	0.0219	0.0266	0.0016	0.0012	0.0205	0.0161	0.1183	0.0289	0.1111	0.0483	0.0015
8	rs73380170	137541729	0.87	0.718142804220985	0.98	0.546929419532092	0.0667258562662527	0.623137288022792	0.0045	0.0086	0.0889	0.0205	0.041	0.0258	0.0224	0.0279	0.001	0.0364	0.0404	0.122	0.0019	0.0463	0.1108	0.0219	0.0266	0.0016	0.0012	0.0204	0.0161	0.1185	0.0289	0.1111	0.0482	0.0014
8	rs118051602	137545330	0.87	0.718142804220985	0.98	0.546929419532092	0.0636717977621171	0.576984155533351	0.0046	0.0087	0.0891	0.0205	0.041	0.0257	0.0222	0.0281	0.001	0.0364	0.0404	0.1217	0.002	0.0463	0.111	0.0218	0.0265	0.0016	0.0012	0.0202	0.0161	0.1187	0.0291	0.1108	0.0483	0.0014
8	rs17582901	137553251	0.87	0.718142804220985	0.98	0.546929419532092	0.0652654255367443	0.494193765148481	0.0046	0.0088	0.0891	0.0205	0.0411	0.0257	0.022	0.0282	0.001	0.0364	0.0403	0.1217	0.0021	0.0463	0.111	0.0219	0.0266	0.0016	0.0013	0.02	0.016	0.1189	0.0291	0.1108	0.0482	0.0015
8	rs305263	137560882	0.87	0.718142804220985	0.99	0.493036143459036	0.0647768189725548	0.430425794142742	0.0046	0.0088	0.0892	0.0205	0.0411	0.0257	0.022	0.0282	0.0011	0.0364	0.0404	0.1216	0.0021	0.0461	0.111	0.0219	0.0266	0.0016	0.0013	0.0199	0.016	0.1189	0.0291	0.1108	0.0482	0.0015
8	rs117582699	137561188	0.87	0.718142804220985	0.99	0.493036143459036	0.0647768189725548	0.430952969911439	0.0046	0.0088	0.0892	0.0205	0.0411	0.0257	0.022	0.0282	0.0011	0.0364	0.0404	0.1216	0.0021	0.0461	0.111	0.0219	0.0266	0.0016	0.0013	0.0199	0.016	0.1189	0.0291	0.1108	0.0482	0.0015
8	rs74731011	137567534	0.87	0.718142804220985	0.99	0.493036143459036	0.0655008134841467	0.425032262035792	0.0046	0.0088	0.0892	0.0205	0.041	0.0257	0.022	0.0282	0.0011	0.0364	0.0405	0.1216	0.0022	0.0461	0.111	0.0219	0.0266	0.0016	0.0013	0.0199	0.016	0.1189	0.0291	0.1108	0.0482	0.0015
8	rs72728596	137581546	0.87	0.718142804220985	0.99	0.493036143459036	0.0675441503414339	0.411434010283075	0.0046	0.0088	0.0891	0.0205	0.041	0.0257	0.022	0.0282	0.0011	0.0364	0.0405	0.1216	0.0023	0.0461	0.1109	0.0219	0.0266	0.0016	0.0013	0.0199	0.016	0.1189	0.0291	0.1107	0.0482	0.0015
8	rs78805009	137581860	0.87	0.718142804220985	0.99	0.493036143459036	0.0681067398817337	0.413127217201754	0.0046	0.0088	0.0891	0.0204	0.041	0.0257	0.022	0.0282	0.0011	0.0364	0.0405	0.1216	0.0023	0.0461	0.1109	0.0219	0.0267	0.0016	0.0013	0.0199	0.016	0.1189	0.0291	0.1107	0.0482	0.0015
8	rs72728597	137582057	0.87	0.718142804220985	0.99	0.493036143459036	0.0684902355265489	0.412866600623244	0.0046	0.0088	0.0891	0.0204	0.041	0.0257	0.022	0.0282	0.0011	0.0364	0.0405	0.1216	0.0023	0.0461	0.1109	0.0219	0.0267	0.0016	0.0013	0.0199	0.016	0.1189	0.0291	0.1108	0.0482	0.0015
8	rs79418478	137585067	0.87	0.718142804220985	0.99	0.493036143459036	0.0736043133087556	0.418218156934874	0.0046	0.0088	0.0891	0.0204	0.041	0.0257	0.022	0.0282	0.001	0.0364	0.0405	0.1216	0.0023	0.0461	0.1109	0.0219	0.0267	0.0016	0.0013	0.0199	0.016	0.1189	0.0291	0.1108	0.0482	0.0015
8	rs75544342	137589258	0.87	0.718142804220985	0.99	0.493036143459036	0.0716506376153801	0.405846948868144	0.0046	0.0089	0.0891	0.0205	0.0411	0.0256	0.022	0.0283	0.0011	0.0363	0.0405	0.1216	0.0024	0.046	0.1108	0.0219	0.0267	0.0016	0.0014	0.0198	0.016	0.1189	0.0291	0.1108	0.0482	0.0016
8	rs59799785	137594609	0.87	0.718142804220985	0.99	0.493036143459036	0.0716714636462762	0.393192383654256	0.0046	0.0089	0.0891	0.0205	0.0411	0.0256	0.022	0.0283	0.0011	0.0363	0.0405	0.1216	0.0024	0.046	0.1108	0.0219	0.0267	0.0016	0.0014	0.0198	0.0159	0.1189	0.0291	0.1108	0.0482	0.0016
8	rs62523275	137602428	0.87	0.718142804220985	0.99	0.493036143459036	0.0727177846855311	0.390110222609675	0.0046	0.0089	0.0891	0.0205	0.0411	0.0256	0.022	0.0283	0.0011	0.0363	0.0404	0.1215	0.0024	0.046	0.1108	0.0219	0.0267	0.0016	0.0014	0.0198	0.0159	0.1189	0.0291	0.1108	0.0482	0.0016
8	rs305231	137604105	0.87	0.718142804220985	0.99	0.493036143459036	0.0733080297367319	0.391265245631438	0.0046	0.0089	0.0891	0.0205	0.0411	0.0257	0.022	0.0283	0.0011	0.0363	0.0404	0.1215	0.0024	0.046	0.1108	0.0219	0.0267	0.0016	0.0014	0.0198	0.016	0.1189	0.0291	0.1108	0.0482	0.0016
8	rs117435443	137607780	0.87	0.718142804220985	0.99	0.493036143459036	0.0724238220316892	0.364817418974571	0.0046	0.009	0.0892	0.0205	0.0411	0.0256	0.022	0.0283	0.0011	0.0364	0.0404	0.1214	0.0024	0.0459	0.1108	0.0219	0.0267	0.0017	0.0014	0.0198	0.0159	0.1189	0.0291	0.1109	0.0482	0.0016
8	rs72730313	137617398	0.87	0.718142804220985	0.99	0.493036143459036	0.0725707067640557	0.350048326218706	0.0046	0.009	0.0892	0.0205	0.0411	0.0255	0.022	0.0283	0.0011	0.0364	0.0404	0.1214	0.0024	0.0459	0.1108	0.0218	0.0267	0.0017	0.0014	0.0198	0.0159	0.1189	0.0291	0.1109	0.0482	0.0016
8	rs72730316	137619659	0.87	0.718142804220985	0.99	0.493036143459036	0.0723399746084038	0.349426382030218	0.0046	0.009	0.0892	0.0205	0.0411	0.0255	0.022	0.0284	0.0011	0.0364	0.0404	0.1214	0.0024	0.0459	0.1108	0.0218	0.0267	0.0017	0.0014	0.0198	0.0158	0.1189	0.0291	0.111	0.0482	0.0016
8	rs17584727	137631518	0.87	0.718142804220985	0.99	0.493036143459036	0.0711519922956198	0.337670290038241	0.0046	0.009	0.0892	0.0205	0.0412	0.0255	0.022	0.0284	0.0011	0.0364	0.0404	0.1214	0.0024	0.0459	0.1109	0.0218	0.0267	0.0017	0.0014	0.0197	0.0158	0.1189	0.0291	0.1111	0.0482	0.0016
8	rs2917895	137635882	0.87	0.718142804220985	0.99	0.493036143459036	0.0686926405348471	0.341617247067015	0.0045	0.0089	0.0893	0.0205	0.0413	0.0255	0.022	0.0284	0.0011	0.0364	0.0403	0.1214	0.0024	0.0459	0.111	0.0218	0.0267	0.0017	0.0014	0.0196	0.0158	0.1188	0.0292	0.1112	0.0482	0.0016
8	rs305343	137648060	0.87	0.718142804220985	0.99	0.493036143459036	0.0690782849313488	0.344338462261665	0.0045	0.0089	0.0893	0.0205	0.0412	0.0255	0.022	0.0284	0.0011	0.0364	0.0403	0.1214	0.0024	0.0459	0.111	0.0218	0.0267	0.0017	0.0014	0.0196	0.0158	0.1188	0.0291	0.1112	0.0482	0.0016
8	rs305346	137649865	0.87	0.718142804220985	0.99	0.493036143459036	0.0906474231463165	0.357786665923323	0.0045	0.0089	0.0892	0.0205	0.0412	0.0255	0.022	0.0284	0.0011	0.0362	0.0401	0.1212	0.0024	0.048	0.111	0.0219	0.0267	0.0017	0.0014	0.0195	0.0157	0.1187	0.0291	0.11	0.0481	0.0015
8	rs305347	137652944	0.87	0.718142804220985	0.99	0.493036143459036	0.0907685468679498	0.362427630360513	0.0045	0.009	0.0892	0.0205	0.0411	0.0255	0.022	0.0284	0.0011	0.0362	0.0401	0.1212	0.0025	0.048	0.111	0.0219	0.0267	0.0017	0.0014	0.0195	0.0157	0.1187	0.0291	0.11	0.0481	0.0015
8	rs305359	137658641	0.87	0.718142804220985	1	0.442785362986439	0.0915949034356174	0.362176333034778	0.0045	0.009	0.0892	0.0205	0.0411	0.0255	0.022	0.0284	0.0011	0.0362	0.0401	0.1213	0.0025	0.048	0.111	0.0219	0.0268	0.0017	0.0014	0.0195	0.0157	0.1186	0.0291	0.11	0.0481	0.0015
8	rs117342225	137663033	0.87	0.718142804220985	1	0.442785362986439	0.0908412702260426	0.387162806791009	0.0045	0.0089	0.0891	0.0205	0.0412	0.0255	0.022	0.0283	0.0011	0.0361	0.0401	0.1213	0.0025	0.0479	0.111	0.0219	0.0269	0.0017	0.0014	0.0195	0.0157	0.1186	0.0291	0.11	0.0481	0.0015
8	rs113830244	137671872	0.87	0.718142804220985	1	0.442785362986439	0.0921565960533599	0.388187290811279	0.0045	0.0089	0.0891	0.0205	0.0412	0.0255	0.022	0.0283	0.0011	0.0361	0.0401	0.1213	0.0025	0.0479	0.1111	0.0219	0.0269	0.0017	0.0014	0.0195	0.0157	0.1185	0.0291	0.1099	0.0481	0.0015
8	rs73712479	137674673	0.87	0.718142804220985	1	0.442785362986439	0.0912783843580108	0.37835804982913	0.0046	0.0089	0.0891	0.0205	0.0412	0.0255	0.022	0.0284	0.0011	0.0361	0.0401	0.1213	0.0025	0.0479	0.1112	0.0219	0.0269	0.0017	0.0014	0.0195	0.0157	0.1185	0.029	0.1099	0.0481	0.0015
8	rs305306	137677083	0.86	0.789876638244022	1	0.442785362986439	0.178044573495994	0.338902285951402	0.0044	0.009	0.0882	0.0208	0.0411	0.0254	0.0217	0.0293	0.0011	0.0355	0.0397	0.1208	0.0024	0.0463	0.1135	0.0219	0.0281	0.0017	0.0015	0.02	0.0149	0.1181	0.0286	0.1091	0.05	0.0015
8	rs10102048	137677221	0.87	0.718142804220985	1	0.442785362986439	0.174384375708679	0.341617247067015	0.0044	0.0089	0.0885	0.0208	0.0412	0.0253	0.0216	0.0292	0.0011	0.0354	0.0401	0.1212	0.0024	0.0463	0.1134	0.0214	0.0281	0.0017	0.0015	0.0198	0.0148	0.1183	0.0286	0.1091	0.0499	0.0015
8	rs894090	137677823	0.87	0.718142804220985	1.01	0.39608418712213	0.176480889271538	0.376451481525847	0.0044	0.0088	0.0885	0.0206	0.0417	0.0247	0.0211	0.0291	0.001	0.0357	0.0398	0.123	0.0022	0.0457	0.1148	0.0211	0.0283	0.0016	0.0013	0.0194	0.0143	0.1186	0.0284	0.1088	0.0499	0.0014
8	rs117049954	137693624	0.87	0.718142804220985	1.01	0.39608418712213	0.187707023162994	0.382306817046772	0.0044	0.0087	0.0885	0.0205	0.042	0.0244	0.0209	0.0291	0.001	0.0359	0.0396	0.124	0.0021	0.0454	0.1155	0.021	0.0284	0.0016	0.0012	0.0192	0.014	0.1188	0.0284	0.1087	0.0499	0.0014
8	rs2582862	137715540	0.87	0.718142804220985	1.04	0.276253925711104	0.178117497230936	0.354660547799293	0.0044	0.0087	0.0885	0.0204	0.0421	0.0244	0.0208	0.0291	0.001	0.036	0.0396	0.1243	0.0021	0.0453	0.1156	0.021	0.0284	0.0016	0.0012	0.0191	0.0139	0.1188	0.0284	0.1087	0.05	0.0014
8	rs2582429	137720952	0.87	0.718142804220985	1.04	0.276253925711104	0.180239796330922	0.343348208141248	0.0044	0.0087	0.0886	0.0204	0.0421	0.0244	0.0208	0.0291	0.001	0.036	0.0396	0.1243	0.0021	0.0453	0.1157	0.021	0.0284	0.0016	0.0012	0.0192	0.0139	0.1188	0.0284	0.1087	0.05	0.0014
8	rs66760411	137722433	0.87	0.718142804220985	1.04	0.276253925711104	0.177461805180096	0.339888818630347	0.0044	0.0087	0.0887	0.0204	0.0421	0.0244	0.0208	0.0291	0.0011	0.036	0.0395	0.1242	0.0021	0.0453	0.1158	0.021	0.0284	0.0017	0.0012	0.0191	0.014	0.1188	0.0284	0.1087	0.05	0.0014
8	rs2577031	137725641	0.87	0.718142804220985	1.04	0.276253925711104	0.177607393665787	0.340999659973837	0.0044	0.0087	0.0887	0.0204	0.0421	0.0244	0.0208	0.0292	0.0011	0.0359	0.0394	0.1242	0.0021	0.0453	0.1158	0.021	0.0284	0.0017	0.0012	0.0191	0.014	0.1188	0.0284	0.1087	0.05	0.0014
8	rs62525091	137727375	0.87	0.718142804220985	1.04	0.276253925711104	0.177098136109202	0.341617247067015	0.0044	0.0086	0.0887	0.0204	0.0421	0.0244	0.0208	0.0292	0.0011	0.0359	0.0394	0.1242	0.0021	0.0453	0.1158	0.021	0.0284	0.0017	0.0012	0.0191	0.014	0.1188	0.0284	0.1087	0.05	0.0014
8	rs80114875	137733497	0.87	0.718142804220985	1.04	0.276253925711104	0.177534590790224	0.341370173441047	0.0044	0.0086	0.0887	0.0204	0.0421	0.0244	0.0208	0.0292	0.0011	0.0359	0.0395	0.1241	0.0021	0.0453	0.1158	0.021	0.0284	0.0017	0.0012	0.0191	0.014	0.1188	0.0284	0.1087	0.05	0.0014
8	rs4909606	137747692	0.87	0.718142804220985	1.04	0.276253925711104	0.192057749076563	0.356160107168408	0.0044	0.0086	0.0887	0.0204	0.0421	0.0244	0.0208	0.0292	0.0011	0.0358	0.0395	0.1243	0.0021	0.0453	0.1159	0.021	0.0284	0.0017	0.0011	0.0192	0.014	0.1189	0.0284	0.1086	0.05	0.0014
8	rs11782897	137752859	0.87	0.718142804220985	1.04	0.276253925711104	0.193011111973003	0.35828757048416	0.0044	0.0086	0.0887	0.0204	0.0421	0.0244	0.0208	0.0292	0.0011	0.0358	0.0395	0.1243	0.0021	0.0453	0.1159	0.021	0.0284	0.0017	0.0011	0.0192	0.014	0.1189	0.0284	0.1087	0.05	0.0014
8	rs62525100	137757022	0.87	0.718142804220985	1.04	0.276253925711104	0.196735693009987	0.367968643820657	0.0044	0.0086	0.0887	0.0204	0.0421	0.0244	0.0208	0.0292	0.0011	0.0358	0.0395	0.1243	0.0021	0.0453	0.1159	0.0209	0.0284	0.0017	0.0012	0.0192	0.014	0.119	0.0284	0.1087	0.05	0.0014
8	rs72732423	137768331	0.87	0.718142804220985	1.04	0.276253925711104	0.18508670402058	0.364439787967224	0.0044	0.0085	0.0886	0.0204	0.0421	0.0243	0.0207	0.0292	0.0011	0.0358	0.0394	0.1244	0.002	0.0453	0.116	0.0208	0.0283	0.0017	0.0012	0.0191	0.014	0.1192	0.0283	0.1088	0.05	0.0014
8	rs2610078	137769028	0.87	0.718142804220985	1.04	0.276253925711104	0.189856335291616	0.370115845543737	0.0043	0.0085	0.0886	0.0204	0.0424	0.0244	0.0207	0.0292	0.0011	0.0358	0.0394	0.1243	0.002	0.0453	0.1161	0.0208	0.0283	0.0016	0.0012	0.0191	0.014	0.1193	0.0283	0.1088	0.0499	0.0014
8	rs78520505	137772975	0.87	0.718142804220985	1.04	0.276253925711104	0.177134483592917	0.350421645068265	0.0043	0.0085	0.0886	0.0204	0.0424	0.0243	0.0206	0.0292	0.0011	0.0358	0.0393	0.1243	0.002	0.0453	0.1161	0.0208	0.0283	0.0017	0.0012	0.0191	0.014	0.1195	0.0283	0.1087	0.05	0.0014
8	rs117948175	137778901	0.87	0.718142804220985	1.04	0.276253925711104	0.174780874696297	0.343595694495478	0.0043	0.0085	0.0886	0.0203	0.0424	0.0243	0.0205	0.0292	0.0011	0.0358	0.0393	0.1242	0.002	0.0453	0.1161	0.0207	0.0282	0.0017	0.0012	0.0191	0.0141	0.1197	0.0284	0.1087	0.05	0.0014
8	rs35670006	137779958	0.87	0.718142804220985	1.04	0.276253925711104	0.176227091368581	0.343595694495478	0.0043	0.0085	0.0885	0.0203	0.0424	0.0243	0.0205	0.0292	0.0011	0.0358	0.0393	0.1241	0.0021	0.0453	0.1161	0.0207	0.0282	0.0017	0.0012	0.0191	0.0141	0.1198	0.0284	0.1087	0.05	0.0014
8	rs113593648	137787995	0.87	0.718142804220985	1.04	0.276253925711104	0.172946963083659	0.333982135029116	0.0044	0.0085	0.0885	0.0203	0.0424	0.0243	0.0205	0.0292	0.0011	0.0358	0.0392	0.1241	0.0021	0.0453	0.1162	0.0206	0.0282	0.0017	0.0012	0.0191	0.0141	0.1198	0.0284	0.1087	0.0501	0.0014
8	rs62523405	137810285	0.87	0.718142804220985	1.04	0.276253925711104	0.165933429166594	0.319348690478575	0.0044	0.0085	0.0883	0.0203	0.0424	0.0241	0.0204	0.0292	0.0011	0.0358	0.0392	0.1241	0.0023	0.0453	0.1164	0.0205	0.0281	0.0017	0.0012	0.0189	0.0141	0.1202	0.0282	0.1089	0.0501	0.0015
8	rs33998500	137813403	0.87	0.718142804220985	1.04	0.276253925711104	0.160423737162717	0.31487581964768	0.0044	0.0085	0.0883	0.0203	0.0424	0.024	0.0204	0.0292	0.0011	0.0358	0.0392	0.1242	0.0023	0.0453	0.1165	0.0204	0.028	0.0018	0.0012	0.0189	0.0141	0.1203	0.0282	0.1089	0.0501	0.0015
8	rs2582454	137817574	0.87	0.718142804220985	1.04	0.276253925711104	0.161592751572436	0.312826994123563	0.0044	0.0085	0.0883	0.0203	0.0424	0.024	0.0204	0.0292	0.0011	0.0358	0.0392	0.1242	0.0024	0.0453	0.1165	0.0203	0.028	0.0018	0.0012	0.0189	0.0141	0.1203	0.0282	0.1089	0.0501	0.0015
8	rs2613817	137826900	0.87	0.718142804220985	1.04	0.276253925711104	0.158952410099828	0.312465849071451	0.0044	0.0085	0.0883	0.0203	0.0424	0.024	0.0204	0.0292	0.0011	0.0358	0.0392	0.1242	0.0024	0.0453	0.1164	0.0203	0.028	0.0018	0.0012	0.0189	0.0141	0.1203	0.0282	0.109	0.0501	0.0015
8	rs117925576	137827107	0.87	0.718142804220985	1.04	0.276253925711104	0.158952410099828	0.312465849071451	0.0044	0.0085	0.0883	0.0203	0.0424	0.024	0.0204	0.0292	0.0011	0.0358	0.0392	0.1242	0.0024	0.0453	0.1164	0.0203	0.028	0.0018	0.0012	0.0189	0.0141	0.1203	0.0282	0.109	0.0501	0.0015
8	rs62524677	137840635	0.87	0.718142804220985	1.04	0.276253925711104	0.128802968778831	0.193033348384492	0.005	0.0085	0.0882	0.0203	0.043	0.0225	0.0197	0.0287	0.0013	0.0356	0.0394	0.1255	0.0023	0.0445	0.1181	0.0185	0.0283	0.0023	0.0013	0.018	0.0137	0.1226	0.0278	0.1083	0.0503	0.0016
8	rs16906407	137841154	0.87	0.718142804220985	1.04	0.276253925711104	0.130738055021381	0.209791280897878	0.005	0.0085	0.0882	0.0203	0.043	0.0225	0.0197	0.0287	0.0013	0.0356	0.0394	0.1255	0.0023	0.0445	0.1181	0.0185	0.0283	0.0023	0.0013	0.018	0.0137	0.1226	0.0278	0.1083	0.0503	0.0016
8	rs117636044	137843390	0.87	0.718142804220985	1.04	0.276253925711104	0.127931876168327	0.202192406842174	0.005	0.0085	0.0881	0.0203	0.0431	0.0225	0.0197	0.0287	0.0013	0.0356	0.0394	0.1255	0.0023	0.0445	0.1181	0.0184	0.0283	0.0023	0.0013	0.018	0.0137	0.1226	0.0278	0.1083	0.0503	0.0016
8	rs2681674	137844487	0.87	0.718142804220985	1.04	0.276253925711104	0.126944986573997	0.198115648868462	0.005	0.0085	0.0881	0.0203	0.0431	0.0225	0.0196	0.0287	0.0013	0.0356	0.0394	0.1255	0.0023	0.0445	0.1181	0.0184	0.0283	0.0023	0.0013	0.018	0.0137	0.1226	0.0278	0.1083	0.0503	0.0016
8	rs113723591	137848510	0.87	0.718142804220985	1.04	0.276253925711104	0.123688790681124	0.201982665555715	0.0051	0.0085	0.088	0.0203	0.0431	0.0224	0.0196	0.0287	0.0013	0.0356	0.0394	0.1255	0.0023	0.0445	0.1182	0.0184	0.0283	0.0023	0.0013	0.018	0.0137	0.1227	0.0277	0.1083	0.0503	0.0016
8	rs17651172	137853184	0.87	0.718142804220985	1.04	0.276253925711104	0.122400698039561	0.208412367335258	0.0051	0.0085	0.0879	0.0203	0.043	0.0224	0.0196	0.0287	0.0013	0.0357	0.0394	0.1256	0.0023	0.0445	0.1183	0.0183	0.0283	0.0023	0.0014	0.0179	0.0137	0.1228	0.0277	0.1082	0.0503	0.0016
8	rs35066695	137853831	0.87	0.718142804220985	1.04	0.276253925711104	0.12237151864408	0.210428719324643	0.0051	0.0085	0.0879	0.0203	0.043	0.0224	0.0196	0.0287	0.0013	0.0357	0.0393	0.1256	0.0023	0.0445	0.1184	0.0183	0.0283	0.0023	0.0014	0.0179	0.0137	0.1229	0.0277	0.1082	0.0503	0.0016
8	rs72734421	137855721	0.87	0.718142804220985	1.04	0.276253925711104	0.122021696617249	0.214159840419242	0.0051	0.0085	0.0878	0.0203	0.043	0.0223	0.0196	0.0287	0.0013	0.0357	0.0393	0.1256	0.0023	0.0444	0.1185	0.0183	0.0283	0.0023	0.0014	0.0179	0.0137	0.1229	0.0277	0.1082	0.0503	0.0016
8	rs117272358	137859277	0.87	0.718142804220985	1.04	0.276253925711104	0.118614270439952	0.195102369144182	0.0051	0.0085	0.0878	0.0204	0.043	0.0223	0.0196	0.0287	0.0013	0.0357	0.0393	0.1257	0.0023	0.0444	0.1187	0.0182	0.0282	0.0024	0.0014	0.0178	0.0137	0.123	0.0277	0.1081	0.0503	0.0016
8	rs3850505	137886971	0.87	0.718142804220985	1.04	0.276253925711104	0.115913790692292	0.179668409768573	0.0052	0.0085	0.0874	0.0205	0.043	0.0221	0.0195	0.0286	0.0014	0.0357	0.039	0.126	0.0022	0.044	0.1197	0.0179	0.0282	0.0025	0.0015	0.0176	0.0136	0.1237	0.0278	0.1079	0.0503	0.0016
8	rs11784526	137887721	0.87	0.718142804220985	1.03	0.312927433563081	0.115434565887241	0.178360128274988	0.0052	0.0085	0.0874	0.0205	0.043	0.0221	0.0194	0.0286	0.0014	0.0357	0.039	0.126	0.0022	0.044	0.1197	0.0179	0.0282	0.0025	0.0015	0.0176	0.0136	0.1237	0.0278	0.1079	0.0503	0.0016
8	rs150612378	137890198	0.87	0.718142804220985	1.03	0.312927433563081	0.117074585484909	0.169888028207059	0.0051	0.0085	0.0874	0.0205	0.043	0.0221	0.0194	0.0286	0.0014	0.0356	0.039	0.126	0.0022	0.0441	0.1197	0.0179	0.0282	0.0025	0.0015	0.0176	0.0136	0.1237	0.0278	0.1079	0.0504	0.0016
8	rs62524694	137893799	0.88	0.650722301593725	1.03	0.312927433563081	0.115519046393991	0.165069777592958	0.0052	0.0085	0.0874	0.0205	0.0429	0.022	0.0194	0.0286	0.0014	0.0356	0.039	0.126	0.0022	0.044	0.1197	0.0179	0.0282	0.0025	0.0015	0.0175	0.0136	0.1237	0.0278	0.1079	0.0504	0.0016
8	rs35795252	137904268	0.88	0.650722301593725	1.03	0.312927433563081	0.117046188983006	0.165069777592958	0.0052	0.0085	0.0875	0.0205	0.0429	0.0219	0.0194	0.0286	0.0014	0.0356	0.039	0.1261	0.0022	0.044	0.1198	0.0179	0.0282	0.0026	0.0015	0.0175	0.0136	0.1236	0.0278	0.1078	0.0504	0.0017
8	rs10046706	137908802	0.88	0.650722301593725	1.03	0.312927433563081	0.117415672936445	0.16448313627982	0.0052	0.0085	0.0875	0.0205	0.0429	0.0219	0.0194	0.0286	0.0014	0.0356	0.039	0.1261	0.0022	0.044	0.1198	0.0179	0.0282	0.0026	0.0015	0.0175	0.0136	0.1236	0.0278	0.1078	0.0504	0.0017
8	rs112129734	137914541	0.88	0.650722301593725	1.03	0.312927433563081	0.109288141731252	0.151480743441866	0.0053	0.0085	0.0875	0.0205	0.0429	0.0219	0.0194	0.0286	0.0014	0.0355	0.039	0.1261	0.0022	0.044	0.1198	0.0179	0.0282	0.0026	0.0015	0.0175	0.0137	0.1237	0.0278	0.1076	0.0504	0.0017
8	rs7845320	137917837	0.88	0.650722301593725	1.02	0.35283343175317	0.107554628624505	0.144890643703438	0.0053	0.0085	0.0875	0.0206	0.0429	0.0219	0.0194	0.0286	0.0014	0.0355	0.039	0.1261	0.0022	0.044	0.1198	0.0179	0.0282	0.0026	0.0015	0.0175	0.0137	0.1236	0.0278	0.1075	0.0504	0.0017
8	rs7816707	137919432	0.88	0.650722301593725	1.02	0.35283343175317	0.107339145567793	0.143492290886994	0.0053	0.0085	0.0875	0.0206	0.0429	0.0219	0.0194	0.0286	0.0014	0.0355	0.039	0.1262	0.0022	0.044	0.1198	0.0179	0.0282	0.0026	0.0015	0.0175	0.0137	0.1236	0.0278	0.1075	0.0504	0.0017
8	rs114236073	137922435	0.88	0.650722301593725	1.02	0.35283343175317	0.10682844654959	0.140525634072531	0.0053	0.0085	0.0875	0.0206	0.0429	0.0219	0.0194	0.0286	0.0014	0.0355	0.039	0.1262	0.0022	0.044	0.1198	0.0179	0.0282	0.0026	0.0015	0.0175	0.0137	0.1236	0.0278	0.1075	0.0504	0.0017
8	rs112374938	137931600	0.88	0.650722301593725	1.02	0.35283343175317	0.105013047076644	0.134660512290268	0.0053	0.0085	0.0875	0.0206	0.0429	0.0219	0.0194	0.0286	0.0014	0.0355	0.039	0.1262	0.0022	0.044	0.1198	0.0179	0.0282	0.0026	0.0016	0.0175	0.0137	0.1236	0.0278	0.1075	0.0504	0.0017
8	rs72734473	137932781	0.88	0.650722301593725	1.02	0.35283343175317	0.10461519096689	0.13730679929143	0.0054	0.0085	0.0875	0.0206	0.0429	0.0219	0.0194	0.0286	0.0015	0.0355	0.039	0.1262	0.0022	0.044	0.1198	0.0179	0.0282	0.0026	0.0016	0.0175	0.0137	0.1237	0.0278	0.1075	0.0504	0.0017
8	rs117143862	137943174	0.88	0.650722301593725	1.03	0.312927433563081	0.0863080065205623	0.0761886257580679	0.0061	0.0086	0.0876	0.0206	0.0428	0.0213	0.0193	0.0286	0.0017	0.0346	0.0389	0.1272	0.0023	0.0435	0.1191	0.0175	0.028	0.0028	0.0019	0.017	0.0135	0.125	0.0278	0.1066	0.0509	0.0019
8	rs1002736	137943882	0.88	0.650722301593725	1.03	0.312927433563081	0.095397244288798	0.103202680493299	0.0062	0.0087	0.0876	0.0206	0.0428	0.0213	0.0193	0.0286	0.0017	0.0345	0.0389	0.1274	0.0024	0.0434	0.119	0.0175	0.028	0.0028	0.0019	0.017	0.0135	0.1251	0.0277	0.1066	0.0509	0.0019
8	rs17599587	137949508	0.88	0.650722301593725	1.03	0.312927433563081	0.0888906592813242	0.100665969971369	0.0063	0.0087	0.0877	0.0206	0.0427	0.0212	0.0194	0.0286	0.0017	0.0345	0.0389	0.1273	0.0024	0.0434	0.1191	0.0174	0.0279	0.0029	0.002	0.017	0.0135	0.1253	0.0276	0.1064	0.051	0.0019
8	rs117417186	137952712	0.88	0.650722301593725	1.03	0.312927433563081	0.0890102910543009	0.123297674736775	0.0063	0.0087	0.0878	0.0206	0.0427	0.0212	0.0194	0.0286	0.0018	0.0345	0.0389	0.1273	0.0024	0.0433	0.1191	0.0174	0.0278	0.0029	0.002	0.017	0.0135	0.1255	0.0276	0.1064	0.051	0.002
8	rs11780025	137953434	0.88	0.650722301593725	1.02	0.35283343175317	0.0887233462016951	0.150911752819125	0.0063	0.0087	0.0878	0.0206	0.0427	0.0212	0.0194	0.0286	0.0018	0.0345	0.0389	0.1273	0.0024	0.0433	0.1191	0.0174	0.0278	0.0029	0.002	0.0169	0.0135	0.1255	0.0276	0.1063	0.051	0.002
8	rs72734496	137957292	0.88	0.650722301593725	1.02	0.35283343175317	0.0857925985802944	0.132846540895029	0.0063	0.0088	0.088	0.0206	0.0426	0.021	0.0194	0.0287	0.0018	0.0345	0.0389	0.1273	0.0024	0.0433	0.1192	0.0174	0.0276	0.0029	0.002	0.0169	0.0135	0.1257	0.0275	0.1061	0.051	0.002
8	rs75445998	137959643	0.88	0.650722301593725	1.03	0.312927433563081	0.0778998255536584	0.119709645627486	0.0063	0.0088	0.088	0.0206	0.0426	0.021	0.0194	0.0287	0.0018	0.0345	0.039	0.1273	0.0024	0.0433	0.1193	0.0174	0.0276	0.0029	0.002	0.0169	0.0135	0.1258	0.0275	0.106	0.051	0.002
8	rs73398114	137963100	0.88	0.650722301593725	1.03	0.312927433563081	0.0738376510674263	0.114959484431824	0.0063	0.0087	0.088	0.0206	0.0426	0.021	0.0194	0.0287	0.0019	0.0344	0.039	0.1272	0.0024	0.0434	0.1193	0.0174	0.0275	0.0029	0.002	0.0169	0.0135	0.1258	0.0275	0.106	0.051	0.002
8	rs2055326	137963850	0.88	0.650722301593725	1.03	0.312927433563081	0.0753767843760601	0.119535640826982	0.0063	0.0087	0.088	0.0207	0.0426	0.021	0.0194	0.0287	0.0019	0.0344	0.039	0.1273	0.0024	0.0434	0.1193	0.0174	0.0275	0.0029	0.002	0.0169	0.0135	0.1258	0.0275	0.106	0.051	0.002
8	rs11166678	137968725	0.89	0.587533376708783	1.03	0.312927433563081	0.0762624279015356	0.0544545243824186	0.0071	0.0086	0.0885	0.02	0.0426	0.02	0.0186	0.0284	0.0025	0.033	0.0395	0.1302	0.0029	0.0428	0.1192	0.0164	0.0264	0.0036	0.0023	0.0158	0.0127	0.1291	0.0277	0.1034	0.0516	0.0025
8	rs11166679	137969070	0.89	0.587533376708783	1.03	0.312927433563081	0.0852558634117956	0.074160103040642	0.0071	0.0085	0.0885	0.0199	0.0427	0.0199	0.0183	0.0283	0.0025	0.0329	0.0395	0.1308	0.0028	0.0429	0.1197	0.0164	0.0262	0.0036	0.0023	0.0158	0.0127	0.1288	0.028	0.1032	0.0518	0.0026
8	rs72736306	137969076	0.89	0.587533376708783	1.03	0.312927433563081	0.0849766793108499	0.0712305626715058	0.0071	0.0085	0.0885	0.0199	0.0427	0.02	0.0184	0.0283	0.0025	0.0329	0.0395	0.1308	0.0028	0.0429	0.1197	0.0164	0.0262	0.0036	0.0023	0.0157	0.0127	0.1288	0.028	0.1032	0.0518	0.0025
8	rs72736308	137969209	0.89	0.587533376708783	1.03	0.312927433563081	0.0663092557093371	0.0540125712744071	0.0071	0.0085	0.0885	0.0198	0.043	0.0199	0.0183	0.0284	0.0025	0.0329	0.0398	0.1309	0.0028	0.0425	0.1197	0.0164	0.0262	0.0036	0.0023	0.0157	0.0127	0.1289	0.0281	0.1033	0.0511	0.0025
8	rs79586629	137971040	0.89	0.587533376708783	1.03	0.312927433563081	0.0538155684893048	0.0484101843611724	0.0069	0.0083	0.0885	0.0196	0.0432	0.0197	0.0184	0.0282	0.0024	0.0326	0.0393	0.1322	0.0027	0.042	0.1203	0.0163	0.0259	0.0035	0.0023	0.0155	0.0125	0.1293	0.0283	0.1039	0.0513	0.0025
8	rs1499447	137982289	0.89	0.587533376708783	1.03	0.312927433563081	0.0461622796974381	0.0299412080654744	0.0068	0.0081	0.0885	0.0192	0.0431	0.0193	0.0186	0.028	0.0023	0.0324	0.0385	0.1338	0.0025	0.0414	0.1208	0.0162	0.0256	0.0034	0.0023	0.0154	0.0125	0.1299	0.0285	0.1044	0.0514	0.0025
8	rs1499458	137985220	0.89	0.587533376708783	1.03	0.312927433563081	0.0489214999984772	0.0458567180137655	0.0068	0.0081	0.0885	0.0192	0.0431	0.0193	0.0186	0.028	0.0023	0.0324	0.0385	0.1338	0.0025	0.0414	0.1209	0.0162	0.0255	0.0034	0.0023	0.0154	0.0125	0.1299	0.0284	0.1044	0.0515	0.0025
8	rs74724251	137987022	0.89	0.587533376708783	1.03	0.312927433563081	0.0488568484342622	0.0442269304815476	0.0068	0.0081	0.0885	0.0192	0.0431	0.0193	0.0186	0.028	0.0023	0.0324	0.0385	0.1338	0.0025	0.0414	0.1209	0.0162	0.0255	0.0034	0.0023	0.0154	0.0125	0.1299	0.0284	0.1044	0.0515	0.0025
8	rs117417994	137993813	0.89	0.587533376708783	1.03	0.312927433563081	0.0485827232427904	0.0318044820468864	0.0068	0.0081	0.0885	0.0192	0.0432	0.0193	0.0186	0.028	0.0023	0.0324	0.0385	0.1339	0.0025	0.0414	0.1209	0.0162	0.0255	0.0034	0.0023	0.0154	0.0125	0.13	0.0284	0.1044	0.0515	0.0025
8	rs79974577	138010460	0.89	0.587533376708783	1.03	0.312927433563081	0.0511208286311483	0.0334647283977128	0.0068	0.0081	0.0884	0.0191	0.0432	0.0193	0.0186	0.0279	0.0023	0.0324	0.0384	0.1341	0.0025	0.0413	0.1209	0.0162	0.0255	0.0034	0.0023	0.0154	0.0125	0.1302	0.0284	0.1045	0.0516	0.0025
8	rs77990979	138011719	0.89	0.587533376708783	1.03	0.312927433563081	0.0523295838799215	0.0329575116390723	0.0068	0.0081	0.0884	0.0192	0.0432	0.0193	0.0185	0.0279	0.0023	0.0324	0.0384	0.134	0.0025	0.0413	0.1209	0.0162	0.0255	0.0034	0.0023	0.0154	0.0125	0.1301	0.0284	0.1045	0.0516	0.0025
8	rs10090398	138015097	0.89	0.587533376708783	1.03	0.312927433563081	0.0545951488357008	0.0371143329247355	0.0068	0.0081	0.0884	0.0192	0.0432	0.0193	0.0186	0.0279	0.0022	0.0324	0.0384	0.134	0.0025	0.0413	0.121	0.0162	0.0255	0.0034	0.0023	0.0154	0.0125	0.1301	0.0284	0.1045	0.0516	0.0025
8	rs9324439	138016870	0.89	0.587533376708783	1.03	0.312927433563081	0.0534371664890403	0.0411581074576938	0.0068	0.0081	0.0884	0.0191	0.0432	0.0193	0.0187	0.0278	0.0022	0.0323	0.0384	0.134	0.0025	0.0413	0.121	0.0162	0.0255	0.0034	0.0023	0.0154	0.0125	0.1301	0.0285	0.1045	0.0516	0.0025
8	rs16906659	138019050	0.89	0.587533376708783	1.02	0.35283343175317	0.0505235545586865	0.0420006674665008	0.0067	0.0081	0.0884	0.0191	0.0432	0.0193	0.0187	0.0278	0.0022	0.0323	0.0384	0.134	0.0025	0.0413	0.121	0.0162	0.0255	0.0034	0.0022	0.0154	0.0125	0.1301	0.0285	0.1045	0.0516	0.0025
8	rs6995856	138024322	0.89	0.587533376708783	1.02	0.35283343175317	0.0440957537081084	0.0384593419743083	0.0067	0.0081	0.0885	0.0191	0.0431	0.0194	0.0187	0.0278	0.0022	0.0323	0.0384	0.134	0.0025	0.0412	0.121	0.0163	0.0254	0.0034	0.0022	0.0154	0.0126	0.1302	0.0285	0.1046	0.0516	0.0025
8	rs10088784	138039452	0.9	0.528487958927512	1.02	0.35283343175317	0.0369395948386889	0.0272911844961609	0.0065	0.0082	0.089	0.0188	0.0431	0.0192	0.0186	0.028	0.0022	0.0322	0.0383	0.1347	0.0024	0.0412	0.1209	0.0161	0.0251	0.0034	0.0022	0.0155	0.0127	0.1304	0.0289	0.1042	0.0512	0.0024
8	rs61327167	138039961	0.9	0.528487958927512	1.02	0.35283343175317	0.0370197101339946	0.0271986725655142	0.0065	0.0082	0.0891	0.0188	0.0431	0.0192	0.0186	0.028	0.0022	0.0322	0.0383	0.1347	0.0024	0.0412	0.1209	0.0161	0.0251	0.0034	0.0022	0.0155	0.0127	0.1304	0.0289	0.1042	0.0512	0.0024
8	rs117271328	138040165	0.9	0.528487958927512	1.02	0.35283343175317	0.0362239556002854	0.0264639067913455	0.0065	0.0082	0.089	0.0188	0.0431	0.0192	0.0186	0.028	0.0022	0.0322	0.0383	0.1347	0.0024	0.0412	0.1209	0.0161	0.0251	0.0034	0.0022	0.0155	0.0127	0.1304	0.0288	0.1043	0.0513	0.0024
8	rs67946750	138056288	0.91	0.473491286898298	1.02	0.35283343175317	0.0269472452845295	0.00698360053309797	0.0063	0.0085	0.0907	0.0184	0.0433	0.018	0.0184	0.0277	0.0022	0.0326	0.0374	0.1368	0.0022	0.0412	0.121	0.0153	0.0241	0.0036	0.0024	0.0157	0.0136	0.1309	0.028	0.1039	0.0506	0.0027
8	rs12543723	138056924	0.91	0.473491286898298	1.02	0.35283343175317	0.0276269439579641	0.010261460376375	0.0063	0.0085	0.0908	0.0183	0.0433	0.018	0.0184	0.0277	0.0022	0.0326	0.0373	0.1368	0.0022	0.0412	0.121	0.0153	0.0241	0.0036	0.0024	0.0157	0.0137	0.1309	0.028	0.1039	0.0506	0.0027
8	rs7845288	138057070	0.91	0.473491286898298	1.02	0.35283343175317	0.0272694127388082	0.00807939015897266	0.0063	0.0085	0.0908	0.0183	0.0433	0.0179	0.0184	0.0277	0.0022	0.0326	0.0373	0.1369	0.0022	0.0412	0.121	0.0153	0.024	0.0036	0.0024	0.0157	0.0137	0.1309	0.028	0.1039	0.0506	0.0027
8	rs73389324	138057692	0.91	0.473491286898298	1.02	0.35283343175317	0.0270757860588603	0.00524162998193687	0.0063	0.0085	0.0909	0.0183	0.0434	0.0179	0.0185	0.0277	0.0022	0.0326	0.0372	0.1369	0.0023	0.0412	0.121	0.0152	0.024	0.0036	0.0024	0.0158	0.0137	0.1309	0.028	0.1038	0.0506	0.0027
8	rs12547296	138058870	0.91	0.473491286898298	1.02	0.35283343175317	0.0307717461907408	0.00456243222801449	0.0063	0.0085	0.0912	0.0182	0.0434	0.0179	0.0185	0.0277	0.0022	0.0326	0.0369	0.1374	0.0022	0.0412	0.121	0.0151	0.0239	0.0035	0.0024	0.0158	0.0138	0.1309	0.0279	0.1038	0.0504	0.0027
8	rs117129139	138068557	0.93	0.375229593708928	1	0.442785362986439	0.0237750018327753	0.00597127208565686	0.0061	0.0088	0.093	0.018	0.0437	0.0186	0.0189	0.0275	0.0021	0.0326	0.0365	0.1378	0.0021	0.0414	0.1198	0.0153	0.0238	0.0032	0.0022	0.0162	0.0143	0.1307	0.0276	0.1026	0.0501	0.0026
8	rs116961590	138069594	0.93	0.375229593708928	1	0.442785362986439	0.0237945660056217	0.00475134800676449	0.0061	0.0089	0.0931	0.018	0.0437	0.0187	0.0189	0.0275	0.0021	0.0326	0.0365	0.1378	0.0021	0.0414	0.1197	0.0153	0.0238	0.0031	0.0021	0.0162	0.0143	0.1307	0.0275	0.1025	0.0501	0.0026
8	rs117362476	138071413	0.93	0.375229593708928	1	0.442785362986439	0.0233185573329532	0.00494437470306667	0.0061	0.0089	0.0931	0.018	0.0437	0.0187	0.0189	0.0275	0.0021	0.0326	0.0364	0.1378	0.0021	0.0415	0.1197	0.0153	0.0238	0.0031	0.0021	0.0162	0.0144	0.1307	0.0275	0.1026	0.0501	0.0026
8	rs72736398	138071711	0.93	0.375229593708928	0.99	0.493036143459036	0.0233378513143816	0.00514151570516463	0.0061	0.0089	0.0931	0.018	0.0437	0.0187	0.0189	0.0275	0.0021	0.0326	0.0364	0.1378	0.0021	0.0415	0.1197	0.0153	0.0238	0.0031	0.0021	0.0162	0.0144	0.1307	0.0275	0.1026	0.0501	0.0026
8	rs72738303	138076867	0.93	0.375229593708928	0.99	0.493036143459036	0.0247875589957092	0.00445105438321451	0.0061	0.0089	0.0931	0.018	0.0437	0.0186	0.0189	0.0275	0.0021	0.0326	0.0364	0.1377	0.002	0.0415	0.1197	0.0153	0.0237	0.0031	0.0022	0.0163	0.0144	0.1307	0.0277	0.1026	0.0501	0.0026
8	rs74919147	138091805	0.93	0.375229593708928	0.99	0.493036143459036	0.0260804645885857	0.00508194122265709	0.006	0.0089	0.0932	0.018	0.0437	0.0187	0.0189	0.0275	0.0021	0.0326	0.0363	0.1377	0.002	0.0415	0.1197	0.0153	0.0237	0.0031	0.0022	0.0163	0.0144	0.1307	0.0277	0.1025	0.05	0.0025
8	rs117373121	138093633	0.93	0.375229593708928	0.99	0.493036143459036	0.02614320520263	0.00448801610860415	0.006	0.0089	0.0932	0.018	0.0437	0.0187	0.0189	0.0275	0.0021	0.0326	0.0363	0.1377	0.002	0.0415	0.1197	0.0153	0.0237	0.003	0.0022	0.0163	0.0144	0.1307	0.0277	0.1025	0.05	0.0025
8	rs76160132	138104937	0.93	0.375229593708928	0.99	0.493036143459036	0.0286300628026594	0.00423273037143087	0.0059	0.0089	0.0937	0.0179	0.0437	0.0188	0.0191	0.0274	0.0021	0.0325	0.0361	0.138	0.002	0.0415	0.1196	0.0153	0.0237	0.0029	0.0022	0.0165	0.0146	0.1308	0.0276	0.1024	0.0498	0.0025
8	rs116948832	138115302	0.93	0.375229593708928	0.99	0.493036143459036	0.0311847643169895	0.00253191107212036	0.0058	0.009	0.0939	0.0179	0.0436	0.0189	0.0192	0.0273	0.0021	0.0325	0.0359	0.1382	0.002	0.0415	0.1195	0.0154	0.0238	0.0028	0.0022	0.0166	0.0146	0.1309	0.0274	0.1023	0.0496	0.0025
8	rs17660747	138120564	0.93	0.375229593708928	0.99	0.493036143459036	0.0339709508759161	0.00174489209216735	0.0057	0.009	0.0942	0.0178	0.0436	0.019	0.0193	0.0272	0.0021	0.0326	0.0358	0.1383	0.002	0.0415	0.1194	0.0154	0.0238	0.0027	0.0022	0.0167	0.0147	0.1309	0.0273	0.1021	0.0494	0.0025
8	rs114823766	138125713	0.94	0.331738599837001	0.99	0.493036143459036	0.0348985477903304	0.00143113496793214	0.0056	0.009	0.0944	0.0178	0.0436	0.019	0.0192	0.0272	0.0021	0.0326	0.0358	0.1383	0.002	0.0415	0.1194	0.0154	0.0238	0.0027	0.0021	0.0167	0.0148	0.131	0.0272	0.1021	0.0494	0.0025
8	rs72738355	138133327	0.94	0.331738599837001	0.99	0.493036143459036	0.0351944195568397	0.00153186499016227	0.0056	0.0091	0.0945	0.0178	0.0435	0.0191	0.0192	0.0272	0.002	0.0326	0.0358	0.1384	0.002	0.0415	0.1193	0.0154	0.0238	0.0027	0.0021	0.0168	0.0148	0.131	0.0272	0.102	0.0492	0.0025
8	rs4471082	138135277	0.94	0.331738599837001	0.99	0.493036143459036	0.033221530410266	0.00297176061197019	0.0056	0.0091	0.0946	0.0178	0.0435	0.0191	0.0193	0.0272	0.002	0.0327	0.0357	0.1385	0.002	0.0415	0.1193	0.0154	0.0237	0.0027	0.0021	0.0169	0.0149	0.131	0.0272	0.1021	0.0489	0.0025
8	rs77738220	138143794	0.94	0.331738599837001	0.99	0.493036143459036	0.032740649250575	0.00196168281727883	0.0055	0.0092	0.0946	0.0178	0.0435	0.0191	0.0193	0.0272	0.002	0.0327	0.0356	0.1384	0.002	0.0416	0.1194	0.0154	0.0237	0.0027	0.0021	0.0168	0.0149	0.131	0.0271	0.1022	0.0488	0.0025
8	rs72719626	138170947	0.94	0.331738599837001	0.99	0.493036143459036	0.0302463944673456	0.00262785862819005	0.0054	0.0093	0.0948	0.0176	0.0436	0.019	0.0195	0.0273	0.002	0.0325	0.0354	0.1389	0.0021	0.0416	0.1193	0.0153	0.0235	0.0026	0.0021	0.0167	0.0151	0.131	0.027	0.1026	0.0484	0.0025
8	rs111954861	138173855	0.94	0.331738599837001	0.99	0.493036143459036	0.0301305128786028	0.0029569681568497	0.0054	0.0093	0.0948	0.0176	0.0436	0.019	0.0195	0.0273	0.002	0.0325	0.0354	0.1389	0.0021	0.0416	0.1192	0.0153	0.0235	0.0026	0.0021	0.0167	0.0151	0.131	0.027	0.1026	0.0484	0.0025
8	rs11776556	138174661	0.94	0.331738599837001	0.98	0.546929419532092	0.0296357842427676	0.00271166266581082	0.0054	0.0093	0.0949	0.0176	0.0436	0.019	0.0195	0.0273	0.002	0.0325	0.0353	0.139	0.0021	0.0416	0.1192	0.0153	0.0235	0.0026	0.0021	0.0167	0.0151	0.131	0.0269	0.1026	0.0483	0.0025
8	rs72719634	138181307	0.94	0.331738599837001	0.98	0.546929419532092	0.0304091553657154	0.0022304272980958	0.0053	0.0094	0.095	0.0176	0.0437	0.019	0.0196	0.0273	0.002	0.0324	0.0352	0.1393	0.0023	0.0414	0.1192	0.0153	0.0235	0.0026	0.0021	0.0167	0.0151	0.1309	0.0269	0.1029	0.0481	0.0024
8	rs2978607	138181704	0.94	0.331738599837001	0.97	0.604552021827049	0.0301884145172639	0.00269759498794566	0.0053	0.0094	0.095	0.0176	0.0437	0.019	0.0196	0.0273	0.002	0.0325	0.0352	0.1393	0.0022	0.0414	0.1192	0.0153	0.0235	0.0026	0.0021	0.0167	0.0151	0.131	0.0269	0.1029	0.0481	0.0024
8	rs17610985	138184172	0.94	0.331738599837001	0.97	0.604552021827049	0.0302115970971522	0.00235891856504344	0.0053	0.0094	0.0951	0.0176	0.0437	0.019	0.0196	0.0273	0.002	0.0324	0.0352	0.1393	0.0022	0.0414	0.1192	0.0153	0.0235	0.0026	0.0021	0.0167	0.0151	0.131	0.0269	0.1029	0.0481	0.0024
8	rs77531689	138187037	0.94	0.331738599837001	0.97	0.604552021827049	0.0307834930411331	0.00261403167329225	0.0053	0.0094	0.0951	0.0176	0.0437	0.019	0.0196	0.0272	0.002	0.0324	0.0352	0.1394	0.0022	0.0414	0.1192	0.0153	0.0235	0.0026	0.0021	0.0167	0.0151	0.131	0.0269	0.103	0.048	0.0024
8	rs117322888	138190197	0.94	0.331738599837001	0.97	0.604552021827049	0.0313748632889515	0.00262785862819005	0.0052	0.0094	0.0952	0.0176	0.0437	0.019	0.0196	0.0272	0.002	0.0324	0.0351	0.1394	0.0022	0.0414	0.1193	0.0153	0.0235	0.0025	0.0021	0.0167	0.0151	0.1311	0.0269	0.103	0.048	0.0024
8	rs80055469	138196409	0.94	0.331738599837001	0.97	0.604552021827049	0.0329250234443053	0.00359667183243641	0.0051	0.0093	0.0952	0.0176	0.0437	0.019	0.0197	0.0272	0.0019	0.0324	0.0351	0.1395	0.0021	0.0413	0.1194	0.0153	0.0235	0.0025	0.002	0.0168	0.0151	0.1312	0.0269	0.103	0.048	0.0023
8	rs56397011	138197431	0.94	0.331738599837001	0.97	0.604552021827049	0.0342866615767808	0.0044326350884213	0.0051	0.0093	0.0953	0.0176	0.0437	0.019	0.0197	0.0272	0.0019	0.0324	0.0351	0.1396	0.0021	0.0413	0.1194	0.0153	0.0235	0.0024	0.002	0.0168	0.0151	0.1313	0.0269	0.103	0.048	0.0023
8	rs13260372	138198353	0.94	0.331738599837001	0.97	0.604552021827049	0.0406649282638807	0.00490544031988785	0.005	0.0093	0.0953	0.0176	0.0437	0.019	0.0197	0.0272	0.0019	0.0324	0.0352	0.1397	0.0021	0.0413	0.1195	0.0153	0.0235	0.0022	0.002	0.0169	0.0151	0.1313	0.0269	0.103	0.048	0.0022
8	rs34943901	138198597	0.94	0.331738599837001	0.97	0.604552021827049	0.04120916961389	0.004770465624889	0.005	0.0093	0.0953	0.0176	0.0437	0.019	0.0197	0.0272	0.0019	0.0324	0.0351	0.1397	0.002	0.0413	0.1195	0.0153	0.0235	0.0022	0.002	0.0169	0.0151	0.1313	0.027	0.103	0.048	0.0022
8	rs13255582	138206529	0.95	0.291843936447983	0.97	0.604552021827049	0.043034649128428	0.00629943630787076	0.0048	0.0093	0.0955	0.0176	0.0436	0.0189	0.0199	0.027	0.0018	0.0323	0.0352	0.1399	0.002	0.0412	0.1195	0.0153	0.0236	0.0023	0.002	0.0169	0.0151	0.1317	0.0269	0.1031	0.0478	0.0021
8	rs28409335	138206877	0.95	0.291843936447983	0.97	0.604552021827049	0.0431830336929805	0.0063438926156758	0.0048	0.0093	0.0955	0.0176	0.0436	0.0189	0.0199	0.027	0.0018	0.0323	0.0352	0.1399	0.002	0.0412	0.1195	0.0153	0.0236	0.0023	0.002	0.0169	0.0151	0.1317	0.0269	0.1031	0.0478	0.0021
8	rs16906843	138214954	0.95	0.291843936447983	0.97	0.604552021827049	0.0440053996748674	0.00733959634483772	0.0046	0.0093	0.0956	0.0175	0.0436	0.0188	0.02	0.0269	0.0019	0.0322	0.0353	0.14	0.0021	0.0412	0.1195	0.0153	0.0236	0.0024	0.002	0.0169	0.015	0.1321	0.0268	0.1031	0.0476	0.0021
8	rs16906845	138215228	0.95	0.291843936447983	0.97	0.604552021827049	0.0418455626024826	0.00710123548581896	0.0046	0.0093	0.0955	0.0175	0.0437	0.0188	0.02	0.0269	0.0019	0.0322	0.0352	0.1399	0.0021	0.0412	0.1195	0.0154	0.0236	0.0024	0.002	0.0169	0.015	0.1321	0.0268	0.1031	0.0476	0.0021
8	rs11998199	138217642	0.95	0.291843936447983	0.96	0.665984986819169	0.0423858971279311	0.00721990081902487	0.0044	0.0093	0.0959	0.0172	0.0436	0.0187	0.0201	0.0264	0.0019	0.032	0.0353	0.1406	0.0021	0.0412	0.1194	0.0154	0.0235	0.0026	0.0019	0.0166	0.015	0.1329	0.0267	0.1031	0.0474	0.0021
8	rs4909634	138218272	0.95	0.291843936447983	0.96	0.665984986819169	0.0425768725640106	0.00802891816174692	0.0044	0.0093	0.0959	0.0171	0.0436	0.0186	0.0201	0.0263	0.002	0.032	0.0353	0.1407	0.0021	0.0412	0.1194	0.0154	0.0235	0.0026	0.0019	0.0166	0.015	0.133	0.0266	0.1031	0.0473	0.0022
8	rs7815905	138219747	0.95	0.291843936447983	0.96	0.665984986819169	0.0417148470653853	0.011078144951507	0.0041	0.0093	0.096	0.0171	0.0436	0.0186	0.0201	0.0263	0.002	0.0319	0.0355	0.1411	0.0021	0.0413	0.1188	0.0156	0.0229	0.0026	0.0018	0.0166	0.0149	0.1335	0.0266	0.1032	0.0476	0.0022
8	rs28429684	138220486	0.95	0.291843936447983	0.96	0.665984986819169	0.0421516563241146	0.0175290598208466	0.0041	0.0093	0.096	0.0171	0.0436	0.0186	0.0201	0.0263	0.002	0.0319	0.0355	0.1412	0.0021	0.0413	0.1187	0.0156	0.0229	0.0026	0.0018	0.0166	0.0149	0.1337	0.0265	0.1033	0.0475	0.0022
8	rs116897461	138231979	0.98	0.192372589028169	0.96	0.665984986819169	0.0359220881742402	0.133299183761974	0.0038	0.0094	0.0968	0.0168	0.0438	0.0191	0.0213	0.0248	0.0017	0.0306	0.0363	0.1436	0.002	0.0408	0.1168	0.0171	0.0221	0.0024	0.0017	0.0159	0.0155	0.1355	0.0257	0.1054	0.0439	0.002
8	rs11166693	138233404	0.98	0.192372589028169	0.97	0.604552021827049	0.028741844302982	0.108014202389962	0.0038	0.0094	0.0969	0.0167	0.0439	0.0191	0.0213	0.0247	0.0017	0.0306	0.0364	0.1436	0.002	0.0408	0.1168	0.0172	0.0221	0.0024	0.0017	0.0159	0.0155	0.1356	0.0257	0.1054	0.0439	0.002
8	rs16906874	138235204	0.98	0.192372589028169	0.97	0.604552021827049	0.0272694127388082	0.0948699198630098	0.0038	0.0094	0.0968	0.0168	0.0439	0.0192	0.0213	0.0248	0.0017	0.0306	0.0364	0.1436	0.002	0.0408	0.1168	0.0172	0.0221	0.0024	0.0017	0.0159	0.0155	0.1356	0.0257	0.1054	0.0439	0.002
8	rs4313191	138241127	0.98	0.192372589028169	0.97	0.604552021827049	0.0235120132044896	0.063142798584871	0.0038	0.0094	0.0967	0.0168	0.0439	0.0192	0.0214	0.0248	0.0017	0.0306	0.0364	0.1436	0.002	0.0408	0.1167	0.0173	0.0221	0.0024	0.0017	0.0159	0.0156	0.1357	0.0256	0.1053	0.0438	0.002
8	rs34913832	138241374	0.98	0.192372589028169	0.98	0.546929419532092	0.0237066180529469	0.0653142331235435	0.0038	0.0094	0.0967	0.0168	0.0439	0.0192	0.0214	0.0248	0.0017	0.0306	0.0364	0.1436	0.002	0.0408	0.1167	0.0173	0.0221	0.0024	0.0017	0.0159	0.0156	0.1357	0.0256	0.1053	0.0438	0.002
8	rs72721736	138247397	0.98	0.192372589028169	0.98	0.546929419532092	0.0241882773499093	0.0921800949887954	0.0038	0.0093	0.097	0.0168	0.0439	0.0193	0.0214	0.0246	0.0017	0.0306	0.0364	0.1434	0.002	0.0407	0.1163	0.0173	0.0218	0.0022	0.0016	0.016	0.0156	0.136	0.0256	0.1059	0.0439	0.002
8	rs4909636	138250571	0.98	0.192372589028169	0.98	0.546929419532092	0.0238533277757754	0.0748096758917711	0.0038	0.0093	0.097	0.0168	0.0439	0.0193	0.0214	0.0246	0.0017	0.0306	0.0364	0.1434	0.002	0.0407	0.1163	0.0174	0.0217	0.0022	0.0016	0.0159	0.0156	0.136	0.0256	0.1059	0.0439	0.002
8	rs67700487	138252386	0.98	0.192372589028169	0.98	0.546929419532092	0.0243968328262183	0.0772845495125372	0.0038	0.0093	0.097	0.0168	0.0439	0.0193	0.0214	0.0246	0.0017	0.0306	0.0364	0.1434	0.002	0.0407	0.1162	0.0174	0.0217	0.0022	0.0016	0.0159	0.0156	0.1361	0.0257	0.1059	0.0439	0.002
8	rs11166696	138252794	0.98	0.192372589028169	0.98	0.546929419532092	0.0243371147249579	0.0856672111235445	0.0038	0.0093	0.097	0.0167	0.0439	0.0194	0.0214	0.0246	0.0017	0.0306	0.0364	0.1434	0.002	0.0407	0.1162	0.0174	0.0216	0.0022	0.0016	0.0159	0.0156	0.1361	0.0256	0.106	0.0439	0.002
8	rs75994563	138254365	0.98	0.192372589028169	0.98	0.546929419532092	0.0262270264245801	0.0936794640491989	0.0038	0.0093	0.097	0.0167	0.0438	0.0194	0.0214	0.0246	0.0017	0.0306	0.0364	0.1435	0.002	0.0407	0.1162	0.0173	0.0216	0.0021	0.0016	0.0159	0.0156	0.1361	0.0256	0.106	0.0439	0.002
8	rs75557204	138268131	0.98	0.192372589028169	0.98	0.546929419532092	0.0316375756716608	0.111381473151021	0.0038	0.0093	0.0971	0.0167	0.0439	0.0194	0.0215	0.0246	0.0017	0.0307	0.0363	0.1436	0.002	0.0407	0.116	0.0174	0.0216	0.0021	0.0015	0.0159	0.0158	0.1364	0.0251	0.1062	0.0439	0.0019
8	rs10505672	138273862	0.98	0.192372589028169	0.98	0.546929419532092	0.0405794491281043	0.121367439556563	0.0037	0.0092	0.0972	0.0167	0.044	0.0194	0.0216	0.0246	0.0016	0.0307	0.0362	0.1438	0.002	0.0407	0.1158	0.0174	0.0216	0.0019	0.0015	0.0159	0.0161	0.1368	0.0243	0.1063	0.0439	0.0019
8	rs80050252	138278249	0.98	0.192372589028169	0.98	0.546929419532092	0.0420640450245757	0.142284369371962	0.0037	0.0092	0.0973	0.0167	0.0439	0.0195	0.0217	0.0246	0.0016	0.0306	0.0362	0.1439	0.002	0.0407	0.1158	0.0174	0.0216	0.0019	0.0015	0.0159	0.0161	0.1368	0.0242	0.1064	0.0439	0.0019
8	rs72721772	138282860	0.98	0.192372589028169	0.99	0.493036143459036	0.0425474534843009	0.137764962141785	0.0037	0.0092	0.0973	0.0168	0.0439	0.0195	0.0217	0.0246	0.0016	0.0306	0.0362	0.1439	0.002	0.0407	0.1159	0.0174	0.0216	0.0019	0.0015	0.0159	0.0162	0.1369	0.0241	0.1064	0.0438	0.0019
8	rs117491600	138282870	0.98	0.192372589028169	0.99	0.493036143459036	0.0425621612851494	0.137398387147485	0.0037	0.0092	0.0973	0.0168	0.0439	0.0195	0.0217	0.0246	0.0016	0.0306	0.0362	0.1439	0.002	0.0406	0.1159	0.0174	0.0216	0.0019	0.0015	0.0159	0.0162	0.1369	0.0241	0.1064	0.0438	0.0019
8	rs55699921	138286140	0.98	0.192372589028169	0.99	0.493036143459036	0.0431830336929805	0.165363373537302	0.0037	0.0092	0.0973	0.0167	0.0439	0.0195	0.0217	0.0246	0.0016	0.0306	0.0362	0.1438	0.002	0.0407	0.1159	0.0174	0.0216	0.0019	0.0015	0.0159	0.0162	0.1369	0.0241	0.1065	0.0438	0.0019
8	rs11166704	138295869	0.98	0.192372589028169	0.99	0.493036143459036	0.0351686225643548	0.101236627245305	0.0038	0.0092	0.0973	0.0168	0.044	0.0195	0.0211	0.0247	0.0016	0.0306	0.0362	0.1433	0.002	0.0408	0.1159	0.0173	0.0215	0.0019	0.0014	0.0159	0.0163	0.1372	0.0237	0.1066	0.0447	0.0019
8	rs4512411	138298237	0.98	0.192372589028169	0.99	0.493036143459036	0.0344897862938506	0.0989615604761217	0.0037	0.0093	0.097	0.017	0.0439	0.0196	0.0212	0.0247	0.0016	0.0308	0.0362	0.1431	0.002	0.0408	0.1158	0.0174	0.0217	0.002	0.0014	0.016	0.0163	0.1373	0.0236	0.1066	0.0443	0.0019
8	rs16906944	138300484	0.98	0.192372589028169	1	0.442785362986439	0.0338829165266921	0.0979927276923974	0.0038	0.0093	0.097	0.017	0.0438	0.0196	0.0212	0.0247	0.0016	0.0308	0.0362	0.1431	0.002	0.0408	0.1158	0.0174	0.0217	0.002	0.0014	0.016	0.0164	0.1374	0.0236	0.1066	0.0442	0.0019
8	rs80086146	138302569	0.98	0.192372589028169	1	0.442785362986439	0.0337574294630628	0.084980754784386	0.0038	0.0093	0.097	0.017	0.0438	0.0196	0.0212	0.0247	0.0016	0.0308	0.0361	0.143	0.002	0.0408	0.1157	0.0173	0.0217	0.002	0.0014	0.016	0.0164	0.1374	0.0236	0.1066	0.0442	0.0019
8	rs7824890	138306231	0.98	0.192372589028169	1.01	0.39608418712213	0.0355959573083955	0.0902998883975837	0.0038	0.0093	0.0972	0.017	0.0438	0.0196	0.0212	0.0246	0.0016	0.0308	0.0359	0.1429	0.002	0.0408	0.1157	0.0174	0.0217	0.002	0.0014	0.016	0.0165	0.1375	0.0234	0.1069	0.044	0.0019
8	rs4243871	138309803	0.98	0.192372589028169	1.01	0.39608418712213	0.0421078350701814	0.0762614879656374	0.004	0.0092	0.0981	0.0173	0.0435	0.0197	0.0218	0.0249	0.0015	0.0316	0.0357	0.1421	0.0019	0.0407	0.1135	0.0173	0.0219	0.0021	0.0014	0.0159	0.0169	0.138	0.0232	0.1072	0.0438	0.0019
8	rs4291301	138311084	0.98	0.192372589028169	1	0.442785362986439	0.0413243802761372	0.0755341510079107	0.004	0.0092	0.0981	0.0173	0.0435	0.0197	0.0218	0.025	0.0015	0.0316	0.0358	0.1421	0.0019	0.0408	0.1134	0.0173	0.0219	0.0021	0.0014	0.0159	0.0169	0.138	0.0232	0.1072	0.0438	0.0019
8	rs10106300	138316377	0.98	0.192372589028169	1	0.442785362986439	0.0372742022716056	0.0790513012236814	0.004	0.0092	0.0982	0.0173	0.0434	0.0197	0.0218	0.0251	0.0015	0.0319	0.0356	0.1418	0.0019	0.0407	0.1134	0.0174	0.0219	0.0021	0.0014	0.0159	0.0168	0.1383	0.0232	0.1071	0.0437	0.0019
8	rs78894544	138323083	0.98	0.192372589028169	1	0.442785362986439	0.0409507518502585	0.0718694516388229	0.0041	0.0092	0.0981	0.0175	0.0434	0.0197	0.0219	0.0253	0.0015	0.0316	0.0356	0.1411	0.002	0.0406	0.1131	0.0172	0.0219	0.0021	0.0013	0.0159	0.017	0.1391	0.0233	0.1076	0.0432	0.0019
8	rs13261938	138325276	0.98	0.192372589028169	1	0.442785362986439	0.0413676411782428	0.0681412792066994	0.0042	0.0091	0.0981	0.0177	0.0433	0.0196	0.022	0.0254	0.0014	0.0314	0.0356	0.1407	0.002	0.0406	0.113	0.0171	0.0219	0.0022	0.0013	0.0159	0.0171	0.1395	0.0234	0.108	0.0428	0.0019
8	rs118121300	138335134	0.98	0.192372589028169	1	0.442785362986439	0.0411516470109287	0.0705940384961114	0.0043	0.0091	0.0979	0.0179	0.0435	0.0196	0.0222	0.0255	0.0014	0.0311	0.0357	0.14	0.0022	0.0407	0.1126	0.017	0.022	0.0023	0.0013	0.0158	0.0172	0.1399	0.0234	0.1082	0.0425	0.0018
8	rs6985925	138338652	0.98	0.192372589028169	1	0.442785362986439	0.0417729082603475	0.0678632666738902	0.0044	0.0091	0.0978	0.018	0.0436	0.0196	0.0223	0.0255	0.0014	0.031	0.0357	0.1396	0.0022	0.0408	0.1124	0.017	0.0221	0.0024	0.0013	0.0158	0.0173	0.1401	0.0234	0.1084	0.0423	0.0017
8	rs7839453	138339357	0.98	0.192372589028169	1	0.442785362986439	0.0407790927352043	0.0644283606825479	0.0044	0.0091	0.0978	0.018	0.0436	0.0196	0.0223	0.0256	0.0014	0.031	0.0357	0.1396	0.0022	0.0408	0.1124	0.0169	0.0221	0.0024	0.0013	0.0158	0.0173	0.1401	0.0234	0.1083	0.0423	0.0017
8	rs62518962	138341531	0.98	0.192372589028169	1	0.442785362986439	0.0413243802761372	0.0658619093009029	0.0044	0.0091	0.0978	0.018	0.0435	0.0196	0.0222	0.0256	0.0014	0.031	0.0357	0.1396	0.0022	0.0408	0.1124	0.0169	0.0221	0.0024	0.0012	0.0158	0.0173	0.1401	0.0234	0.1084	0.0424	0.0017
8	rs72723724	138347256	0.98	0.192372589028169	1	0.442785362986439	0.0427979593361695	0.066618092830441	0.0044	0.009	0.0981	0.018	0.0436	0.0195	0.0221	0.0256	0.0014	0.0311	0.0358	0.1392	0.0022	0.0408	0.1124	0.0168	0.022	0.0025	0.0011	0.0157	0.0173	0.1404	0.0235	0.1087	0.0422	0.0016
8	rs7013962	138352401	0.98	0.192372589028169	1	0.442785362986439	0.0425180483153028	0.0657248103554175	0.0045	0.009	0.0982	0.018	0.0435	0.0195	0.0221	0.0256	0.0014	0.0312	0.0358	0.1391	0.0022	0.0408	0.1123	0.0167	0.022	0.0025	0.001	0.0157	0.0173	0.1406	0.0236	0.1089	0.0421	0.0016
8	rs12544838	138358116	0.98	0.192372589028169	1	0.442785362986439	0.043600369290083	0.0708059500299208	0.0045	0.009	0.0983	0.0179	0.0435	0.0195	0.0221	0.0257	0.0014	0.0312	0.0358	0.1391	0.0022	0.0408	0.1123	0.0168	0.0219	0.0025	0.001	0.0157	0.0173	0.1406	0.0236	0.1091	0.042	0.0014
8	rs79375916	138364887	0.98	0.192372589028169	1	0.442785362986439	0.0487438471288345	0.0775045018373055	0.0044	0.009	0.0986	0.0178	0.0435	0.0194	0.0221	0.0259	0.0014	0.0312	0.0357	0.1389	0.0022	0.0408	0.1123	0.0168	0.0219	0.0025	9e-04	0.0157	0.0173	0.1406	0.0236	0.1091	0.042	0.0014
8	rs78165464	138366696	0.98	0.192372589028169	1	0.442785362986439	0.0499309976894623	0.0789034504929872	0.0044	0.009	0.0986	0.0178	0.0435	0.0194	0.0221	0.0259	0.0014	0.0312	0.0357	0.1389	0.0022	0.0408	0.1123	0.0169	0.022	0.0025	0.001	0.0157	0.0173	0.1405	0.0235	0.1091	0.0419	0.0014
8	rs117395379	138368074	0.98	0.192372589028169	1	0.442785362986439	0.0502925560131359	0.0812077591975506	0.0044	0.009	0.0986	0.0178	0.0435	0.0193	0.0221	0.0259	0.0014	0.0312	0.0357	0.1389	0.0022	0.0408	0.1123	0.0169	0.0219	0.0025	9e-04	0.0157	0.0173	0.1405	0.0235	0.1091	0.0419	0.0014
8	rs112224621	138380329	0.97	0.222305343836028	0.99	0.493036143459036	0.0658352321636195	0.113847400842463	0.0044	0.009	0.0991	0.0182	0.0434	0.0184	0.022	0.0263	0.0015	0.0314	0.0351	0.1385	0.002	0.0411	0.1121	0.0171	0.0219	0.0029	8e-04	0.0152	0.0171	0.1419	0.0233	0.1103	0.0408	0.0014
8	rs13248979	138385822	0.97	0.222305343836028	0.99	0.493036143459036	0.0656777195110471	0.0796438299997234	0.0044	0.009	0.0992	0.0182	0.0433	0.0184	0.0221	0.0262	0.0015	0.0314	0.0351	0.1386	0.002	0.041	0.1121	0.0172	0.0219	0.0029	8e-04	0.0152	0.0171	0.142	0.0231	0.1104	0.0408	0.0014
8	Affx-31687654	138386331	0.97	0.222305343836028	0.99	0.493036143459036	0.0657958308005711	0.0778716561698616	0.0044	0.009	0.0992	0.0182	0.0433	0.0184	0.0221	0.0262	0.0015	0.0314	0.0351	0.1386	0.002	0.0412	0.1121	0.0172	0.0219	0.0029	8e-04	0.0152	0.0171	0.142	0.0231	0.1104	0.0408	0.0014
8	rs4909659	138391138	0.97	0.222305343836028	0.99	0.493036143459036	0.0821031547336485	0.0884351260480472	0.0043	0.009	0.0993	0.0183	0.0434	0.0183	0.0222	0.026	0.0015	0.0312	0.0351	0.1388	0.002	0.0425	0.1119	0.0172	0.0219	0.0026	8e-04	0.015	0.0166	0.142	0.023	0.1104	0.0409	0.0013
8	rs55844972	138393300	0.97	0.222305343836028	0.99	0.493036143459036	0.0862610700281991	0.0934420856303372	0.0043	0.009	0.0993	0.0183	0.0434	0.0183	0.0222	0.0259	0.0015	0.0312	0.0351	0.1389	0.002	0.0424	0.1119	0.0172	0.0219	0.0026	8e-04	0.015	0.0165	0.1421	0.023	0.1104	0.041	0.0013
8	rs11166710	138393602	0.97	0.222305343836028	0.99	0.493036143459036	0.0858627657636069	0.0931259515421921	0.0043	0.009	0.0993	0.0183	0.0434	0.0183	0.0222	0.0259	0.0015	0.0312	0.0351	0.1389	0.002	0.0424	0.1119	0.0172	0.022	0.0026	8e-04	0.015	0.0165	0.142	0.023	0.1104	0.041	0.0013
8	rs11996402	138394996	0.97	0.222305343836028	0.99	0.493036143459036	0.0860266312763397	0.0913948065546987	0.0043	0.009	0.0993	0.0183	0.0434	0.0183	0.0222	0.0259	0.0015	0.0312	0.0351	0.1389	0.002	0.0424	0.1119	0.0172	0.0219	0.0026	8e-04	0.015	0.0165	0.142	0.023	0.1104	0.041	0.0013
8	rs13272479	138396377	0.97	0.222305343836028	0.98	0.546929419532092	0.0861437998844232	0.0913948065546987	0.0043	0.009	0.0993	0.0183	0.0434	0.0183	0.0222	0.0259	0.0015	0.0312	0.0351	0.1389	0.002	0.0424	0.1119	0.0172	0.0219	0.0026	8e-04	0.015	0.0165	0.142	0.023	0.1104	0.041	0.0013
8	rs116928761	138402285	0.97	0.222305343836028	0.98	0.546929419532092	0.0864489135065918	0.0938378485077095	0.0043	0.009	0.0993	0.0183	0.0434	0.0183	0.0222	0.0259	0.0015	0.0312	0.0351	0.1388	0.002	0.0424	0.1119	0.0171	0.0219	0.0026	8e-04	0.015	0.0165	0.142	0.023	0.1104	0.041	0.0013
8	rs7837552	138418480	0.97	0.222305343836028	0.98	0.546929419532092	0.0897061683914016	0.0881258425092781	0.0042	0.009	0.0994	0.0183	0.0434	0.0182	0.0222	0.0259	0.0015	0.0313	0.0352	0.1388	0.0021	0.0423	0.1119	0.017	0.0219	0.0027	8e-04	0.0149	0.0165	0.1421	0.023	0.1104	0.041	0.0013
8	rs35407890	138422496	0.97	0.222305343836028	0.98	0.546929419532092	0.0850231694594759	0.0961462615445758	0.0042	0.0091	0.099	0.0183	0.0434	0.0185	0.0222	0.026	0.0015	0.0313	0.0353	0.1389	0.002	0.0422	0.112	0.0171	0.0219	0.0027	8e-04	0.0149	0.0163	0.1422	0.0229	0.1103	0.0411	0.0013
8	rs72725919	138432889	0.97	0.222305343836028	0.98	0.546929419532092	0.0864959150095285	0.094551885122987	0.0041	0.0091	0.0989	0.0182	0.0434	0.0185	0.0221	0.0261	0.0015	0.0313	0.0356	0.1389	0.002	0.0422	0.1119	0.017	0.0219	0.0026	8e-04	0.0148	0.0163	0.1424	0.023	0.1104	0.0409	0.0012
8	rs2943188	138443747	0.97	0.222305343836028	0.98	0.546929419532092	0.0873920337932015	0.102873984975318	0.0041	0.0092	0.0989	0.0182	0.0434	0.0185	0.0221	0.0261	0.0015	0.0312	0.0359	0.139	0.002	0.0421	0.1118	0.017	0.0219	0.0026	8e-04	0.0148	0.0163	0.1425	0.023	0.1104	0.0409	0.0012
8	rs2960109	138444604	0.97	0.222305343836028	0.98	0.546929419532092	0.0877711048960365	0.103367180811533	0.0041	0.0092	0.0989	0.0182	0.0434	0.0185	0.0221	0.0261	0.0015	0.0312	0.0359	0.139	0.002	0.0421	0.1118	0.017	0.0219	0.0026	8e-04	0.0148	0.0163	0.1426	0.023	0.1104	0.0409	0.0012
8	rs111628641	138452261	0.97	0.222305343836028	0.98	0.546929419532092	0.0921076670831362	0.110704851781014	0.0041	0.0091	0.099	0.0183	0.0434	0.0184	0.022	0.0261	0.0014	0.0313	0.0359	0.139	0.0019	0.0421	0.1119	0.0169	0.0218	0.0026	8e-04	0.0147	0.0163	0.143	0.023	0.1101	0.0409	0.0012
8	rs74640331	138460237	0.97	0.222305343836028	0.98	0.546929419532092	0.0976900067519739	0.111720374833512	0.004	0.0091	0.0991	0.0184	0.0432	0.0183	0.0219	0.0263	0.0014	0.0314	0.036	0.139	0.0019	0.0422	0.112	0.0168	0.0217	0.0025	8e-04	0.0146	0.0163	0.1435	0.0231	0.1097	0.041	0.0012
8	rs16907216	138464270	0.97	0.222305343836028	0.98	0.546929419532092	0.10024903031323	0.110789343161344	0.004	0.0091	0.0991	0.0185	0.0432	0.0183	0.0219	0.0263	0.0014	0.0314	0.036	0.1391	0.0019	0.0422	0.1121	0.0168	0.0217	0.0025	7e-04	0.0145	0.0163	0.1437	0.0231	0.1095	0.041	0.0011
8	rs75167075	138466462	0.97	0.222305343836028	0.98	0.546929419532092	0.101492094465126	0.114959484431824	0.004	0.0091	0.0992	0.0184	0.0432	0.0183	0.0219	0.0263	0.0014	0.0315	0.036	0.1391	0.0018	0.0422	0.1121	0.0168	0.0217	0.0025	7e-04	0.0145	0.0162	0.1438	0.0231	0.1093	0.0409	0.0011
8	rs56014755	138467255	0.97	0.222305343836028	0.98	0.546929419532092	0.101414122536322	0.112994754844534	0.004	0.0091	0.0993	0.0184	0.0432	0.0183	0.0219	0.0264	0.0014	0.0315	0.036	0.1391	0.0018	0.0422	0.1121	0.0168	0.0217	0.0025	7e-04	0.0145	0.0162	0.1439	0.0231	0.1093	0.0409	0.0011
8	rs34973888	138472020	0.97	0.222305343836028	0.98	0.546929419532092	0.099117955118701	0.124355335385714	0.004	0.0091	0.0994	0.0184	0.0433	0.0183	0.0218	0.0264	0.0014	0.0317	0.0361	0.139	0.0018	0.0422	0.1122	0.0168	0.0216	0.0024	7e-04	0.0145	0.0162	0.1438	0.0232	0.1092	0.0408	0.0011
8	rs77709125	138476624	0.96	0.255413023536062	0.98	0.546929419532092	0.0912297505824963	0.11927481260078	0.004	0.009	0.0996	0.0183	0.0433	0.0183	0.0218	0.0266	0.0014	0.0318	0.0361	0.139	0.0018	0.0421	0.1124	0.0169	0.0216	0.0024	7e-04	0.0144	0.0162	0.1436	0.0233	0.1089	0.0408	0.0011
8	rs79472906	138490692	0.96	0.255413023536062	0.98	0.546929419532092	0.0887472358290022	0.117800852466429	0.004	0.009	0.0997	0.0183	0.0432	0.0184	0.0218	0.0266	0.0014	0.0319	0.0361	0.1391	0.0018	0.0421	0.1124	0.0169	0.0216	0.0024	7e-04	0.0144	0.0162	0.1436	0.0233	0.1088	0.0408	0.0011
8	rs6577800	138495720	0.96	0.255413023536062	0.98	0.546929419532092	0.0859797922582337	0.117023328175156	0.004	0.009	0.0998	0.0183	0.0432	0.0184	0.0218	0.0266	0.0014	0.0319	0.0362	0.1391	0.0018	0.042	0.1125	0.0169	0.0216	0.0025	7e-04	0.0144	0.0161	0.1435	0.0233	0.1087	0.0408	0.0011
8	rs9324451	138506437	0.96	0.255413023536062	0.98	0.546929419532092	0.0597819100965037	0.114873793652153	0.0039	0.0088	0.1003	0.0183	0.0428	0.0185	0.0217	0.027	0.0014	0.0325	0.0361	0.1391	0.0017	0.0415	0.1123	0.0169	0.0214	0.0026	8e-04	0.0142	0.0162	0.1431	0.0236	0.1087	0.0407	0.0011
8	rs111309798	138508508	0.96	0.255413023536062	0.98	0.546929419532092	0.0557521287639643	0.120406618012422	0.0039	0.0088	0.1002	0.0183	0.0428	0.0186	0.0218	0.0271	0.0014	0.0326	0.0361	0.1392	0.0017	0.0413	0.1122	0.0169	0.0214	0.0026	8e-04	0.0142	0.0162	0.1431	0.0237	0.1087	0.0406	0.0011
8	rs2992727	138512715	0.96	0.255413023536062	0.98	0.546929419532092	0.0556286503262056	0.104191205313512	0.0039	0.0088	0.1002	0.0183	0.0428	0.0186	0.0218	0.0271	0.0014	0.0327	0.0362	0.1392	0.0017	0.0413	0.1122	0.0169	0.0214	0.0026	8e-04	0.0142	0.0162	0.1431	0.0236	0.1087	0.0406	0.0011
8	rs17683708	138519329	0.96	0.255413023536062	0.98	0.546929419532092	0.0555934043118168	0.104438906794529	0.0039	0.0088	0.1002	0.0183	0.0428	0.0186	0.0218	0.0271	0.0014	0.0327	0.0362	0.1392	0.0017	0.0413	0.1122	0.0169	0.0214	0.0026	8e-04	0.0142	0.0162	0.1431	0.0236	0.1087	0.0406	0.0011
8	rs77540517	138535175	0.96	0.255413023536062	0.98	0.546929419532092	0.0529752050036465	0.0975097124464381	0.004	0.0088	0.1	0.0183	0.0427	0.0185	0.0218	0.0272	0.0014	0.0327	0.0362	0.1393	0.0017	0.0412	0.1121	0.0169	0.0213	0.0026	9e-04	0.0143	0.0162	0.1432	0.0237	0.1085	0.0408	0.0012
8	rs13274375	138536216	0.96	0.255413023536062	0.98	0.546929419532092	0.0521605654513475	0.0961462615445758	0.004	0.0088	0.0999	0.0183	0.0427	0.0185	0.0218	0.0273	0.0014	0.0327	0.0362	0.1393	0.0018	0.0412	0.112	0.0169	0.0213	0.0026	9e-04	0.0143	0.0163	0.1432	0.0237	0.1085	0.0408	0.0012
8	rs17684990	138537206	0.96	0.255413023536062	0.98	0.546929419532092	0.0523634316170826	0.0978316186615012	0.004	0.0088	0.0999	0.0183	0.0427	0.0185	0.0218	0.0273	0.0014	0.0327	0.0362	0.1393	0.0018	0.0412	0.112	0.0169	0.0213	0.0026	9e-04	0.0143	0.0163	0.1431	0.0237	0.1085	0.0408	0.0012
8	rs76721845	138544728	0.96	0.255413023536062	0.98	0.546929419532092	0.0536433459532489	0.110958399926122	0.004	0.0088	0.0999	0.0183	0.0427	0.0185	0.0219	0.0273	0.0014	0.0327	0.0362	0.1393	0.0018	0.0412	0.1121	0.0169	0.0213	0.0026	9e-04	0.0143	0.0163	0.1431	0.0237	0.1085	0.0408	0.0012
8	rs17634252	138545855	0.96	0.255413023536062	0.98	0.546929419532092	0.0554173977292585	0.111889973197969	0.004	0.0087	0.0999	0.0183	0.0427	0.0185	0.0219	0.0273	0.0014	0.0327	0.0362	0.1392	0.0018	0.0412	0.1121	0.0169	0.0213	0.0026	9e-04	0.0143	0.0163	0.143	0.0237	0.1085	0.0408	0.0012
8	rs72728163	138551986	0.96	0.255413023536062	0.98	0.546929419532092	0.0424445962345672	0.103861291198418	0.0041	0.0087	0.1	0.0183	0.0431	0.0187	0.0219	0.0273	0.0014	0.0328	0.0362	0.1391	0.0019	0.041	0.1112	0.0173	0.0213	0.0028	9e-04	0.0141	0.0162	0.1426	0.0237	0.109	0.0406	0.0012
8	rs116906707	138556671	0.96	0.255413023536062	0.98	0.546929419532092	0.0375568889797461	0.0909249139739374	0.0041	0.0087	0.1	0.0183	0.0432	0.0188	0.0219	0.0273	0.0014	0.0328	0.0362	0.1389	0.0019	0.0409	0.1109	0.0175	0.0212	0.0028	0.001	0.0141	0.0162	0.1426	0.0238	0.1089	0.0405	0.0012
8	rs72728168	138559396	0.96	0.255413023536062	0.97	0.604552021827049	0.0376514464842811	0.0878941639881679	0.0041	0.0087	0.1	0.0184	0.0432	0.0187	0.0219	0.0273	0.0014	0.0328	0.0362	0.1389	0.0019	0.0409	0.1109	0.0175	0.0212	0.0029	0.001	0.0141	0.0162	0.1426	0.0238	0.1089	0.0405	0.0012
8	rs7826949	138562468	0.96	0.255413023536062	0.96	0.665984986819169	0.0369796374597023	0.0891325942349568	0.0041	0.0087	0.1	0.0184	0.0433	0.0187	0.0218	0.0273	0.0014	0.0328	0.0362	0.1389	0.0019	0.0409	0.1109	0.0175	0.0212	0.0029	0.001	0.0141	0.0162	0.1426	0.0238	0.1089	0.0405	0.0012
8	rs55833606	138567034	0.96	0.255413023536062	0.96	0.665984986819169	0.0302347922100381	0.0718694516388229	0.0041	0.0086	0.1	0.0183	0.0434	0.0188	0.0219	0.0274	0.0014	0.0329	0.0362	0.1385	0.002	0.0407	0.1099	0.0179	0.0212	0.003	0.001	0.0141	0.0162	0.1423	0.0239	0.1095	0.0405	0.0013
8	rs11775342	138568486	0.95	0.291843936447983	0.96	0.665984986819169	0.0234926159702222	0.0585668296669022	0.0042	0.0086	0.0997	0.0186	0.0436	0.0192	0.0222	0.028	0.0016	0.0332	0.0358	0.1372	0.0023	0.0399	0.1078	0.0189	0.0213	0.0033	0.0012	0.0142	0.0162	0.1417	0.0244	0.1103	0.0406	0.0014
8	rs7004713	138568802	0.95	0.291843936447983	0.96	0.665984986819169	0.0219223570032764	0.0555343001299485	0.0043	0.0085	0.0997	0.0186	0.0436	0.0193	0.0222	0.0282	0.0016	0.0333	0.0359	0.1368	0.0024	0.0397	0.1074	0.0191	0.0212	0.0034	0.0012	0.0143	0.0162	0.1414	0.0245	0.1105	0.0406	0.0014
8	rs6992974	138577014	0.94	0.331738599837001	0.96	0.665984986819169	0.0180397879850778	0.0478109234966715	0.0043	0.0086	0.0998	0.0186	0.0438	0.0195	0.0219	0.0284	0.0016	0.0334	0.0361	0.1361	0.0027	0.0398	0.1068	0.0194	0.0212	0.0035	0.0012	0.0143	0.0161	0.141	0.0245	0.1108	0.0406	0.0015
8	rs35253016	138586189	0.94	0.331738599837001	0.96	0.665984986819169	0.0162657710020224	0.045213328493622	0.0043	0.0086	0.0998	0.0186	0.0439	0.0196	0.0217	0.0285	0.0016	0.0335	0.0362	0.1359	0.0027	0.0398	0.1067	0.0195	0.0211	0.0035	0.0012	0.0143	0.016	0.1407	0.0246	0.1109	0.0406	0.0015
8	rs10156343	138587545	0.94	0.331738599837001	0.96	0.665984986819169	0.0163252310460064	0.0464451025274072	0.0043	0.0086	0.0999	0.0186	0.0439	0.0196	0.0217	0.0285	0.0016	0.0335	0.0362	0.1358	0.0028	0.0398	0.1066	0.0195	0.0211	0.0035	0.0013	0.0143	0.016	0.1407	0.0246	0.1108	0.0407	0.0015
8	rs10156236	138589542	0.94	0.331738599837001	0.95	0.731303845289611	0.0156365966456636	0.0441692079154671	0.0044	0.0086	0.0996	0.0187	0.0439	0.0195	0.0218	0.0287	0.0016	0.0335	0.0362	0.1357	0.0028	0.0398	0.1064	0.0196	0.0211	0.0036	0.0013	0.0144	0.016	0.1405	0.0247	0.1108	0.0408	0.0015
8	rs56297908	138593683	0.94	0.331738599837001	0.95	0.731303845289611	0.0245666035189946	0.0543280933786808	0.0045	0.0086	0.0983	0.0191	0.044	0.0193	0.0224	0.0291	0.0016	0.0335	0.0365	0.1356	0.0031	0.0398	0.1048	0.0202	0.0212	0.004	0.0013	0.0145	0.0159	0.1392	0.0253	0.1103	0.0415	0.0016
8	rs9650558	138598197	0.94	0.331738599837001	0.95	0.731303845289611	0.0300726895018029	0.0525091471335297	0.0045	0.0087	0.098	0.0193	0.0441	0.0194	0.0226	0.0293	0.0015	0.0337	0.0364	0.1353	0.0031	0.0399	0.1044	0.0203	0.0212	0.004	0.0014	0.0146	0.0158	0.139	0.0255	0.1103	0.0417	0.0016
8	rs74306769	138598260	0.94	0.331738599837001	0.95	0.731303845289611	0.0275182521741171	0.051085675261764	0.0045	0.0087	0.098	0.0193	0.0441	0.0195	0.0225	0.0293	0.0015	0.0337	0.0364	0.1353	0.0031	0.0399	0.1044	0.0202	0.0212	0.004	0.0014	0.0146	0.0158	0.139	0.0255	0.1102	0.0418	0.0016
8	rs72728199	138598344	0.94	0.331738599837001	0.95	0.731303845289611	0.027823355668505	0.0505333042179691	0.0045	0.0087	0.0979	0.0193	0.0441	0.0195	0.0225	0.0294	0.0015	0.0337	0.0364	0.1351	0.0031	0.0399	0.1045	0.0202	0.0212	0.004	0.0014	0.0146	0.0159	0.139	0.0254	0.1102	0.0418	0.0016
8	rs4909676	138603517	0.94	0.331738599837001	0.94	0.800578923638966	0.0775267160910948	0.0816568593424426	0.0047	0.0088	0.0963	0.0199	0.0447	0.0193	0.0226	0.0309	0.0017	0.0344	0.0355	0.1329	0.0036	0.0405	0.1018	0.0203	0.021	0.0042	0.0015	0.0153	0.0154	0.1383	0.0265	0.111	0.0427	0.0017
8	rs6993080	138614443	0.94	0.331738599837001	0.94	0.800578923638966	0.101284252444682	0.0925737372595318	0.0047	0.0088	0.0961	0.0199	0.0447	0.019	0.0224	0.0312	0.0016	0.0345	0.0356	0.1331	0.0037	0.0408	0.1013	0.0203	0.0208	0.0045	0.0016	0.0154	0.0153	0.1384	0.0268	0.1106	0.0426	0.0016
8	rs4395922	138615327	0.94	0.331738599837001	0.94	0.800578923638966	0.0979186229965909	0.0899880188312368	0.0047	0.0088	0.0962	0.02	0.0447	0.019	0.0224	0.0312	0.0016	0.0344	0.0357	0.1331	0.0037	0.0409	0.1013	0.0203	0.0208	0.0045	0.0016	0.0154	0.0153	0.1384	0.0268	0.1105	0.0426	0.0017
8	rs77862803	138626162	0.94	0.331738599837001	0.94	0.800578923638966	0.102901989723731	0.113676676337854	0.0047	0.0089	0.0962	0.0199	0.0448	0.019	0.0224	0.0314	0.0016	0.0346	0.0357	0.133	0.0038	0.041	0.101	0.0202	0.0206	0.0045	0.0015	0.0155	0.0153	0.1381	0.027	0.1105	0.0426	0.0017
8	rs3890693	138627139	0.94	0.331738599837001	0.94	0.800578923638966	0.150225580119038	0.117368653990586	0.0047	0.0091	0.0962	0.0199	0.0449	0.0188	0.0223	0.0316	0.0015	0.0349	0.0357	0.1329	0.004	0.0412	0.1003	0.02	0.0204	0.0045	0.0015	0.0157	0.0154	0.1376	0.0273	0.1106	0.0426	0.0017
8	rs7006416	138627650	0.94	0.331738599837001	0.94	0.800578923638966	0.155056589292098	0.0868162252304122	0.0047	0.0091	0.096	0.02	0.045	0.0189	0.0223	0.0318	0.0016	0.035	0.0358	0.1329	0.0039	0.0413	0.0998	0.02	0.0203	0.0046	0.0015	0.0159	0.0155	0.1372	0.0275	0.1105	0.0427	0.0017
8	Affx-31691730	138630648	0.94	0.331738599837001	0.94	0.800578923638966	0.253264754949737	0.137673284872063	0.0048	0.0095	0.0961	0.0199	0.0454	0.0191	0.0223	0.0327	0.0017	0.0352	0.0359	0.1303	0.0042	0.0413	0.0992	0.0201	0.02	0.0048	0.0016	0.0162	0.0161	0.1366	0.0275	0.1097	0.0433	0.0019
8	rs75262692	138631907	0.94	0.331738599837001	0.94	0.800578923638966	0.243893407952992	0.162241167983665	0.0048	0.0096	0.0958	0.0198	0.0455	0.0192	0.0225	0.0334	0.0018	0.0354	0.0359	0.1299	0.0042	0.0412	0.0992	0.0202	0.0199	0.0045	0.0017	0.0163	0.0163	0.1361	0.0276	0.1095	0.0433	0.002
8	rs12550363	138636826	0.93	0.375229593708928	0.94	0.800578923638966	0.302668732441725	0.204293819943217	0.0051	0.0096	0.0953	0.0196	0.0455	0.0192	0.0228	0.0344	0.002	0.0355	0.036	0.1286	0.0044	0.0411	0.0992	0.0206	0.0199	0.0047	0.0018	0.017	0.0162	0.1346	0.028	0.1096	0.0428	0.0021
8	rs4909682	138639688	0.93	0.375229593708928	0.94	0.800578923638966	0.302864472910473	0.218020067032075	0.005	0.0097	0.0953	0.0196	0.0456	0.0192	0.0227	0.0344	0.0019	0.0356	0.0361	0.1285	0.0044	0.0409	0.099	0.0205	0.02	0.0046	0.0017	0.017	0.0163	0.1345	0.028	0.1099	0.0428	0.0021
8	rs35295639	138646566	0.93	0.375229593708928	0.94	0.800578923638966	0.296295320629734	0.200725750430196	0.005	0.0097	0.0953	0.0198	0.0456	0.0192	0.0228	0.0344	0.002	0.0357	0.0362	0.1281	0.0044	0.0407	0.099	0.0207	0.0201	0.0047	0.0017	0.017	0.0163	0.1344	0.0281	0.1097	0.0427	0.002
8	rs6577815	138657388	0.93	0.375229593708928	0.94	0.800578923638966	0.339444488444657	0.212878157496688	0.005	0.0098	0.0952	0.0202	0.0456	0.0192	0.023	0.034	0.002	0.0355	0.0363	0.1277	0.0044	0.0406	0.0988	0.021	0.0202	0.0047	0.0017	0.0171	0.0164	0.1343	0.0284	0.1096	0.0425	0.0021
8	rs76300353	138662241	0.93	0.375229593708928	0.94	0.800578923638966	0.29499067239136	0.192207832856813	0.0051	0.0098	0.0947	0.0202	0.0457	0.0192	0.0231	0.034	0.0021	0.0356	0.0363	0.1278	0.0043	0.0406	0.0988	0.0212	0.0201	0.0048	0.0017	0.0172	0.0163	0.1341	0.0286	0.1096	0.0424	0.0021
8	rs34424796	138665125	0.93	0.375229593708928	0.93	0.873875650440679	0.270371565526841	0.151575649842152	0.0051	0.0098	0.0946	0.0201	0.0456	0.0192	0.0231	0.034	0.0021	0.0356	0.0362	0.1277	0.0043	0.0406	0.0991	0.0212	0.0201	0.0048	0.0017	0.0172	0.0164	0.1339	0.0287	0.1096	0.0423	0.0021
8	rs117635227	138682188	0.93	0.375229593708928	0.93	0.873875650440679	0.252953698747391	0.152621024875718	0.0051	0.0099	0.0945	0.0201	0.0455	0.0193	0.0232	0.034	0.0021	0.0356	0.0361	0.1277	0.0042	0.0404	0.0995	0.0213	0.0202	0.0048	0.0017	0.0173	0.0164	0.1336	0.0288	0.1096	0.0421	0.0021
8	rs55831706	138685945	0.93	0.375229593708928	0.93	0.873875650440679	0.25500160710782	0.155102107123548	0.0051	0.0099	0.0945	0.0201	0.0455	0.0193	0.0232	0.034	0.0021	0.0356	0.0361	0.1277	0.0042	0.0404	0.0995	0.0213	0.0202	0.0048	0.0017	0.0173	0.0164	0.1336	0.0288	0.1096	0.0421	0.0021
8	rs72730174	138694071	0.93	0.375229593708928	0.93	0.873875650440679	0.273374371986876	0.199575892062304	0.0051	0.0099	0.0945	0.02	0.0455	0.0193	0.0233	0.034	0.0021	0.0356	0.0361	0.1275	0.0042	0.0404	0.0996	0.0214	0.0202	0.0048	0.0017	0.0174	0.0164	0.1334	0.0289	0.1096	0.0421	0.0021
8	rs12680986	138698728	0.93	0.375229593708928	0.93	0.873875650440679	0.269543186537901	0.1696904163356	0.0051	0.0099	0.0945	0.02	0.0455	0.0194	0.0234	0.034	0.0021	0.0356	0.036	0.1273	0.0042	0.0403	0.0998	0.0215	0.0203	0.0048	0.0017	0.0174	0.0164	0.1334	0.0291	0.1096	0.0421	0.0021
8	rs9692858	138699645	0.93	0.375229593708928	0.93	0.873875650440679	0.272078659578787	0.191074709385667	0.0051	0.0099	0.0945	0.02	0.0455	0.0194	0.0234	0.034	0.0021	0.0356	0.036	0.1273	0.0042	0.0403	0.0998	0.0215	0.0203	0.0048	0.0017	0.0174	0.0164	0.1333	0.0291	0.1096	0.042	0.0021
8	rs11166745	138701746	0.93	0.375229593708928	0.93	0.873875650440679	0.284711286131778	0.16899940789326	0.005	0.0099	0.0945	0.02	0.0455	0.0194	0.0235	0.034	0.0021	0.0357	0.036	0.1272	0.0042	0.0403	0.1	0.0215	0.0204	0.0048	0.0017	0.0174	0.0164	0.1332	0.0291	0.1095	0.0419	0.0021
8	rs4278182	138718495	0.93	0.375229593708928	0.92	0.951254862179695	0.270371565526841	0.130591867625126	0.0052	0.0102	0.0942	0.0196	0.0453	0.0194	0.024	0.0342	0.0021	0.0358	0.0363	0.1252	0.0042	0.0402	0.1	0.0219	0.0211	0.0046	0.0016	0.0175	0.0168	0.132	0.0294	0.1092	0.0425	0.0022
8	rs141518042	138721578	0.93	0.375229593708928	0.92	0.951254862179695	0.262421520606266	0.102627730579959	0.0052	0.0102	0.0942	0.0196	0.0453	0.0194	0.0241	0.0342	0.0021	0.0358	0.0363	0.1251	0.0042	0.0402	0.1003	0.0219	0.0212	0.0046	0.0016	0.0175	0.017	0.1319	0.0294	0.1091	0.0426	0.0022
8	rs12550236	138731254	0.93	0.375229593708928	0.91	1.03277310349222	0.276068912726085	0.117627900970223	0.0052	0.0102	0.0942	0.0196	0.0453	0.0193	0.0241	0.0342	0.0021	0.0358	0.0363	0.125	0.0042	0.0402	0.1003	0.0219	0.0212	0.0046	0.0016	0.0175	0.0171	0.1319	0.0294	0.1091	0.0426	0.0022
8	rs75112815	138732352	0.93	0.375229593708928	0.91	1.03277310349222	0.27588262502448	0.117282286432709	0.0052	0.0102	0.0942	0.0196	0.0453	0.0193	0.0241	0.0342	0.0021	0.0358	0.0363	0.125	0.0042	0.0402	0.1003	0.0219	0.0212	0.0046	0.0016	0.0175	0.0171	0.1319	0.0294	0.1091	0.0426	0.0022
8	rs117973782	138737060	0.93	0.375229593708928	0.91	1.03277310349222	0.275045168597903	0.116333833258781	0.0052	0.0102	0.0942	0.0196	0.0453	0.0193	0.0241	0.0342	0.0021	0.0358	0.0363	0.125	0.0042	0.0402	0.1003	0.0219	0.0212	0.0046	0.0016	0.0175	0.0171	0.1319	0.0294	0.1091	0.0426	0.0022
8	rs12540994	138746756	0.94	0.331738599837001	0.91	1.03277310349222	0.248620863750644	0.0919442287562431	0.0052	0.0102	0.0938	0.0195	0.0455	0.0195	0.0243	0.0342	0.0021	0.0359	0.0361	0.1247	0.0042	0.04	0.1004	0.0222	0.0214	0.0045	0.0015	0.0174	0.0171	0.1316	0.0296	0.1091	0.0425	0.0021
8	rs72732143	138749177	0.94	0.331738599837001	0.91	1.03277310349222	0.242849633159748	0.0905340721375833	0.0052	0.0102	0.0938	0.0195	0.0456	0.0195	0.0243	0.0342	0.0021	0.0358	0.036	0.1246	0.0041	0.04	0.1004	0.0222	0.0216	0.0045	0.0015	0.0174	0.0172	0.1314	0.0296	0.1091	0.0425	0.0021
8	rs112862219	138763243	0.94	0.331738599837001	0.91	1.03277310349222	0.227447130498016	0.085590828665106	0.0052	0.0102	0.0936	0.0196	0.0455	0.0196	0.0244	0.0342	0.0022	0.0357	0.036	0.1245	0.0041	0.0399	0.1004	0.0223	0.0217	0.0045	0.0015	0.0175	0.0172	0.1312	0.0296	0.1092	0.0426	0.0022
8	rs4357324	138765272	0.94	0.331738599837001	0.91	1.03277310349222	0.205214964193927	0.196243503868553	0.0051	0.0104	0.0899	0.0206	0.045	0.021	0.0256	0.0334	0.0024	0.0355	0.036	0.1225	0.0045	0.0388	0.0997	0.0243	0.024	0.0046	0.0019	0.018	0.0182	0.1272	0.0305	0.1098	0.043	0.0025
8	rs6981722	138769527	0.94	0.331738599837001	0.91	1.03277310349222	0.242068418827497	0.266152358239991	0.0051	0.0105	0.0898	0.021	0.0443	0.021	0.0256	0.0332	0.0026	0.0353	0.0356	0.1224	0.0047	0.0376	0.1	0.025	0.0248	0.0046	0.002	0.018	0.0188	0.1264	0.0307	0.1097	0.0428	0.0028
8	rs11785971	138769852	0.94	0.331738599837001	0.91	1.03277310349222	0.260251047410281	0.270634511739007	0.0051	0.0105	0.0897	0.0211	0.0443	0.021	0.0257	0.0332	0.0027	0.0353	0.0355	0.1225	0.0047	0.0376	0.0999	0.0251	0.0249	0.0047	0.0021	0.018	0.0188	0.1262	0.0307	0.1097	0.0428	0.0028
8	rs4282607	138772729	0.94	0.331738599837001	0.91	1.03277310349222	0.253753979735256	0.283633965185847	0.0051	0.0105	0.0898	0.0211	0.0443	0.0211	0.0257	0.0331	0.0027	0.0352	0.0355	0.1224	0.0047	0.0375	0.0998	0.0251	0.025	0.0047	0.0021	0.018	0.0188	0.1261	0.0307	0.1096	0.0427	0.0028
8	rs56292044	138776547	0.95	0.291843936447983	0.91	1.03277310349222	0.29205441834448	0.325057197840578	0.0054	0.0107	0.0898	0.0211	0.0443	0.0214	0.0262	0.0326	0.0029	0.0345	0.0356	0.1222	0.0049	0.037	0.0991	0.0256	0.0252	0.005	0.0022	0.0178	0.0188	0.1258	0.0309	0.1092	0.0429	0.0031
8	rs9650559	138781157	0.95	0.291843936447983	0.91	1.03277310349222	0.299108252756588	0.335824740648384	0.0054	0.0108	0.0898	0.0212	0.0443	0.0215	0.0262	0.0326	0.003	0.0345	0.0356	0.1222	0.0049	0.0369	0.0991	0.0257	0.0253	0.005	0.0022	0.0177	0.0188	0.1258	0.0308	0.1091	0.0429	0.0032
8	rs7002186	138782900	0.95	0.291843936447983	0.91	1.03277310349222	0.298962409897307	0.338409331429494	0.0055	0.0108	0.0898	0.0212	0.0442	0.0215	0.0261	0.0326	0.003	0.0345	0.0355	0.1221	0.0049	0.0369	0.0991	0.0257	0.0253	0.005	0.0022	0.0176	0.0188	0.1258	0.0308	0.109	0.0429	0.0032
8	rs6989158	138784054	0.95	0.291843936447983	0.91	1.03277310349222	0.293689088507667	0.353038067993508	0.0055	0.0108	0.0897	0.0212	0.0442	0.0215	0.0262	0.0326	0.003	0.0345	0.0355	0.1221	0.0049	0.0369	0.0991	0.0257	0.0253	0.005	0.0022	0.0176	0.0188	0.1258	0.0308	0.109	0.0429	0.0032
8	rs71532149	138785781	0.95	0.291843936447983	0.91	1.03277310349222	0.289086074996944	0.373533333279944	0.0055	0.0108	0.0896	0.0212	0.0442	0.0215	0.0262	0.0326	0.003	0.0345	0.0355	0.1221	0.0049	0.0369	0.0991	0.0258	0.0254	0.005	0.0022	0.0176	0.0188	0.1258	0.0308	0.109	0.0429	0.0033
8	rs36030093	138790371	0.95	0.291843936447983	0.91	1.03277310349222	0.224525201431714	0.38677881933423	0.0056	0.0107	0.0882	0.0213	0.0439	0.0221	0.0265	0.0321	0.0032	0.0344	0.0358	0.1213	0.005	0.0366	0.0997	0.0261	0.0261	0.0051	0.0026	0.0177	0.0184	0.1251	0.0309	0.1091	0.0432	0.0034
8	rs10093633	138791214	0.95	0.291843936447983	0.93	0.873875650440679	0.211556742815326	0.389084330824566	0.0057	0.0107	0.088	0.0214	0.0439	0.0222	0.0266	0.0321	0.0033	0.0345	0.0358	0.1212	0.005	0.0366	0.0998	0.0262	0.0261	0.0051	0.0026	0.0177	0.0184	0.1248	0.0307	0.1091	0.0432	0.0035
8	rs28700168	138791686	0.95	0.291843936447983	0.93	0.873875650440679	0.219893907401238	0.39023851175149	0.0056	0.0107	0.088	0.0214	0.0438	0.0222	0.0266	0.0321	0.0033	0.0345	0.0359	0.1212	0.005	0.0365	0.0999	0.0262	0.0262	0.0051	0.0026	0.0177	0.0184	0.1248	0.0307	0.1091	0.0432	0.0035
8	rs76008757	138792478	0.95	0.291843936447983	0.92	0.951254862179695	0.222368252509815	0.39525088067343	0.0056	0.0107	0.088	0.0214	0.0439	0.0222	0.0266	0.0321	0.0033	0.0345	0.0359	0.1211	0.005	0.0365	0.0999	0.0262	0.0262	0.0051	0.0026	0.0177	0.0184	0.1247	0.0307	0.1091	0.0432	0.0035
8	rs4243879	138794860	0.95	0.291843936447983	0.92	0.951254862179695	0.190689645186416	0.396281241577212	0.0056	0.0106	0.0878	0.0214	0.0438	0.0223	0.0265	0.0319	0.0033	0.0345	0.0359	0.1222	0.005	0.0364	0.1001	0.0263	0.0263	0.0051	0.0026	0.0177	0.0183	0.1244	0.0305	0.1089	0.0431	0.0035
8	rs112231369	138795635	0.96	0.255413023536062	0.92	0.951254862179695	0.246776486311951	0.470702970948581	0.0057	0.0106	0.0875	0.0211	0.0432	0.0226	0.027	0.0309	0.0034	0.0335	0.0363	0.1218	0.0051	0.0354	0.1018	0.0264	0.0267	0.0052	0.0027	0.0177	0.0185	0.124	0.0305	0.1098	0.0432	0.0034
8	rs7830879	138796025	0.96	0.255413023536062	0.93	0.873875650440679	0.294845900605644	0.51755918120838	0.0057	0.0106	0.0873	0.0209	0.0429	0.0228	0.0272	0.0307	0.0034	0.0332	0.0364	0.1217	0.005	0.0349	0.1026	0.0264	0.0268	0.0052	0.0027	0.0176	0.0185	0.124	0.0304	0.1102	0.0431	0.0034
8	rs7459520	138796718	0.96	0.255413023536062	0.91	1.03277310349222	0.39637032556742	0.592941069461139	0.0057	0.0107	0.0875	0.0207	0.0426	0.0231	0.0277	0.0302	0.0034	0.0328	0.0364	0.1212	0.0048	0.0339	0.104	0.0265	0.0271	0.0054	0.0027	0.0174	0.0187	0.1237	0.0301	0.1112	0.0428	0.0034
8	rs7829284	138800245	0.96	0.255413023536062	0.89	1.20843312996982	0.423829670095054	0.620535189305305	0.0057	0.0107	0.0874	0.0207	0.0426	0.0232	0.0277	0.0302	0.0034	0.0328	0.0364	0.1211	0.0048	0.0338	0.1042	0.0266	0.0272	0.0054	0.0027	0.0174	0.0187	0.1237	0.0301	0.1111	0.0429	0.0033
8	rs66890414	138803658	0.96	0.255413023536062	0.89	1.20843312996982	0.884950668947249	0.822647057470251	0.0057	0.0106	0.0862	0.0211	0.0418	0.0241	0.0281	0.0296	0.0032	0.0329	0.0366	0.1191	0.0043	0.0313	0.1082	0.027	0.0276	0.0054	0.0026	0.0166	0.0193	0.1262	0.0296	0.1102	0.0436	0.0025
8	rs4909708	138812258	0.96	0.255413023536062	0.89	1.20843312996982	0.879898639480239	0.875609811562558	0.0057	0.0107	0.0863	0.0211	0.0417	0.0243	0.0282	0.0295	0.0031	0.0329	0.0365	0.1188	0.0042	0.0311	0.1087	0.0271	0.0277	0.0053	0.0025	0.0167	0.0194	0.1263	0.0295	0.1101	0.0437	0.0024
8	rs78133242	138818478	0.95	0.291843936447983	0.89	1.20843312996982	0.994070512124512	0.902499495614693	0.0055	0.0107	0.0865	0.021	0.0417	0.0245	0.0281	0.0291	0.0029	0.0328	0.0363	0.1192	0.0041	0.0308	0.1101	0.027	0.0277	0.0051	0.0024	0.0168	0.0197	0.1261	0.0291	0.1102	0.044	0.0021
8	rs79443503	138818500	0.95	0.291843936447983	0.89	1.20843312996982	0.997754856054835	0.907363343540411	0.0055	0.0107	0.0865	0.021	0.0416	0.0245	0.0281	0.0291	0.0029	0.0328	0.0364	0.1192	0.0041	0.0308	0.1102	0.027	0.0277	0.0051	0.0024	0.0168	0.0197	0.1261	0.0291	0.1103	0.044	0.0021
8	rs79167928	138819070	0.95	0.291843936447983	0.89	1.20843312996982	0.990477234216497	0.897484293088093	0.0055	0.0107	0.0865	0.021	0.0416	0.0245	0.0281	0.0291	0.0029	0.0328	0.0364	0.1192	0.0041	0.0308	0.1102	0.027	0.0277	0.0051	0.0024	0.0168	0.0197	0.1261	0.029	0.1103	0.0441	0.0021
8	rs59084704	138819074	0.95	0.291843936447983	0.89	1.20843312996982	0.990391744895842	0.897484293088093	0.0055	0.0107	0.0865	0.021	0.0416	0.0245	0.0281	0.0291	0.0029	0.0328	0.0364	0.1192	0.0041	0.0308	0.1102	0.027	0.0277	0.0051	0.0024	0.0168	0.0197	0.1261	0.029	0.1103	0.0441	0.0021
8	rs73408724	138822939	0.95	0.291843936447983	0.89	1.20843312996982	1.01185780516392	0.901558715213375	0.0055	0.0107	0.0866	0.021	0.0416	0.0245	0.0281	0.0291	0.0029	0.0328	0.0364	0.1192	0.0041	0.0308	0.1104	0.027	0.0277	0.0051	0.0024	0.0168	0.0197	0.1261	0.029	0.1103	0.0441	0.0021
8	rs73408757	138834191	0.95	0.291843936447983	0.89	1.20843312996982	0.957872565811819	0.91600566675137	0.0055	0.0107	0.0867	0.0209	0.0415	0.0245	0.0281	0.029	0.0028	0.0328	0.0363	0.1192	0.0041	0.0307	0.1107	0.027	0.0277	0.0051	0.0024	0.0169	0.0198	0.126	0.0289	0.1103	0.0441	0.002
8	rs2055929	138834415	0.95	0.291843936447983	0.89	1.20843312996982	0.951472931166098	0.906735454320412	0.0055	0.0107	0.0867	0.0209	0.0415	0.0245	0.0281	0.029	0.0028	0.0328	0.0363	0.1192	0.0041	0.0307	0.1107	0.027	0.0277	0.0051	0.0024	0.0169	0.0198	0.126	0.0289	0.1104	0.0441	0.002
8	rs35995039	138844216	0.95	0.291843936447983	0.89	1.20843312996982	0.873965934876583	0.806373123774639	0.0055	0.0106	0.087	0.0209	0.0414	0.0244	0.0279	0.029	0.0028	0.0329	0.0368	0.1193	0.0039	0.0308	0.1108	0.0268	0.0276	0.005	0.0023	0.0167	0.0198	0.1262	0.0287	0.1105	0.0442	0.0019
8	rs979289	138844863	0.95	0.291843936447983	0.89	1.20843312996982	0.859490545380103	0.773730756444771	0.0055	0.0106	0.087	0.0209	0.0414	0.0244	0.0279	0.029	0.0028	0.0329	0.0368	0.1193	0.0039	0.0308	0.1108	0.0268	0.0276	0.005	0.0023	0.0167	0.0198	0.1262	0.0287	0.1106	0.0442	0.0019
8	rs13282624	138849473	0.95	0.291843936447983	0.89	1.20843312996982	0.839525392280306	0.76417658955759	0.0055	0.0106	0.0871	0.0207	0.0414	0.0244	0.0279	0.029	0.0027	0.0329	0.0368	0.1196	0.0039	0.0309	0.1113	0.0266	0.0274	0.005	0.0023	0.0165	0.0196	0.1264	0.0286	0.1108	0.0441	0.0019
8	rs16907737	138852485	0.95	0.291843936447983	0.89	1.20843312996982	0.821419988479796	0.71620196103391	0.0055	0.0106	0.0873	0.0208	0.0411	0.0246	0.0282	0.029	0.0027	0.0329	0.0369	0.1194	0.0039	0.0309	0.1115	0.0266	0.0274	0.0049	0.0023	0.0166	0.0197	0.1261	0.0285	0.1105	0.0442	0.0019
8	rs183234415	138852894	0.95	0.291843936447983	0.88	1.30266910679319	0.863846632713074	0.707255903308273	0.0054	0.0106	0.0876	0.0208	0.0411	0.0244	0.0281	0.0291	0.0026	0.033	0.0368	0.1197	0.0037	0.031	0.112	0.0265	0.0273	0.0048	0.0022	0.0168	0.0197	0.1258	0.0282	0.1108	0.0442	0.0017
8	rs62530525	138862541	0.95	0.291843936447983	0.89	1.20843312996982	0.776979129684229	0.693291241464773	0.0052	0.0105	0.0884	0.0207	0.0411	0.0241	0.0278	0.0295	0.0024	0.0333	0.0367	0.1206	0.0034	0.0313	0.1131	0.0262	0.027	0.0044	0.0019	0.0173	0.0199	0.125	0.0274	0.1113	0.0445	0.0014
8	rs77093115	138864479	0.95	0.291843936447983	0.89	1.20843312996982	0.75002563528552	0.677177259139428	0.0052	0.0105	0.0884	0.0207	0.0411	0.0241	0.0278	0.0295	0.0024	0.0333	0.0367	0.1206	0.0034	0.0313	0.1131	0.0262	0.027	0.0044	0.0019	0.0173	0.0199	0.125	0.0273	0.1113	0.0445	0.0013
8	rs2326132	138866267	0.95	0.291843936447983	0.89	1.20843312996982	0.74919005255425	0.674082636763065	0.0052	0.0105	0.0884	0.0207	0.0411	0.0241	0.0278	0.0295	0.0024	0.0333	0.0367	0.1206	0.0034	0.0313	0.1131	0.0262	0.027	0.0044	0.0019	0.0173	0.0199	0.125	0.0273	0.1113	0.0445	0.0013
8	rs28599925	138868120	0.95	0.291843936447983	0.89	1.20843312996982	0.749797708556422	0.674966485235794	0.0052	0.0105	0.0884	0.0207	0.0411	0.0241	0.0278	0.0295	0.0024	0.0333	0.0367	0.1206	0.0034	0.0313	0.1131	0.0262	0.027	0.0044	0.0019	0.0173	0.0199	0.125	0.0273	0.1113	0.0445	0.0013
8	rs907461	138875499	0.95	0.291843936447983	0.89	1.20843312996982	0.717891359766854	0.624294597119627	0.0052	0.0105	0.0884	0.0207	0.0411	0.024	0.0277	0.0295	0.0024	0.0333	0.0367	0.1206	0.0034	0.0313	0.1132	0.0262	0.027	0.0044	0.0019	0.0173	0.0199	0.125	0.0272	0.1113	0.0445	0.0013
8	rs117765929	138877625	0.95	0.291843936447983	0.89	1.20843312996982	0.715433823122503	0.645503143873229	0.0053	0.0105	0.0882	0.0207	0.0411	0.024	0.0276	0.0296	0.0023	0.0334	0.0367	0.1212	0.0033	0.0314	0.1134	0.0261	0.0269	0.0044	0.0018	0.0175	0.0199	0.125	0.027	0.1112	0.0447	0.0012
8	rs972679	138887431	0.95	0.291843936447983	0.89	1.20843312996982	0.673289706139472	0.580110261356607	0.0052	0.0104	0.0881	0.0207	0.0411	0.0239	0.0276	0.0296	0.0023	0.0335	0.0366	0.1215	0.0032	0.0315	0.1134	0.026	0.0268	0.0043	0.0018	0.0176	0.0199	0.125	0.0268	0.1112	0.0448	0.0012
8	rs9657451	138905296	0.95	0.291843936447983	0.9	1.11848291839441	0.660597733518039	0.574287628868189	0.0052	0.0104	0.088	0.0207	0.0412	0.0239	0.0276	0.0296	0.0023	0.0336	0.0366	0.1217	0.0032	0.0315	0.1135	0.026	0.0268	0.0043	0.0018	0.0176	0.02	0.1249	0.0268	0.1112	0.0448	0.0012
8	rs2668094	138911608	0.95	0.291843936447983	0.9	1.11848291839441	0.629066393163425	0.55381074885431	0.0053	0.0104	0.088	0.0206	0.0411	0.0239	0.0276	0.0296	0.0023	0.0337	0.0365	0.122	0.0031	0.0316	0.1139	0.0259	0.0267	0.0043	0.0018	0.0177	0.02	0.1248	0.0266	0.111	0.0447	0.0012
8	rs117951129	138913298	0.95	0.291843936447983	0.9	1.11848291839441	0.619967432004617	0.549877640889838	0.0053	0.0104	0.0879	0.0206	0.0411	0.0239	0.0276	0.0296	0.0023	0.0337	0.0365	0.1221	0.0031	0.0316	0.1139	0.0259	0.0267	0.0043	0.0018	0.0177	0.02	0.1248	0.0266	0.111	0.0447	0.0012
8	rs111301905	138917604	0.95	0.291843936447983	0.9	1.11848291839441	0.575794889887308	0.51024535058968	0.0054	0.0104	0.0878	0.0206	0.0411	0.0238	0.0274	0.0296	0.0023	0.0339	0.0364	0.1222	0.0031	0.0316	0.1141	0.0258	0.0267	0.0042	0.0018	0.0178	0.02	0.1247	0.0265	0.1111	0.0448	0.0012
8	rs2705293	138918945	0.95	0.291843936447983	0.91	1.03277310349222	0.575794889887308	0.510107606827484	0.0054	0.0104	0.0878	0.0206	0.0411	0.0238	0.0274	0.0296	0.0023	0.0339	0.0364	0.1222	0.0031	0.0316	0.1141	0.0258	0.0267	0.0042	0.0018	0.0178	0.02	0.1247	0.0265	0.1111	0.0448	0.0012
8	rs75389730	138919200	0.95	0.291843936447983	0.92	0.951254862179695	0.577616429673881	0.509281341970346	0.0054	0.0104	0.0878	0.0206	0.0411	0.0238	0.0274	0.0296	0.0023	0.0339	0.0364	0.1222	0.0031	0.0316	0.1141	0.0258	0.0267	0.0042	0.0018	0.0178	0.02	0.1247	0.0266	0.1111	0.0448	0.0012
8	rs11779686	138928274	0.95	0.291843936447983	0.9	1.11848291839441	0.487128995424228	0.481936262654494	0.0055	0.0103	0.0875	0.0206	0.0411	0.0238	0.0274	0.0296	0.0023	0.034	0.0364	0.1223	0.0031	0.0317	0.1142	0.0258	0.0266	0.0042	0.0019	0.0178	0.02	0.1246	0.0266	0.1112	0.0449	0.0012
8	rs2008943	138928281	0.95	0.291843936447983	0.9	1.11848291839441	0.488125815775337	0.486149347113537	0.0055	0.0102	0.0875	0.0206	0.0411	0.0238	0.0274	0.0296	0.0023	0.034	0.0364	0.1223	0.0031	0.0317	0.1142	0.0258	0.0266	0.0042	0.0019	0.0178	0.0201	0.1246	0.0266	0.1112	0.0449	0.0012
8	rs2203113	138932123	0.94	0.331738599837001	0.9	1.11848291839441	0.17826339649829	0.279435143471736	0.0056	0.0094	0.0859	0.0197	0.0405	0.0228	0.026	0.0295	0.0022	0.0354	0.0358	0.1248	0.0037	0.0329	0.1152	0.0243	0.0255	0.0039	0.002	0.0181	0.0197	0.1256	0.0269	0.1126	0.0452	0.0013
8	rs7013158	138933166	0.94	0.331738599837001	0.9	1.11848291839441	0.128291894068538	0.250032123118875	0.0057	0.0094	0.0846	0.0195	0.0406	0.0226	0.0258	0.0296	0.0021	0.0357	0.0359	0.1254	0.0038	0.0331	0.1151	0.0241	0.0253	0.0038	0.002	0.0182	0.0197	0.1258	0.0269	0.1132	0.0452	0.0013
8	rs2705266	138934585	0.94	0.331738599837001	0.89	1.20843312996982	0.11269572423956	0.237765735486147	0.0057	0.0093	0.0843	0.0195	0.0407	0.0226	0.0258	0.0296	0.0021	0.0357	0.0359	0.1254	0.0038	0.0335	0.1153	0.024	0.0253	0.0038	0.002	0.0181	0.0197	0.1261	0.0269	0.1132	0.0451	0.0013
8	rs1398038	138942395	0.94	0.331738599837001	0.89	1.20843312996982	0.0545951488357008	0.216516171603596	0.0058	0.0091	0.0842	0.0193	0.0408	0.0223	0.0255	0.0294	0.002	0.0358	0.0357	0.1259	0.0038	0.0342	0.1165	0.0239	0.0249	0.0035	0.002	0.0182	0.0197	0.126	0.0269	0.1133	0.0448	0.0014
8	rs76689236	138950299	0.94	0.331738599837001	0.89	1.20843312996982	0.0512208339048671	0.213411883311543	0.0058	0.009	0.0842	0.0193	0.0408	0.0223	0.0255	0.0294	0.002	0.0359	0.0357	0.1259	0.0038	0.0342	0.1166	0.0239	0.0249	0.0034	0.002	0.0183	0.0197	0.126	0.0269	0.1133	0.0447	0.0014
8	rs113702129	138951795	0.94	0.331738599837001	0.89	1.20843312996982	0.0510375912959702	0.213198340012011	0.0058	0.009	0.0842	0.0193	0.0408	0.0223	0.0255	0.0294	0.002	0.0359	0.0357	0.1259	0.0038	0.0342	0.1166	0.0239	0.0249	0.0034	0.002	0.0183	0.0197	0.126	0.0269	0.1133	0.0447	0.0014
8	rs74535152	138956144	0.94	0.331738599837001	0.89	1.20843312996982	0.0504905111077356	0.212025115407656	0.0058	0.009	0.0842	0.0193	0.0408	0.0223	0.0255	0.0294	0.0019	0.0359	0.0357	0.1259	0.0038	0.0342	0.1166	0.0239	0.0249	0.0034	0.002	0.0183	0.0197	0.126	0.0269	0.1133	0.0447	0.0014
8	rs79310071	138959234	0.94	0.331738599837001	0.89	1.20843312996982	0.0493431440005447	0.211599019334641	0.0058	0.009	0.0842	0.0193	0.0408	0.0223	0.0255	0.0294	0.0019	0.0359	0.0357	0.126	0.0038	0.0342	0.1166	0.0239	0.0249	0.0034	0.002	0.0183	0.0197	0.126	0.0269	0.1132	0.0447	0.0014
8	rs13281252	138959781	0.94	0.331738599837001	0.89	1.20843312996982	0.0491158013442697	0.211386077689229	0.0058	0.009	0.0842	0.0193	0.0408	0.0223	0.0255	0.0294	0.0019	0.0359	0.0357	0.126	0.0038	0.0343	0.1166	0.0239	0.0249	0.0034	0.002	0.0183	0.0197	0.126	0.0269	0.1132	0.0447	0.0014
8	rs2668128	138964852	0.94	0.331738599837001	0.89	1.20843312996982	0.0487277185147827	0.209366678391859	0.0058	0.009	0.0842	0.0193	0.0409	0.0223	0.0254	0.0294	0.0019	0.0359	0.0357	0.126	0.0038	0.0343	0.1166	0.0239	0.0249	0.0034	0.002	0.0183	0.0197	0.126	0.0269	0.1132	0.0447	0.0014
8	rs111916353	138967915	0.94	0.331738599837001	0.89	1.20843312996982	0.049505965734464	0.204188576914804	0.0058	0.009	0.0842	0.0192	0.0409	0.0222	0.0254	0.0294	0.0019	0.0359	0.0356	0.126	0.0038	0.0343	0.1167	0.0238	0.0248	0.0034	0.002	0.0183	0.0197	0.1261	0.0269	0.1132	0.0448	0.0014
8	rs74964909	138974068	0.94	0.331738599837001	0.89	1.20843312996982	0.0421370457713161	0.189738499501101	0.0058	0.0089	0.0841	0.019	0.0412	0.0221	0.0251	0.0296	0.0017	0.0359	0.0355	0.1261	0.0038	0.0346	0.1171	0.0236	0.0246	0.0033	0.0019	0.0181	0.0197	0.1265	0.027	0.1131	0.0449	0.0013
8	rs62530761	138978004	0.93	0.375229593708928	0.89	1.20843312996982	0.0377868140320273	0.18513789203775	0.0058	0.0088	0.0841	0.0188	0.0415	0.0219	0.0248	0.0297	0.0015	0.036	0.0354	0.1262	0.0038	0.0348	0.1175	0.0234	0.0244	0.0032	0.0018	0.0181	0.0199	0.1268	0.0272	0.1131	0.045	0.0013
8	rs17651762	138981275	0.93	0.375229593708928	0.89	1.20843312996982	0.0374759705303552	0.186360950243274	0.0058	0.0088	0.0841	0.0188	0.0415	0.0219	0.0248	0.0297	0.0015	0.036	0.0354	0.1262	0.0038	0.0348	0.1175	0.0234	0.0244	0.0032	0.0018	0.0181	0.0199	0.1268	0.0272	0.1131	0.045	0.0013
8	rs11779323	138983054	0.93	0.375229593708928	0.89	1.20843312996982	0.0390202885823439	0.187689030717356	0.0057	0.0088	0.0841	0.0188	0.0415	0.0219	0.0248	0.0297	0.0015	0.0359	0.0354	0.1262	0.0038	0.0348	0.1175	0.0234	0.0244	0.0032	0.0018	0.0181	0.0199	0.1268	0.0272	0.1131	0.045	0.0013
8	rs62530762	138985880	0.93	0.375229593708928	0.89	1.20843312996982	0.0386886855759754	0.18300418311591	0.0057	0.0088	0.084	0.0188	0.0415	0.0219	0.0248	0.0297	0.0015	0.036	0.0355	0.1261	0.0038	0.0349	0.1175	0.0234	0.0244	0.0033	0.0018	0.0181	0.0199	0.1268	0.0272	0.1131	0.045	0.0013
8	rs12678093	138988946	0.93	0.375229593708928	0.89	1.20843312996982	0.0396613275683493	0.181586430193499	0.0057	0.0088	0.084	0.0188	0.0417	0.0219	0.0248	0.0297	0.0015	0.036	0.0354	0.1261	0.0038	0.0348	0.1177	0.0233	0.0243	0.0033	0.0018	0.0181	0.0199	0.1269	0.0272	0.1131	0.045	0.0013
8	rs78045469	139000855	0.93	0.375229593708928	0.89	1.20843312996982	0.0432722320276809	0.165657152777155	0.0057	0.0088	0.0839	0.0187	0.0418	0.0219	0.0247	0.0297	0.0015	0.036	0.0355	0.1261	0.0038	0.035	0.1176	0.0232	0.0242	0.0032	0.0018	0.0181	0.0198	0.1271	0.0272	0.1128	0.045	0.0013
8	rs77002054	139000940	0.93	0.375229593708928	0.89	1.20843312996982	0.0450062597693817	0.166834099254973	0.0057	0.0088	0.0839	0.0187	0.0418	0.0219	0.0247	0.0298	0.0014	0.036	0.0355	0.1261	0.0038	0.035	0.1176	0.0232	0.0242	0.0032	0.0018	0.0181	0.0198	0.1271	0.0272	0.1128	0.045	0.0013
8	rs28813452	139018884	0.93	0.375229593708928	0.89	1.20843312996982	0.0162212806181486	0.0361066857100497	0.0062	0.0094	0.0835	0.0184	0.0437	0.0213	0.0236	0.0295	0.0016	0.0357	0.0368	0.1268	0.0048	0.0387	0.1158	0.022	0.0231	0.0027	0.0022	0.0184	0.0187	0.127	0.0276	0.1097	0.0454	0.0019
8	rs13273706	139031711	0.92	0.422441555019286	0.89	1.20843312996982	0.01764263699885	0.0261908178568244	0.0062	0.0095	0.0835	0.0184	0.044	0.0212	0.0234	0.0294	0.0016	0.0356	0.037	0.1269	0.0049	0.0391	0.1155	0.0218	0.0229	0.0027	0.0023	0.0185	0.0185	0.127	0.0276	0.1093	0.0455	0.002
8	rs17698247	139037796	0.92	0.422441555019286	0.89	1.20843312996982	0.0197708289937171	0.0272449100544205	0.0063	0.0095	0.0835	0.0184	0.0442	0.0212	0.0234	0.0295	0.0016	0.0354	0.0372	0.127	0.005	0.0395	0.1154	0.0217	0.0229	0.0027	0.0023	0.0185	0.0185	0.1269	0.0276	0.1091	0.0456	0.002
8	rs6997563	139039589	0.92	0.422441555019286	0.89	1.20843312996982	0.0216560063885451	0.0345931221457709	0.0063	0.0095	0.0836	0.0184	0.0442	0.0212	0.0234	0.0295	0.0016	0.0353	0.0374	0.1269	0.005	0.0395	0.1153	0.0217	0.0228	0.0027	0.0023	0.0185	0.0184	0.1271	0.0276	0.109	0.0456	0.002
8	rs118108986	139039826	0.92	0.422441555019286	0.89	1.20843312996982	0.0206846098694636	0.029172343869827	0.0063	0.0095	0.0836	0.0184	0.0442	0.0212	0.0234	0.0295	0.0016	0.0353	0.0374	0.1269	0.005	0.0395	0.1153	0.0217	0.0228	0.0027	0.0023	0.0185	0.0184	0.1271	0.0276	0.109	0.0456	0.002
8	rs41433048	139041766	0.92	0.422441555019286	0.89	1.20843312996982	0.0202544524126909	0.0274766515836574	0.0063	0.0095	0.0835	0.0184	0.0442	0.0212	0.0234	0.0296	0.0016	0.0352	0.0374	0.1269	0.005	0.0395	0.1152	0.0217	0.0228	0.0027	0.0023	0.0185	0.0184	0.1271	0.0276	0.109	0.0456	0.002
8	rs13256380	139047984	0.92	0.422441555019286	0.89	1.20843312996982	0.0294531703696276	0.0328564964502637	0.0063	0.0096	0.0832	0.0184	0.0443	0.0212	0.0234	0.0296	0.0016	0.035	0.0379	0.1269	0.0052	0.0398	0.1144	0.0218	0.0227	0.0026	0.0023	0.019	0.0189	0.1271	0.0274	0.1086	0.0455	0.002
8	rs10505691	139050158	0.92	0.422441555019286	0.89	1.20843312996982	0.026521907270497	0.0342836759910563	0.0063	0.0096	0.0832	0.0184	0.0442	0.0212	0.0233	0.0296	0.0017	0.0348	0.038	0.127	0.0052	0.0399	0.1142	0.0218	0.0226	0.0027	0.0024	0.0192	0.0192	0.1271	0.0273	0.1084	0.0454	0.002
8	rs16908164	139053333	0.91	0.473491286898298	0.89	1.20843312996982	0.0157160550578237	0.030915371327677	0.0066	0.0097	0.083	0.0182	0.0444	0.0212	0.0231	0.0297	0.0019	0.0345	0.0383	0.1274	0.0052	0.0406	0.114	0.0218	0.0222	0.0029	0.0026	0.0192	0.019	0.1269	0.0271	0.1075	0.0454	0.0023
8	rs6986279	139053369	0.91	0.473491286898298	0.89	1.20843312996982	0.0154642615323147	0.036264948426198	0.0066	0.0097	0.083	0.0182	0.0444	0.0212	0.0231	0.0297	0.0019	0.0345	0.0382	0.1274	0.0052	0.0406	0.114	0.0218	0.0222	0.0029	0.0026	0.0192	0.019	0.1269	0.0271	0.1076	0.0454	0.0023
8	rs28724576	139054644	0.91	0.473491286898298	0.89	1.20843312996982	0.0148860151930654	0.0298928809364368	0.0066	0.0096	0.083	0.0183	0.0445	0.0212	0.0231	0.0297	0.0019	0.0345	0.0382	0.1274	0.0052	0.0406	0.114	0.0218	0.0222	0.0029	0.0025	0.0192	0.019	0.1269	0.0272	0.1076	0.0454	0.0023
8	rs112928553	139061595	0.91	0.473491286898298	0.89	1.20843312996982	0.013311007108621	0.0214649851891866	0.0066	0.0096	0.083	0.0183	0.0445	0.0212	0.0231	0.0297	0.0019	0.0344	0.0382	0.1274	0.0052	0.0406	0.114	0.0218	0.0222	0.0029	0.0025	0.0192	0.019	0.1269	0.0271	0.1076	0.0453	0.0023
8	rs6990911	139075196	0.91	0.473491286898298	0.89	1.20843312996982	0.0105642809702708	0.0244045474095953	0.0071	0.0094	0.0826	0.0182	0.0459	0.0213	0.0231	0.0303	0.0022	0.034	0.0385	0.1273	0.0054	0.0418	0.112	0.0221	0.022	0.0031	0.0028	0.0194	0.0192	0.1263	0.0266	0.1057	0.045	0.0034
8	rs79240661	139076306	0.91	0.473491286898298	0.89	1.20843312996982	0.0102293283651322	0.0258739064348485	0.0072	0.0093	0.0825	0.0182	0.046	0.0213	0.0232	0.0303	0.0023	0.034	0.0386	0.1272	0.0054	0.0418	0.1119	0.0221	0.022	0.0032	0.0028	0.0194	0.0193	0.1262	0.0266	0.1054	0.0449	0.0035
8	rs12550578	139078255	0.91	0.473491286898298	0.89	1.20843312996982	0.0114064340863903	0.0277093156342419	0.0072	0.0093	0.0825	0.0182	0.046	0.0214	0.0232	0.0304	0.0023	0.034	0.0387	0.1271	0.0054	0.0418	0.1119	0.0221	0.022	0.0032	0.0028	0.0195	0.0193	0.1261	0.0266	0.1052	0.0448	0.0035
8	rs10111139	139084283	0.91	0.473491286898298	0.89	1.20843312996982	0.0137908446050553	0.0281774060916844	0.007	0.0094	0.0826	0.0183	0.0462	0.0214	0.0233	0.0303	0.0023	0.0339	0.0386	0.1272	0.0055	0.042	0.1116	0.0222	0.022	0.0032	0.0028	0.0196	0.0194	0.1258	0.0267	0.105	0.0447	0.0036
8	rs11776879	139086291	0.91	0.473491286898298	0.89	1.20843312996982	0.0168447270660626	0.0297963357880914	0.0069	0.0094	0.0825	0.0183	0.0463	0.0215	0.0233	0.0306	0.0023	0.0336	0.0386	0.1274	0.0054	0.0419	0.1114	0.0224	0.0219	0.0033	0.0028	0.0197	0.0194	0.1255	0.0265	0.1052	0.0446	0.0036
8	rs16908206	139087623	0.9	0.528487958927512	0.89	1.20843312996982	0.0148443416638628	0.0355290906486029	0.007	0.0094	0.0824	0.0183	0.0463	0.0215	0.0233	0.0306	0.0024	0.0335	0.0385	0.1274	0.0054	0.0418	0.1114	0.0225	0.0219	0.0033	0.003	0.0198	0.0195	0.1255	0.0265	0.1049	0.0446	0.0036
8	rs10109789	139089126	0.9	0.528487958927512	0.89	1.20843312996982	0.0205698477100997	0.0369543923713855	0.007	0.0094	0.0824	0.0183	0.0466	0.0215	0.0234	0.0306	0.0024	0.0333	0.0386	0.1273	0.0055	0.0418	0.1115	0.0225	0.0218	0.0033	0.003	0.0199	0.0195	0.1255	0.0265	0.1046	0.0446	0.0037
8	rs11166780	139089532	0.9	0.528487958927512	0.89	1.20843312996982	0.0175012411776689	0.0307193793450921	0.007	0.0094	0.0823	0.0183	0.0466	0.0216	0.0234	0.0306	0.0024	0.0333	0.0386	0.1273	0.0055	0.0418	0.1114	0.0225	0.0218	0.0033	0.003	0.0199	0.0195	0.1255	0.0265	0.1046	0.0446	0.0037
8	rs11786500	139102267	0.9	0.528487958927512	0.89	1.20843312996982	0.0274965502681785	0.127192227947889	0.008	0.0088	0.0805	0.019	0.0485	0.024	0.0243	0.0327	0.0027	0.0319	0.0391	0.1241	0.005	0.0435	0.1084	0.0241	0.0234	0.0034	0.0032	0.0211	0.0208	0.1215	0.0262	0.1018	0.044	0.0038
8	rs12542715	139110678	0.9	0.528487958927512	0.89	1.20843312996982	0.0387852015342769	0.141172662653769	0.008	0.0088	0.0804	0.019	0.0485	0.0241	0.0244	0.0328	0.0027	0.0319	0.0392	0.124	0.005	0.0436	0.1083	0.0241	0.0235	0.0034	0.0032	0.0212	0.0209	0.1214	0.0262	0.1017	0.044	0.0039
8	rs72721624	139110745	0.9	0.528487958927512	0.89	1.20843312996982	0.0422833074268742	0.142841410809335	0.008	0.0088	0.0804	0.019	0.0485	0.0241	0.0244	0.0328	0.0027	0.0318	0.0392	0.124	0.005	0.0436	0.1083	0.0241	0.0235	0.0034	0.0033	0.0212	0.0209	0.1214	0.0262	0.1016	0.044	0.0039
8	rs11166782	139112236	0.9	0.528487958927512	0.89	1.20843312996982	0.0455894852061881	0.153382911667187	0.0081	0.0088	0.0804	0.0191	0.0486	0.0241	0.0244	0.0328	0.0027	0.0317	0.0388	0.124	0.0051	0.0436	0.1084	0.0241	0.0235	0.0034	0.0032	0.0212	0.0209	0.1215	0.0262	0.1015	0.0441	0.0039
8	Affx-31699210	139114115	0.9	0.528487958927512	0.89	1.20843312996982	0.0615179848605614	0.160591050923285	0.0082	0.0088	0.0804	0.0191	0.0487	0.0242	0.0245	0.0329	0.0028	0.0317	0.0387	0.1236	0.0052	0.0437	0.1083	0.0241	0.0234	0.0033	0.0032	0.0213	0.021	0.1213	0.0262	0.1014	0.0442	0.004
8	rs78064334	139116755	0.9	0.528487958927512	0.89	1.20843312996982	0.0815586547015055	0.200098280091816	0.0082	0.0088	0.0801	0.0195	0.0492	0.0248	0.0247	0.0331	0.0029	0.0316	0.0387	0.1228	0.0054	0.0439	0.1072	0.0247	0.0237	0.0034	0.0036	0.0217	0.021	0.1199	0.0261	0.1003	0.0444	0.004
8	rs1886578	139117698	0.89	0.587533376708783	0.89	1.20843312996982	0.12103384878436	0.233024680425355	0.0083	0.0088	0.08	0.0197	0.0495	0.0252	0.0249	0.0333	0.0031	0.0316	0.0388	0.1222	0.0056	0.0441	0.1062	0.0251	0.024	0.0035	0.0038	0.0219	0.021	0.119	0.026	0.0997	0.0447	0.0041
8	rs77104863	139119163	0.89	0.587533376708783	0.89	1.20843312996982	0.125636338435919	0.236108390666358	0.0083	0.0088	0.0799	0.0197	0.0496	0.0253	0.0248	0.0333	0.0031	0.0316	0.0388	0.1221	0.0056	0.0441	0.1062	0.0251	0.024	0.0035	0.0038	0.022	0.0211	0.119	0.026	0.0995	0.0448	0.0041
8	rs56381285	139121535	0.89	0.587533376708783	0.89	1.20843312996982	0.143935501430292	0.262834610220234	0.0083	0.0088	0.0799	0.0198	0.0497	0.0253	0.0248	0.0333	0.0031	0.0315	0.0388	0.1219	0.0056	0.0442	0.1062	0.0252	0.024	0.0035	0.0038	0.022	0.0211	0.119	0.0259	0.0993	0.0449	0.0041
8	rs9324480	139121684	0.89	0.587533376708783	0.89	1.20843312996982	0.140993372359091	0.272595519357223	0.0083	0.0088	0.0799	0.0198	0.0498	0.0253	0.0248	0.0334	0.0031	0.0315	0.0388	0.1219	0.0056	0.0442	0.1061	0.0252	0.024	0.0036	0.0038	0.022	0.0211	0.1189	0.0259	0.0992	0.0449	0.0041
8	rs3964291	139123533	0.89	0.587533376708783	0.89	1.20843312996982	0.101128545467108	0.264549066928429	0.0083	0.0088	0.0798	0.0197	0.0497	0.0254	0.0248	0.0334	0.0031	0.0315	0.0385	0.1218	0.0056	0.0444	0.106	0.0252	0.0241	0.004	0.0039	0.0219	0.021	0.119	0.0261	0.0991	0.045	0.0041
8	rs76090742	139124626	0.89	0.587533376708783	0.89	1.20843312996982	0.0908412702260426	0.232365587841806	0.0083	0.0087	0.0798	0.0197	0.0496	0.0254	0.0248	0.0334	0.0031	0.0315	0.0385	0.1218	0.0056	0.0444	0.1059	0.0252	0.0241	0.004	0.0039	0.022	0.021	0.1189	0.0261	0.099	0.0451	0.0041
8	rs117419373	139138096	0.89	0.587533376708783	0.89	1.20843312996982	0.10237839171617	0.269713202955679	0.0085	0.0088	0.0793	0.02	0.05	0.0256	0.0249	0.0338	0.0032	0.0317	0.0387	0.1209	0.0058	0.0445	0.1049	0.0253	0.0243	0.0042	0.0042	0.0221	0.021	0.1181	0.0264	0.0979	0.0454	0.0041
8	rs78989917	139138356	0.89	0.587533376708783	0.89	1.20843312996982	0.0943257360004696	0.276646627252981	0.0085	0.0088	0.0793	0.0201	0.05	0.0256	0.0249	0.0338	0.0032	0.0317	0.0388	0.1208	0.0058	0.0446	0.1047	0.0253	0.0244	0.0042	0.0042	0.0221	0.021	0.118	0.0265	0.0977	0.0454	0.0041
8	rs16908252	139140364	0.88	0.650722301593725	0.9	1.11848291839441	0.141056945960094	0.354036265305706	0.0088	0.0088	0.0788	0.0205	0.0505	0.0258	0.0251	0.0342	0.0034	0.032	0.0391	0.1197	0.0061	0.0447	0.1035	0.0255	0.0248	0.0045	0.0046	0.0224	0.0211	0.1168	0.0269	0.0961	0.0458	0.0041
8	rs16908289	139141565	0.88	0.650722301593725	0.91	1.03277310349222	0.227908203897162	0.513829984744972	0.0089	0.0089	0.0779	0.0209	0.0509	0.0264	0.0256	0.035	0.0035	0.0321	0.039	0.1183	0.0065	0.045	0.1019	0.0257	0.0252	0.005	0.0048	0.0228	0.0216	0.1153	0.0275	0.0943	0.0462	0.0044
8	rs11777967	139142017	0.88	0.650722301593725	0.91	1.03277310349222	0.253086982959914	0.516868076764028	0.0089	0.0089	0.0779	0.0209	0.0509	0.0264	0.0256	0.035	0.0035	0.0321	0.039	0.1183	0.0065	0.045	0.1018	0.0257	0.0252	0.005	0.0049	0.0228	0.0216	0.1153	0.0275	0.0944	0.0462	0.0044
8	rs9987152	139145635	0.88	0.650722301593725	0.92	0.951254862179695	0.2314885555718	0.523789546942381	0.0088	0.0089	0.0779	0.0209	0.0509	0.0265	0.0256	0.035	0.0036	0.0321	0.039	0.1183	0.0065	0.0449	0.1017	0.0258	0.0252	0.0051	0.0049	0.0229	0.0216	0.1152	0.0275	0.0943	0.0462	0.0044
8	rs7459851	139145752	0.88	0.650722301593725	0.94	0.800578923638966	0.237796524611846	0.528231375657549	0.0088	0.0089	0.0779	0.021	0.0509	0.0265	0.0256	0.035	0.0036	0.032	0.039	0.1183	0.0065	0.0449	0.1017	0.0258	0.0252	0.0051	0.0049	0.0229	0.0216	0.1152	0.0275	0.0943	0.0462	0.0044
8	rs12547028	139149746	0.88	0.650722301593725	0.94	0.800578923638966	0.219688410664473	0.53365749367829	0.0088	0.0089	0.0779	0.021	0.0509	0.0265	0.0256	0.035	0.0036	0.032	0.039	0.1183	0.0065	0.0449	0.1017	0.0258	0.0253	0.0051	0.0049	0.0229	0.0216	0.1151	0.0275	0.0941	0.0462	0.0044
8	rs7828715	139152091	0.88	0.650722301593725	0.94	0.800578923638966	0.204582830843698	0.54385099057193	0.0088	0.0089	0.0778	0.0211	0.0509	0.0267	0.0256	0.035	0.0036	0.0321	0.039	0.1183	0.0065	0.0448	0.1016	0.0259	0.0253	0.0051	0.0048	0.0229	0.0217	0.1149	0.0276	0.0939	0.0462	0.0044
8	rs17654611	139156782	0.87	0.718142804220985	0.94	0.800578923638966	0.188007834990093	0.55760989768444	0.0088	0.0087	0.0778	0.0212	0.0509	0.0268	0.0257	0.035	0.0036	0.0322	0.039	0.1182	0.0066	0.0449	0.1016	0.026	0.0254	0.0052	0.0048	0.0229	0.0218	0.1147	0.0276	0.0937	0.0461	0.0043
8	rs16908363	139160011	0.87	0.718142804220985	0.94	0.800578923638966	0.181859502965903	0.559864244915012	0.0088	0.0085	0.0778	0.0213	0.0509	0.0269	0.0258	0.0349	0.0036	0.0322	0.0389	0.1182	0.0066	0.0449	0.1016	0.0262	0.0255	0.0052	0.0047	0.023	0.0219	0.1145	0.0276	0.0935	0.046	0.0043
8	rs7464938	139160583	0.87	0.718142804220985	0.94	0.800578923638966	0.182228783641177	0.558314141954483	0.0088	0.0085	0.0779	0.0213	0.051	0.0269	0.0258	0.0348	0.0036	0.0322	0.0389	0.1182	0.0066	0.0448	0.1016	0.0263	0.0256	0.0052	0.0047	0.023	0.0219	0.1145	0.0275	0.0934	0.0459	0.0044
8	rs12155663	139162511	0.87	0.718142804220985	0.94	0.800578923638966	0.182820530619113	0.566640591140652	0.0088	0.0085	0.0778	0.0213	0.0511	0.0269	0.0258	0.0348	0.0037	0.0323	0.039	0.1181	0.0066	0.0449	0.1016	0.0262	0.0256	0.0052	0.0048	0.023	0.0219	0.1145	0.0275	0.0932	0.046	0.0043
8	rs3750306	139164192	0.87	0.718142804220985	0.93	0.873875650440679	0.167407017318689	0.559582329797608	0.0088	0.0085	0.0778	0.0213	0.0511	0.0269	0.0259	0.0347	0.0037	0.0323	0.039	0.1182	0.0065	0.0449	0.1016	0.0262	0.0257	0.0052	0.0048	0.023	0.0219	0.1144	0.0276	0.0932	0.046	0.0043
8	rs3763590	139165068	0.87	0.718142804220985	0.94	0.800578923638966	0.166318633646058	0.562120814806674	0.0088	0.0085	0.0778	0.0213	0.0511	0.0269	0.0259	0.0347	0.0037	0.0323	0.039	0.1181	0.0065	0.0449	0.1016	0.0262	0.0257	0.0052	0.0048	0.023	0.0219	0.1144	0.0276	0.0932	0.046	0.0043
8	rs7835830	139165289	0.87	0.718142804220985	0.94	0.800578923638966	0.166844753391662	0.561556464390271	0.0088	0.0085	0.0777	0.0214	0.0511	0.0269	0.0259	0.0347	0.0037	0.0323	0.0391	0.1182	0.0065	0.0449	0.1016	0.0262	0.0257	0.0052	0.0048	0.023	0.0219	0.1144	0.0276	0.0932	0.046	0.0043
8	rs7831794	139173955	0.87	0.718142804220985	0.94	0.800578923638966	0.162075558298139	0.604545970678209	0.0088	0.0086	0.0773	0.0216	0.0513	0.0268	0.0258	0.0346	0.0037	0.0323	0.0391	0.1181	0.0065	0.0449	0.1015	0.0263	0.0257	0.0052	0.0048	0.023	0.022	0.1143	0.0276	0.0931	0.046	0.0043
8	rs3898456	139175349	0.87	0.718142804220985	0.94	0.800578923638966	0.235911376355572	0.735519991371604	0.0087	0.0087	0.0765	0.0222	0.0522	0.0275	0.0267	0.0344	0.0041	0.0326	0.0391	0.117	0.0066	0.0449	0.1001	0.0266	0.0263	0.0052	0.005	0.023	0.0229	0.1118	0.0278	0.092	0.0462	0.0044
8	rs3897732	139175625	0.87	0.718142804220985	0.95	0.731303845289611	0.272772378041432	0.865802403287811	0.0088	0.0091	0.0748	0.0228	0.0529	0.0281	0.0274	0.0341	0.0043	0.0327	0.0397	0.1162	0.0067	0.0453	0.0983	0.0269	0.0269	0.0055	0.0052	0.023	0.0236	0.1097	0.0281	0.091	0.047	0.0045
8	rs7814738	139177269	0.86	0.789876638244022	0.96	0.665984986819169	0.480797431934113	1.42238162324571	0.0089	0.0097	0.0708	0.0242	0.0547	0.0298	0.0284	0.0346	0.0045	0.0332	0.0407	0.1129	0.0066	0.0466	0.0954	0.0285	0.028	0.0062	0.0057	0.0237	0.0251	0.1036	0.03	0.0879	0.0485	0.0046
8	rs7819920	139178417	0.86	0.789876638244022	0.96	0.665984986819169	0.529901944053118	1.54657018708607	0.009	0.0098	0.0701	0.0244	0.0552	0.03	0.0284	0.0345	0.0046	0.0333	0.0407	0.1125	0.0065	0.0467	0.0951	0.0286	0.0281	0.0064	0.0057	0.0239	0.0252	0.1032	0.0304	0.0872	0.0485	0.0046
8	rs4909740	139184024	0.86	0.789876638244022	0.96	0.665984986819169	0.514578909126798	1.59624556026194	0.009	0.0099	0.0697	0.0244	0.0554	0.0298	0.0283	0.0347	0.0047	0.0336	0.0406	0.1125	0.0065	0.0471	0.095	0.0286	0.0283	0.0065	0.0056	0.0241	0.0251	0.1033	0.0305	0.0865	0.0485	0.0046
8	rs56411233	139184691	0.86	0.789876638244022	0.97	0.604552021827049	0.498588776976203	1.62317362566576	0.0091	0.0099	0.0696	0.0244	0.0554	0.0297	0.0283	0.0346	0.0047	0.0336	0.0406	0.1125	0.0065	0.0471	0.0952	0.0286	0.0283	0.0065	0.0056	0.0241	0.0251	0.1032	0.0306	0.0865	0.0485	0.0046
8	rs4480167	139187277	0.86	0.789876638244022	0.97	0.604552021827049	0.482841492455601	1.60944038283777	0.0091	0.0099	0.0694	0.0245	0.0554	0.0296	0.0283	0.0347	0.0047	0.0337	0.0407	0.1124	0.0064	0.0471	0.0953	0.0287	0.0283	0.0065	0.0056	0.0242	0.0251	0.1031	0.0307	0.0865	0.0486	0.0046
8	rs4598297	139194087	0.86	0.789876638244022	0.97	0.604552021827049	0.440389145001576	1.50831504125754	0.009	0.01	0.0695	0.0248	0.0548	0.0295	0.0282	0.0347	0.0047	0.0341	0.0407	0.112	0.0062	0.0471	0.095	0.0288	0.0285	0.0066	0.0056	0.0244	0.0254	0.1028	0.0307	0.0863	0.0485	0.0047
8	rs11780230	139195589	0.84	0.946582027722497	0.97	0.604552021827049	1.36181232591151	2.76469241989258	0.0093	0.0115	0.0673	0.0268	0.0561	0.0306	0.029	0.0351	0.0054	0.0382	0.0416	0.1081	0.0057	0.046	0.0915	0.03	0.0303	0.0072	0.0064	0.0254	0.0268	0.0955	0.0328	0.0822	0.0485	0.0052
8	rs117292040	139198599	0.83	1.03168894651748	0.97	0.604552021827049	1.96726144909977	2.83945905961406	0.0091	0.0118	0.068	0.0277	0.0568	0.0305	0.0285	0.0349	0.0056	0.0399	0.0419	0.1075	0.005	0.0457	0.0909	0.0304	0.0308	0.0078	0.0063	0.0248	0.027	0.0937	0.0335	0.0802	0.0487	0.0052
8	rs75982628	139206991	0.83	1.03168894651748	0.97	0.604552021827049	2.547262168474	3.18173770887966	0.0091	0.0119	0.068	0.0278	0.0568	0.0305	0.0285	0.035	0.0056	0.0401	0.0421	0.1075	0.0049	0.0458	0.0908	0.0304	0.0309	0.0078	0.0063	0.0248	0.0271	0.0937	0.0336	0.08	0.0488	0.0052
8	rs62530867	139207199	0.83	1.03168894651748	0.97	0.604552021827049	2.60035609938007	3.21264101907589	0.0091	0.0119	0.068	0.0278	0.0568	0.0305	0.0285	0.035	0.0056	0.0401	0.0421	0.1075	0.0049	0.0457	0.0908	0.0304	0.0309	0.0078	0.0063	0.0249	0.0271	0.0937	0.0336	0.08	0.0488	0.0052
8	rs4543591	139207731	0.83	1.03168894651748	0.97	0.604552021827049	2.70876576873312	3.2747292498626	0.0091	0.0119	0.068	0.0279	0.0569	0.0305	0.0285	0.035	0.0056	0.0401	0.0421	0.1077	0.0048	0.0457	0.0908	0.0305	0.0309	0.0078	0.0062	0.0249	0.0271	0.0937	0.0335	0.08	0.0487	0.0052
8	rs4634696	139207792	0.83	1.03168894651748	0.97	0.604552021827049	2.6745908666268	3.27187851345096	0.0091	0.0119	0.068	0.0279	0.0568	0.0306	0.0285	0.035	0.0056	0.0401	0.0421	0.1077	0.0048	0.0457	0.0907	0.0305	0.0309	0.0078	0.0062	0.0249	0.0271	0.0937	0.0335	0.08	0.0487	0.0052
8	rs78535464	139208408	0.83	1.03168894651748	0.97	0.604552021827049	2.63157333581095	3.19064530939676	0.0091	0.0119	0.068	0.0279	0.0568	0.0306	0.0285	0.035	0.0056	0.0401	0.0421	0.1078	0.0048	0.0457	0.0907	0.0305	0.0308	0.0078	0.0063	0.0248	0.0271	0.0937	0.0335	0.08	0.0488	0.0052
8	rs6984007	139211410	0.83	1.03168894651748	0.97	0.604552021827049	2.63921343517116	3.17832697112791	0.0092	0.012	0.0681	0.0279	0.0566	0.0306	0.0286	0.0349	0.0057	0.0399	0.0421	0.1078	0.0048	0.0458	0.0907	0.0305	0.0308	0.0079	0.0063	0.0248	0.0271	0.0936	0.0336	0.08	0.0487	0.0052
8	rs4909754	139218158	0.83	1.03168894651748	0.97	0.604552021827049	2.56299859813007	3.25933828252661	0.0092	0.0121	0.0678	0.028	0.0563	0.0308	0.0289	0.0348	0.0057	0.0399	0.042	0.1079	0.0048	0.0456	0.0907	0.0305	0.0309	0.008	0.0063	0.0248	0.0271	0.0934	0.0335	0.0799	0.0487	0.0053
8	rs9644496	139219952	0.83	1.03168894651748	0.97	0.604552021827049	2.57599459118163	3.27339887474547	0.0092	0.0121	0.0678	0.028	0.0563	0.0308	0.029	0.0348	0.0057	0.0399	0.0419	0.1079	0.0048	0.0456	0.0907	0.0305	0.0309	0.0081	0.0064	0.0247	0.0272	0.0934	0.0335	0.0799	0.0487	0.0053
8	rs11166798	139223322	0.83	1.03168894651748	0.97	0.604552021827049	2.56432133764053	3.31942357175192	0.0092	0.0121	0.0677	0.028	0.0563	0.0308	0.029	0.0348	0.0057	0.0398	0.0419	0.1079	0.0049	0.0457	0.0906	0.0304	0.0309	0.0081	0.0064	0.0247	0.0272	0.0933	0.0335	0.0799	0.0487	0.0053
8	rs77033808	139225894	0.83	1.03168894651748	0.97	0.604552021827049	2.47319332131864	3.23825901239066	0.0092	0.012	0.0676	0.0281	0.0562	0.0309	0.029	0.0347	0.0057	0.0398	0.0419	0.108	0.0049	0.0456	0.0908	0.0303	0.031	0.0082	0.0064	0.0247	0.0272	0.0932	0.0334	0.0799	0.0488	0.0053
8	rs736	139228388	0.83	1.03168894651748	0.97	0.604552021827049	2.45122432243155	3.15559844729342	0.0092	0.012	0.0677	0.0281	0.0562	0.0309	0.029	0.0347	0.0057	0.0397	0.0419	0.108	0.0049	0.0455	0.0908	0.0303	0.031	0.0082	0.0064	0.0247	0.0272	0.0931	0.0333	0.0799	0.0487	0.0053
8	rs16908616	139231483	0.83	1.03168894651748	0.97	0.604552021827049	2.38439432549963	3.09337234356283	0.0092	0.012	0.0674	0.0281	0.0561	0.031	0.029	0.0347	0.0058	0.0398	0.0418	0.108	0.0049	0.0454	0.0908	0.0303	0.031	0.0084	0.0065	0.0248	0.0271	0.0931	0.0333	0.0799	0.0486	0.0055
8	rs12550492	139232909	0.83	1.03168894651748	0.97	0.604552021827049	2.69825520500076	3.63757300820229	0.0096	0.0123	0.0671	0.0279	0.0558	0.0306	0.0283	0.0348	0.0064	0.0405	0.042	0.1078	0.0056	0.0449	0.0904	0.03	0.031	0.0092	0.0069	0.025	0.0269	0.0918	0.0338	0.0799	0.0475	0.0063
8	rs6989502	139233180	0.83	1.03168894651748	0.98	0.546929419532092	2.56696744756373	3.47011190199473	0.0095	0.0123	0.0675	0.028	0.0553	0.0305	0.028	0.0347	0.0065	0.0407	0.042	0.1076	0.0057	0.0446	0.0904	0.03	0.0311	0.0094	0.0069	0.0248	0.0268	0.0921	0.0338	0.0803	0.0473	0.0064
8	rs78006822	139235909	0.83	1.03168894651748	0.98	0.546929419532092	2.65852559956825	3.44335943527321	0.0095	0.0122	0.0674	0.0279	0.0557	0.0303	0.0278	0.0347	0.0066	0.0408	0.0419	0.1078	0.0058	0.0445	0.0904	0.0298	0.0309	0.0095	0.0069	0.0246	0.0266	0.0918	0.0342	0.0806	0.0471	0.0065
8	rs12549581	139237067	0.83	1.03168894651748	0.98	0.546929419532092	2.66351241659987	3.43915733259488	0.0095	0.0122	0.0674	0.0279	0.0558	0.0303	0.0278	0.0346	0.0066	0.0409	0.0419	0.1079	0.0058	0.0444	0.0904	0.0298	0.0309	0.0095	0.0069	0.0246	0.0266	0.0918	0.0342	0.0806	0.047	0.0065
8	rs17719581	139240369	0.83	1.03168894651748	0.97	0.604552021827049	2.61679748515061	3.42960898494951	0.0095	0.0122	0.0674	0.0279	0.0558	0.0302	0.0278	0.0346	0.0066	0.0406	0.0418	0.108	0.0058	0.0444	0.0904	0.0298	0.031	0.0095	0.0069	0.0244	0.0265	0.0919	0.0343	0.0809	0.0469	0.0065
8	rs7386241	139240856	0.84	0.946582027722497	0.97	0.604552021827049	2.61885488886918	3.4586440657017	0.0095	0.0122	0.0673	0.0279	0.0558	0.0302	0.0278	0.0347	0.0066	0.0406	0.0418	0.1081	0.0058	0.0444	0.0903	0.0298	0.031	0.0095	0.0069	0.0244	0.0265	0.0919	0.0343	0.0809	0.0469	0.0065
8	rs55857067	139240885	0.84	0.946582027722497	0.98	0.546929419532092	2.61909696889564	3.45959957619608	0.0095	0.0122	0.0673	0.0279	0.0558	0.0302	0.0278	0.0347	0.0066	0.0406	0.0418	0.1081	0.0058	0.0444	0.0903	0.0298	0.031	0.0095	0.0069	0.0244	0.0265	0.0919	0.0343	0.0809	0.0469	0.0065
8	rs11166799	139241611	0.84	0.946582027722497	0.98	0.546929419532092	2.61280511478312	3.45979068140915	0.0095	0.0122	0.0673	0.0279	0.0557	0.0302	0.0278	0.0346	0.0066	0.0406	0.0418	0.1081	0.0058	0.0444	0.0903	0.0298	0.031	0.0095	0.0069	0.0244	0.0265	0.0919	0.0343	0.081	0.047	0.0065
8	rs7837537	139247364	0.84	0.946582027722497	0.98	0.546929419532092	2.18061256486255	3.39067906910776	0.0095	0.0123	0.0676	0.0278	0.0559	0.0302	0.0278	0.0346	0.0066	0.0405	0.0418	0.1084	0.0059	0.0444	0.0903	0.0297	0.031	0.0094	0.0065	0.0243	0.0265	0.0919	0.0342	0.0812	0.0468	0.0065
8	rs73434943	139250162	0.84	0.946582027722497	0.98	0.546929419532092	2.16178949300184	3.38858116383247	0.0095	0.0124	0.0678	0.0279	0.0558	0.0301	0.0278	0.0345	0.0067	0.0404	0.0418	0.1085	0.0059	0.0444	0.0903	0.0296	0.0311	0.0094	0.0065	0.0243	0.0264	0.092	0.0341	0.0813	0.0467	0.0066
8	rs113763161	139250165	0.84	0.946582027722497	0.98	0.546929419532092	2.19055881972047	3.3929678404777	0.0095	0.0124	0.0678	0.0279	0.056	0.0301	0.0278	0.0346	0.0067	0.0402	0.0417	0.1085	0.0059	0.0443	0.0903	0.0296	0.031	0.0094	0.0065	0.0244	0.0264	0.0919	0.0341	0.0814	0.0467	0.0066
8	rs66482117	139250516	0.84	0.946582027722497	0.96	0.665984986819169	2.19880131529737	3.3540797522553	0.0095	0.0124	0.0679	0.0279	0.056	0.0301	0.0278	0.0345	0.0066	0.0402	0.0418	0.1084	0.0059	0.0443	0.0903	0.0296	0.0311	0.0094	0.0065	0.0243	0.0264	0.0919	0.034	0.0814	0.0466	0.0066
8	rs10505697	139250722	0.84	0.946582027722497	0.96	0.665984986819169	2.22335899276259	3.30800642659551	0.0095	0.0124	0.0679	0.0279	0.056	0.0301	0.0278	0.0345	0.0066	0.0402	0.0418	0.1085	0.006	0.0442	0.0903	0.0295	0.0311	0.0094	0.0065	0.0243	0.0264	0.0919	0.034	0.0815	0.0466	0.0066
8	rs4243888	139253805	0.87	0.718142804220985	0.96	0.665984986819169	1.49660829636153	2.91031540524821	0.0099	0.0115	0.0696	0.0281	0.0555	0.0293	0.0273	0.0347	0.0063	0.0403	0.0434	0.1116	0.0064	0.0441	0.0857	0.0279	0.0311	0.0092	0.0064	0.0238	0.0248	0.0903	0.034	0.0881	0.0452	0.0067
8	rs80251623	139254227	0.88	0.650722301593725	0.96	0.665984986819169	1.37413551206013	2.64220082686832	0.0099	0.0113	0.0704	0.0276	0.0558	0.0287	0.0268	0.0349	0.0061	0.0403	0.0436	0.113	0.0063	0.0441	0.0855	0.027	0.0306	0.0089	0.0061	0.0232	0.0242	0.0908	0.034	0.0908	0.0446	0.0064
8	rs6577900	139255733	0.89	0.587533376708783	0.96	0.665984986819169	1.04475645416976	1.49439493058737	0.0098	0.0109	0.0741	0.026	0.0566	0.0265	0.0252	0.0357	0.0052	0.0402	0.0434	0.119	0.006	0.0442	0.0854	0.0234	0.0289	0.0078	0.0053	0.0213	0.0219	0.0929	0.0329	0.1013	0.0419	0.0054
8	rs4909764	139255918	0.89	0.587533376708783	0.96	0.665984986819169	1.14696752120996	1.33644410118175	0.0098	0.0107	0.0747	0.0258	0.0565	0.0262	0.0249	0.0358	0.0049	0.0399	0.0433	0.1196	0.0058	0.0443	0.0857	0.0228	0.0287	0.0078	0.0051	0.0208	0.0213	0.0943	0.0328	0.1023	0.0419	0.0051
8	rs6577901	139256096	0.89	0.587533376708783	0.96	0.665984986819169	0.639145175119945	1.09844232702443	0.0097	0.0106	0.0754	0.0257	0.0566	0.0257	0.0247	0.036	0.0046	0.0396	0.0432	0.1202	0.0056	0.0446	0.0861	0.0223	0.0286	0.0076	0.0049	0.0205	0.0209	0.0957	0.0328	0.1034	0.0417	0.0049
8	rs17663419	139256494	0.89	0.587533376708783	0.96	0.665984986819169	0.595362437866369	0.885283531081835	0.0095	0.0104	0.076	0.0254	0.0566	0.0253	0.0243	0.0361	0.0043	0.0394	0.0432	0.1206	0.0053	0.0449	0.0868	0.0219	0.0283	0.0072	0.0046	0.0201	0.0205	0.097	0.0326	0.1047	0.0419	0.0046
8	rs16908681	139260668	0.88	0.650722301593725	0.96	0.665984986819169	0.292390570506471	0.489690167730821	0.0089	0.0099	0.0781	0.0247	0.057	0.0242	0.0235	0.0362	0.0035	0.0385	0.0429	0.1223	0.0047	0.0457	0.0888	0.0206	0.0282	0.0063	0.0039	0.0191	0.0195	0.0992	0.0325	0.1088	0.042	0.0039
8	rs6577902	139263840	0.88	0.650722301593725	0.96	0.665984986819169	0.265102815882586	0.491872410212389	0.0089	0.0099	0.0781	0.0247	0.057	0.0242	0.0235	0.0362	0.0034	0.0385	0.0428	0.1222	0.0047	0.0457	0.0891	0.0206	0.0283	0.0063	0.004	0.019	0.0194	0.0993	0.0325	0.1088	0.0423	0.0038
8	rs62532057	139265534	0.88	0.650722301593725	0.97	0.604552021827049	0.260205933451401	0.495287134900879	0.0089	0.0099	0.0781	0.0247	0.057	0.0242	0.0234	0.0362	0.0034	0.0385	0.0429	0.1222	0.0046	0.0458	0.0892	0.0206	0.0283	0.0062	0.0039	0.019	0.0195	0.0993	0.0324	0.1089	0.0422	0.0038
8	rs1512403	139269052	0.88	0.650722301593725	0.96	0.665984986819169	0.248532865407634	0.497886361064351	0.0089	0.0099	0.078	0.0247	0.0571	0.0242	0.0234	0.0362	0.0034	0.0386	0.0428	0.1224	0.0046	0.0457	0.0893	0.0205	0.0282	0.0062	0.0039	0.0189	0.0195	0.0994	0.0325	0.1088	0.0423	0.0037
8	rs1033129	139269984	0.88	0.650722301593725	0.96	0.665984986819169	0.255984230086723	0.556624321713013	0.0089	0.0098	0.078	0.0246	0.0571	0.0242	0.0234	0.0362	0.0033	0.0385	0.0427	0.1227	0.0045	0.0455	0.0896	0.0206	0.0282	0.0061	0.004	0.0187	0.0194	0.0995	0.0325	0.1089	0.0424	0.0037
8	rs61703386	139277934	0.87	0.718142804220985	0.96	0.665984986819169	0.251888807014653	0.554373183424386	0.0089	0.0097	0.0784	0.0245	0.0573	0.0241	0.0233	0.0361	0.0032	0.0383	0.0426	0.1233	0.0045	0.0456	0.0901	0.0203	0.0281	0.006	0.0038	0.0185	0.0192	0.0996	0.0323	0.1099	0.0422	0.0036
8	rs35233061	139278297	0.87	0.718142804220985	0.96	0.665984986819169	0.26656326465481	0.557187455664751	0.0089	0.0097	0.0784	0.0245	0.0575	0.0241	0.0233	0.0361	0.0032	0.0384	0.0426	0.1234	0.0045	0.0455	0.0901	0.0203	0.0282	0.006	0.0038	0.0185	0.0192	0.0996	0.0323	0.1099	0.0419	0.0036
8	rs77077705	139278333	0.87	0.718142804220985	0.95	0.731303845289611	0.26853259003117	0.548614894169152	0.0089	0.0097	0.0784	0.0245	0.0576	0.0241	0.0233	0.0361	0.0032	0.0384	0.0426	0.1234	0.0045	0.0456	0.0901	0.0203	0.0282	0.006	0.0038	0.0185	0.0192	0.0996	0.0323	0.11	0.0419	0.0036
8	rs113018182	139281556	0.87	0.718142804220985	0.95	0.731303845289611	0.262784218861771	0.505155116280496	0.0089	0.0096	0.0787	0.0244	0.0578	0.0235	0.0228	0.0362	0.0031	0.0383	0.0427	0.1236	0.0043	0.0459	0.0908	0.0198	0.0278	0.0058	0.0037	0.0186	0.0189	0.1001	0.0322	0.1103	0.042	0.0035
8	rs117981526	139282386	0.87	0.718142804220985	0.95	0.731303845289611	0.264783922588243	0.51396798180011	0.0089	0.0095	0.0788	0.0244	0.0579	0.0234	0.0227	0.0362	0.0031	0.0383	0.0428	0.1237	0.0043	0.0459	0.0909	0.0197	0.0277	0.0058	0.0036	0.0187	0.0188	0.1003	0.0322	0.1104	0.042	0.0034
8	rs6577903	139283215	0.87	0.718142804220985	0.95	0.731303845289611	0.271847632017841	0.576416211671524	0.0089	0.0095	0.0788	0.0244	0.058	0.0233	0.0226	0.0363	0.0031	0.0383	0.0428	0.1237	0.0043	0.046	0.0911	0.0195	0.0276	0.0058	0.0036	0.0187	0.0187	0.1004	0.0322	0.1105	0.0421	0.0034
8	rs73439062	139288437	0.87	0.718142804220985	0.95	0.731303845289611	0.265011682268337	0.607707143348125	0.0089	0.0095	0.0788	0.0244	0.0579	0.0233	0.0226	0.0364	0.0031	0.0383	0.0428	0.1237	0.0043	0.046	0.0911	0.0195	0.0275	0.0057	0.0035	0.0187	0.0187	0.1008	0.0322	0.1106	0.0421	0.0034
8	rs13256467	139289340	0.87	0.718142804220985	0.95	0.731303845289611	0.26601508665431	0.633571138114317	0.0089	0.0095	0.0788	0.0244	0.0579	0.0234	0.0226	0.0365	0.0031	0.0383	0.0428	0.1237	0.0042	0.046	0.0911	0.0195	0.0275	0.0056	0.0035	0.0188	0.0187	0.1009	0.0322	0.1104	0.0421	0.0034
8	rs16908761	139290147	0.87	0.718142804220985	0.95	0.731303845289611	0.266746126553275	0.621402271026528	0.0089	0.0094	0.0789	0.0245	0.0579	0.0233	0.0225	0.0364	0.0031	0.0383	0.0427	0.1236	0.0042	0.0459	0.0912	0.0195	0.0276	0.0056	0.0035	0.0188	0.0186	0.1008	0.0322	0.1105	0.0421	0.0034
8	rs10875422	139291263	0.87	0.718142804220985	0.95	0.731303845289611	0.264192244589239	0.579399424499582	0.0089	0.0094	0.079	0.0245	0.0579	0.0233	0.0225	0.0363	0.0031	0.0383	0.0428	0.1236	0.0041	0.0459	0.0915	0.0194	0.0276	0.0056	0.0035	0.0188	0.0186	0.101	0.0322	0.1106	0.042	0.0033
8	rs1398297	139293824	0.87	0.718142804220985	0.95	0.731303845289611	0.242675910201436	0.326153703112434	0.0086	0.0094	0.0806	0.0234	0.0583	0.022	0.0218	0.0366	0.0027	0.0387	0.0426	0.1243	0.0035	0.0459	0.0942	0.0184	0.0266	0.0049	0.0028	0.018	0.0178	0.1036	0.0314	0.1125	0.042	0.0026
8	rs72723686	139297807	0.87	0.718142804220985	0.95	0.731303845289611	0.226819231296066	0.279318783831548	0.0086	0.0095	0.0811	0.0231	0.0585	0.0215	0.0215	0.0366	0.0026	0.0394	0.0425	0.1245	0.0034	0.046	0.0952	0.0179	0.026	0.0046	0.0025	0.0177	0.0175	0.1047	0.0312	0.113	0.0422	0.0025
8	rs10505698	139298819	0.86	0.789876638244022	0.95	0.731303845289611	0.242719334524961	0.317170368243561	0.0086	0.0095	0.0811	0.0232	0.0587	0.0214	0.0213	0.0367	0.0026	0.0394	0.0425	0.1244	0.0034	0.0461	0.0955	0.0176	0.0259	0.0045	0.0024	0.0176	0.0174	0.1047	0.0311	0.1136	0.0422	0.0024
8	rs10875423	139301378	0.86	0.789876638244022	0.95	0.731303845289611	0.284237916656012	0.242982741623154	0.0085	0.0096	0.0818	0.0229	0.0586	0.0205	0.0204	0.0367	0.0026	0.0394	0.0431	0.1259	0.0034	0.0461	0.0966	0.0171	0.0251	0.0043	0.0022	0.017	0.017	0.1043	0.0308	0.1154	0.0423	0.0023
8	rs78340141	139302266	0.86	0.789876638244022	0.94	0.800578923638966	0.311841512322641	0.249357999179389	0.0084	0.0096	0.0822	0.0229	0.0585	0.0203	0.0203	0.0368	0.0026	0.0393	0.0433	0.1262	0.0035	0.0462	0.0969	0.0168	0.0251	0.0042	0.0022	0.0169	0.017	0.1045	0.0306	0.1154	0.0422	0.0022
8	rs17721181	139302480	0.86	0.789876638244022	0.93	0.873875650440679	0.317986765658352	0.281998811628189	0.0084	0.0096	0.0822	0.0229	0.0584	0.0202	0.0203	0.0368	0.0026	0.0393	0.0434	0.1263	0.0035	0.0463	0.097	0.0167	0.0251	0.0042	0.0022	0.0168	0.017	0.1045	0.0305	0.1154	0.0423	0.0022
8	rs76566443	139306619	0.86	0.789876638244022	0.93	0.873875650440679	0.34387591972583	0.250931850883349	0.0084	0.0097	0.0826	0.0228	0.0583	0.0201	0.02	0.0369	0.0026	0.0392	0.0437	0.1269	0.0034	0.046	0.0974	0.0165	0.0251	0.004	0.0021	0.0166	0.0168	0.1046	0.0301	0.1157	0.0423	0.0022
8	rs7840029	139309607	0.87	0.718142804220985	0.93	0.873875650440679	0.358683736683743	0.238540435944697	0.0084	0.0097	0.0828	0.0228	0.0583	0.02	0.0199	0.0369	0.0026	0.0392	0.0438	0.1269	0.0034	0.0461	0.0975	0.0164	0.0251	0.0039	0.0021	0.0166	0.0167	0.105	0.03	0.1158	0.0423	0.0022
8	rs12542289	139310880	0.87	0.718142804220985	0.93	0.873875650440679	0.334681719711798	0.24655537161981	0.0085	0.0098	0.0825	0.0226	0.0583	0.0202	0.0199	0.0368	0.0026	0.0394	0.0437	0.127	0.0033	0.0462	0.0975	0.0166	0.0249	0.0037	0.002	0.0166	0.0166	0.1051	0.0303	0.1155	0.0423	0.0021
8	rs11989377	139316263	0.87	0.718142804220985	0.93	0.873875650440679	0.313683448415982	0.208836326861065	0.0085	0.0099	0.0824	0.0226	0.0581	0.02	0.0198	0.0368	0.0026	0.0392	0.0436	0.1272	0.0032	0.0461	0.0978	0.0165	0.0249	0.0037	0.002	0.0166	0.0165	0.1057	0.0303	0.1157	0.0423	0.0022
8	rs77995844	139317799	0.87	0.718142804220985	0.93	0.873875650440679	0.310649799187652	0.214159840419242	0.0085	0.0099	0.0825	0.0226	0.0581	0.02	0.0197	0.0368	0.0026	0.0391	0.0436	0.1273	0.0032	0.0461	0.0978	0.0165	0.0248	0.0037	0.002	0.0166	0.0165	0.1059	0.0302	0.1157	0.0423	0.0022
8	rs73438119	139318730	0.87	0.718142804220985	0.93	0.873875650440679	0.306005435657409	0.196555111932767	0.0085	0.0099	0.0825	0.0226	0.0581	0.02	0.0197	0.0368	0.0025	0.0391	0.0435	0.1274	0.0032	0.0461	0.0978	0.0165	0.0248	0.0037	0.002	0.0165	0.0165	0.1061	0.0302	0.1156	0.0423	0.0022
8	rs74374445	139321718	0.87	0.718142804220985	0.93	0.873875650440679	0.291958412742446	0.142934327898062	0.0084	0.0099	0.0829	0.0225	0.0576	0.0198	0.0195	0.0367	0.0024	0.0388	0.0434	0.1286	0.0029	0.0459	0.0979	0.0165	0.0246	0.0036	0.0019	0.0162	0.0165	0.1073	0.0302	0.1157	0.0419	0.0022
8	rs16908799	139323526	0.87	0.718142804220985	0.93	0.873875650440679	0.287465148152619	0.139787500270611	0.0084	0.0099	0.0829	0.0225	0.0576	0.0198	0.0195	0.0367	0.0024	0.0387	0.0433	0.1288	0.0029	0.0458	0.0979	0.0166	0.0246	0.0036	0.0019	0.0162	0.0166	0.1075	0.0302	0.1157	0.0419	0.0021
8	rs7816994	139329657	0.87	0.718142804220985	0.92	0.951254862179695	0.279293032311762	0.134569598715413	0.0084	0.0099	0.083	0.0225	0.0575	0.0199	0.0194	0.0367	0.0024	0.0386	0.0432	0.129	0.0029	0.0458	0.098	0.0166	0.0245	0.0036	0.0019	0.0162	0.0166	0.1078	0.0302	0.1156	0.0419	0.0021
8	rs4909772	139330514	0.86	0.789876638244022	0.92	0.951254862179695	0.414344291889898	0.151670577547215	0.0085	0.0098	0.0828	0.0222	0.0576	0.0236	0.0193	0.0366	0.0023	0.0386	0.0433	0.1286	0.0029	0.0458	0.0972	0.0164	0.0244	0.0036	0.002	0.0161	0.0165	0.1073	0.03	0.115	0.0419	0.0021
8	rs1512400	139331783	0.86	0.789876638244022	0.92	0.951254862179695	0.387144519797664	0.143399242274283	0.0086	0.0098	0.0825	0.0222	0.0575	0.0236	0.0195	0.0365	0.0023	0.0385	0.0434	0.1286	0.0029	0.0457	0.097	0.0165	0.0244	0.0036	0.002	0.0161	0.0165	0.1072	0.03	0.1149	0.0419	0.0021
8	rs16908816	139334720	0.87	0.718142804220985	0.93	0.873875650440679	0.389148062458313	0.137948383680462	0.0086	0.0098	0.0825	0.0222	0.0575	0.0236	0.0195	0.0365	0.0023	0.0385	0.0435	0.1287	0.0029	0.0457	0.097	0.0165	0.0243	0.0036	0.002	0.0161	0.0165	0.1073	0.03	0.1148	0.0419	0.0021
8	rs75046940	139336277	0.87	0.718142804220985	0.93	0.873875650440679	0.388646686409952	0.138958796567564	0.0086	0.0098	0.0825	0.0222	0.0575	0.0237	0.0195	0.0365	0.0023	0.0385	0.0435	0.1287	0.0029	0.0457	0.0969	0.0165	0.0243	0.0036	0.002	0.0161	0.0165	0.1073	0.03	0.1148	0.0419	0.0021
8	rs72725605	139336429	0.87	0.718142804220985	0.93	0.873875650440679	0.388646686409952	0.138682962107109	0.0086	0.0098	0.0825	0.0222	0.0575	0.0236	0.0195	0.0365	0.0023	0.0385	0.0435	0.1287	0.0029	0.0457	0.0969	0.0165	0.0243	0.0036	0.002	0.0161	0.0165	0.1073	0.03	0.1148	0.0419	0.0021
8	rs118040074	139338933	0.87	0.718142804220985	0.93	0.873875650440679	0.388813775444255	0.1406180004191	0.0086	0.0098	0.0824	0.0222	0.0576	0.0236	0.0194	0.0366	0.0023	0.0385	0.0435	0.1287	0.0029	0.0457	0.0969	0.0166	0.0243	0.0036	0.002	0.016	0.0166	0.1073	0.03	0.1149	0.0419	0.0021
8	rs1398290	139340174	0.87	0.718142804220985	0.93	0.873875650440679	0.388479633694614	0.140710388880104	0.0086	0.0098	0.0824	0.0222	0.0576	0.0236	0.0194	0.0366	0.0023	0.0385	0.0435	0.1287	0.0029	0.0457	0.0969	0.0166	0.0243	0.0036	0.002	0.016	0.0166	0.1073	0.03	0.1149	0.0419	0.0021
8	rs6983137	139341360	0.87	0.718142804220985	0.92	0.951254862179695	0.387366877288077	0.144051042137703	0.0086	0.0098	0.0824	0.0222	0.0576	0.0236	0.0194	0.0366	0.0022	0.0385	0.0435	0.1288	0.0029	0.0457	0.0968	0.0166	0.0243	0.0036	0.002	0.016	0.0166	0.1074	0.0301	0.1149	0.042	0.0021
8	rs7011653	139341996	0.87	0.718142804220985	0.92	0.951254862179695	0.386866663797122	0.145357852045729	0.0086	0.0098	0.0824	0.0222	0.0576	0.0236	0.0194	0.0366	0.0022	0.0385	0.0435	0.1288	0.0029	0.0458	0.0968	0.0166	0.0243	0.0036	0.002	0.016	0.0166	0.1074	0.0301	0.1149	0.042	0.0021
8	rs7817450	139346840	0.87	0.718142804220985	0.92	0.951254862179695	0.395414721776741	0.141265183652703	0.0085	0.0098	0.0824	0.0221	0.0575	0.0236	0.0194	0.0367	0.0022	0.0385	0.0435	0.1289	0.0028	0.0458	0.0968	0.0166	0.0243	0.0036	0.002	0.016	0.0166	0.1075	0.03	0.1148	0.0419	0.0021
8	rs12546065	139356716	0.87	0.718142804220985	0.92	0.951254862179695	0.382103355638844	0.137123690700647	0.0085	0.0098	0.0822	0.0221	0.0574	0.0234	0.0193	0.0367	0.0022	0.0384	0.0434	0.1292	0.0028	0.0459	0.0967	0.0168	0.0243	0.0035	0.002	0.016	0.0165	0.1078	0.03	0.1151	0.0419	0.0021
8	rs62529447	139359144	0.87	0.718142804220985	0.92	0.951254862179695	0.38177214825231	0.137673284872063	0.0085	0.0098	0.0822	0.0221	0.0574	0.0233	0.0193	0.0367	0.0022	0.0384	0.0434	0.1292	0.0028	0.0459	0.0967	0.0169	0.0243	0.0035	0.0019	0.0159	0.0166	0.1078	0.0301	0.1152	0.0418	0.002
8	rs72725627	139361205	0.87	0.718142804220985	0.92	0.951254862179695	0.38127561045264	0.135024392327929	0.0085	0.0098	0.0822	0.0221	0.0574	0.0233	0.0193	0.0367	0.0022	0.0384	0.0435	0.1293	0.0028	0.0458	0.0967	0.0169	0.0243	0.0035	0.0019	0.0159	0.0166	0.1078	0.0301	0.1152	0.0418	0.002
8	rs72725632	139366749	0.87	0.718142804220985	0.92	0.951254862179695	0.375616387119246	0.126747391541924	0.0085	0.0098	0.0822	0.022	0.0573	0.0232	0.0193	0.0367	0.0021	0.0381	0.0435	0.1294	0.0028	0.0458	0.0968	0.017	0.0243	0.0035	0.0019	0.0159	0.0166	0.1078	0.0301	0.1155	0.0415	0.002
8	rs76835050	139378149	0.87	0.718142804220985	0.92	0.951254862179695	0.37632828519518	0.125504942557122	0.0085	0.0098	0.0822	0.022	0.0573	0.0232	0.0193	0.0367	0.0021	0.0381	0.0435	0.1294	0.0028	0.0458	0.0968	0.017	0.0243	0.0035	0.0019	0.0159	0.0166	0.1078	0.0301	0.1155	0.0415	0.002
8	rs143041039	139380024	0.87	0.718142804220985	0.92	0.951254862179695	0.373375665730106	0.12426706791209	0.0085	0.0098	0.0822	0.022	0.0573	0.0232	0.0193	0.0367	0.0021	0.0381	0.0436	0.1295	0.0028	0.0458	0.0969	0.017	0.0244	0.0035	0.0019	0.0158	0.0166	0.1078	0.0301	0.1155	0.0415	0.002
8	rs16908962	139380869	0.87	0.718142804220985	0.92	0.951254862179695	0.372830184454429	0.124090603306848	0.0085	0.0098	0.0822	0.022	0.0573	0.0231	0.0193	0.0367	0.0021	0.0381	0.0436	0.1294	0.0028	0.0458	0.0969	0.017	0.0243	0.0035	0.0019	0.0158	0.0166	0.1078	0.0301	0.1155	0.0415	0.002
8	rs340710	139382205	0.87	0.718142804220985	0.92	0.951254862179695	0.370489248739692	0.122770114142008	0.0085	0.0098	0.0822	0.022	0.0573	0.0231	0.0193	0.0367	0.0021	0.0381	0.0436	0.1295	0.0028	0.0458	0.097	0.017	0.0243	0.0035	0.0019	0.0158	0.0166	0.1078	0.0301	0.1156	0.0414	0.002
8	rs78349551	139383087	0.87	0.718142804220985	0.92	0.951254862179695	0.397665050714491	0.138040127935072	0.0085	0.0098	0.0822	0.022	0.0572	0.0231	0.0193	0.0367	0.0021	0.0381	0.0436	0.1295	0.0028	0.0457	0.097	0.017	0.0243	0.0035	0.0019	0.0158	0.0166	0.1078	0.0301	0.1156	0.0414	0.002
8	rs113443954	139384267	0.87	0.718142804220985	0.92	0.951254862179695	0.414344291889898	0.140895232117075	0.0085	0.0098	0.0822	0.022	0.0571	0.0231	0.0193	0.0367	0.0021	0.0381	0.0436	0.1295	0.0028	0.0457	0.097	0.017	0.0243	0.0035	0.0019	0.0158	0.0166	0.1078	0.0301	0.1156	0.0414	0.002
8	rs117102306	139384535	0.87	0.718142804220985	0.92	0.951254862179695	0.422899561301729	0.145638438187969	0.0085	0.0098	0.0822	0.022	0.0571	0.0231	0.0193	0.0367	0.0021	0.0381	0.0436	0.1295	0.0028	0.0457	0.097	0.017	0.0243	0.0035	0.0019	0.0158	0.0166	0.1078	0.03	0.1156	0.0414	0.002
8	rs72725639	139388912	0.87	0.718142804220985	0.92	0.951254862179695	0.443239022909887	0.161852369110184	0.0085	0.0097	0.0823	0.0219	0.0571	0.023	0.0193	0.0366	0.0021	0.0381	0.0436	0.1297	0.0028	0.0457	0.0971	0.0171	0.0243	0.0035	0.0019	0.0157	0.0165	0.1079	0.03	0.1156	0.0414	0.002
8	rs12675397	139395920	0.88	0.650722301593725	0.92	0.951254862179695	0.351186710845748	0.192414099329676	0.008	0.0095	0.0824	0.0211	0.0572	0.0221	0.0195	0.0363	0.0018	0.0378	0.0438	0.1307	0.0025	0.0453	0.0968	0.0182	0.0245	0.0034	0.0017	0.0155	0.0163	0.1094	0.0303	0.116	0.0411	0.0018
8	rs17667261	139396948	0.89	0.587533376708783	0.92	0.951254862179695	0.278309646519169	0.17127355698756	0.0079	0.0096	0.0822	0.0214	0.0572	0.0221	0.0198	0.0361	0.0019	0.0375	0.0438	0.1308	0.0024	0.0451	0.0962	0.0188	0.0246	0.0034	0.0017	0.0157	0.0165	0.1099	0.0305	0.1157	0.0408	0.0019
8	rs4610753	139399574	0.89	0.587533376708783	0.92	0.951254862179695	0.23869917781911	0.172861814678099	0.0079	0.0096	0.0819	0.0211	0.0575	0.0221	0.0201	0.0357	0.0018	0.0374	0.0437	0.1313	0.0024	0.0448	0.0961	0.0192	0.0245	0.0033	0.0016	0.0155	0.0166	0.1104	0.0307	0.1156	0.0407	0.0019
8	rs61083582	139402821	0.9	0.528487958927512	0.92	0.951254862179695	0.148089296049929	0.276646627252981	0.0074	0.0087	0.0811	0.0221	0.0571	0.0212	0.0221	0.0344	0.0016	0.0371	0.0435	0.1353	0.0025	0.0441	0.0924	0.0216	0.0253	0.0031	0.0015	0.0161	0.0173	0.1116	0.0316	0.111	0.0417	0.0021
8	rs73717249	139404763	0.9	0.528487958927512	0.92	0.951254862179695	0.115181352087329	0.328960794301341	0.0072	0.0084	0.0817	0.0221	0.0564	0.021	0.0224	0.0339	0.0015	0.0368	0.0433	0.1375	0.0022	0.0438	0.0924	0.0221	0.0252	0.003	0.0014	0.0161	0.0175	0.1132	0.0316	0.1092	0.0417	0.002
8	rs75248343	139405817	0.9	0.528487958927512	0.92	0.951254862179695	0.111644600647347	0.323110535645805	0.0072	0.0084	0.0817	0.0221	0.0564	0.021	0.0224	0.0339	0.0015	0.0368	0.0433	0.1376	0.0022	0.0438	0.0924	0.0221	0.0252	0.003	0.0014	0.0161	0.0175	0.1132	0.0316	0.1092	0.0417	0.002
8	rs16909084	139405963	0.9	0.528487958927512	0.92	0.951254862179695	0.111782559522904	0.317895986017691	0.0072	0.0084	0.0817	0.0221	0.0564	0.021	0.0224	0.0339	0.0015	0.0368	0.0434	0.1376	0.0022	0.0438	0.0924	0.0221	0.0252	0.003	0.0014	0.0161	0.0175	0.1132	0.0316	0.1092	0.0417	0.002
8	rs117705187	139406558	0.9	0.528487958927512	0.92	0.951254862179695	0.111644600647347	0.304910597509606	0.0073	0.0084	0.0817	0.0221	0.0564	0.021	0.0224	0.0339	0.0015	0.0368	0.0433	0.1376	0.0023	0.0438	0.0923	0.0221	0.0252	0.003	0.0014	0.0161	0.0175	0.1132	0.0316	0.1092	0.0417	0.0021
8	rs78879008	139407015	0.9	0.528487958927512	0.92	0.951254862179695	0.113669238612979	0.305627763977358	0.0072	0.0084	0.0817	0.0221	0.0564	0.021	0.0224	0.034	0.0015	0.0368	0.0433	0.1376	0.0023	0.0438	0.0923	0.0221	0.0252	0.003	0.0014	0.0161	0.0175	0.1132	0.0316	0.1091	0.0417	0.0021
8	rs56273025	139409338	0.9	0.528487958927512	0.92	0.951254862179695	0.109315364069421	0.299547986491734	0.0072	0.0084	0.0818	0.0221	0.0564	0.021	0.0224	0.0339	0.0015	0.0367	0.0433	0.1378	0.0023	0.0438	0.0922	0.0221	0.0252	0.003	0.0014	0.0161	0.0175	0.1132	0.0316	0.1091	0.0418	0.0021
8	rs16909109	139414814	0.9	0.528487958927512	0.91	1.03277310349222	0.10131021815133	0.270404093280546	0.0072	0.0084	0.0818	0.0221	0.0564	0.0209	0.0224	0.0339	0.0015	0.0367	0.0432	0.1377	0.0023	0.0438	0.0923	0.0221	0.0252	0.003	0.0014	0.0161	0.0176	0.1132	0.0315	0.109	0.0418	0.0021
8	rs7832258	139422820	0.9	0.528487958927512	0.91	1.03277310349222	0.0989899317193758	0.26021255155635	0.0072	0.0084	0.0819	0.0222	0.0563	0.0209	0.0224	0.0339	0.0015	0.0367	0.0432	0.1379	0.0023	0.0438	0.0922	0.0221	0.0252	0.003	0.0014	0.0161	0.0176	0.1133	0.0316	0.1089	0.0418	0.0021
8	rs1519396	139427238	0.9	0.528487958927512	0.91	1.03277310349222	0.104694687077815	0.261465553772957	0.0072	0.0084	0.0819	0.0221	0.0563	0.0209	0.0224	0.0338	0.0015	0.0366	0.0432	0.1382	0.0022	0.0436	0.0923	0.0221	0.0253	0.0029	0.0014	0.0161	0.0176	0.1135	0.0315	0.1088	0.0419	0.002
8	rs1607555	139432680	0.9	0.528487958927512	0.91	1.03277310349222	0.0893697987487781	0.253524251043668	0.0072	0.0083	0.0822	0.0222	0.0559	0.0209	0.0225	0.0336	0.0016	0.0365	0.043	0.1387	0.0022	0.0434	0.0927	0.0222	0.0253	0.0028	0.0013	0.016	0.0176	0.1138	0.0315	0.1083	0.0421	0.002
8	rs985096	139448499	0.91	0.473491286898298	0.9	1.11848291839441	0.0943009078124208	0.261351566669545	0.0071	0.0083	0.0824	0.0222	0.0558	0.0208	0.0225	0.0336	0.0015	0.0365	0.043	0.1388	0.0022	0.0433	0.0928	0.0223	0.0252	0.0027	0.0013	0.0159	0.0175	0.114	0.0315	0.1083	0.0422	0.002
8	rs7007839	139453883	0.91	0.473491286898298	0.9	1.11848291839441	0.0649524396179285	0.240314210332583	0.0072	0.0083	0.0827	0.0223	0.0552	0.0208	0.0225	0.0334	0.0017	0.0366	0.043	0.1385	0.0023	0.0432	0.0932	0.0226	0.025	0.0026	0.0014	0.0158	0.0176	0.1146	0.0313	0.1076	0.0426	0.002
8	rs908842	139472681	0.91	0.473491286898298	0.9	1.11848291839441	0.0687737117499539	0.254201911278913	0.0071	0.0082	0.0833	0.0225	0.0549	0.0208	0.0228	0.0331	0.0016	0.0366	0.043	0.1386	0.0021	0.043	0.093	0.0229	0.0249	0.0025	0.0014	0.0158	0.0177	0.1154	0.0312	0.1068	0.0427	0.0019
8	rs1401604	139490141	0.91	0.473491286898298	0.9	1.11848291839441	0.0890102910543009	0.287851872625035	0.0071	0.0082	0.0842	0.0228	0.0546	0.0208	0.023	0.0327	0.0016	0.0365	0.0426	0.1397	0.0021	0.0424	0.0929	0.0234	0.0249	0.0022	0.0013	0.0159	0.0181	0.1158	0.0312	0.1056	0.0426	0.0017
8	rs11776766	139492378	0.91	0.473491286898298	0.9	1.11848291839441	0.11461987737875	0.321288667102202	0.0071	0.0081	0.0842	0.0227	0.0546	0.0208	0.023	0.0326	0.0015	0.0365	0.0426	0.1398	0.002	0.0423	0.093	0.0235	0.0248	0.0022	0.0013	0.0159	0.0182	0.1158	0.0312	0.1055	0.0426	0.0017
8	rs7015202	139501740	0.92	0.422441555019286	0.9	1.11848291839441	0.127392998380807	0.388059189181249	0.0068	0.008	0.0847	0.0225	0.0542	0.0211	0.0234	0.0323	0.0014	0.0365	0.0419	0.1412	0.0017	0.0414	0.0937	0.0245	0.0243	0.0018	0.0012	0.0165	0.019	0.116	0.0308	0.1042	0.0432	0.0015
8	rs11166827	139504270	0.91	0.473491286898298	0.9	1.11848291839441	0.129345448042708	0.399247643829929	0.0066	0.0081	0.0844	0.0222	0.0537	0.0211	0.0236	0.0326	0.0014	0.0368	0.0412	0.1423	0.0017	0.0412	0.094	0.0248	0.024	0.0017	0.0012	0.0167	0.0191	0.1157	0.0302	0.105	0.0431	0.0015
8	rs10110733	139506019	0.91	0.473491286898298	0.9	1.11848291839441	0.150588901346819	0.416127518445292	0.0065	0.0081	0.0844	0.0221	0.0536	0.0212	0.0236	0.0326	0.0013	0.0369	0.0411	0.1424	0.0016	0.0413	0.0942	0.0249	0.0238	0.0016	0.0011	0.0168	0.0191	0.1156	0.0301	0.1053	0.0432	0.0015
8	rs72725669	139512532	0.91	0.473491286898298	0.9	1.11848291839441	0.153982658735074	0.448845578814272	0.0064	0.008	0.0844	0.022	0.0536	0.0212	0.0234	0.0327	0.0012	0.0372	0.041	0.1425	0.0016	0.0414	0.0945	0.0251	0.0235	0.0015	0.001	0.0169	0.019	0.1153	0.0299	0.1057	0.0433	0.0014
8	rs4909430	139518806	0.91	0.473491286898298	0.9	1.11848291839441	0.149434684327827	0.448312653595519	0.0063	0.008	0.0846	0.022	0.0536	0.0211	0.0233	0.0327	0.0012	0.0372	0.041	0.1426	0.0016	0.0415	0.0944	0.0251	0.0233	0.0015	0.0011	0.0169	0.019	0.1153	0.0297	0.1058	0.0434	0.0014
8	rs1996595	139519442	0.92	0.422441555019286	0.9	1.11848291839441	0.152446601654971	0.439543715181825	0.0063	0.008	0.0849	0.0219	0.0536	0.0211	0.0233	0.0327	0.0012	0.0372	0.041	0.1429	0.0016	0.0415	0.0942	0.0251	0.0232	0.0015	0.0011	0.0169	0.019	0.1153	0.0296	0.106	0.0433	0.0014
8	rs36014148	139523210	0.92	0.422441555019286	0.89	1.20843312996982	0.158032623963303	0.444321069904285	0.0063	0.008	0.0848	0.0219	0.0536	0.0211	0.0233	0.0327	0.0012	0.0372	0.041	0.1429	0.0016	0.0415	0.0942	0.0251	0.0232	0.0014	0.0011	0.0169	0.019	0.1153	0.0296	0.1061	0.0433	0.0014
8	rs117274774	139531366	0.92	0.422441555019286	0.9	1.11848291839441	0.156236246700371	0.448712331800069	0.0063	0.008	0.0848	0.0219	0.0536	0.0211	0.0233	0.0327	0.0012	0.0372	0.041	0.1429	0.0016	0.0415	0.0942	0.0251	0.0232	0.0014	0.0011	0.017	0.019	0.1154	0.0296	0.1062	0.0433	0.0014
8	rs16909239	139532280	0.92	0.422441555019286	0.9	1.11848291839441	0.156641914510086	0.448712331800069	0.0063	0.008	0.0848	0.0219	0.0536	0.0211	0.0233	0.0327	0.0012	0.0372	0.0409	0.1429	0.0016	0.0415	0.0942	0.0251	0.0232	0.0014	0.0011	0.017	0.019	0.1154	0.0296	0.1062	0.0433	0.0014
8	rs72725686	139537588	0.92	0.422441555019286	0.9	1.11848291839441	0.159806863557942	0.458868764585432	0.0063	0.008	0.0847	0.0218	0.0536	0.0212	0.0233	0.0327	0.0011	0.0372	0.0409	0.1428	0.0016	0.0415	0.0943	0.0252	0.0233	0.0014	0.0011	0.017	0.019	0.1154	0.0295	0.1065	0.0432	0.0014
8	rs117132543	139549078	0.92	0.422441555019286	0.9	1.11848291839441	0.150853461643737	0.470837901721992	0.0062	0.008	0.0844	0.0218	0.0536	0.0214	0.0234	0.0327	0.0011	0.0373	0.0408	0.1426	0.0016	0.0414	0.0945	0.0253	0.0234	0.0014	0.0011	0.017	0.019	0.1153	0.0294	0.1068	0.0431	0.0014
8	rs7017031	139549853	0.92	0.422441555019286	0.9	1.11848291839441	0.14812202448247	0.471917710091798	0.0062	0.008	0.0844	0.0218	0.0536	0.0214	0.0234	0.0327	0.0011	0.0373	0.0408	0.1426	0.0016	0.0414	0.0945	0.0253	0.0234	0.0014	0.0011	0.017	0.019	0.1153	0.0294	0.1068	0.0431	0.0014
8	rs11776733	139552469	0.92	0.422441555019286	0.9	1.11848291839441	0.147827623211847	0.466794368066354	0.0062	0.008	0.0843	0.0218	0.0536	0.0214	0.0233	0.0327	0.0011	0.0373	0.0408	0.1426	0.0016	0.0414	0.0945	0.0253	0.0233	0.0014	0.0011	0.017	0.019	0.1153	0.0294	0.1068	0.0431	0.0014
8	rs6985170	139554878	0.92	0.422441555019286	0.9	1.11848291839441	0.128953519053315	0.437027889341484	0.0062	0.008	0.0842	0.0218	0.0536	0.0214	0.0232	0.0327	0.0011	0.0374	0.0407	0.1424	0.0019	0.0415	0.0947	0.0254	0.0232	0.0014	0.0011	0.017	0.0191	0.1152	0.0294	0.1067	0.043	0.0014
8	rs78519439	139566627	0.92	0.422441555019286	0.9	1.11848291839441	0.144450880647189	0.481800514305484	0.0061	0.0079	0.0842	0.0217	0.0535	0.0214	0.0232	0.0326	0.0011	0.0376	0.0407	0.1421	0.0019	0.0416	0.095	0.0254	0.0232	0.0014	0.001	0.0171	0.0191	0.1152	0.0294	0.1065	0.0432	0.0014
8	rs6577933	139571978	0.92	0.422441555019286	0.91	1.03277310349222	0.143517564311654	0.487238126529828	0.0061	0.0079	0.0842	0.0217	0.0535	0.0214	0.0232	0.0326	0.0011	0.0376	0.0407	0.142	0.0019	0.0416	0.095	0.0254	0.0232	0.0014	0.001	0.0171	0.0192	0.1152	0.0294	0.1065	0.0432	0.0014
8	rs10102430	139574745	0.92	0.422441555019286	0.91	1.03277310349222	0.14277991241977	0.489962811840807	0.0061	0.0079	0.0842	0.0217	0.0535	0.0214	0.0232	0.0326	0.0011	0.0376	0.0407	0.142	0.0019	0.0416	0.095	0.0254	0.0232	0.0014	0.001	0.0171	0.0192	0.1152	0.0294	0.1065	0.0432	0.0014
8	rs35536893	139578620	0.92	0.422441555019286	0.91	1.03277310349222	0.146003608330289	0.498023258645714	0.0061	0.0079	0.0842	0.0217	0.0535	0.0214	0.0232	0.0326	0.0011	0.0376	0.0407	0.142	0.0019	0.0416	0.095	0.0254	0.0232	0.0014	0.001	0.0171	0.0192	0.1152	0.0294	0.1065	0.0432	0.0014
8	rs73718817	139590749	0.92	0.422441555019286	0.92	0.951254862179695	0.10926092358617	0.468814998408806	0.0062	0.0077	0.0842	0.0214	0.0533	0.0214	0.0232	0.0325	0.0013	0.0379	0.0409	0.1416	0.002	0.0417	0.0958	0.0254	0.0231	0.0014	0.0011	0.0172	0.0193	0.1148	0.0294	0.1063	0.0431	0.0013
8	rs72727811	139592433	0.92	0.422441555019286	0.93	0.873875650440679	0.0948729978788712	0.443789574994847	0.0063	0.0076	0.0843	0.0212	0.0532	0.0215	0.0232	0.0324	0.0014	0.0379	0.0409	0.1413	0.0021	0.0417	0.0963	0.0254	0.023	0.0014	0.0011	0.0173	0.0193	0.1146	0.0293	0.1061	0.0432	0.0014
8	rs62530017	139592683	0.92	0.422441555019286	0.93	0.873875650440679	0.0864254188507299	0.436234219458286	0.0063	0.0076	0.0842	0.0212	0.0532	0.0215	0.0232	0.0324	0.0014	0.038	0.041	0.1412	0.0021	0.0418	0.0964	0.0254	0.0229	0.0015	0.0011	0.0173	0.0193	0.1147	0.0293	0.1061	0.0432	0.0014
8	rs55976017	139596306	0.92	0.422441555019286	0.94	0.800578923638966	0.0729071688588048	0.42214573989048	0.0064	0.0075	0.0841	0.0211	0.0532	0.0216	0.0232	0.0324	0.0015	0.0381	0.041	0.1411	0.0022	0.0418	0.0967	0.0254	0.0228	0.0015	0.0011	0.0172	0.0193	0.1145	0.0292	0.1059	0.0433	0.0014
8	rs4475485	139599652	0.92	0.422441555019286	0.95	0.731303845289611	0.0709242028123907	0.398086151938233	0.0065	0.0075	0.0841	0.0211	0.0533	0.0216	0.0232	0.0324	0.0015	0.0381	0.041	0.1412	0.0024	0.0419	0.0966	0.0254	0.0227	0.0015	0.0011	0.0174	0.0193	0.1143	0.0292	0.1057	0.0434	0.0014
8	rs79084865	139600346	0.92	0.422441555019286	0.96	0.665984986819169	0.0729492976319547	0.395637179245253	0.0065	0.0075	0.0841	0.021	0.0533	0.0216	0.0231	0.0324	0.0015	0.0381	0.041	0.1412	0.0024	0.0419	0.0966	0.0254	0.0227	0.0015	0.0011	0.0174	0.0193	0.1143	0.0292	0.1057	0.0434	0.0014
8	rs73442789	139601150	0.92	0.422441555019286	0.95	0.731303845289611	0.0739013716903672	0.394735978039587	0.0065	0.0075	0.0841	0.021	0.0533	0.0216	0.0231	0.0324	0.0016	0.0381	0.041	0.1412	0.0024	0.0419	0.0966	0.0254	0.0226	0.0015	0.0011	0.0174	0.0193	0.1142	0.0292	0.1056	0.0435	0.0014
8	rs67263012	139602126	0.92	0.422441555019286	0.95	0.731303845289611	0.0765663739229358	0.39898945401888	0.0065	0.0075	0.0841	0.021	0.0533	0.0216	0.0231	0.0324	0.0015	0.0381	0.041	0.1412	0.0024	0.0419	0.0967	0.0254	0.0226	0.0015	0.0011	0.0175	0.0193	0.1142	0.0292	0.1056	0.0435	0.0014
8	rs74996221	139604178	0.92	0.422441555019286	0.95	0.731303845289611	0.0956475244084029	0.406625284789071	0.0065	0.0075	0.0841	0.021	0.0533	0.0216	0.0231	0.0324	0.0015	0.0381	0.041	0.1412	0.0023	0.0419	0.0968	0.0254	0.0226	0.0015	0.0011	0.0174	0.0193	0.1142	0.0292	0.1055	0.0435	0.0014
8	rs55909755	139606958	0.93	0.375229593708928	0.95	0.731303845289611	0.0602267844145187	0.410653169499924	0.0064	0.0072	0.0841	0.0205	0.0528	0.0217	0.0231	0.0324	0.0016	0.0381	0.0411	0.1412	0.0022	0.0418	0.0984	0.0254	0.0226	0.0016	0.0011	0.0173	0.0196	0.1143	0.0289	0.1051	0.0434	0.0016
8	rs4442151	139616386	0.92	0.422441555019286	0.96	0.665984986819169	0.020263165748054	0.390495125114985	0.0062	0.0062	0.0844	0.0188	0.0511	0.0226	0.023	0.0308	0.0015	0.0383	0.0409	0.1397	0.0021	0.0406	0.1042	0.0257	0.0226	0.0019	0.0015	0.0177	0.0195	0.1154	0.028	0.1057	0.043	0.0023
8	rs12543875	139616765	0.92	0.422441555019286	0.96	0.665984986819169	0.0195831481681719	0.384988280351675	0.0062	0.0062	0.0844	0.0188	0.0511	0.0226	0.023	0.0308	0.0015	0.0383	0.0409	0.1397	0.0021	0.0406	0.1042	0.0257	0.0226	0.0019	0.0015	0.0177	0.0195	0.1154	0.028	0.1057	0.043	0.0023
8	rs35563341	139619327	0.92	0.422441555019286	0.96	0.665984986819169	0.0198222405995393	0.398602255525312	0.0062	0.0062	0.0843	0.0188	0.0511	0.0226	0.023	0.0308	0.0015	0.0383	0.0409	0.1398	0.0021	0.0406	0.1042	0.0257	0.0226	0.0019	0.0015	0.0177	0.0195	0.1154	0.028	0.1057	0.0431	0.0023
8	rs59376288	139620079	0.92	0.422441555019286	0.96	0.665984986819169	0.0203504486389758	0.397441281578974	0.0062	0.0062	0.0843	0.0188	0.0511	0.0226	0.023	0.0308	0.0015	0.0383	0.0409	0.1398	0.0021	0.0406	0.1042	0.0257	0.0226	0.0019	0.0015	0.0177	0.0195	0.1153	0.028	0.1057	0.0431	0.0023
8	rs4243896	139624296	0.92	0.422441555019286	0.96	0.665984986819169	0.0215829432410894	0.396925592817307	0.0062	0.0062	0.0844	0.0187	0.0511	0.0226	0.0231	0.0307	0.0015	0.0384	0.0409	0.1398	0.0021	0.04	0.1043	0.0257	0.0226	0.0019	0.0015	0.0177	0.0195	0.1153	0.028	0.1057	0.0435	0.0023
8	rs73448902	139624764	0.92	0.422441555019286	0.96	0.665984986819169	0.0222096803549912	0.393963971887036	0.0062	0.0062	0.0843	0.0187	0.051	0.0226	0.0231	0.0307	0.0015	0.0384	0.0409	0.1399	0.0021	0.04	0.1043	0.0257	0.0226	0.0019	0.0015	0.0177	0.0195	0.1154	0.028	0.1057	0.0436	0.0023
8	rs10105805	139632814	0.92	0.422441555019286	0.96	0.665984986819169	0.0221538588138484	0.391907333697886	0.0061	0.0061	0.0832	0.0188	0.0506	0.0228	0.0229	0.0299	0.0015	0.038	0.041	0.1426	0.0021	0.0395	0.1069	0.0258	0.0229	0.0021	0.0016	0.0175	0.019	0.1158	0.0266	0.1043	0.0436	0.0023
8	rs10091242	139632939	0.92	0.422441555019286	0.99	0.493036143459036	0.0208087175695412	0.367590092303034	0.0061	0.0061	0.0832	0.0188	0.0506	0.0228	0.0229	0.0298	0.0015	0.038	0.041	0.1425	0.0021	0.0395	0.1069	0.0258	0.0229	0.0021	0.0016	0.0176	0.019	0.1159	0.0266	0.1043	0.0436	0.0023
8	rs56167443	139637479	0.92	0.422441555019286	0.99	0.493036143459036	0.0195576560140532	0.384860473236646	0.0061	0.006	0.0831	0.0188	0.0506	0.0229	0.0228	0.0298	0.0015	0.038	0.0409	0.1424	0.0021	0.0399	0.107	0.0259	0.0229	0.0021	0.0016	0.0176	0.0189	0.1159	0.0265	0.1043	0.0437	0.0023
8	rs6983378	139637872	0.92	0.422441555019286	0.99	0.493036143459036	0.01764263699885	0.40922267940654	0.006	0.006	0.0831	0.0188	0.0506	0.0229	0.0228	0.0301	0.0015	0.038	0.0409	0.1425	0.0021	0.0399	0.107	0.0259	0.0229	0.0021	0.0015	0.0176	0.0189	0.1159	0.0265	0.1043	0.0436	0.0021
8	rs56369943	139642223	0.92	0.422441555019286	0.99	0.493036143459036	0.0174308552223478	0.431216622713537	0.006	0.006	0.0831	0.0187	0.0507	0.0229	0.0228	0.0301	0.0015	0.038	0.0408	0.1425	0.0021	0.04	0.1075	0.0259	0.0229	0.002	0.0015	0.0176	0.0188	0.1157	0.0265	0.1045	0.0435	0.002
8	rs4131277	139642974	0.92	0.422441555019286	0.99	0.493036143459036	0.0221724547480824	0.418087408819509	0.006	0.006	0.083	0.0187	0.0507	0.0229	0.0227	0.03	0.0016	0.0379	0.0407	0.1426	0.0021	0.04	0.1078	0.0259	0.0229	0.002	0.0016	0.0175	0.0187	0.1157	0.0264	0.1048	0.0432	0.002
8	rs4909434	139645647	0.92	0.422441555019286	0.99	0.493036143459036	0.0282412485099913	0.423982003585554	0.006	0.006	0.0828	0.0185	0.0507	0.0228	0.0226	0.0301	0.0016	0.038	0.0407	0.1424	0.0021	0.0399	0.1085	0.026	0.0229	0.0019	0.0015	0.0174	0.0185	0.1157	0.0263	0.1052	0.0431	0.0021
8	rs117102790	139647673	0.92	0.422441555019286	0.99	0.493036143459036	0.0288202746872141	0.439146223520979	0.006	0.006	0.0828	0.0184	0.0507	0.0228	0.0226	0.0301	0.0016	0.038	0.0408	0.1424	0.0021	0.0399	0.1086	0.026	0.0228	0.0018	0.0016	0.0174	0.0185	0.1157	0.0263	0.1052	0.0431	0.0021
8	rs13263478	139651250	0.92	0.422441555019286	0.98	0.546929419532092	0.0311136862397237	0.449378671533836	0.006	0.0061	0.0828	0.0184	0.0507	0.0228	0.0226	0.0301	0.0016	0.0381	0.0408	0.1424	0.0021	0.0399	0.1087	0.026	0.0228	0.0018	0.0016	0.0174	0.0184	0.1157	0.0263	0.1053	0.0431	0.0021
8	rs3924862	139664516	0.91	0.473491286898298	0.98	0.546929419532092	0.0340969908129462	0.421228415883212	0.0061	0.0062	0.0826	0.0181	0.0506	0.0228	0.0225	0.0301	0.0017	0.0382	0.0409	0.1421	0.0021	0.0401	0.1093	0.026	0.0228	0.0017	0.0017	0.0173	0.0182	0.1158	0.0261	0.1056	0.043	0.0021
8	rs7819082	139666447	0.91	0.473491286898298	0.98	0.546929419532092	0.0314821507282797	0.416258100044966	0.0061	0.0062	0.0826	0.0181	0.0506	0.0228	0.0225	0.0301	0.0016	0.0382	0.0409	0.1422	0.0021	0.0402	0.1094	0.026	0.0227	0.0017	0.0017	0.0173	0.0182	0.1158	0.0261	0.1055	0.043	0.0021
8	rs117652037	139666461	0.91	0.473491286898298	0.98	0.546929419532092	0.0317935381615408	0.41651929660244	0.006	0.0062	0.0826	0.0181	0.0506	0.0228	0.0224	0.0301	0.0016	0.0382	0.0409	0.1422	0.0021	0.0402	0.1094	0.026	0.0227	0.0017	0.0017	0.0173	0.0182	0.1158	0.0261	0.1055	0.043	0.0021
8	rs72727853	139666579	0.91	0.473491286898298	0.98	0.546929419532092	0.0349627199441996	0.419395388203675	0.006	0.0062	0.0826	0.0181	0.0506	0.0228	0.0224	0.0301	0.0016	0.0382	0.0409	0.1424	0.0021	0.0402	0.1094	0.026	0.0227	0.0016	0.0017	0.0173	0.0182	0.1158	0.0261	0.1055	0.043	0.0021
8	rs11166832	139668032	0.91	0.473491286898298	0.98	0.546929419532092	0.0332835367515101	0.389725425379494	0.006	0.0062	0.0825	0.0182	0.0506	0.0229	0.0224	0.0301	0.0016	0.0382	0.0409	0.1425	0.0021	0.0402	0.1096	0.026	0.0227	0.0016	0.0017	0.0173	0.0181	0.1159	0.0261	0.1054	0.043	0.0021
8	rs117655052	139670668	0.91	0.473491286898298	0.98	0.546929419532092	0.0436302839286051	0.448179448481778	0.0058	0.0061	0.0811	0.018	0.0512	0.0228	0.0222	0.0304	0.0014	0.0385	0.0412	0.1424	0.002	0.0406	0.1101	0.0257	0.0227	0.0016	0.0014	0.0174	0.018	0.1158	0.0262	0.1061	0.0428	0.0019
8	rs4072881	139672167	0.9	0.528487958927512	0.98	0.546929419532092	0.0392702730501933	0.427924078160283	0.0058	0.0061	0.0808	0.018	0.0513	0.0228	0.0222	0.0305	0.0014	0.0386	0.0412	0.1424	0.002	0.0406	0.1102	0.0257	0.0227	0.0016	0.0014	0.0174	0.0179	0.1158	0.0262	0.1062	0.0428	0.0019
8	rs11780703	139674108	0.9	0.528487958927512	0.98	0.546929419532092	0.0378003692655862	0.392035786290617	0.0058	0.0061	0.0807	0.018	0.0514	0.0229	0.0222	0.0306	0.0013	0.0386	0.0413	0.1422	0.002	0.0406	0.1104	0.0257	0.0228	0.0016	0.0014	0.0174	0.018	0.1157	0.0262	0.1062	0.0427	0.0019
8	rs72727889	139681004	0.9	0.528487958927512	0.99	0.493036143459036	0.035726161766169	0.379757912824782	0.0058	0.0062	0.0807	0.018	0.0514	0.0229	0.0223	0.0305	0.0013	0.0387	0.0412	0.1421	0.002	0.0406	0.1107	0.0256	0.0229	0.0016	0.0013	0.0174	0.018	0.1156	0.0262	0.1064	0.0426	0.0019
8	rs9657455	139681125	0.9	0.528487958927512	0.99	0.493036143459036	0.0365143409578956	0.373026481115051	0.0058	0.0062	0.0807	0.018	0.0513	0.0229	0.0223	0.0307	0.0013	0.0387	0.0412	0.1422	0.002	0.0406	0.1107	0.0256	0.0229	0.0016	0.0013	0.0174	0.0179	0.1156	0.0262	0.1064	0.0426	0.0019
8	rs13250220	139681587	0.9	0.528487958927512	0.99	0.493036143459036	0.0368595997173888	0.376324473020099	0.0058	0.0062	0.0806	0.018	0.0513	0.0228	0.0223	0.0308	0.0014	0.0387	0.0412	0.1421	0.002	0.0405	0.1106	0.0255	0.023	0.0016	0.0013	0.0175	0.018	0.1155	0.0261	0.1063	0.0426	0.0019
8	rs74341163	139686539	0.9	0.528487958927512	0.99	0.493036143459036	0.0483256744680568	0.37607049208189	0.0058	0.0062	0.0803	0.018	0.0517	0.0228	0.0222	0.0307	0.0013	0.039	0.0413	0.1414	0.002	0.0404	0.1104	0.0257	0.0229	0.0014	0.0012	0.0179	0.0183	0.1149	0.0262	0.1071	0.0429	0.0018
8	rs11785186	139687866	0.89	0.587533376708783	0.99	0.493036143459036	0.0559996337600461	0.401832065863168	0.0057	0.0063	0.0795	0.018	0.052	0.0228	0.0223	0.0305	0.0013	0.0395	0.0414	0.141	0.002	0.0404	0.1095	0.0259	0.023	0.0014	0.0013	0.0176	0.0185	0.1142	0.0264	0.1082	0.0433	0.0019
8	rs4909444	139701209	0.89	0.587533376708783	0.99	0.493036143459036	0.0559642311378682	0.388059189181249	0.0058	0.0065	0.0792	0.0179	0.0527	0.023	0.0224	0.0304	0.0013	0.0398	0.0415	0.14	0.002	0.0405	0.1091	0.026	0.023	0.0014	0.0013	0.0174	0.0187	0.1131	0.027	0.1084	0.0433	0.0019
8	rs72729624	139701344	0.89	0.587533376708783	1	0.442785362986439	0.0576443269410511	0.393706729342661	0.0058	0.0065	0.0792	0.0179	0.0527	0.023	0.0224	0.0304	0.0013	0.0398	0.0415	0.14	0.002	0.0405	0.1091	0.026	0.023	0.0014	0.0013	0.0174	0.0187	0.1131	0.027	0.1084	0.0433	0.0019
8	rs62527938	139707019	0.89	0.587533376708783	0.99	0.493036143459036	0.0612545372082322	0.381796655269612	0.0058	0.0066	0.079	0.0179	0.0529	0.023	0.0225	0.0304	0.0013	0.0397	0.0415	0.14	0.0021	0.0407	0.1091	0.0261	0.023	0.0015	0.0013	0.0175	0.0186	0.1128	0.027	0.1084	0.0433	0.0019
8	rs77613350	139712355	0.89	0.587533376708783	1	0.442785362986439	0.0842119312109016	0.432007840536817	0.0057	0.0068	0.0785	0.018	0.0534	0.0235	0.0228	0.03	0.0013	0.0395	0.0417	0.1395	0.0021	0.0409	0.1088	0.0264	0.0232	0.0014	0.0014	0.0176	0.0186	0.1117	0.027	0.1086	0.0435	0.0018
8	rs5025363	139713440	0.89	0.587533376708783	1	0.442785362986439	0.0724657693892172	0.426214639476211	0.0057	0.0068	0.0784	0.0181	0.0534	0.0235	0.0229	0.03	0.0013	0.0395	0.0417	0.1395	0.0021	0.041	0.1088	0.0264	0.0232	0.0015	0.0014	0.0176	0.0186	0.1115	0.027	0.1087	0.0435	0.0017
8	rs9657459	139724201	0.89	0.587533376708783	1	0.442785362986439	0.065756444905402	0.423850770568644	0.0057	0.0068	0.0783	0.018	0.0535	0.0236	0.023	0.03	0.0014	0.0395	0.0418	0.1391	0.0021	0.0411	0.1089	0.0265	0.0233	0.0015	0.0014	0.0176	0.0185	0.1111	0.027	0.1086	0.0436	0.0018
8	rs12681358	139725718	0.89	0.587533376708783	1.01	0.39608418712213	0.0653242203907216	0.435308758729228	0.0057	0.0068	0.0782	0.018	0.0535	0.0236	0.0231	0.0301	0.0014	0.0394	0.0419	0.1389	0.002	0.0413	0.1089	0.0265	0.0234	0.0015	0.0014	0.0176	0.0185	0.1111	0.027	0.1085	0.0437	0.0018
8	rs4282617	139726348	0.89	0.587533376708783	1.01	0.39608418712213	0.0628464447796627	0.43187594389242	0.0057	0.0068	0.0781	0.018	0.0536	0.0237	0.0231	0.03	0.0015	0.0394	0.0419	0.1388	0.002	0.0413	0.1089	0.0263	0.0234	0.0015	0.0014	0.0176	0.0185	0.111	0.0271	0.1084	0.0438	0.0018
8	rs75259079	139726477	0.89	0.587533376708783	1.01	0.39608418712213	0.0627127557333402	0.434648037229202	0.0058	0.0068	0.0781	0.018	0.0537	0.0237	0.0231	0.03	0.0015	0.0393	0.0419	0.1387	0.002	0.0414	0.1087	0.0264	0.0235	0.0015	0.0014	0.0177	0.0185	0.1111	0.0271	0.1084	0.0439	0.0018
8	rs62527955	139730699	0.88	0.650722301593725	1.01	0.39608418712213	0.0853024508539831	0.460343720140596	0.0059	0.0069	0.0776	0.018	0.0538	0.0238	0.0231	0.0301	0.0015	0.0395	0.0421	0.1383	0.002	0.0417	0.1087	0.0265	0.0235	0.0013	0.0014	0.0178	0.0186	0.1106	0.0272	0.108	0.0441	0.0019
8	rs7841761	139732549	0.88	0.650722301593725	1.01	0.39608418712213	0.0772421753011689	0.448445869188165	0.0059	0.0069	0.0776	0.0179	0.0539	0.0238	0.0231	0.0301	0.0015	0.0395	0.0421	0.1383	0.002	0.0418	0.1087	0.0264	0.0235	0.0015	0.0014	0.0179	0.0185	0.1104	0.0272	0.1079	0.0443	0.0019
8	rs76691367	139733184	0.88	0.650722301593725	1.01	0.39608418712213	0.0821258925922967	0.451913144428778	0.0059	0.0069	0.0776	0.0178	0.0539	0.0238	0.0231	0.0301	0.0015	0.0395	0.0422	0.1382	0.002	0.0418	0.1086	0.0265	0.0235	0.0015	0.0014	0.0179	0.0184	0.1103	0.0272	0.108	0.0443	0.0019
8	rs79242428	139735664	0.88	0.650722301593725	1.01	0.39608418712213	0.0838888243868057	0.449645280655943	0.0059	0.0069	0.0777	0.0178	0.0539	0.0239	0.0232	0.03	0.0015	0.0395	0.0422	0.138	0.002	0.0419	0.1087	0.0265	0.0236	0.0016	0.0014	0.0177	0.0184	0.1102	0.0272	0.108	0.0442	0.0019
8	rs10112806	139736933	0.88	0.650722301593725	1.01	0.39608418712213	0.0844200615517871	0.459270901946827	0.0059	0.0069	0.0778	0.0179	0.0539	0.0239	0.0232	0.03	0.0015	0.0395	0.0422	0.1379	0.002	0.0419	0.1087	0.0266	0.0237	0.0016	0.0014	0.0177	0.0184	0.11	0.0272	0.1079	0.0442	0.0019
8	rs73443093	139738112	0.89	0.587533376708783	1.01	0.39608418712213	0.149763923420319	0.492827923171108	0.0061	0.0073	0.0777	0.0183	0.0543	0.0247	0.024	0.0298	0.0018	0.0395	0.0426	0.1342	0.0027	0.0416	0.1068	0.0281	0.0244	0.0018	0.0016	0.0177	0.0186	0.1082	0.0272	0.1076	0.0449	0.0019
8	rs4074457	139738325	0.88	0.650722301593725	1.02	0.35283343175317	0.131254996556401	0.499803800429346	0.0061	0.0073	0.0778	0.0184	0.0544	0.0249	0.0241	0.0297	0.0018	0.0395	0.0427	0.1336	0.0028	0.0416	0.1066	0.0284	0.0246	0.0018	0.0017	0.0178	0.0186	0.1079	0.0272	0.1074	0.045	0.0019
8	rs75670421	139738962	0.88	0.650722301593725	1.02	0.35283343175317	0.178482374893644	0.528509301211214	0.0061	0.0075	0.0775	0.0186	0.0545	0.0253	0.0242	0.0293	0.0018	0.0397	0.0429	0.1326	0.0029	0.0416	0.1062	0.0291	0.025	0.0019	0.0017	0.0177	0.019	0.107	0.027	0.1075	0.0448	0.0018
8	rs12680005	139743721	0.88	0.650722301593725	1.02	0.35283343175317	0.231403955865923	0.573153165295075	0.006	0.0075	0.0772	0.019	0.0545	0.0257	0.0245	0.0292	0.0018	0.0398	0.0431	0.1314	0.003	0.0416	0.1056	0.0298	0.0255	0.0019	0.0018	0.0177	0.0191	0.1065	0.0269	0.1077	0.0447	0.0018
8	rs10113301	139745263	0.88	0.650722301593725	1.02	0.35283343175317	0.239431280174434	0.583525201975591	0.006	0.0075	0.0772	0.019	0.0545	0.0257	0.0246	0.0291	0.0018	0.0398	0.0431	0.1311	0.003	0.0416	0.1055	0.0299	0.0256	0.0019	0.0018	0.0177	0.0192	0.1065	0.0269	0.1077	0.0447	0.0018
8	rs10096388	139745582	0.88	0.650722301593725	1.02	0.35283343175317	0.261335058889406	0.622992659857389	0.0057	0.0075	0.0772	0.0191	0.0545	0.0258	0.0247	0.0291	0.0018	0.0396	0.0431	0.1311	0.003	0.0415	0.1054	0.03	0.0258	0.0019	0.0018	0.0177	0.0192	0.1065	0.0269	0.1077	0.0447	0.0018
8	rs112207927	139746737	0.88	0.650722301593725	1.02	0.35283343175317	0.290568223485555	0.633135586185222	0.0057	0.0075	0.0769	0.0192	0.0545	0.0259	0.0248	0.0291	0.0019	0.0397	0.0431	0.1308	0.0031	0.0415	0.1053	0.0302	0.0259	0.002	0.0018	0.0177	0.0192	0.1064	0.0268	0.1076	0.0448	0.0018
8	rs4409435	139749638	0.88	0.650722301593725	1.02	0.35283343175317	0.297554543341254	0.67275735909218	0.0058	0.0076	0.0763	0.0195	0.0547	0.0262	0.0252	0.0291	0.0019	0.0397	0.0432	0.1295	0.0031	0.0414	0.1051	0.0307	0.0263	0.0021	0.0019	0.018	0.0193	0.1059	0.0269	0.107	0.0448	0.0018
8	rs10111520	139749799	0.88	0.650722301593725	1.03	0.312927433563081	0.334527000965353	0.678947061249007	0.0058	0.0076	0.0763	0.0195	0.0547	0.0263	0.0252	0.0291	0.0019	0.0397	0.0432	0.1295	0.0031	0.0415	0.105	0.0308	0.0263	0.0021	0.0019	0.018	0.0193	0.1058	0.0269	0.107	0.0448	0.0018
8	rs7838405	139752948	0.88	0.650722301593725	1.03	0.312927433563081	0.414574368964859	0.720534841019551	0.0058	0.0077	0.0755	0.0196	0.0548	0.0266	0.0254	0.0293	0.0021	0.0398	0.043	0.1285	0.0031	0.0415	0.1045	0.0314	0.0268	0.0022	0.002	0.0185	0.0193	0.1053	0.0272	0.1068	0.0445	0.0019
8	rs7386845	139753337	0.88	0.650722301593725	1.03	0.312927433563081	0.414401805179533	0.726520718274321	0.0058	0.0077	0.0755	0.0196	0.0548	0.0266	0.0254	0.0293	0.0021	0.0398	0.0431	0.1284	0.0031	0.0415	0.1044	0.0314	0.0268	0.0022	0.002	0.0185	0.0193	0.1053	0.0272	0.1067	0.0445	0.0019
8	rs72729674	139759187	0.88	0.650722301593725	1.04	0.276253925711104	0.407015539885166	0.731017300426127	0.0059	0.0077	0.0753	0.0198	0.0547	0.0269	0.0256	0.0294	0.0021	0.0399	0.0432	0.1276	0.0032	0.0416	0.1038	0.0317	0.0268	0.0023	0.002	0.0187	0.0194	0.1049	0.0274	0.1066	0.0445	0.002
8	rs117212685	139759544	0.88	0.650722301593725	1.04	0.276253925711104	0.407699829716174	0.740931233259208	0.0059	0.0077	0.0753	0.0198	0.0547	0.0269	0.0256	0.0294	0.0021	0.0399	0.0432	0.1276	0.0032	0.0416	0.1037	0.0317	0.0268	0.0023	0.002	0.0187	0.0194	0.1049	0.0274	0.1066	0.0446	0.002
8	rs77081234	139763554	0.88	0.650722301593725	1.04	0.276253925711104	0.415783319719547	0.759636035944304	0.006	0.0077	0.0751	0.0199	0.0546	0.0271	0.0258	0.0294	0.0021	0.0398	0.0433	0.127	0.0033	0.0417	0.1033	0.0319	0.0268	0.0024	0.0021	0.0189	0.0194	0.1044	0.0276	0.1066	0.0447	0.0021
8	rs2873683	139766211	0.87	0.718142804220985	1.04	0.276253925711104	0.408099264731224	0.763268009670024	0.006	0.0077	0.075	0.0199	0.0546	0.0272	0.0259	0.0294	0.0022	0.0398	0.0433	0.1266	0.0033	0.0417	0.103	0.0321	0.0269	0.0025	0.0021	0.019	0.0195	0.1041	0.0277	0.1065	0.0448	0.0021
8	rs7839138	139766879	0.87	0.718142804220985	1.04	0.276253925711104	0.40150536119061	0.753742119683945	0.0061	0.0077	0.075	0.0199	0.0546	0.0272	0.0259	0.0295	0.0022	0.0398	0.0434	0.1265	0.0034	0.0417	0.1029	0.0321	0.0269	0.0025	0.0021	0.019	0.0195	0.1041	0.0277	0.1065	0.0447	0.0021
8	rs7824025	139770716	0.87	0.718142804220985	1.04	0.276253925711104	0.364912506946837	0.778745512630048	0.0063	0.0078	0.0747	0.0204	0.0548	0.0277	0.0268	0.0294	0.0023	0.0391	0.0432	0.1243	0.0034	0.0426	0.1012	0.0328	0.027	0.0027	0.0024	0.0191	0.0199	0.1034	0.028	0.1058	0.0451	0.0025
8	rs17727506	139773062	0.87	0.718142804220985	1.04	0.276253925711104	0.350658103419934	0.807445696505669	0.0063	0.0078	0.0747	0.0206	0.0548	0.0279	0.027	0.0294	0.0023	0.039	0.0432	0.1239	0.0035	0.0427	0.1009	0.033	0.0271	0.0028	0.0025	0.0191	0.02	0.1031	0.028	0.1056	0.0452	0.0026
8	rs76107190	139773163	0.87	0.718142804220985	1.05	0.24269399207398	0.343248500434829	0.806526329965262	0.0063	0.0078	0.0747	0.0206	0.0548	0.0279	0.027	0.0294	0.0023	0.039	0.0432	0.1239	0.0035	0.0427	0.1009	0.033	0.0271	0.0029	0.0025	0.0191	0.02	0.1031	0.028	0.1056	0.0453	0.0026
8	rs118105644	139774348	0.87	0.718142804220985	1.05	0.24269399207398	0.352457043581298	0.828189567786197	0.0064	0.0078	0.0746	0.0207	0.0548	0.028	0.0271	0.0294	0.0023	0.0389	0.0432	0.1236	0.0035	0.0427	0.1007	0.0331	0.0272	0.0029	0.0025	0.019	0.02	0.103	0.028	0.1055	0.0453	0.0026
8	rs12550638	139774866	0.87	0.718142804220985	1.05	0.24269399207398	0.341109295381774	0.809591746603002	0.0065	0.0078	0.0746	0.0207	0.0547	0.028	0.0271	0.0294	0.0024	0.0389	0.0432	0.1235	0.0035	0.0427	0.1006	0.0331	0.0273	0.0029	0.0025	0.019	0.02	0.1029	0.028	0.1055	0.0454	0.0026
8	rs73361010	139775106	0.87	0.718142804220985	1.05	0.24269399207398	0.371740441615989	0.821416450214918	0.0065	0.0078	0.0746	0.0207	0.0548	0.028	0.0272	0.0294	0.0024	0.0389	0.0432	0.1234	0.0035	0.0427	0.1005	0.0331	0.0273	0.0029	0.0025	0.019	0.02	0.1028	0.0281	0.1053	0.0454	0.0027
8	rs12155713	139776427	0.87	0.718142804220985	1.05	0.24269399207398	0.342830550508357	0.857258993006604	0.0067	0.0079	0.0741	0.0212	0.055	0.0284	0.0275	0.0295	0.0026	0.0391	0.0432	0.1223	0.0037	0.0433	0.0992	0.0337	0.0277	0.0031	0.0027	0.0191	0.0201	0.1018	0.0285	0.1042	0.0455	0.0029
8	rs76157246	139776906	0.87	0.718142804220985	1.05	0.24269399207398	0.445263166371306	0.885283531081835	0.0067	0.0079	0.0739	0.0212	0.055	0.0285	0.0275	0.0294	0.0026	0.039	0.0432	0.1221	0.0038	0.0432	0.099	0.0338	0.0278	0.0031	0.0028	0.0191	0.02	0.1017	0.0285	0.1041	0.0455	0.0029
8	rs10090903	139778956	0.87	0.718142804220985	1.05	0.24269399207398	0.553087334750316	0.945986014880569	0.0066	0.008	0.0733	0.0217	0.0554	0.0292	0.0278	0.0293	0.0028	0.0387	0.0429	0.121	0.004	0.0433	0.0982	0.0346	0.0284	0.0032	0.0029	0.0191	0.0198	0.1013	0.0287	0.1036	0.045	0.0033
8	rs56662818	139779801	0.87	0.718142804220985	1.05	0.24269399207398	0.725136636298832	1.1964533703909	0.0068	0.0082	0.0725	0.0226	0.0557	0.0306	0.0287	0.029	0.003	0.0385	0.0428	0.1187	0.0042	0.0433	0.0964	0.0362	0.0294	0.0035	0.003	0.0193	0.02	0.1004	0.0291	0.102	0.045	0.0038
8	rs75364771	139780556	0.87	0.718142804220985	1.05	0.24269399207398	0.832596823211542	1.47381046125184	0.0068	0.0083	0.0717	0.0236	0.0562	0.0314	0.0296	0.029	0.003	0.0384	0.0428	0.1171	0.0042	0.0434	0.0955	0.0369	0.0303	0.0035	0.003	0.0195	0.0205	0.0987	0.0296	0.1009	0.0446	0.0039
8	rs34698292	139780605	0.87	0.718142804220985	1.06	0.212122118160079	0.84759962411364	1.48444008148287	0.0068	0.0083	0.0716	0.0236	0.0562	0.0314	0.0297	0.029	0.003	0.0384	0.0428	0.117	0.0042	0.0434	0.0954	0.037	0.0303	0.0036	0.003	0.0195	0.0206	0.0986	0.0296	0.1009	0.0445	0.0039
8	rs13340592	139781233	0.87	0.718142804220985	1.05	0.24269399207398	0.951725212045406	1.72769151542594	0.0067	0.0084	0.0712	0.0244	0.0565	0.0319	0.0304	0.0291	0.003	0.0384	0.0431	0.1155	0.0041	0.0435	0.0943	0.0375	0.0309	0.0036	0.0029	0.0197	0.021	0.0977	0.0301	0.1	0.0442	0.0041
8	rs73719985	139781468	0.87	0.718142804220985	1.06	0.212122118160079	0.973609413808747	1.83881963537648	0.0066	0.0085	0.071	0.0247	0.0565	0.0321	0.0307	0.0291	0.003	0.0384	0.0432	0.1149	0.0041	0.0435	0.0939	0.0377	0.0311	0.0035	0.0029	0.0198	0.0214	0.0975	0.0302	0.0997	0.044	0.0041
8	rs7844608	139781866	0.87	0.718142804220985	1.05	0.24269399207398	0.982198852823916	1.89350541299047	0.0066	0.0085	0.0707	0.025	0.0568	0.0322	0.0311	0.0292	0.003	0.0386	0.0433	0.1146	0.0042	0.0437	0.0934	0.0378	0.0312	0.0035	0.0028	0.0199	0.0215	0.0973	0.0302	0.0993	0.0439	0.0042
8	rs4736037	139782482	0.87	0.718142804220985	1.06	0.212122118160079	0.935217652496185	1.88603496957101	0.0066	0.0085	0.0707	0.0252	0.0569	0.0322	0.0313	0.0292	0.003	0.0387	0.0432	0.1144	0.0042	0.0437	0.0929	0.0377	0.0314	0.0036	0.0027	0.02	0.0216	0.0974	0.0303	0.0991	0.0439	0.0042
8	rs67557825	139783034	0.87	0.718142804220985	1.06	0.212122118160079	0.984329731652736	1.96485703579256	0.0065	0.0085	0.0707	0.0254	0.057	0.0324	0.0314	0.0291	0.003	0.0385	0.0432	0.1142	0.0042	0.0437	0.0927	0.0377	0.0315	0.0036	0.0026	0.0202	0.0217	0.0973	0.0303	0.0989	0.0439	0.0042
8	rs11990130	139783497	0.86	0.789876638244022	1.06	0.212122118160079	1.15086930138765	2.08678815192939	0.0063	0.0085	0.0705	0.0258	0.0571	0.0327	0.0317	0.029	0.0029	0.0383	0.0432	0.1139	0.0041	0.0437	0.0924	0.0379	0.0317	0.0036	0.0025	0.0206	0.0219	0.0973	0.0302	0.0986	0.044	0.0043
8	rs1320271	139783965	0.86	0.789876638244022	1.06	0.212122118160079	1.17631172522308	2.04735334960049	0.0062	0.0086	0.0713	0.0261	0.0571	0.033	0.0316	0.0289	0.0029	0.0379	0.0428	0.1135	0.004	0.0435	0.0927	0.0377	0.0314	0.0036	0.0024	0.021	0.0221	0.0974	0.0305	0.0982	0.0438	0.0043
8	rs11780307	139784511	0.86	0.789876638244022	1.06	0.212122118160079	1.05114198418873	2.02058135506355	0.0061	0.0084	0.0726	0.0268	0.0569	0.0332	0.0315	0.0289	0.0027	0.0377	0.0422	0.1139	0.0039	0.0434	0.0932	0.0373	0.0308	0.0036	0.0023	0.0211	0.0222	0.0983	0.0306	0.0969	0.0437	0.0043
8	rs73361026	139784784	0.87	0.718142804220985	1.11	0.0992615496976265	1.03438088048174	2.03620755116573	0.006	0.0084	0.0733	0.0269	0.0569	0.0333	0.0314	0.0289	0.0027	0.0377	0.0421	0.1141	0.0038	0.0432	0.0933	0.0371	0.0307	0.0036	0.0022	0.0212	0.0221	0.0986	0.0306	0.0966	0.0436	0.0042
8	rs55954621	139785692	0.87	0.718142804220985	1.12	0.083651866997597	1.00858286645956	1.99690391975639	0.006	0.0082	0.0751	0.0272	0.0571	0.0333	0.0313	0.0286	0.0025	0.0378	0.0414	0.1147	0.0036	0.0436	0.0933	0.0366	0.0301	0.0036	0.0019	0.021	0.022	0.0989	0.0304	0.0966	0.0436	0.0041
8	rs5019355	139785792	0.87	0.718142804220985	1.11	0.0992615496976265	0.977347537844073	2.03602784744035	0.006	0.0082	0.0753	0.0272	0.0571	0.0332	0.0314	0.0286	0.0025	0.0379	0.0413	0.1149	0.0036	0.0436	0.0934	0.0365	0.03	0.0036	0.0019	0.021	0.022	0.0989	0.0304	0.0964	0.0435	0.0041
8	rs10107255	139788556	0.88	0.650722301593725	1.08	0.159408631830651	1.09654436179701	1.94519891231996	0.0062	0.0085	0.0777	0.0277	0.0571	0.0335	0.031	0.0279	0.0026	0.0375	0.0407	0.116	0.0032	0.0439	0.0933	0.0359	0.0294	0.0036	0.0015	0.0206	0.0218	0.0997	0.0302	0.0958	0.0431	0.004
8	rs71532177	139800737	0.88	0.650722301593725	1.07	0.184406357471863	1.0509668291282	1.92895700705124	0.0062	0.0085	0.0779	0.0278	0.057	0.0335	0.0309	0.0278	0.0027	0.0375	0.0405	0.1163	0.0032	0.0439	0.0931	0.0358	0.0294	0.0037	0.0015	0.0206	0.0218	0.0998	0.0302	0.096	0.043	0.0041
8	rs62530723	139803213	0.88	0.650722301593725	1.07	0.184406357471863	1.044669090188	1.92200198894381	0.0062	0.0085	0.0779	0.0278	0.057	0.0335	0.0309	0.0278	0.0027	0.0375	0.0405	0.1164	0.0032	0.0439	0.0931	0.0358	0.0294	0.0037	0.0015	0.0206	0.0218	0.0998	0.0302	0.096	0.043	0.0041
8	rs6998177	139812219	0.88	0.650722301593725	1.07	0.184406357471863	1.01099555999719	2.02004281139873	0.0063	0.0086	0.0781	0.0279	0.0569	0.0336	0.0309	0.0277	0.0027	0.0375	0.0404	0.1165	0.0033	0.044	0.0928	0.0357	0.0293	0.0037	0.0016	0.0205	0.0218	0.1	0.0302	0.0962	0.043	0.0041
8	rs77740461	139812526	0.88	0.650722301593725	1.07	0.184406357471863	1.00763566523102	1.99331974868063	0.0063	0.0086	0.078	0.0279	0.0569	0.0336	0.0309	0.0277	0.0027	0.0375	0.0404	0.1165	0.0033	0.044	0.0928	0.0357	0.0295	0.0037	0.0016	0.0205	0.0218	0.0998	0.0302	0.0962	0.043	0.0041
8	rs10086199	139820634	0.88	0.650722301593725	1.07	0.184406357471863	1.07666354858947	1.9981585869738	0.006	0.0085	0.0781	0.028	0.0569	0.0336	0.0311	0.0276	0.0027	0.0376	0.0405	0.1166	0.0031	0.044	0.0931	0.0358	0.0293	0.0037	0.0014	0.0205	0.0219	0.0999	0.0301	0.0964	0.0429	0.004
8	rs10108522	139821681	0.88	0.650722301593725	1.07	0.184406357471863	1.0735703247515	1.96914969297336	0.0061	0.0085	0.078	0.028	0.0569	0.0337	0.0311	0.0275	0.0027	0.0377	0.0405	0.1166	0.0031	0.0439	0.0931	0.0359	0.0293	0.0037	0.0014	0.0204	0.0219	0.0999	0.0301	0.0964	0.0429	0.004
8	rs11166848	139827488	0.88	0.650722301593725	1.07	0.184406357471863	1.14279930285955	1.9332387519628	0.0059	0.0085	0.0781	0.0279	0.0568	0.0337	0.0308	0.0275	0.0027	0.0375	0.0404	0.1171	0.0029	0.044	0.0932	0.0359	0.0294	0.0038	0.0014	0.0204	0.0219	0.0999	0.0299	0.0967	0.0428	0.004
8	rs1320279	139830796	0.89	0.587533376708783	1.07	0.184406357471863	1.11953223897418	2.00461285536322	0.0059	0.0087	0.0782	0.0282	0.0565	0.0338	0.0309	0.0275	0.0028	0.0372	0.0404	0.1165	0.0029	0.0441	0.0927	0.036	0.0297	0.0039	0.0015	0.0204	0.0215	0.0998	0.0303	0.0965	0.043	0.004
8	rs2873680	139833965	0.89	0.587533376708783	1.07	0.184406357471863	1.09494143265153	2.04177942629532	0.006	0.0088	0.0782	0.0283	0.0564	0.0338	0.031	0.0275	0.0028	0.037	0.0405	0.1163	0.003	0.0441	0.0925	0.0362	0.0299	0.0039	0.0015	0.0205	0.0215	0.0998	0.0304	0.0966	0.043	0.0039
8	rs7819435	139834621	0.89	0.587533376708783	1.06	0.212122118160079	1.03038138838951	2.0221971026761	0.006	0.0088	0.0782	0.0283	0.0564	0.0339	0.031	0.0275	0.0028	0.0371	0.0405	0.1162	0.003	0.0441	0.0925	0.0361	0.0298	0.0039	0.0015	0.0205	0.0215	0.0998	0.0304	0.0966	0.043	0.0038
8	rs75940441	139834625	0.89	0.587533376708783	1.06	0.212122118160079	1.03620882064419	2.02040183834819	0.006	0.0088	0.0782	0.0283	0.0564	0.0339	0.031	0.0274	0.0028	0.037	0.0405	0.1161	0.003	0.0441	0.0925	0.0362	0.0298	0.0039	0.0015	0.0205	0.0215	0.0998	0.0304	0.0966	0.043	0.0039
8	rs6987627	139836780	0.89	0.587533376708783	1.06	0.212122118160079	1.00007112741383	1.97469627793451	0.0059	0.0089	0.0783	0.0283	0.0564	0.0339	0.031	0.0274	0.0028	0.037	0.0404	0.1159	0.0031	0.044	0.0923	0.0361	0.0299	0.0039	0.0015	0.0204	0.0215	0.0999	0.0304	0.0967	0.043	0.0039
8	rs2292927	139838912	0.89	0.587533376708783	1.06	0.212122118160079	0.940232649098658	1.99995115494582	0.0059	0.0089	0.0785	0.0283	0.0563	0.0339	0.031	0.0273	0.0028	0.037	0.0405	0.1157	0.0033	0.044	0.0921	0.0361	0.03	0.0039	0.0016	0.0204	0.0215	0.0999	0.0304	0.0966	0.043	0.0039
8	rs55940901	139844704	0.89	0.587533376708783	1.06	0.212122118160079	0.855465467259373	2.05005114242633	0.0059	0.009	0.0787	0.0285	0.0563	0.0339	0.0311	0.0272	0.0029	0.0371	0.0404	0.1156	0.0034	0.0439	0.0917	0.036	0.0301	0.004	0.0017	0.0205	0.0216	0.0996	0.0304	0.0966	0.043	0.0039
8	rs9650564	139848829	0.89	0.587533376708783	1.06	0.212122118160079	0.820076803641151	2.08859121909434	0.0059	0.009	0.0788	0.0286	0.0563	0.0338	0.0311	0.0273	0.0029	0.0371	0.0408	0.1155	0.0034	0.0439	0.0914	0.0359	0.0301	0.004	0.0018	0.0205	0.0216	0.0996	0.0304	0.0966	0.043	0.0038
8	rs7014497	139854275	0.9	0.528487958927512	1.06	0.212122118160079	0.773048222576396	2.00909665081153	0.0059	0.009	0.0795	0.0289	0.0557	0.0341	0.0313	0.0272	0.0029	0.0367	0.0408	0.1154	0.0035	0.0437	0.0911	0.0361	0.0305	0.004	0.0019	0.0205	0.0217	0.0995	0.0305	0.0959	0.0427	0.0038
8	rs4736293	139856286	0.91	0.473491286898298	1.06	0.212122118160079	0.739572515645011	2.02345391611359	0.006	0.009	0.0795	0.0288	0.0553	0.0341	0.0313	0.027	0.0029	0.0367	0.0407	0.1154	0.0036	0.0435	0.0913	0.0361	0.0307	0.004	0.0019	0.0205	0.0218	0.0995	0.0307	0.0958	0.0426	0.0039
8	rs7001558	139856786	0.91	0.473491286898298	1.06	0.212122118160079	0.696276087925962	2.00981418438949	0.006	0.009	0.0794	0.0288	0.0552	0.0341	0.0313	0.027	0.003	0.0367	0.0407	0.1154	0.0037	0.0435	0.0912	0.0361	0.0307	0.004	0.002	0.0206	0.0218	0.0994	0.0308	0.0958	0.0426	0.0038
8	rs34285922	139858247	0.92	0.422441555019286	1.06	0.212122118160079	0.653792315709479	2.022556181444	0.006	0.0088	0.0806	0.0286	0.0544	0.0341	0.0313	0.0267	0.0029	0.0364	0.0402	0.1154	0.0039	0.0432	0.0909	0.0361	0.0312	0.004	0.0022	0.0206	0.0217	0.0995	0.0309	0.0962	0.0427	0.0038
8	rs4060121	139859085	0.93	0.375229593708928	1.06	0.212122118160079	0.571891025026475	2.0448358407497	0.006	0.0088	0.0812	0.0285	0.0539	0.034	0.0312	0.0266	0.0029	0.0363	0.0401	0.1153	0.004	0.0431	0.0907	0.036	0.0314	0.0041	0.0023	0.0207	0.0217	0.0995	0.031	0.0965	0.0427	0.0038
8	rs73368810	139860770	0.94	0.331738599837001	1.06	0.212122118160079	0.455873840775732	1.97738087732358	0.0062	0.0089	0.0824	0.0284	0.0528	0.0338	0.0312	0.0263	0.0029	0.0361	0.0405	0.1152	0.0044	0.0426	0.0904	0.0359	0.0319	0.0041	0.0027	0.021	0.0216	0.099	0.0309	0.0964	0.043	0.0038
8	rs6577956	139863048	0.94	0.331738599837001	1.06	0.212122118160079	0.373048328186026	1.90703386592793	0.0063	0.009	0.0836	0.0282	0.0515	0.0337	0.0312	0.026	0.003	0.0361	0.0409	0.1153	0.0048	0.0421	0.0903	0.0357	0.0324	0.0041	0.0031	0.0211	0.0214	0.0983	0.0306	0.0966	0.0431	0.0039
8	rs77682215	139867137	0.94	0.331738599837001	1.06	0.212122118160079	0.358951083801305	1.91505047299363	0.0063	0.0091	0.084	0.0281	0.0514	0.0338	0.0311	0.0259	0.0029	0.0361	0.0408	0.1152	0.0048	0.042	0.0905	0.0355	0.0325	0.0041	0.0032	0.0213	0.0214	0.0982	0.0306	0.0967	0.0432	0.0039
8	rs62528786	139867430	0.94	0.331738599837001	1.05	0.24269399207398	0.347810721987522	1.94305604340054	0.0063	0.0091	0.0841	0.0281	0.0514	0.0338	0.031	0.0259	0.0029	0.0361	0.0408	0.1152	0.0048	0.042	0.0905	0.0355	0.0325	0.0041	0.0032	0.0213	0.0214	0.0982	0.0306	0.0967	0.0432	0.0039
8	rs117421728	139868325	0.94	0.331738599837001	1.05	0.24269399207398	0.354207609968877	1.94037791715646	0.0063	0.0091	0.0841	0.028	0.0514	0.0338	0.031	0.0259	0.0029	0.036	0.0409	0.1151	0.0048	0.042	0.0905	0.0355	0.0325	0.0041	0.0032	0.0214	0.0214	0.0982	0.0306	0.0967	0.0432	0.0039
8	rs117885508	139871075	0.94	0.331738599837001	1.04	0.276253925711104	0.367830844540262	1.92788677695758	0.0064	0.0091	0.0843	0.0279	0.0512	0.0338	0.031	0.0258	0.003	0.036	0.041	0.1151	0.005	0.042	0.0904	0.0355	0.0324	0.0041	0.0033	0.0215	0.0213	0.0981	0.0306	0.0968	0.0432	0.0039
8	rs12114311	139871468	0.94	0.331738599837001	1.03	0.312927433563081	0.359753738799289	1.93805728840375	0.0064	0.0091	0.0843	0.0278	0.0512	0.0338	0.031	0.0258	0.003	0.036	0.0412	0.1152	0.005	0.042	0.0905	0.0355	0.0324	0.0041	0.0033	0.0215	0.0213	0.0981	0.0306	0.0967	0.0432	0.0039
8	rs17678562	139872442	0.94	0.331738599837001	1.03	0.312927433563081	0.372830184454429	1.92967053962382	0.0064	0.0091	0.0846	0.0278	0.0512	0.0338	0.0309	0.0258	0.003	0.0359	0.0412	0.115	0.005	0.0419	0.0905	0.0355	0.0324	0.0041	0.0033	0.0215	0.0213	0.0981	0.0306	0.0969	0.0432	0.0039
8	rs10505706	139873478	0.94	0.331738599837001	1.02	0.35283343175317	0.38127561045264	1.91861491448964	0.0064	0.0091	0.0849	0.0278	0.0511	0.0337	0.0309	0.0258	0.003	0.0359	0.0412	0.1147	0.005	0.0419	0.0905	0.0354	0.0324	0.0041	0.0034	0.0215	0.0213	0.0981	0.0306	0.0971	0.0431	0.0039
8	rs12547472	139873740	0.94	0.331738599837001	1.02	0.35283343175317	0.383872255582577	1.89848800947302	0.0064	0.0091	0.0849	0.0278	0.0511	0.0337	0.0309	0.0258	0.003	0.0359	0.0412	0.1147	0.005	0.0419	0.0905	0.0354	0.0324	0.0041	0.0034	0.0215	0.0213	0.0981	0.0306	0.0971	0.0431	0.0039
8	rs11166853	139876192	0.94	0.331738599837001	1.02	0.35283343175317	0.386311254721104	1.86134114017433	0.0063	0.0091	0.085	0.0277	0.0509	0.0336	0.0308	0.0257	0.0029	0.0359	0.0411	0.1149	0.005	0.0419	0.0906	0.0353	0.0324	0.0042	0.0034	0.0215	0.0212	0.0982	0.0305	0.0974	0.0431	0.0039
8	rs16893545	139878961	0.94	0.331738599837001	1.02	0.35283343175317	0.360932630587781	1.86382620314686	0.0063	0.0091	0.0855	0.0275	0.0506	0.0333	0.0307	0.0256	0.003	0.0359	0.0411	0.115	0.0049	0.0417	0.0909	0.0351	0.0324	0.0042	0.0034	0.0216	0.0209	0.0986	0.0305	0.0976	0.043	0.0038
8	rs11991356	139880901	0.96	0.255413023536062	1.02	0.35283343175317	0.367451870884053	1.5597008772971	0.0059	0.0098	0.0885	0.0264	0.0494	0.0314	0.0298	0.0251	0.0032	0.0354	0.0414	0.1167	0.005	0.0403	0.0931	0.0338	0.0326	0.0051	0.0036	0.0217	0.0197	0.1007	0.0296	0.0989	0.0421	0.0038
8	rs6988229	139884509	0.96	0.255413023536062	1	0.442785362986439	0.428027723635173	1.44985337101116	0.006	0.0099	0.0894	0.0261	0.0487	0.0307	0.0296	0.0248	0.0032	0.035	0.0414	0.1168	0.0046	0.0405	0.0942	0.0335	0.033	0.0053	0.0036	0.0215	0.0195	0.1014	0.0294	0.0998	0.0409	0.004
8	rs72731640	139884579	0.96	0.255413023536062	0.98	0.546929419532092	0.435954370570402	1.45703385932764	0.006	0.0099	0.0894	0.0261	0.0487	0.0307	0.0296	0.0248	0.0032	0.035	0.0414	0.1168	0.0046	0.0405	0.0943	0.0334	0.033	0.0053	0.0036	0.0215	0.0195	0.1015	0.0294	0.0998	0.0409	0.004
8	rs116866788	139886561	0.96	0.255413023536062	0.98	0.546929419532092	0.483089542670323	1.44404479624046	0.006	0.0098	0.0898	0.026	0.0483	0.0306	0.0296	0.0246	0.0032	0.0348	0.0414	0.117	0.0045	0.0405	0.0947	0.0333	0.0331	0.0055	0.0036	0.0211	0.0192	0.1017	0.0292	0.1005	0.0406	0.004
8	rs78271068	139888822	0.96	0.255413023536062	0.98	0.546929419532092	0.52543752851548	1.46815775472265	0.0061	0.0098	0.0904	0.0259	0.0476	0.0305	0.0295	0.0244	0.0033	0.0345	0.0416	0.1174	0.0044	0.0406	0.0955	0.0331	0.0334	0.0057	0.0035	0.0204	0.0188	0.1021	0.0287	0.1015	0.0401	0.004
8	Affx-31710356	139894724	0.95	0.291843936447983	0.98	0.546929419532092	0.52369547110243	1.52949185438473	0.0061	0.0098	0.0908	0.0259	0.0471	0.0304	0.0293	0.0243	0.0033	0.0344	0.0417	0.1177	0.0043	0.0407	0.0962	0.033	0.0336	0.0059	0.0034	0.0199	0.0184	0.1023	0.0283	0.1023	0.0397	0.004
8	rs1316978	139896132	0.95	0.291843936447983	0.98	0.546929419532092	0.526212659316059	1.52656221005948	0.0061	0.0098	0.0908	0.0259	0.047	0.0304	0.0293	0.0243	0.0033	0.0343	0.0418	0.1177	0.0043	0.0407	0.0963	0.033	0.0337	0.006	0.0034	0.0198	0.0184	0.1023	0.0283	0.1024	0.0397	0.004
8	rs56174398	139897332	0.95	0.291843936447983	0.98	0.546929419532092	0.520026838076296	1.55313336855134	0.0061	0.0098	0.0909	0.0259	0.047	0.0303	0.0293	0.0243	0.0033	0.0343	0.0418	0.1177	0.0043	0.0407	0.0963	0.033	0.0337	0.006	0.0034	0.0198	0.0184	0.1024	0.0282	0.1024	0.0397	0.004
8	rs28531929	139910411	0.95	0.291843936447983	0.98	0.546929419532092	0.512854123069391	1.60388263772281	0.006	0.0099	0.0909	0.026	0.0469	0.0302	0.0292	0.0243	0.0033	0.0344	0.0418	0.1176	0.0042	0.0408	0.0966	0.033	0.0338	0.0061	0.0034	0.0196	0.0182	0.1027	0.0281	0.1027	0.0396	0.004
8	rs6577959	139918020	0.95	0.291843936447983	0.98	0.546929419532092	0.56345298066145	2.03476998126951	0.0061	0.0099	0.0907	0.0261	0.0466	0.0306	0.0295	0.0243	0.0033	0.0344	0.0418	0.1173	0.0042	0.0409	0.0968	0.033	0.0341	0.0061	0.0033	0.0194	0.0181	0.1031	0.0278	0.103	0.0393	0.004
8	rs62522074	139918166	0.95	0.291843936447983	0.97	0.604552021827049	0.560187377738059	2.03692638745286	0.0061	0.0099	0.0907	0.0261	0.0466	0.0306	0.0295	0.0243	0.0033	0.0344	0.0418	0.1173	0.0042	0.0409	0.0968	0.033	0.0341	0.0061	0.0033	0.0194	0.0181	0.1031	0.0278	0.103	0.0393	0.0039
8	rs56885010	139920951	0.95	0.291843936447983	0.97	0.604552021827049	0.565657273981112	2.1576212437967	0.0061	0.0099	0.0907	0.0261	0.0466	0.0307	0.0295	0.0243	0.0033	0.0344	0.0418	0.1173	0.0041	0.0409	0.097	0.033	0.034	0.0061	0.0033	0.0194	0.0181	0.1032	0.0278	0.103	0.0393	0.0039
8	rs4736051	139921451	0.95	0.291843936447983	0.97	0.604552021827049	0.565256193714652	2.14820718800983	0.0061	0.01	0.0907	0.0261	0.0466	0.0307	0.0295	0.0243	0.0033	0.0344	0.0418	0.1173	0.0041	0.0409	0.097	0.033	0.034	0.006	0.0033	0.0194	0.0181	0.1032	0.0278	0.103	0.0393	0.0039
8	rs72731671	139921764	0.95	0.291843936447983	0.97	0.604552021827049	0.559455506351143	2.13753239165019	0.0061	0.01	0.0907	0.0261	0.0466	0.0307	0.0295	0.0243	0.0033	0.0344	0.0418	0.1173	0.0041	0.0409	0.097	0.033	0.034	0.006	0.0033	0.0194	0.0181	0.1032	0.0278	0.103	0.0393	0.0039
8	rs79131813	139923967	0.95	0.291843936447983	0.97	0.604552021827049	0.555670274435161	2.08805027720108	0.0061	0.01	0.0907	0.0261	0.0465	0.0307	0.0295	0.0243	0.0033	0.0344	0.0419	0.1173	0.0041	0.0409	0.097	0.0331	0.0341	0.006	0.0033	0.0194	0.0181	0.1031	0.0278	0.1031	0.0394	0.0039
8	rs74859760	139928096	0.95	0.291843936447983	0.97	0.604552021827049	0.60002676399416	2.0813801946514	0.0061	0.01	0.0908	0.0262	0.0464	0.0306	0.0295	0.0243	0.0032	0.0343	0.042	0.1172	0.004	0.0409	0.0968	0.0332	0.0342	0.0061	0.0031	0.0193	0.018	0.1032	0.0277	0.1033	0.0394	0.0039
8	rs17742033	139932815	0.95	0.291843936447983	0.97	0.604552021827049	0.590987873069657	2.01950428718135	0.006	0.0099	0.091	0.0264	0.0461	0.0303	0.0294	0.0245	0.0032	0.0344	0.0422	0.1172	0.004	0.0414	0.0971	0.033	0.0342	0.0061	0.0029	0.0193	0.0178	0.1033	0.0273	0.1034	0.0393	0.0039
8	rs76220270	139938469	0.95	0.291843936447983	0.98	0.546929419532092	0.575592662098364	1.85974384781554	0.006	0.0099	0.0914	0.0261	0.0457	0.0299	0.0291	0.0247	0.0031	0.0345	0.0425	0.1173	0.0041	0.0422	0.0982	0.0328	0.0342	0.006	0.0028	0.0188	0.0172	0.1035	0.0268	0.1036	0.0391	0.0039
8	rs72731690	139938615	0.95	0.291843936447983	0.96	0.665984986819169	0.577818988442772	1.88621278900925	0.006	0.0099	0.0914	0.0261	0.0457	0.0299	0.0291	0.0247	0.0031	0.0345	0.0425	0.1173	0.0041	0.0422	0.0983	0.0328	0.0342	0.006	0.0028	0.0188	0.0172	0.1035	0.0268	0.1036	0.0391	0.0039
8	rs1320276	139942304	0.95	0.291843936447983	0.95	0.731303845289611	0.566459833864149	1.77096452676927	0.006	0.0099	0.0915	0.0261	0.0456	0.0298	0.029	0.0247	0.0031	0.0345	0.0425	0.1173	0.0042	0.0423	0.0984	0.0327	0.0342	0.006	0.0027	0.0188	0.0172	0.1036	0.0267	0.1037	0.0392	0.0038
8	rs78986141	139944979	0.96	0.255413023536062	0.95	0.731303845289611	0.558325315292557	1.77783918735825	0.006	0.01	0.0915	0.0261	0.0455	0.0297	0.0289	0.0247	0.0031	0.0345	0.0425	0.1173	0.0042	0.0424	0.0987	0.0326	0.0341	0.006	0.0027	0.0188	0.0171	0.1037	0.0266	0.1038	0.0392	0.0039
8	rs4259443	139946839	0.96	0.255413023536062	0.95	0.731303845289611	0.556267140462298	1.75881118618263	0.006	0.01	0.0915	0.026	0.0455	0.0296	0.0288	0.0247	0.0031	0.0346	0.0426	0.1173	0.0042	0.0426	0.0989	0.0325	0.0341	0.006	0.0027	0.0187	0.017	0.1038	0.0266	0.1038	0.0392	0.0039
8	rs11166863	139951715	0.96	0.255413023536062	0.94	0.800578923638966	0.54038854818114	1.77554720370101	0.006	0.01	0.0915	0.0259	0.0452	0.0293	0.0285	0.0247	0.0032	0.0348	0.0424	0.1174	0.0043	0.043	0.0995	0.0324	0.034	0.0061	0.0027	0.0187	0.0166	0.104	0.0265	0.1037	0.0393	0.0039
8	rs2318352	139955252	0.96	0.255413023536062	0.94	0.800578923638966	0.588193275097671	1.95949302818028	0.0062	0.01	0.0894	0.0265	0.0451	0.0295	0.0285	0.0248	0.0034	0.0348	0.0426	0.1178	0.0043	0.0432	0.1002	0.0326	0.0351	0.006	0.0029	0.0183	0.0163	0.1037	0.0262	0.1027	0.0395	0.0038
8	rs117030015	139966304	0.96	0.255413023536062	0.94	0.800578923638966	0.570950569857836	1.8163374026014	0.0063	0.01	0.0894	0.0264	0.0451	0.0292	0.0282	0.0248	0.0034	0.0355	0.0422	0.1181	0.0044	0.0435	0.1006	0.0325	0.035	0.006	0.0028	0.0181	0.016	0.1038	0.0259	0.1025	0.0397	0.0038
8	rs73723436	139973496	0.96	0.255413023536062	0.93	0.873875650440679	0.568803673071889	1.86595663058326	0.0064	0.0101	0.0893	0.0264	0.045	0.029	0.0281	0.0247	0.0034	0.0361	0.0419	0.1184	0.0044	0.0438	0.1008	0.0324	0.035	0.0059	0.0028	0.018	0.0158	0.1038	0.0258	0.1024	0.0399	0.0038
8	rs6577977	139975998	0.96	0.255413023536062	0.93	0.873875650440679	0.613495479753056	1.9503788594574	0.0065	0.0101	0.0893	0.0263	0.0449	0.0288	0.0279	0.0247	0.0034	0.0367	0.0416	0.1186	0.0044	0.0441	0.1012	0.0323	0.035	0.006	0.0027	0.018	0.0155	0.1039	0.0255	0.1024	0.0399	0.0039
8	rs2318823	139976807	0.97	0.222305343836028	0.93	0.873875650440679	0.629277085021269	1.80466943217037	0.0066	0.0103	0.0893	0.0253	0.0444	0.0275	0.0275	0.025	0.0035	0.0376	0.0416	0.1199	0.004	0.0453	0.1034	0.0316	0.0341	0.0057	0.0025	0.0185	0.0145	0.1039	0.0257	0.1018	0.0406	0.0038
8	rs76435471	139976973	0.97	0.222305343836028	0.94	0.800578923638966	0.583097117562879	1.70033230290044	0.0066	0.0103	0.0892	0.0251	0.0444	0.0273	0.0274	0.0251	0.0035	0.0378	0.0416	0.1199	0.0039	0.0457	0.1035	0.0314	0.034	0.0056	0.0025	0.0186	0.0144	0.1038	0.0257	0.1018	0.0408	0.0037
8	rs7814676	139979370	0.98	0.192372589028169	0.93	0.873875650440679	0.529772288273402	1.55572529049993	0.0068	0.0105	0.0887	0.0247	0.0444	0.0269	0.0275	0.0257	0.0035	0.0382	0.0414	0.1199	0.0036	0.0464	0.1039	0.0311	0.0338	0.0053	0.0025	0.0187	0.0145	0.1037	0.0259	0.102	0.0407	0.0034
8	rs115200535	139979568	0.98	0.192372589028169	0.93	0.873875650440679	0.53055044881612	1.55244230318462	0.0068	0.0105	0.0887	0.0247	0.0444	0.0269	0.0275	0.0257	0.0035	0.0382	0.0414	0.12	0.0036	0.0464	0.1039	0.0311	0.0338	0.0053	0.0025	0.0187	0.0145	0.1037	0.0259	0.1021	0.0406	0.0034
8	rs76049825	139984111	0.98	0.192372589028169	0.93	0.873875650440679	0.523566539300139	1.48941618110088	0.0068	0.0105	0.0886	0.0246	0.0443	0.0269	0.0275	0.0258	0.0035	0.0383	0.0415	0.12	0.0036	0.0464	0.1042	0.0311	0.0338	0.0053	0.0025	0.0187	0.0145	0.1037	0.0259	0.1018	0.0406	0.0034
8	rs2135458	139986145	0.98	0.192372589028169	0.93	0.873875650440679	0.523437622604616	1.505219915521	0.0068	0.0105	0.0886	0.0246	0.0442	0.0269	0.0275	0.0258	0.0035	0.0383	0.0414	0.1201	0.0036	0.0464	0.1042	0.0311	0.0338	0.0053	0.0025	0.0187	0.0145	0.1037	0.0259	0.1019	0.0405	0.0034
8	rs113153423	139987300	0.98	0.192372589028169	0.93	0.873875650440679	0.526277278068356	1.40264166116998	0.0068	0.0105	0.0886	0.0246	0.0442	0.0269	0.0275	0.0258	0.0035	0.0383	0.0414	0.1201	0.0036	0.0464	0.1043	0.031	0.0338	0.0053	0.0025	0.0187	0.0145	0.1037	0.0259	0.1019	0.0404	0.0033
8	rs2135455	139989927	0.98	0.192372589028169	0.93	0.873875650440679	0.536403912802913	1.46079734646042	0.0069	0.0105	0.0884	0.0245	0.0441	0.0269	0.0275	0.0259	0.0035	0.0383	0.0414	0.1201	0.0036	0.0464	0.1044	0.031	0.0339	0.0053	0.0025	0.0188	0.0144	0.1037	0.0259	0.102	0.0403	0.0033
8	rs13262435	139991388	0.98	0.192372589028169	0.93	0.873875650440679	0.495884503500215	1.23244466036556	0.0068	0.0106	0.0881	0.0243	0.0443	0.0269	0.0275	0.0261	0.0034	0.0384	0.0414	0.1201	0.0036	0.0465	0.1044	0.031	0.0337	0.0052	0.0026	0.0187	0.0145	0.1039	0.026	0.102	0.0402	0.0033
8	rs116955011	139994565	0.98	0.192372589028169	0.94	0.800578923638966	0.467094881251031	1.14750457152175	0.0069	0.0106	0.0878	0.0242	0.0444	0.0268	0.0275	0.0264	0.0034	0.0385	0.0415	0.1199	0.0035	0.0467	0.1045	0.0309	0.0335	0.0051	0.0026	0.0188	0.0145	0.104	0.0261	0.1019	0.0401	0.0032
8	rs79560218	139996790	0.98	0.192372589028169	0.94	0.800578923638966	0.474751974004078	1.13176212296791	0.0069	0.0106	0.0878	0.0242	0.0444	0.0269	0.0275	0.0264	0.0034	0.0385	0.0415	0.1199	0.0034	0.0467	0.1045	0.0309	0.0335	0.0051	0.0026	0.0188	0.0145	0.1041	0.0261	0.1019	0.0401	0.0032
8	rs16909925	139999355	0.99	0.165458971998582	0.94	0.800578923638966	0.476105886399492	1.13667739173619	0.0069	0.0106	0.0877	0.0241	0.0444	0.0269	0.0275	0.0265	0.0034	0.0386	0.0415	0.1198	0.0034	0.0468	0.1044	0.0309	0.0336	0.005	0.0026	0.0188	0.0145	0.1041	0.0261	0.1019	0.0401	0.0032
8	rs111494341	139999840	0.99	0.165458971998582	0.93	0.873875650440679	0.475367156615022	1.1338915967078	0.0069	0.0106	0.0877	0.0241	0.0444	0.0269	0.0275	0.0265	0.0034	0.0386	0.0415	0.1198	0.0034	0.0468	0.1044	0.0309	0.0336	0.005	0.0026	0.0188	0.0145	0.1041	0.0261	0.1019	0.0401	0.0032
8	rs58130848	140000670	0.99	0.165458971998582	0.93	0.873875650440679	0.472601883133947	1.12292444523038	0.0069	0.0106	0.0876	0.0241	0.0444	0.0269	0.0275	0.0265	0.0034	0.0386	0.0415	0.1198	0.0034	0.0468	0.1044	0.0309	0.0336	0.005	0.0027	0.0188	0.0145	0.1041	0.0261	0.1019	0.0401	0.0032
8	rs73359564	140004989	0.99	0.165458971998582	0.94	0.800578923638966	0.463197929114818	1.11295642576301	0.0069	0.0106	0.0875	0.0241	0.0444	0.0268	0.0276	0.0264	0.0035	0.0386	0.0416	0.1198	0.0034	0.0469	0.1045	0.0309	0.0335	0.005	0.0027	0.0188	0.0146	0.104	0.0261	0.1018	0.0403	0.0032
8	rs116256720	140006470	0.99	0.165458971998582	0.94	0.800578923638966	0.46849923653444	1.09095448159845	0.0069	0.0106	0.0875	0.0241	0.0444	0.0268	0.0276	0.0264	0.0035	0.0386	0.0415	0.1197	0.0034	0.0469	0.1045	0.0309	0.0335	0.005	0.0027	0.0188	0.0146	0.1039	0.0261	0.1017	0.0403	0.0032
8	rs62520191	140007837	1	0.141401729381863	0.94	0.800578923638966	0.482655495264259	1.0186986250498	0.0071	0.0108	0.0868	0.0239	0.0447	0.0268	0.0276	0.0268	0.0036	0.0386	0.0415	0.1189	0.0033	0.0471	0.1047	0.0308	0.0333	0.0049	0.0029	0.0193	0.0148	0.1038	0.0263	0.101	0.0406	0.0033
8	rs78460028	140009510	1	0.141401729381863	0.94	0.800578923638966	0.486319803851831	1.02721670462015	0.0072	0.0107	0.0866	0.0239	0.0447	0.0268	0.0277	0.0269	0.0036	0.0386	0.0415	0.1188	0.0033	0.0471	0.1048	0.0308	0.0333	0.0049	0.0029	0.0194	0.0149	0.1038	0.0263	0.1008	0.0407	0.0033
8	rs78485484	140013616	1	0.141401729381863	0.94	0.800578923638966	0.507442325859638	1.01436444752209	0.0073	0.0107	0.0862	0.0238	0.0446	0.0267	0.0277	0.027	0.0037	0.0387	0.0415	0.1183	0.0032	0.0472	0.1049	0.0308	0.0333	0.0049	0.003	0.0195	0.0149	0.104	0.0264	0.1005	0.0408	0.0034
8	rs34662676	140025791	1.01	0.120031835070186	0.94	0.800578923638966	0.575120926049328	1.0090719363494	0.0075	0.0107	0.0855	0.0237	0.0445	0.0267	0.0278	0.0273	0.0038	0.039	0.0416	0.1176	0.0031	0.0474	0.1052	0.0309	0.0333	0.0048	0.0031	0.0197	0.0149	0.1041	0.0264	0.1	0.041	0.0034
8	rs13256924	140030601	1.01	0.120031835070186	0.94	0.800578923638966	0.568133542980106	0.969947647864206	0.0075	0.0108	0.0853	0.0236	0.0445	0.0267	0.0276	0.0275	0.0038	0.0387	0.0417	0.1173	0.0031	0.0474	0.1053	0.0309	0.0332	0.0048	0.0031	0.0201	0.0153	0.1041	0.0265	0.0993	0.0411	0.0038
8	rs112781676	140033854	1.01	0.120031835070186	0.95	0.731303845289611	0.587444550315074	0.938393933939821	0.0076	0.0108	0.0851	0.0236	0.0445	0.0267	0.0275	0.0276	0.0038	0.0388	0.0417	0.117	0.003	0.0475	0.1053	0.0309	0.0332	0.0048	0.0032	0.0202	0.0154	0.1041	0.0265	0.0992	0.0412	0.0039
8	rs12675942	140037449	1.01	0.120031835070186	0.95	0.731303845289611	0.608852237902943	1.02062606010557	0.0076	0.0109	0.0851	0.0234	0.0445	0.0267	0.0275	0.0277	0.0037	0.0388	0.0418	0.1169	0.003	0.0475	0.1054	0.0309	0.0332	0.0048	0.0032	0.0203	0.0154	0.1042	0.0266	0.0992	0.0412	0.004
8	rs116949009	140040373	1.01	0.120031835070186	0.94	0.800578923638966	0.590169306228742	1.04784402771685	0.0076	0.011	0.0852	0.0235	0.0444	0.0266	0.0275	0.0277	0.0037	0.0388	0.0418	0.1169	0.0031	0.0475	0.1054	0.0307	0.0333	0.0048	0.0032	0.0203	0.0155	0.1042	0.0266	0.0992	0.0413	0.004
8	rs35848011	140040531	1.01	0.120031835070186	0.94	0.800578923638966	0.57673905734324	1.04671396674769	0.0076	0.011	0.0852	0.0235	0.0444	0.0266	0.0275	0.0277	0.0037	0.0388	0.0418	0.1169	0.0031	0.0475	0.1054	0.0307	0.0333	0.0048	0.0033	0.0203	0.0155	0.1042	0.0266	0.0992	0.0412	0.0039
8	rs1395309	140048604	1.01	0.120031835070186	0.94	0.800578923638966	0.567463782223806	1.02207209309627	0.0076	0.011	0.0853	0.0236	0.0444	0.0266	0.0275	0.0277	0.0037	0.0387	0.0418	0.1168	0.0031	0.0475	0.1054	0.0307	0.0333	0.0048	0.0033	0.0203	0.0155	0.1041	0.0267	0.0991	0.0412	0.0039
8	rs13265712	140052904	1.02	0.101174939294895	0.94	0.800578923638966	0.552690461603191	0.999782873194655	0.0076	0.011	0.0854	0.0237	0.0445	0.0266	0.0276	0.0278	0.0037	0.0386	0.0417	0.1164	0.0031	0.0474	0.1054	0.0306	0.0332	0.0048	0.0033	0.0203	0.0155	0.104	0.0268	0.099	0.0413	0.004
8	rs10095839	140053920	1.02	0.101174939294895	0.94	0.800578923638966	0.547345799486752	0.993066674156902	0.0076	0.011	0.0854	0.0237	0.0445	0.0266	0.0276	0.0278	0.0037	0.0386	0.0417	0.1164	0.0031	0.0474	0.1054	0.0306	0.0332	0.0048	0.0033	0.0203	0.0155	0.104	0.0268	0.099	0.0413	0.004
8	rs16910015	140055955	1.02	0.101174939294895	0.95	0.731303845289611	0.54189457086958	0.970583987914599	0.0076	0.011	0.0854	0.0237	0.0445	0.0266	0.0276	0.0278	0.0037	0.0386	0.0417	0.1164	0.0031	0.0475	0.1054	0.0305	0.0332	0.0048	0.0033	0.0203	0.0155	0.1039	0.0268	0.099	0.0413	0.004
8	rs16893563	140060035	1.02	0.101174939294895	0.95	0.731303845289611	0.543796290468781	0.967085128424183	0.0076	0.011	0.0853	0.0237	0.0445	0.0266	0.0276	0.0279	0.0037	0.0386	0.0417	0.1162	0.0031	0.0475	0.1054	0.0305	0.0332	0.0048	0.0034	0.0203	0.0155	0.1039	0.0268	0.0989	0.0413	0.0041
8	rs74964600	140068157	1.02	0.101174939294895	0.95	0.731303845289611	0.53288818127233	0.890128492109267	0.0077	0.0111	0.0853	0.0235	0.0443	0.0266	0.027	0.0282	0.0038	0.0387	0.0417	0.1158	0.0035	0.0477	0.1054	0.0303	0.0331	0.0049	0.0034	0.0203	0.0156	0.1037	0.0269	0.0987	0.0414	0.0044
8	rs72733633	140069886	1.02	0.101174939294895	0.95	0.731303845289611	0.533473375828654	0.892161847032929	0.0077	0.0111	0.0853	0.0235	0.0443	0.0266	0.027	0.0282	0.0038	0.0387	0.0417	0.1158	0.0035	0.0477	0.1054	0.0303	0.0331	0.0049	0.0034	0.0203	0.0156	0.1037	0.027	0.0987	0.0414	0.0044
8	rs58449898	140073410	1.02	0.101174939294895	0.95	0.731303845289611	0.533538416237687	0.892474754398224	0.0077	0.0111	0.0853	0.0235	0.0443	0.0266	0.027	0.0282	0.0038	0.0387	0.0417	0.1158	0.0035	0.0477	0.1054	0.0303	0.0331	0.0049	0.0034	0.0203	0.0156	0.1037	0.027	0.0987	0.0414	0.0044
8	rs72733637	140076771	1.02	0.101174939294895	0.95	0.731303845289611	0.536273505275343	0.889503033993662	0.0077	0.0111	0.0852	0.0235	0.0443	0.0266	0.027	0.0282	0.0038	0.0386	0.0417	0.1158	0.0035	0.0477	0.1054	0.0303	0.0331	0.005	0.0034	0.0203	0.0156	0.1037	0.027	0.0987	0.0414	0.0045
8	rs28498883	140076848	1.02	0.101174939294895	0.95	0.731303845289611	0.536338707162819	0.890754039474687	0.0077	0.0111	0.0852	0.0235	0.0443	0.0266	0.027	0.0282	0.0038	0.0386	0.0417	0.1158	0.0035	0.0477	0.1054	0.0303	0.0331	0.005	0.0034	0.0203	0.0156	0.1037	0.027	0.0987	0.0414	0.0045
8	rs6999598	140080089	1.02	0.101174939294895	0.95	0.731303845289611	0.537839386049264	0.883097249340509	0.0077	0.0111	0.0852	0.0235	0.0443	0.0266	0.027	0.0282	0.0038	0.0386	0.0417	0.1158	0.0036	0.0477	0.1054	0.0303	0.0331	0.005	0.0034	0.0203	0.0156	0.1037	0.027	0.0986	0.0414	0.0045
8	rs16910069	140081806	1.02	0.101174939294895	0.95	0.731303845289611	0.52421134935981	0.882316701414078	0.0077	0.0111	0.0852	0.0235	0.0442	0.0266	0.027	0.0282	0.0038	0.0386	0.0417	0.1159	0.0036	0.0477	0.1054	0.0303	0.033	0.005	0.0035	0.0203	0.0156	0.1037	0.027	0.0986	0.0414	0.0045
8	rs952217	140083120	1.02	0.101174939294895	0.95	0.731303845289611	0.52298653315019	0.882316701414078	0.0077	0.0111	0.0852	0.0235	0.0442	0.0266	0.027	0.0282	0.0038	0.0387	0.0417	0.1159	0.0036	0.0477	0.1054	0.0303	0.033	0.005	0.0034	0.0204	0.0156	0.1037	0.0269	0.0986	0.0414	0.0045
8	rs10094624	140086500	1.02	0.101174939294895	0.95	0.731303845289611	0.520669569447671	0.874051570069591	0.0077	0.0111	0.0852	0.0235	0.0442	0.0266	0.027	0.0282	0.0038	0.0387	0.0417	0.1159	0.0036	0.0477	0.1054	0.0302	0.033	0.005	0.0034	0.0203	0.0156	0.1037	0.0269	0.0987	0.0414	0.0045
8	rs57857832	140089341	1.02	0.101174939294895	0.95	0.731303845289611	0.531718705712057	0.861916872470796	0.0077	0.0111	0.0853	0.0235	0.0443	0.0266	0.027	0.0281	0.0038	0.0387	0.0418	0.1157	0.0036	0.0477	0.1054	0.0302	0.033	0.005	0.0035	0.0204	0.0156	0.1036	0.0269	0.0984	0.0414	0.0044
8	rs117662747	140089384	1.02	0.101174939294895	0.95	0.731303845289611	0.531718705712057	0.862227582561818	0.0077	0.0111	0.0853	0.0235	0.0443	0.0266	0.027	0.0281	0.0038	0.0387	0.0418	0.1157	0.0036	0.0477	0.1054	0.0302	0.033	0.005	0.0035	0.0204	0.0156	0.1036	0.0269	0.0984	0.0414	0.0044
8	rs16910092	140093159	1.03	0.0846525390220556	0.95	0.731303845289611	0.554278757880529	0.862382946252045	0.0078	0.0113	0.0852	0.0236	0.0445	0.0264	0.027	0.0284	0.0039	0.039	0.042	0.1149	0.0038	0.0479	0.1051	0.0299	0.033	0.0051	0.0035	0.0206	0.0158	0.1033	0.0269	0.0977	0.0414	0.0043
8	rs13268143	140093308	1.03	0.0846525390220556	0.95	0.731303845289611	0.578359306873076	0.916792147242364	0.0079	0.0114	0.0851	0.0235	0.0446	0.0263	0.027	0.0285	0.004	0.039	0.042	0.1147	0.0041	0.048	0.105	0.0299	0.0329	0.0051	0.0035	0.0206	0.0158	0.1032	0.0269	0.0976	0.0414	0.004
8	rs74347784	140093810	1.04	0.0702833737600549	0.95	0.731303845289611	0.597761092340747	0.897014407728549	0.0081	0.0116	0.0849	0.0234	0.0448	0.0262	0.027	0.0288	0.0041	0.0393	0.0421	0.114	0.0043	0.0483	0.1045	0.0296	0.0328	0.0052	0.0037	0.0208	0.016	0.1029	0.0271	0.0971	0.0414	0.004
8	rs13257220	140096660	1.07	0.0382760853635132	0.95	0.731303845289611	0.304334663283618	0.936023899148758	0.0089	0.0122	0.0835	0.0236	0.045	0.0257	0.0267	0.0302	0.0041	0.0421	0.0429	0.1106	0.005	0.0507	0.1011	0.0276	0.0322	0.0056	0.0039	0.0207	0.0164	0.1016	0.0294	0.0945	0.0429	0.0046
8	rs72733651	140101069	1.09	0.0244129772860817	0.95	0.731303845289611	0.264601791328324	0.946144311887626	0.0092	0.0125	0.0829	0.023	0.0455	0.0249	0.0262	0.0306	0.004	0.0434	0.0434	0.1107	0.0054	0.0518	0.1001	0.025	0.0309	0.0055	0.0041	0.0216	0.0166	0.102	0.0309	0.0924	0.0443	0.0048
8	rs79777286	140104843	1.08	0.0307113420574436	0.95	0.731303845289611	0.355004798200925	0.965654490070854	0.0094	0.0126	0.0831	0.0226	0.0456	0.0244	0.0259	0.0305	0.004	0.0439	0.044	0.1114	0.0057	0.0526	0.0993	0.023	0.0303	0.0054	0.0042	0.0225	0.0169	0.1017	0.0318	0.0914	0.0447	0.0051
8	rs71532192	140107083	1.06	0.0472756964826134	0.95	0.731303845289611	0.593925387185419	0.894665728566191	0.0095	0.0127	0.0829	0.0223	0.0456	0.0242	0.0257	0.0305	0.0039	0.0443	0.0445	0.1115	0.0058	0.0532	0.0986	0.0219	0.03	0.0053	0.0042	0.0231	0.0171	0.1016	0.0324	0.0907	0.045	0.0052
8	rs6577989	140112894	1.05	0.0578850268271129	0.95	0.731303845289611	0.471497969677638	0.897484293088093	0.0096	0.0128	0.0829	0.0222	0.0456	0.0242	0.0257	0.0305	0.004	0.0445	0.0447	0.1116	0.0059	0.0533	0.0985	0.0217	0.0299	0.0053	0.0042	0.0232	0.0171	0.1016	0.0325	0.0905	0.0451	0.0053
8	rs74478250	140122308	1.05	0.0578850268271129	0.95	0.731303845289611	0.476537069291	0.900774882932155	0.0096	0.0128	0.0829	0.0222	0.0456	0.0242	0.0257	0.0305	0.004	0.0445	0.0447	0.1116	0.0059	0.0534	0.0985	0.0216	0.0299	0.0053	0.0042	0.0232	0.0171	0.1016	0.0325	0.0905	0.0451	0.0053
8	rs35193120	140134256	1.05	0.0578850268271129	0.98	0.546929419532092	0.491184697842879	0.926398064897418	0.0096	0.0128	0.0829	0.0222	0.0455	0.0243	0.0257	0.0306	0.004	0.0446	0.0448	0.1116	0.0059	0.0535	0.0986	0.0215	0.0298	0.0054	0.0043	0.0233	0.0171	0.1015	0.0325	0.0903	0.0451	0.0053
8	rs78567839	140139932	1.05	0.0578850268271129	0.97	0.604552021827049	0.493813932299374	0.943770407060253	0.0096	0.0128	0.0829	0.0221	0.0455	0.0244	0.0257	0.0306	0.004	0.0447	0.0448	0.1116	0.0059	0.0536	0.0985	0.0215	0.0298	0.0054	0.0043	0.0233	0.0171	0.1015	0.0325	0.0903	0.045	0.0053
8	rs72733698	140140829	1.05	0.0578850268271129	0.96	0.665984986819169	0.497267201306368	0.956444806437707	0.0096	0.0128	0.0829	0.0221	0.0455	0.0245	0.0257	0.0306	0.004	0.0447	0.0448	0.1117	0.0059	0.0536	0.0985	0.0215	0.0298	0.0054	0.0043	0.0233	0.0171	0.1015	0.0325	0.0903	0.045	0.0053
8	rs12056637	140141559	1.05	0.0578850268271129	0.96	0.665984986819169	0.503069444528123	0.968516181237214	0.0096	0.0128	0.0829	0.0221	0.0455	0.0245	0.0257	0.0306	0.004	0.0447	0.0448	0.1117	0.0059	0.0536	0.0985	0.0215	0.0298	0.0054	0.0043	0.0233	0.0171	0.1015	0.0325	0.0903	0.045	0.0053
8	rs9792281	140143097	1.05	0.0578850268271129	0.96	0.665984986819169	0.511578288220328	0.974244524193814	0.0096	0.0128	0.0828	0.0221	0.0455	0.0245	0.0257	0.0306	0.0041	0.0447	0.0448	0.1117	0.0059	0.0536	0.0985	0.0215	0.0298	0.0055	0.0043	0.0233	0.0171	0.1014	0.0325	0.0902	0.045	0.0053
8	rs71514609	140153881	1.04	0.0702833737600549	0.96	0.665984986819169	0.496261419148242	0.994824832951575	0.0096	0.0128	0.0827	0.0223	0.0455	0.0245	0.0258	0.0307	0.0041	0.0447	0.0449	0.1115	0.006	0.0536	0.0984	0.0216	0.0298	0.0055	0.0043	0.0232	0.0171	0.1013	0.0325	0.0899	0.0452	0.0053
8	rs10096267	140155432	1.04	0.0702833737600549	0.95	0.731303845289611	0.509921975111155	1.00538636458786	0.0096	0.0128	0.0827	0.0223	0.0455	0.0245	0.0258	0.0307	0.0041	0.0446	0.0449	0.1115	0.006	0.0536	0.0984	0.0216	0.0298	0.0055	0.0043	0.0232	0.0171	0.1013	0.0325	0.0899	0.0452	0.0053
8	rs4074553	140163116	1.04	0.0702833737600549	0.95	0.731303845289611	0.488874076885378	1.03945480274687	0.0096	0.0128	0.0826	0.0224	0.0455	0.0245	0.0258	0.0307	0.0042	0.0445	0.0449	0.1115	0.0061	0.0537	0.0984	0.0216	0.0299	0.0055	0.0044	0.0231	0.0171	0.1013	0.0325	0.0897	0.0453	0.0053
8	rs34623559	140187684	1.04	0.0702833737600549	0.95	0.731303845289611	0.471927120163491	1.06514630665165	0.0096	0.0129	0.0826	0.0223	0.0457	0.0244	0.0256	0.0307	0.0042	0.0444	0.0447	0.1114	0.0061	0.0537	0.0984	0.0217	0.0299	0.0056	0.0043	0.023	0.017	0.1012	0.0325	0.0896	0.0459	0.0054
8	rs7825500	140188017	1.04	0.0702833737600549	0.95	0.731303845289611	0.475428696155642	1.07308747386365	0.0096	0.0129	0.0826	0.0223	0.0457	0.0244	0.0256	0.0307	0.0042	0.0444	0.0447	0.1114	0.0061	0.0537	0.0984	0.0217	0.0299	0.0056	0.0043	0.023	0.017	0.1012	0.0325	0.0896	0.0459	0.0054
8	rs12545098	140195722	1.04	0.0702833737600549	0.95	0.731303845289611	0.469232758919802	1.07049322689585	0.0096	0.0129	0.0826	0.0223	0.0457	0.0244	0.0256	0.0307	0.0042	0.0444	0.0447	0.1114	0.0061	0.0536	0.0984	0.0217	0.0299	0.0056	0.0043	0.023	0.017	0.1012	0.0325	0.0896	0.0459	0.0054
8	rs11779295	140202870	1.04	0.0702833737600549	0.95	0.731303845289611	0.469966840089612	1.07065533294172	0.0096	0.0129	0.0826	0.0223	0.0457	0.0244	0.0256	0.0307	0.0042	0.0444	0.0447	0.1114	0.0061	0.0536	0.0984	0.0217	0.0299	0.0056	0.0043	0.023	0.017	0.1012	0.0325	0.0896	0.0459	0.0054
8	rs77296865	140216669	1.04	0.0702833737600549	0.95	0.731303845289611	0.48420653158318	1.1139361635374	0.0096	0.0128	0.0825	0.0224	0.0459	0.0245	0.0256	0.0307	0.0043	0.0443	0.0447	0.1114	0.006	0.0538	0.0982	0.0217	0.03	0.0055	0.0044	0.023	0.017	0.1011	0.0326	0.0894	0.046	0.0054
8	rs78458918	140225397	1.04	0.0702833737600549	0.95	0.731303845289611	0.48619537054854	1.13094328883832	0.0096	0.0128	0.0825	0.0224	0.046	0.0245	0.0256	0.0307	0.0044	0.0443	0.0447	0.1113	0.006	0.0538	0.0981	0.0218	0.0301	0.0055	0.0044	0.0229	0.017	0.1011	0.0326	0.0893	0.046	0.0054
8	rs2873899	140238897	1.04	0.0702833737600549	0.96	0.665984986819169	0.51266265099507	1.21268421318442	0.0096	0.0128	0.0824	0.0224	0.0462	0.0245	0.0256	0.0307	0.0044	0.0442	0.0447	0.1113	0.006	0.0538	0.098	0.0219	0.0301	0.0055	0.0044	0.0229	0.017	0.1011	0.0326	0.0892	0.0459	0.0054
8	rs117038455	140241816	1.04	0.0702833737600549	0.96	0.665984986819169	0.505285304941386	1.17283969892726	0.0096	0.0128	0.0824	0.0224	0.0462	0.0245	0.0256	0.0307	0.0045	0.0442	0.0447	0.1113	0.006	0.0539	0.098	0.0219	0.0301	0.0054	0.0044	0.0229	0.0169	0.1011	0.0326	0.0892	0.0459	0.0054
8	rs17751712	140250509	1.04	0.0702833737600549	0.96	0.665984986819169	0.507696382471546	1.19165781410519	0.0096	0.0128	0.0824	0.0224	0.0464	0.0246	0.0256	0.0307	0.0045	0.0443	0.0448	0.1113	0.006	0.0539	0.0979	0.022	0.0301	0.0054	0.0045	0.0229	0.0169	0.101	0.0326	0.0891	0.0459	0.0055
8	rs4736222	140255492	1.04	0.0702833737600549	0.96	0.665984986819169	0.531394067634593	1.22579624002194	0.0096	0.0129	0.0823	0.0223	0.0464	0.0246	0.0256	0.0307	0.0045	0.0443	0.0448	0.1113	0.006	0.054	0.0979	0.0221	0.0301	0.0054	0.0045	0.0229	0.0168	0.1009	0.0326	0.0891	0.046	0.0055
8	rs34827330	140257058	1.04	0.0702833737600549	0.96	0.665984986819169	0.52421134935981	1.18389299462607	0.0096	0.0129	0.0823	0.0224	0.0464	0.0246	0.0256	0.0307	0.0045	0.0442	0.0448	0.1113	0.006	0.054	0.0979	0.0221	0.0301	0.0054	0.0045	0.0229	0.0168	0.1009	0.0326	0.0891	0.046	0.0055
8	rs77462202	140257104	1.04	0.0702833737600549	0.97	0.604552021827049	0.524792001220007	1.18670050246475	0.0096	0.0129	0.0823	0.0224	0.0464	0.0246	0.0256	0.0307	0.0045	0.0443	0.0448	0.1113	0.006	0.054	0.0979	0.0221	0.0301	0.0054	0.0045	0.0229	0.0168	0.1009	0.0325	0.0891	0.046	0.0055
8	rs4736223	140257928	1.04	0.0702833737600549	0.97	0.604552021827049	0.522471229014928	1.1581858097957	0.0096	0.0129	0.0823	0.0224	0.0464	0.0246	0.0257	0.0307	0.0046	0.0444	0.0448	0.1112	0.006	0.054	0.0978	0.0221	0.0301	0.0054	0.0045	0.0229	0.0169	0.1009	0.0325	0.0891	0.0459	0.0055
8	rs7829971	140265669	1.02	0.101174939294895	0.97	0.604552021827049	0.504335078468983	1.43073354896245	0.0098	0.0128	0.0818	0.0227	0.0464	0.025	0.0259	0.0302	0.005	0.0439	0.0446	0.1107	0.0061	0.0544	0.0969	0.0227	0.03	0.0057	0.005	0.0228	0.0174	0.1004	0.032	0.0884	0.0462	0.0058
8	rs62520251	140266612	1.02	0.101174939294895	0.97	0.604552021827049	0.5106224093768	1.45754697005146	0.0098	0.0128	0.0818	0.0227	0.0464	0.025	0.0259	0.0302	0.005	0.0439	0.0446	0.1107	0.0061	0.0544	0.097	0.0227	0.03	0.0057	0.0051	0.0228	0.0174	0.1004	0.032	0.0884	0.0462	0.0058
8	rs7812728	140270614	1	0.141401729381863	0.98	0.546929419532092	0.449085629138782	1.39295848295636	0.0096	0.012	0.0816	0.0226	0.0466	0.0245	0.0254	0.0294	0.0052	0.0434	0.0437	0.1119	0.0065	0.0561	0.0972	0.0229	0.0293	0.0059	0.0056	0.0227	0.0178	0.0993	0.0318	0.0892	0.0465	0.0059
8	rs72737525	140272394	0.99	0.165458971998582	0.97	0.604552021827049	0.296730884077926	1.2009212676119	0.0095	0.0118	0.0823	0.0224	0.0462	0.0246	0.0251	0.0289	0.0051	0.0428	0.0432	0.1135	0.0065	0.0557	0.0982	0.0229	0.029	0.006	0.0054	0.0226	0.0182	0.0997	0.0314	0.0893	0.0461	0.0058
8	rs118112652	140272411	0.99	0.165458971998582	0.98	0.546929419532092	0.291526595856564	1.21218677796168	0.0094	0.0119	0.0823	0.0224	0.0462	0.0246	0.0251	0.0289	0.0051	0.0428	0.0431	0.1136	0.0065	0.0557	0.0981	0.0229	0.029	0.006	0.0054	0.0226	0.0182	0.0997	0.0314	0.0893	0.0461	0.0058
8	rs10088502	140272653	0.98	0.192372589028169	0.97	0.604552021827049	0.279621241958025	1.21500605305348	0.0094	0.0118	0.0824	0.0224	0.046	0.0246	0.025	0.0292	0.0051	0.0429	0.0429	0.1138	0.0068	0.0554	0.0985	0.0229	0.0289	0.006	0.0054	0.0227	0.0183	0.0998	0.0313	0.0893	0.046	0.0057
8	rs4326366	140272840	0.98	0.192372589028169	0.97	0.604552021827049	0.278965029840371	1.22828865913245	0.0094	0.0118	0.0824	0.0224	0.046	0.0246	0.025	0.0293	0.0051	0.0428	0.043	0.1137	0.0068	0.0554	0.0985	0.0229	0.0289	0.006	0.0055	0.0227	0.0183	0.0998	0.0312	0.0893	0.046	0.0058
8	rs75872192	140278938	0.98	0.192372589028169	0.96	0.665984986819169	0.304629153751975	1.32279793304267	0.0095	0.0118	0.0823	0.0224	0.0457	0.0246	0.0248	0.0295	0.0053	0.0427	0.0428	0.1136	0.007	0.0553	0.0987	0.023	0.0292	0.0061	0.0055	0.0226	0.0186	0.0999	0.031	0.0889	0.0461	0.0058
8	rs6991537	140278940	0.98	0.192372589028169	0.96	0.665984986819169	0.299740674920831	1.32161974578844	0.0095	0.0118	0.0823	0.0224	0.0457	0.0246	0.0248	0.0295	0.0052	0.0427	0.0428	0.1136	0.007	0.0553	0.0987	0.023	0.0292	0.0061	0.0055	0.0226	0.0186	0.0999	0.031	0.0889	0.0461	0.0058
8	rs13258385	140280158	0.98	0.192372589028169	0.96	0.665984986819169	0.279246162131108	1.26995797384542	0.0095	0.0117	0.0823	0.0223	0.0454	0.0246	0.0247	0.0295	0.0052	0.0426	0.0425	0.1136	0.007	0.0553	0.0997	0.023	0.0291	0.0062	0.0055	0.0225	0.0186	0.0999	0.031	0.0889	0.0462	0.0057
8	rs7820230	140281666	0.97	0.222305343836028	0.96	0.665984986819169	0.268440819463663	1.11769328916749	0.0091	0.0115	0.083	0.0221	0.0449	0.0246	0.0243	0.0291	0.0047	0.0427	0.0436	0.1165	0.0066	0.0552	0.1015	0.0232	0.0292	0.0062	0.0056	0.0215	0.0186	0.1018	0.0296	0.0879	0.0445	0.0051
8	rs2319075	140293281	0.94	0.331738599837001	0.96	0.665984986819169	0.299108252756588	0.650319585365126	0.0075	0.0107	0.0861	0.022	0.0449	0.0238	0.023	0.0286	0.0035	0.0432	0.0443	0.1217	0.0053	0.0545	0.1035	0.0229	0.0281	0.0063	0.0049	0.0209	0.0191	0.1062	0.0269	0.088	0.043	0.0036
8	rs4445204	140296274	0.94	0.331738599837001	0.96	0.665984986819169	0.289563745163312	0.636040584855225	0.0076	0.0107	0.0862	0.0219	0.0449	0.0237	0.0229	0.0286	0.0035	0.0432	0.0443	0.1217	0.0053	0.0545	0.1038	0.0228	0.028	0.0063	0.0049	0.0208	0.0191	0.1063	0.0269	0.0881	0.0431	0.0036
8	rs6999811	140298579	0.94	0.331738599837001	0.96	0.665984986819169	0.267203578537919	0.601245303958645	0.0076	0.0107	0.0862	0.0219	0.0449	0.0237	0.0229	0.0286	0.0035	0.0432	0.0443	0.1216	0.0053	0.0546	0.1038	0.0228	0.0279	0.0063	0.0048	0.0208	0.0191	0.1063	0.0269	0.0881	0.043	0.0036
8	rs4323450	140299599	0.94	0.331738599837001	0.96	0.665984986819169	0.264010334312612	0.575422635737507	0.0076	0.0107	0.0863	0.0218	0.0448	0.0236	0.0229	0.0286	0.0035	0.0432	0.0443	0.1216	0.0053	0.0546	0.104	0.0227	0.0279	0.0063	0.0048	0.0208	0.0191	0.1064	0.0269	0.0882	0.043	0.0036
8	rs62522394	140300996	0.94	0.331738599837001	0.96	0.665984986819169	0.270555836374202	0.518112232096857	0.0076	0.0106	0.0864	0.0218	0.0454	0.0234	0.0227	0.0286	0.0035	0.0431	0.0443	0.1218	0.0052	0.0546	0.1041	0.0225	0.0278	0.0064	0.0049	0.021	0.0191	0.1064	0.0269	0.0884	0.043	0.0036
8	rs2319095	140304555	0.94	0.331738599837001	0.96	0.665984986819169	0.274394762085897	0.520049079486106	0.0075	0.0105	0.0865	0.0218	0.0453	0.0234	0.0227	0.0285	0.0035	0.043	0.0444	0.1219	0.0052	0.0546	0.1042	0.0224	0.0278	0.0064	0.0049	0.021	0.0191	0.1064	0.0269	0.0885	0.0429	0.0035
8	rs74203986	140309607	0.94	0.331738599837001	0.96	0.665984986819169	0.249898759031786	0.505155116280496	0.0075	0.0105	0.0865	0.0218	0.0454	0.0232	0.0233	0.0285	0.0035	0.043	0.0444	0.1221	0.0052	0.0545	0.1041	0.0225	0.0278	0.0063	0.0049	0.021	0.0191	0.1061	0.0269	0.0883	0.0429	0.0035
8	rs2873903	140320084	0.93	0.375229593708928	0.96	0.665984986819169	0.262104382882779	0.550017990210212	0.0075	0.0104	0.0868	0.0217	0.0454	0.0232	0.0232	0.0285	0.0035	0.0429	0.0445	0.1222	0.0051	0.0545	0.104	0.0225	0.0277	0.0063	0.0048	0.021	0.0191	0.1063	0.0269	0.0883	0.043	0.0034
8	rs72614008	140326579	0.93	0.375229593708928	0.97	0.604552021827049	0.266289099207912	0.475566803503387	0.0074	0.0104	0.0873	0.0213	0.0454	0.023	0.023	0.0286	0.0035	0.0432	0.0445	0.1226	0.0051	0.0543	0.1036	0.0222	0.0275	0.0063	0.0048	0.0212	0.0191	0.1072	0.0268	0.0878	0.0431	0.0034
8	rs117101376	140327364	0.93	0.375229593708928	0.97	0.604552021827049	0.267386678216322	0.488327532078867	0.0074	0.0104	0.0873	0.0213	0.0454	0.0229	0.023	0.0287	0.0035	0.0432	0.0445	0.1226	0.0051	0.0543	0.1036	0.0222	0.0275	0.0063	0.0048	0.0212	0.0192	0.1073	0.0268	0.0878	0.0431	0.0034
8	rs72721325	140330489	0.93	0.375229593708928	0.97	0.604552021827049	0.265878137716825	0.486965872930003	0.0074	0.0104	0.0874	0.0213	0.0454	0.0229	0.0229	0.0287	0.0035	0.0431	0.0446	0.1227	0.0051	0.0543	0.1034	0.0221	0.0275	0.0063	0.0048	0.0213	0.0192	0.1075	0.0268	0.0878	0.0432	0.0034
8	rs117677526	140331415	0.93	0.375229593708928	0.97	0.604552021827049	0.265832496566137	0.489417562589733	0.0074	0.0104	0.0874	0.0212	0.0454	0.0229	0.0229	0.0287	0.0035	0.043	0.0446	0.1227	0.0051	0.0543	0.1033	0.0221	0.0275	0.0063	0.0048	0.0213	0.0192	0.1076	0.0268	0.0878	0.0432	0.0034
8	rs994769	140333076	0.93	0.375229593708928	0.97	0.604552021827049	0.262013810379245	0.454317691146511	0.0074	0.0104	0.0874	0.0212	0.0454	0.0229	0.0229	0.0287	0.0035	0.0429	0.0446	0.1228	0.0051	0.0543	0.1032	0.0221	0.0275	0.0063	0.0048	0.0213	0.0193	0.1077	0.0268	0.0878	0.0432	0.0034
8	rs78533543	140335332	0.93	0.375229593708928	0.97	0.604552021827049	0.271016810350607	0.510107606827484	0.0074	0.0104	0.0874	0.0211	0.0452	0.0228	0.0229	0.0288	0.0035	0.043	0.0446	0.123	0.0051	0.0544	0.1028	0.0219	0.0274	0.0062	0.0048	0.0214	0.0194	0.1079	0.0268	0.0877	0.0433	0.0034
8	rs118132314	140335853	0.93	0.375229593708928	0.97	0.604552021827049	0.368806264962621	0.596946566726512	0.0074	0.0103	0.0875	0.021	0.0452	0.0227	0.0227	0.0287	0.0035	0.0429	0.0446	0.1233	0.0051	0.0544	0.1028	0.0218	0.0272	0.0062	0.0048	0.0213	0.0194	0.1081	0.0267	0.0879	0.0432	0.0034
8	rs118010724	140336458	0.94	0.331738599837001	0.97	0.604552021827049	0.147272481048784	0.357035683804713	0.0073	0.0102	0.0882	0.0196	0.0451	0.0218	0.0215	0.0287	0.0032	0.0422	0.0456	0.1271	0.0048	0.054	0.1032	0.0206	0.0257	0.0059	0.0043	0.0213	0.0191	0.1105	0.0264	0.0892	0.0434	0.0033
8	rs73362091	140338423	0.93	0.375229593708928	0.97	0.604552021827049	0.110133984570305	0.491190192088096	0.0073	0.01	0.0892	0.0172	0.0453	0.0203	0.0192	0.0287	0.0028	0.0409	0.0474	0.1335	0.0043	0.0532	0.1039	0.0185	0.0228	0.0054	0.0034	0.0215	0.0186	0.1149	0.0259	0.0915	0.0436	0.0033
8	rs75629680	140339956	0.92	0.422441555019286	0.97	0.604552021827049	0.127901902342141	0.691364897656391	0.0072	0.01	0.0897	0.0169	0.0452	0.0203	0.0186	0.0287	0.0027	0.0408	0.0475	0.1348	0.0041	0.053	0.1039	0.018	0.0221	0.0055	0.0032	0.0216	0.0184	0.1158	0.0258	0.0918	0.0437	0.0033
8	rs58475134	140344828	0.92	0.422441555019286	0.97	0.604552021827049	0.0707588360801704	0.505979680037413	0.0073	0.01	0.0898	0.0168	0.0452	0.0203	0.0185	0.0287	0.0027	0.0409	0.0476	0.1351	0.0041	0.0529	0.1039	0.0179	0.0219	0.0055	0.0032	0.0217	0.0184	0.116	0.0257	0.0918	0.0438	0.0033
8	rs1031824	140345180	0.92	0.422441555019286	0.97	0.604552021827049	0.065559747380754	0.470972842561593	0.0073	0.0099	0.0898	0.0168	0.0452	0.0203	0.0185	0.0287	0.0027	0.0409	0.0476	0.1351	0.0041	0.053	0.1038	0.0179	0.0219	0.0055	0.0032	0.0217	0.0185	0.116	0.0258	0.0917	0.0438	0.0033
8	rs1477758	140350006	0.92	0.422441555019286	0.97	0.604552021827049	0.0870140047476751	0.591797827938016	0.0072	0.0101	0.0893	0.0167	0.0454	0.0202	0.0181	0.0288	0.0027	0.0409	0.0476	0.1355	0.0043	0.0529	0.1036	0.0176	0.0217	0.0055	0.0032	0.0217	0.0186	0.1163	0.0257	0.092	0.0438	0.0035
8	rs17784390	140353348	0.91	0.473491286898298	0.98	0.546929419532092	0.109369821325482	0.426608961834101	0.0071	0.0101	0.0896	0.0168	0.0457	0.0201	0.0175	0.0288	0.0025	0.0409	0.0473	0.1361	0.0042	0.053	0.1035	0.0169	0.0213	0.0054	0.003	0.0219	0.0186	0.117	0.0256	0.0931	0.0438	0.0035
8	rs7822187	140354093	0.91	0.473491286898298	0.98	0.546929419532092	0.121614342451147	0.38677881933423	0.007	0.0101	0.0897	0.0167	0.0458	0.02	0.0172	0.0287	0.0024	0.0408	0.0473	0.1362	0.0041	0.053	0.1038	0.0167	0.0212	0.0054	0.0029	0.0219	0.0186	0.1174	0.0257	0.0933	0.0439	0.0035
8	rs4736251	140354650	0.91	0.473491286898298	0.98	0.546929419532092	0.130010352499298	0.441532609535004	0.0069	0.0099	0.09	0.0166	0.0457	0.0197	0.0168	0.0286	0.0023	0.0409	0.0474	0.1365	0.004	0.0531	0.1039	0.0163	0.021	0.0052	0.0027	0.022	0.0186	0.1184	0.0259	0.0933	0.0439	0.0035
8	rs4736253	140354986	0.91	0.473491286898298	1	0.442785362986439	0.156608085182281	0.439543715181825	0.0069	0.0099	0.0903	0.0166	0.0456	0.0195	0.0165	0.0284	0.0023	0.041	0.0473	0.1373	0.0039	0.0529	0.1035	0.0161	0.0209	0.0051	0.0026	0.022	0.0186	0.1189	0.0259	0.0939	0.044	0.0036
8	rs75295729	140355080	0.91	0.473491286898298	1	0.442785362986439	0.166143476017426	0.445916567275182	0.0069	0.0099	0.0903	0.0165	0.0456	0.0195	0.0165	0.0284	0.0023	0.041	0.0473	0.1373	0.0039	0.0529	0.1035	0.016	0.0209	0.0051	0.0026	0.0221	0.0186	0.1189	0.0259	0.0939	0.0441	0.0036
8	rs116942883	140356634	0.91	0.473491286898298	1	0.442785362986439	0.177898777823357	0.505842229040034	0.0069	0.0099	0.0903	0.0165	0.0459	0.0193	0.0162	0.0284	0.0022	0.0412	0.0474	0.1376	0.0038	0.0529	0.1032	0.0158	0.0207	0.005	0.0024	0.0222	0.0186	0.1194	0.0261	0.0939	0.0442	0.0035
8	rs74781697	140362677	0.9	0.528487958927512	1	0.442785362986439	0.199293151252878	0.480307934763539	0.0068	0.0098	0.0904	0.0166	0.0461	0.019	0.0158	0.0285	0.0021	0.0415	0.0476	0.1378	0.0036	0.0529	0.1029	0.0155	0.0206	0.0049	0.0023	0.0223	0.0186	0.1201	0.0264	0.094	0.0444	0.0034
8	rs78260016	140363069	0.9	0.528487958927512	0.99	0.493036143459036	0.199838057993358	0.474620041551725	0.0068	0.0098	0.0904	0.0166	0.0461	0.019	0.0158	0.0285	0.0021	0.0415	0.0475	0.1378	0.0036	0.0529	0.1028	0.0154	0.0206	0.0049	0.0023	0.0223	0.0187	0.1201	0.0264	0.094	0.0444	0.0034
8	rs17784622	140367464	0.9	0.528487958927512	0.99	0.493036143459036	0.214545395228939	0.396538947424643	0.0068	0.0098	0.0904	0.0166	0.0462	0.0189	0.0156	0.0285	0.0021	0.0416	0.0475	0.1379	0.0035	0.0529	0.1027	0.0153	0.0205	0.0048	0.0022	0.0223	0.0187	0.1205	0.0265	0.0941	0.0445	0.0033
8	rs72721370	140371194	0.9	0.528487958927512	0.99	0.493036143459036	0.220346378638669	0.342729717609269	0.0068	0.0098	0.0904	0.0166	0.0463	0.0189	0.0156	0.0285	0.0021	0.0416	0.0476	0.1379	0.0034	0.0529	0.1027	0.0153	0.0205	0.0048	0.0023	0.0223	0.0187	0.1206	0.0265	0.0941	0.0445	0.0033
8	rs4577935	140375578	0.9	0.528487958927512	0.99	0.493036143459036	0.228453778543689	0.323110535645805	0.0067	0.0098	0.0905	0.0166	0.0462	0.0189	0.0156	0.0285	0.0021	0.0416	0.0476	0.1379	0.0034	0.053	0.1027	0.0153	0.0205	0.0048	0.0023	0.0223	0.0187	0.1206	0.0265	0.094	0.0446	0.0033
8	rs1870974	140377871	0.9	0.528487958927512	0.99	0.493036143459036	0.242545662895784	0.311022509625061	0.0067	0.0098	0.0905	0.0166	0.0463	0.0189	0.0155	0.0284	0.0021	0.0416	0.0476	0.138	0.0034	0.053	0.1027	0.0152	0.0205	0.0048	0.0023	0.0223	0.0187	0.1207	0.0265	0.0941	0.0447	0.0033
8	rs1382025	140393828	0.9	0.528487958927512	1	0.442785362986439	0.25907946764721	0.323961777495971	0.0066	0.0098	0.0908	0.0166	0.0464	0.0188	0.0154	0.0284	0.0021	0.0416	0.0476	0.1379	0.0034	0.053	0.1026	0.0152	0.0204	0.0047	0.0022	0.0223	0.0187	0.1208	0.0265	0.0944	0.0447	0.0033
8	rs16910594	140424294	0.9	0.528487958927512	1	0.442785362986439	0.32444872978153	0.326031815698004	0.0065	0.0098	0.0904	0.0166	0.0463	0.0184	0.0152	0.0281	0.002	0.0418	0.0476	0.1384	0.0032	0.0528	0.1034	0.0149	0.0201	0.0044	0.0022	0.0223	0.0183	0.1216	0.0267	0.0952	0.0445	0.0034
8	rs16910602	140427667	0.9	0.528487958927512	1	0.442785362986439	0.339808303954197	0.332387600426347	0.0065	0.0098	0.0904	0.0165	0.0464	0.0184	0.0151	0.0282	0.002	0.0419	0.0476	0.1385	0.0031	0.0527	0.1035	0.0149	0.0201	0.0044	0.0022	0.0224	0.0184	0.1216	0.0267	0.0952	0.0445	0.0033
8	rs2169623	140429997	0.9	0.528487958927512	1	0.442785362986439	0.339860294104645	0.335824740648384	0.0064	0.0098	0.0903	0.0165	0.0466	0.0184	0.0151	0.0281	0.002	0.0419	0.0476	0.1385	0.0031	0.0528	0.1036	0.0149	0.0201	0.0044	0.0022	0.0224	0.0184	0.1216	0.0267	0.0953	0.0444	0.0033
8	rs1477756	140434081	0.9	0.528487958927512	1	0.442785362986439	0.320603718926864	0.398086151938233	0.0064	0.0098	0.0903	0.0164	0.0467	0.0183	0.015	0.0281	0.002	0.0419	0.0475	0.1385	0.0031	0.0527	0.1038	0.0147	0.0201	0.0044	0.0022	0.0224	0.0184	0.1217	0.0267	0.0954	0.0443	0.0033
8	rs76718734	140434240	0.9	0.528487958927512	1	0.442785362986439	0.319142875920493	0.418479686400131	0.0064	0.0098	0.0904	0.0164	0.0466	0.0183	0.015	0.028	0.002	0.0419	0.0475	0.1386	0.0031	0.0527	0.1038	0.0147	0.0201	0.0044	0.0021	0.0224	0.0184	0.1217	0.0267	0.0954	0.0444	0.0033
8	rs56109708	140438978	0.9	0.528487958927512	1	0.442785362986439	0.451422816184838	0.457528975407928	0.0067	0.0099	0.09	0.0162	0.0464	0.0181	0.0145	0.0277	0.0019	0.0423	0.0474	0.1388	0.003	0.0528	0.1043	0.0142	0.0198	0.0045	0.0021	0.0225	0.0185	0.1226	0.0268	0.0954	0.0442	0.0033
8	rs60018811	140440065	0.9	0.528487958927512	1	0.442785362986439	0.47064023853149	0.468006473061763	0.0067	0.01	0.0899	0.0161	0.0464	0.0181	0.0144	0.0276	0.0019	0.0423	0.0474	0.1389	0.003	0.0528	0.1044	0.0141	0.0198	0.0045	0.0021	0.0225	0.0185	0.1227	0.0268	0.0954	0.0442	0.0033
8	rs59545446	140442384	0.9	0.528487958927512	1	0.442785362986439	0.485884354630044	0.469084587700035	0.0068	0.01	0.0899	0.0161	0.0464	0.0181	0.0143	0.0276	0.0019	0.0424	0.0474	0.1388	0.0031	0.0528	0.1046	0.0139	0.0197	0.0045	0.002	0.0226	0.0185	0.1229	0.0269	0.0954	0.0441	0.0033
8	rs11990329	140446725	0.9	0.528487958927512	1	0.442785362986439	0.533213251773809	0.434515925151015	0.0068	0.0101	0.0901	0.0162	0.0464	0.0181	0.0142	0.0276	0.0019	0.0424	0.0474	0.139	0.0031	0.0526	0.1047	0.0138	0.0196	0.0046	0.0019	0.0225	0.0186	0.1228	0.027	0.0952	0.0442	0.0033
8	rs117250300	140449676	0.9	0.528487958927512	1.01	0.39608418712213	0.536599552237679	0.477597225300816	0.0068	0.0101	0.0901	0.0162	0.0464	0.0181	0.0142	0.0276	0.0019	0.0424	0.0474	0.139	0.0031	0.0526	0.1047	0.0138	0.0196	0.0046	0.0019	0.0225	0.0186	0.1228	0.027	0.095	0.0441	0.0033
8	rs2468714	140452522	0.9	0.528487958927512	1.01	0.39608418712213	0.566326036913378	0.481257619688119	0.0068	0.0101	0.0901	0.0163	0.0464	0.0181	0.0141	0.0277	0.0018	0.0426	0.0474	0.1391	0.0032	0.0526	0.1049	0.0137	0.0196	0.0047	0.0019	0.0224	0.0186	0.1229	0.027	0.095	0.044	0.0033
8	rs35024092	140459199	0.9	0.528487958927512	1.01	0.39608418712213	0.703571594692046	0.663497137935561	0.007	0.0102	0.0907	0.0156	0.0468	0.0178	0.0129	0.0272	0.002	0.0434	0.0477	0.1386	0.0035	0.0526	0.1056	0.0133	0.0191	0.005	0.0017	0.0216	0.0179	0.1231	0.0281	0.0962	0.043	0.0033
8	rs116907963	140459804	0.9	0.528487958927512	1.01	0.39608418712213	0.730234979601447	0.681456075545838	0.007	0.0102	0.0907	0.0156	0.047	0.0178	0.0129	0.0272	0.002	0.0434	0.0477	0.1386	0.0035	0.0526	0.1056	0.0133	0.0191	0.0048	0.0016	0.0217	0.0178	0.1231	0.0281	0.0962	0.0432	0.0033
8	rs1827530	140465847	0.9	0.528487958927512	1.01	0.39608418712213	0.727533890428349	0.65338889634311	0.007	0.0102	0.0907	0.0156	0.047	0.0178	0.0129	0.0272	0.002	0.0434	0.0477	0.1386	0.0035	0.0526	0.1056	0.0133	0.0191	0.0048	0.0016	0.0217	0.0178	0.1231	0.0281	0.0962	0.0432	0.0033
8	rs2447558	140468983	0.9	0.528487958927512	1.01	0.39608418712213	0.780222858390775	0.601388721743427	0.0069	0.0102	0.0908	0.0156	0.047	0.0178	0.0128	0.0272	0.002	0.0436	0.0478	0.1386	0.0035	0.0526	0.1057	0.0134	0.0191	0.0047	0.0015	0.0217	0.0178	0.1231	0.0281	0.096	0.0433	0.0034
8	rs116941941	140482798	0.9	0.528487958927512	1.01	0.39608418712213	0.79543774291141	0.589084750770878	0.007	0.0102	0.0909	0.0156	0.0471	0.0179	0.0129	0.0269	0.002	0.0436	0.0476	0.1386	0.0034	0.0524	0.1057	0.0135	0.0192	0.0046	0.0016	0.0216	0.0177	0.1232	0.0281	0.0961	0.0431	0.0035
8	rs1007206	140486625	0.9	0.528487958927512	1.01	0.39608418712213	0.822764116610811	0.570177790333128	0.007	0.0103	0.0909	0.0156	0.0471	0.0179	0.0129	0.0269	0.002	0.0436	0.0476	0.1386	0.0034	0.0526	0.1057	0.0134	0.0192	0.0046	0.0016	0.0216	0.0176	0.1232	0.0281	0.0961	0.0431	0.0035
8	rs2468729	140487399	0.9	0.528487958927512	1.01	0.39608418712213	0.855063400898025	0.544130935971366	0.007	0.0103	0.0909	0.0156	0.0471	0.0179	0.0128	0.0269	0.002	0.0436	0.0476	0.1385	0.0034	0.0526	0.1059	0.0134	0.0193	0.0046	0.0016	0.0216	0.0176	0.1233	0.0281	0.096	0.043	0.0035
8	rs2468676	140490240	0.9	0.528487958927512	1.01	0.39608418712213	0.898619066522809	0.555920600639061	0.0071	0.0103	0.091	0.0156	0.0468	0.0177	0.0127	0.0266	0.0021	0.0436	0.0477	0.1386	0.0034	0.0524	0.1061	0.0136	0.0195	0.0046	0.0016	0.0216	0.0175	0.1234	0.0281	0.0957	0.0432	0.0036
8	rs16910714	140496702	0.9	0.528487958927512	1.01	0.39608418712213	0.931047003694133	0.665552425747356	0.0072	0.0103	0.0909	0.0158	0.0468	0.0176	0.0126	0.0266	0.0021	0.0436	0.0476	0.1385	0.0034	0.0524	0.106	0.0137	0.0194	0.0046	0.0017	0.0216	0.0176	0.1235	0.0281	0.0955	0.0432	0.0037
8	rs10102975	140502533	0.91	0.473491286898298	1.01	0.39608418712213	0.964205351954309	0.709937086029865	0.0073	0.0103	0.091	0.0158	0.0468	0.0176	0.0126	0.0265	0.0021	0.0436	0.0479	0.1383	0.0034	0.0521	0.106	0.0137	0.0193	0.0046	0.0017	0.0216	0.0176	0.1236	0.0281	0.0954	0.0433	0.0037
8	rs2471096	140503539	0.91	0.473491286898298	1.01	0.39608418712213	0.994070512124512	0.694032464425304	0.0073	0.0103	0.091	0.0158	0.0468	0.0176	0.0126	0.0264	0.0021	0.0436	0.048	0.1383	0.0033	0.052	0.106	0.0138	0.0192	0.0046	0.0017	0.0216	0.0177	0.1236	0.0281	0.0953	0.0434	0.0038
8	rs78674328	140505432	0.91	0.473491286898298	1.02	0.35283343175317	0.947104461271177	0.664377797208377	0.0073	0.0104	0.0912	0.0161	0.0466	0.0181	0.0131	0.0263	0.0022	0.0434	0.0478	0.1386	0.0032	0.0516	0.1059	0.0141	0.0191	0.0048	0.0017	0.0216	0.0178	0.1226	0.0281	0.0949	0.0434	0.0039
8	rs7846499	140505543	0.91	0.473491286898298	1.01	0.39608418712213	0.93688808057358	0.611304124352362	0.0073	0.0104	0.0912	0.0162	0.0467	0.0182	0.0132	0.0263	0.0022	0.0434	0.0477	0.1385	0.0032	0.0516	0.1059	0.0142	0.0191	0.0049	0.0017	0.0216	0.0178	0.1226	0.028	0.095	0.0434	0.0039
8	rs4236885	140511074	0.91	0.473491286898298	1.01	0.39608418712213	0.845918111019032	0.706362679780901	0.0074	0.0104	0.091	0.0163	0.0466	0.0184	0.0134	0.0263	0.0024	0.0432	0.0471	0.1384	0.0032	0.0517	0.1057	0.0144	0.019	0.005	0.0019	0.0219	0.0178	0.1226	0.028	0.0946	0.0432	0.004
8	rs75883630	140513104	0.91	0.473491286898298	1.01	0.39608418712213	0.824504975822898	0.803004149359432	0.0074	0.0104	0.0909	0.0163	0.0466	0.0184	0.0134	0.0263	0.0024	0.0432	0.0471	0.1383	0.0031	0.0517	0.1057	0.0144	0.019	0.0051	0.0019	0.0219	0.0178	0.1226	0.028	0.0945	0.0432	0.0039
8	rs117209290	140516371	0.91	0.473491286898298	1.01	0.39608418712213	0.805364198621852	0.839606877856974	0.0074	0.0104	0.0908	0.0164	0.0466	0.0184	0.0135	0.0263	0.0024	0.0432	0.0471	0.1382	0.0031	0.0516	0.1057	0.0145	0.019	0.0051	0.0019	0.0219	0.0178	0.1226	0.028	0.0945	0.0432	0.0039
8	rs75063305	140519266	0.91	0.473491286898298	1	0.442785362986439	0.77929547925708	0.885908385070721	0.0074	0.0104	0.0907	0.0164	0.0466	0.0185	0.0136	0.0263	0.0024	0.0432	0.0471	0.1381	0.0031	0.0516	0.1057	0.0145	0.0191	0.0051	0.0019	0.0219	0.0178	0.1226	0.028	0.0944	0.0433	0.0039
8	rs2468677	140519517	0.91	0.473491286898298	1	0.442785362986439	0.768357959494922	0.858345365965602	0.0074	0.0104	0.0907	0.0164	0.0466	0.0185	0.0136	0.0263	0.0024	0.0432	0.0471	0.1381	0.0031	0.0516	0.1057	0.0145	0.0191	0.0051	0.0019	0.0219	0.0178	0.1227	0.028	0.0944	0.0433	0.0039
8	rs17725981	140522118	0.91	0.473491286898298	1	0.442785362986439	0.796841406381681	0.969152337577175	0.0074	0.0104	0.0906	0.0164	0.0467	0.0184	0.0136	0.0262	0.0024	0.0432	0.0471	0.1381	0.0031	0.0516	0.1058	0.0146	0.0191	0.0051	0.0019	0.0219	0.0178	0.1226	0.028	0.0943	0.0433	0.0039
8	rs77523414	140529847	0.91	0.473491286898298	1	0.442785362986439	0.762072645930702	0.957238061268258	0.0076	0.0104	0.0901	0.0164	0.047	0.0184	0.0139	0.0259	0.0023	0.0436	0.0471	0.1375	0.0031	0.0515	0.1064	0.015	0.0191	0.0054	0.0019	0.0219	0.0179	0.1222	0.0282	0.0935	0.0433	0.0038
8	rs1074520	140536619	0.91	0.473491286898298	1	0.442785362986439	0.743730885501521	0.945036342842474	0.0076	0.0104	0.09	0.0164	0.047	0.0183	0.0139	0.0259	0.0023	0.0437	0.0471	0.1375	0.0031	0.0515	0.1064	0.015	0.0191	0.0054	0.0019	0.022	0.0179	0.1222	0.0282	0.0935	0.0433	0.0038
8	rs17794224	140538379	0.91	0.473491286898298	1	0.442785362986439	0.728808853786795	0.994505122990422	0.0076	0.0104	0.09	0.0164	0.0471	0.0183	0.0139	0.026	0.0023	0.0437	0.0471	0.1374	0.0031	0.0515	0.1064	0.0149	0.0191	0.0054	0.0019	0.022	0.0179	0.1221	0.0282	0.0935	0.0433	0.0038
8	rs80051004	140540812	0.91	0.473491286898298	1	0.442785362986439	0.728733828642772	0.99051042722306	0.0076	0.0104	0.09	0.0164	0.0471	0.0183	0.0139	0.0259	0.0023	0.0437	0.0471	0.1374	0.0031	0.0515	0.1064	0.0149	0.0191	0.0054	0.0019	0.022	0.0179	0.1221	0.0282	0.0935	0.0433	0.0038
8	rs2468701	140547740	0.91	0.473491286898298	1	0.442785362986439	0.728358754102224	1.13454696597821	0.0078	0.0103	0.09	0.0165	0.0471	0.0183	0.014	0.0258	0.0023	0.0437	0.0471	0.1373	0.0032	0.0514	0.1066	0.015	0.0191	0.0053	0.0019	0.0219	0.0179	0.1219	0.0282	0.0935	0.0432	0.0037
8	rs75437906	140554357	0.91	0.473491286898298	1	0.442785362986439	0.740781165237212	1.31304118252485	0.0078	0.0103	0.0899	0.0165	0.0471	0.0184	0.014	0.0258	0.0024	0.0437	0.047	0.1373	0.0032	0.0514	0.1065	0.0151	0.0191	0.0053	0.002	0.022	0.0179	0.1219	0.0282	0.0935	0.0433	0.0037
8	rs71514629	140573580	0.91	0.473491286898298	1	0.442785362986439	0.712460004751065	1.27765122683243	0.0078	0.0103	0.0898	0.0166	0.0471	0.0184	0.014	0.0258	0.0024	0.0436	0.047	0.1372	0.0033	0.0514	0.1065	0.0152	0.0191	0.0054	0.002	0.022	0.018	0.1218	0.0282	0.0934	0.0433	0.0037
8	rs1833583	140577444	0.91	0.473491286898298	1	0.442785362986439	0.70986242693014	1.27514167859847	0.0078	0.0103	0.0898	0.0166	0.0471	0.0184	0.014	0.0258	0.0024	0.0436	0.047	0.1372	0.0033	0.0514	0.1065	0.0152	0.0191	0.0054	0.002	0.022	0.018	0.1218	0.0282	0.0933	0.0433	0.0037
8	rs16910949	140578820	0.91	0.473491286898298	1	0.442785362986439	0.727533890428349	1.30111430913891	0.0078	0.0103	0.0898	0.0166	0.0471	0.0184	0.014	0.0258	0.0024	0.0435	0.047	0.1372	0.0033	0.0514	0.1066	0.0152	0.0191	0.0054	0.002	0.022	0.018	0.1218	0.0282	0.0933	0.0433	0.0037
8	rs79534405	140584396	0.91	0.473491286898298	1	0.442785362986439	0.786417624088761	1.59086826048855	0.0078	0.0103	0.0897	0.0167	0.0472	0.0184	0.0141	0.0257	0.0024	0.0435	0.0468	0.137	0.0033	0.0513	0.1065	0.0154	0.0191	0.0053	0.002	0.022	0.0181	0.1218	0.0282	0.093	0.0432	0.0037
8	rs2542450	140585403	0.91	0.473491286898298	1	0.442785362986439	0.781073376973133	1.54657018708607	0.0078	0.0102	0.0897	0.0168	0.0472	0.0184	0.0142	0.0257	0.0024	0.0434	0.0468	0.137	0.0033	0.0513	0.1065	0.0154	0.0191	0.0053	0.002	0.0221	0.018	0.1219	0.0282	0.093	0.0432	0.0037
8	rs35260315	140587823	0.93	0.375229593708928	1	0.442785362986439	0.568669617512637	1.04752112965696	0.0093	0.01	0.0876	0.0172	0.0473	0.0196	0.0154	0.0263	0.0031	0.044	0.0453	0.1343	0.0041	0.0513	0.1078	0.017	0.0196	0.0061	0.0023	0.0215	0.0178	0.1189	0.0281	0.0918	0.0426	0.0043
8	rs2615408	140588709	0.92	0.422441555019286	1	0.442785362986439	0.477461670534067	1.1494751455897	0.0112	0.0099	0.0864	0.0175	0.0476	0.0199	0.0169	0.027	0.0038	0.0437	0.0426	0.1326	0.0048	0.0508	0.1114	0.0184	0.0204	0.0068	0.0027	0.0203	0.0172	0.1164	0.0281	0.0888	0.0425	0.0049
8	rs75529511	140589442	0.92	0.422441555019286	1	0.442785362986439	0.87339793642407	1.85211502719047	0.0118	0.0097	0.0873	0.0173	0.0484	0.0195	0.0169	0.0273	0.004	0.0442	0.042	0.1317	0.0051	0.0508	0.1127	0.0186	0.0203	0.0069	0.0028	0.0188	0.0167	0.1158	0.028	0.0888	0.0418	0.0051
8	rs2545442	140590172	0.91	0.473491286898298	1	0.442785362986439	0.678803938349082	1.66395518315822	0.0119	0.0097	0.0874	0.0172	0.0485	0.0194	0.0169	0.0274	0.0041	0.0444	0.042	0.1315	0.0052	0.0508	0.113	0.0186	0.0203	0.0069	0.0028	0.0185	0.0167	0.1154	0.028	0.0889	0.0417	0.0051
8	rs72681221	140590849	0.91	0.473491286898298	1	0.442785362986439	0.718860506022355	1.72488247368411	0.0119	0.0097	0.0874	0.0172	0.0486	0.0194	0.0169	0.0275	0.0041	0.0444	0.042	0.1315	0.0052	0.0507	0.1131	0.0186	0.0203	0.0069	0.0028	0.0185	0.0166	0.1154	0.028	0.0889	0.0417	0.0051
8	rs918185	140594161	0.91	0.473491286898298	1	0.442785362986439	0.657011959572348	1.62126033530904	0.0119	0.0097	0.0874	0.0172	0.0487	0.0193	0.0169	0.0275	0.0041	0.0443	0.042	0.1315	0.0051	0.0507	0.1132	0.0186	0.0203	0.0069	0.0028	0.0184	0.0166	0.1153	0.0281	0.089	0.0417	0.0052
8	rs2042014	140598058	0.91	0.473491286898298	1	0.442785362986439	0.571487884317459	1.58237436793033	0.012	0.0097	0.0874	0.0172	0.0489	0.0193	0.0172	0.0275	0.0042	0.0442	0.042	0.1309	0.0051	0.0507	0.1134	0.0186	0.0203	0.0068	0.0028	0.0183	0.0166	0.1152	0.0281	0.0892	0.0418	0.0052
8	rs2545440	140598891	0.91	0.473491286898298	1	0.442785362986439	0.500353501047796	1.42016714487856	0.012	0.0097	0.0874	0.0172	0.0488	0.0193	0.0172	0.0275	0.0042	0.0442	0.042	0.1308	0.0051	0.0507	0.1134	0.0186	0.0203	0.0068	0.0028	0.0183	0.0166	0.1153	0.0281	0.0893	0.0418	0.0052
8	rs2542437	140602254	0.91	0.473491286898298	1	0.442785362986439	0.466484932866194	1.2459269098164	0.0118	0.0095	0.0873	0.0172	0.0491	0.0192	0.0173	0.0275	0.0043	0.0443	0.0421	0.1307	0.0047	0.0508	0.1135	0.0187	0.0202	0.0069	0.0028	0.0184	0.0165	0.1154	0.0282	0.0895	0.0419	0.0052
8	rs2542436	140602616	0.91	0.473491286898298	1	0.442785362986439	0.458772432111579	1.19943164051986	0.0118	0.0095	0.0873	0.0172	0.0491	0.0191	0.0173	0.0276	0.0043	0.0443	0.0421	0.1308	0.0047	0.0508	0.1135	0.0187	0.0202	0.0069	0.0028	0.0184	0.0165	0.1153	0.0282	0.0896	0.0419	0.0052
8	rs7005323	140603246	0.91	0.473491286898298	1	0.442785362986439	0.463380242861445	1.13323629638374	0.0119	0.0096	0.0873	0.0172	0.0491	0.0191	0.0173	0.0276	0.0042	0.0443	0.042	0.1307	0.0047	0.0508	0.1135	0.0188	0.0203	0.0068	0.0028	0.0184	0.0165	0.1154	0.0283	0.0896	0.0418	0.0052
8	rs16911050	140605202	0.91	0.473491286898298	1	0.442785362986439	0.460285675207277	1.15325378664937	0.0118	0.0095	0.0875	0.0172	0.0492	0.0191	0.0174	0.0276	0.0042	0.0443	0.0419	0.1307	0.0046	0.0508	0.1133	0.0189	0.0203	0.0068	0.0028	0.0183	0.0165	0.1152	0.0283	0.09	0.0418	0.0052
8	rs2431300	140611754	0.91	0.473491286898298	1	0.442785362986439	0.423597047646922	1.08266386351007	0.0119	0.0095	0.0876	0.0173	0.0495	0.0191	0.0174	0.0276	0.0042	0.0443	0.0417	0.1308	0.0046	0.0507	0.113	0.0189	0.0202	0.0067	0.0028	0.0183	0.0164	0.1147	0.0283	0.0906	0.0418	0.0052
8	rs2447343	140612247	0.91	0.473491286898298	1	0.442785362986439	0.442644551118427	1.09860521139382	0.0118	0.0095	0.0876	0.0173	0.0495	0.0191	0.0174	0.0276	0.0042	0.0443	0.0417	0.1309	0.0046	0.0507	0.113	0.0189	0.0202	0.0067	0.0027	0.0182	0.0164	0.1147	0.0283	0.0907	0.0418	0.0052
8	rs2545434	140615731	0.91	0.473491286898298	1	0.442785362986439	0.466606891461022	1.04784402771685	0.0118	0.0094	0.0877	0.0172	0.0498	0.019	0.0174	0.0276	0.0041	0.0443	0.0416	0.1311	0.0045	0.0508	0.1131	0.0189	0.0202	0.0066	0.0026	0.0182	0.0164	0.1148	0.0282	0.0908	0.0418	0.0051
8	rs41272399	140624187	0.92	0.422441555019286	1	0.442785362986439	0.386533369878856	0.680275101212964	0.0114	0.0091	0.0869	0.0172	0.0504	0.0187	0.0177	0.0281	0.0038	0.0447	0.0404	0.1309	0.0042	0.0507	0.1129	0.0204	0.0202	0.0063	0.0022	0.0171	0.0163	0.1156	0.0281	0.0938	0.0412	0.0046
8	rs41272403	140624254	0.92	0.422441555019286	1	0.442785362986439	0.385922708734486	0.681160788386756	0.0114	0.0091	0.0869	0.0172	0.0505	0.0187	0.0177	0.0281	0.0038	0.0447	0.0404	0.1309	0.0042	0.0507	0.1129	0.0204	0.0202	0.0063	0.0022	0.0171	0.0163	0.1156	0.0281	0.0938	0.0412	0.0046
8	rs2542424	140632501	0.92	0.422441555019286	1	0.442785362986439	0.356548643398468	0.474755263278929	0.0114	0.0091	0.0868	0.0172	0.0506	0.0186	0.0177	0.0282	0.0038	0.0448	0.0403	0.1311	0.0042	0.0507	0.1129	0.0205	0.0203	0.0063	0.0022	0.017	0.0163	0.1156	0.0281	0.094	0.0411	0.0045
8	rs2471094	140635346	0.92	0.422441555019286	1	0.442785362986439	0.355856148760327	0.418348916129328	0.0115	0.0091	0.087	0.0173	0.0505	0.0188	0.0178	0.0282	0.0038	0.0447	0.0403	0.131	0.0042	0.0505	0.113	0.0206	0.0203	0.0063	0.0022	0.017	0.0161	0.1157	0.0281	0.0942	0.041	0.0045
8	rs11783497	140643572	0.92	0.422441555019286	1	0.442785362986439	0.310501004213114	0.299547986491734	0.0113	0.0088	0.0877	0.0171	0.0498	0.0185	0.0179	0.0284	0.0033	0.0453	0.0408	0.1302	0.0038	0.0507	0.1138	0.0207	0.02	0.0056	0.0019	0.0168	0.016	0.1163	0.0276	0.0962	0.041	0.004
8	rs2545463	140644569	0.91	0.473491286898298	1	0.442785362986439	0.300763777770456	0.253524251043668	0.0113	0.0087	0.0879	0.0171	0.0497	0.0184	0.018	0.0284	0.0032	0.0455	0.0409	0.13	0.0037	0.0507	0.1141	0.0206	0.02	0.0055	0.0018	0.0168	0.016	0.1164	0.0275	0.0965	0.0411	0.0039
8	rs28401625	140656262	0.92	0.422441555019286	1	0.442785362986439	0.265649974440791	0.181687572606014	0.0111	0.0084	0.0887	0.017	0.0499	0.0185	0.018	0.0286	0.0027	0.0456	0.041	0.1295	0.0033	0.0507	0.1149	0.0205	0.0196	0.0051	0.0016	0.017	0.0159	0.1167	0.0272	0.0978	0.0411	0.0035
8	rs3780051	140658801	0.92	0.422441555019286	1	0.442785362986439	0.272726100477185	0.156347993447435	0.011	0.0083	0.0888	0.0171	0.05	0.0185	0.018	0.0288	0.0026	0.0456	0.0409	0.1293	0.0032	0.0507	0.1152	0.0204	0.0196	0.005	0.0016	0.017	0.0159	0.1167	0.0272	0.0982	0.0411	0.0034
8	rs77103999	140660363	0.92	0.422441555019286	1	0.442785362986439	0.261244631002288	0.136392152344179	0.011	0.008	0.089	0.0168	0.0507	0.0178	0.017	0.029	0.0021	0.0453	0.041	0.1295	0.0029	0.0502	0.1162	0.0195	0.0193	0.0045	0.0015	0.0169	0.0159	0.1195	0.0265	0.1003	0.0406	0.0028
8	rs2545457	140661285	0.92	0.422441555019286	1	0.442785362986439	0.295908438813292	0.130412110841988	0.0111	0.0078	0.088	0.0167	0.0509	0.0176	0.0165	0.0295	0.0019	0.0452	0.0414	0.1298	0.0026	0.0499	0.1169	0.0191	0.0191	0.0043	0.0014	0.0168	0.016	0.1211	0.0263	0.1016	0.0403	0.0025
8	rs2545456	140661655	0.92	0.422441555019286	1	0.442785362986439	0.28088913368436	0.123914232541766	0.0111	0.0076	0.0884	0.0167	0.051	0.0174	0.0164	0.0295	0.0018	0.0448	0.0413	0.1303	0.0026	0.0498	0.1172	0.0189	0.019	0.0042	0.0015	0.0168	0.0159	0.1215	0.026	0.1019	0.0403	0.0024
8	rs888350	140662447	0.92	0.422441555019286	1	0.442785362986439	0.323637258713304	0.11112755530908	0.011	0.0073	0.0892	0.0167	0.0509	0.0171	0.0161	0.0298	0.0016	0.0444	0.0414	0.131	0.0026	0.05	0.1181	0.0186	0.0188	0.004	0.0015	0.0165	0.0156	0.1221	0.0261	0.1022	0.0395	0.0023
8	rs2545455	140663658	0.91	0.473491286898298	1	0.442785362986439	0.342412864319248	0.120319413142363	0.011	0.0071	0.0894	0.0167	0.0508	0.017	0.016	0.0299	0.0015	0.0444	0.0414	0.1313	0.0026	0.0502	0.1181	0.0185	0.0188	0.0039	0.0016	0.0164	0.0155	0.1223	0.0262	0.1024	0.0394	0.0023
8	rs3780045	140668477	0.91	0.473491286898298	1	0.442785362986439	0.404227336919931	0.116075670936253	0.011	0.0071	0.0894	0.0172	0.0508	0.0167	0.0159	0.03	0.0015	0.0442	0.0414	0.1314	0.0026	0.0503	0.1182	0.0183	0.0187	0.0039	0.0016	0.0163	0.0156	0.1224	0.0262	0.1027	0.0392	0.0022
8	rs741470	140669247	0.91	0.473491286898298	1	0.442785362986439	0.442703980606791	0.14666892629045	0.011	0.007	0.0894	0.0172	0.0507	0.0166	0.0158	0.0301	0.0015	0.0443	0.0414	0.1314	0.0025	0.0503	0.1182	0.0182	0.0186	0.0039	0.0016	0.0163	0.0157	0.1225	0.0262	0.1027	0.0391	0.0022
8	rs888349	140669745	0.91	0.473491286898298	1	0.442785362986439	0.435777440793081	0.142841410809335	0.011	0.007	0.0894	0.0173	0.0506	0.0165	0.0157	0.0302	0.0015	0.0444	0.0413	0.1315	0.0025	0.0501	0.1184	0.018	0.0185	0.004	0.0017	0.0162	0.0158	0.1227	0.0262	0.1028	0.0391	0.0022
8	rs117327636	140669832	0.91	0.473491286898298	1.01	0.39608418712213	0.437666521594408	0.124973863515809	0.011	0.0069	0.0895	0.0173	0.0506	0.0165	0.0156	0.0302	0.0015	0.0444	0.0413	0.1316	0.0025	0.05	0.1185	0.018	0.0184	0.004	0.0017	0.0162	0.0158	0.1227	0.0263	0.1029	0.039	0.0022
8	rs759656	140669967	0.91	0.473491286898298	1	0.442785362986439	0.474813474852879	0.126391940559463	0.011	0.0069	0.0895	0.0173	0.0506	0.0165	0.0156	0.0301	0.0015	0.0444	0.0412	0.1316	0.0025	0.05	0.1188	0.018	0.0183	0.004	0.0017	0.016	0.0157	0.1228	0.0263	0.1032	0.0389	0.0022
8	rs62520196	140672403	0.91	0.473491286898298	1.01	0.39608418712213	0.522020536279546	0.125859462120879	0.0111	0.0069	0.0905	0.0172	0.0507	0.0159	0.0151	0.0297	0.0016	0.0445	0.0413	0.1317	0.0026	0.0499	0.1194	0.0173	0.0178	0.0037	0.0018	0.0157	0.0153	0.124	0.0267	0.1033	0.0386	0.0022
8	rs7822827	140673111	0.91	0.473491286898298	1.01	0.39608418712213	0.536338707162819	0.132846540895029	0.0111	0.0069	0.0906	0.0172	0.0507	0.0159	0.0151	0.0297	0.0016	0.0444	0.0414	0.1317	0.0026	0.0499	0.1195	0.0173	0.0178	0.0037	0.0018	0.0157	0.0153	0.124	0.0267	0.1033	0.0386	0.0022
8	rs117167902	140675806	0.91	0.473491286898298	1.01	0.39608418712213	0.532953187854901	0.12462027839919	0.0111	0.0069	0.0908	0.0172	0.0507	0.016	0.0151	0.0297	0.0016	0.0444	0.0414	0.1317	0.0026	0.0499	0.1194	0.0172	0.0178	0.0037	0.0018	0.0157	0.0153	0.124	0.0268	0.1033	0.0386	0.0022
8	rs3824281	140676100	0.91	0.473491286898298	1.01	0.39608418712213	0.529448214713355	0.127103214246606	0.0111	0.0069	0.0908	0.0172	0.0507	0.016	0.0151	0.0297	0.0016	0.0443	0.0414	0.1318	0.0026	0.0499	0.1194	0.0172	0.0178	0.0037	0.0018	0.0157	0.0152	0.124	0.0268	0.1033	0.0386	0.0022
8	rs1862225	140684628	0.91	0.473491286898298	1.01	0.39608418712213	0.504968467479151	0.103614121799262	0.0111	0.0068	0.0908	0.0172	0.0507	0.016	0.015	0.0297	0.0016	0.0442	0.0414	0.1329	0.0025	0.0497	0.1194	0.0172	0.0178	0.0037	0.0018	0.0157	0.015	0.1239	0.0268	0.1034	0.0382	0.0021
8	rs182852516	140685099	0.91	0.473491286898298	1.01	0.39608418712213	0.495633302986362	0.101236627245305	0.0111	0.0068	0.0909	0.0172	0.0507	0.016	0.015	0.0297	0.0016	0.0442	0.0414	0.133	0.0025	0.0497	0.1194	0.0172	0.0178	0.0037	0.0018	0.0157	0.015	0.1239	0.0268	0.1034	0.0382	0.0021
8	rs7846299	140687274	0.91	0.473491286898298	1.01	0.39608418712213	0.567932575967358	0.0972685559221052	0.0111	0.0067	0.0912	0.0173	0.0508	0.0158	0.015	0.0297	0.0016	0.0443	0.0412	0.1334	0.0024	0.0497	0.1195	0.017	0.0179	0.0035	0.0018	0.0157	0.0149	0.1242	0.0268	0.1034	0.0377	0.002
8	rs118032170	140693813	0.91	0.473491286898298	1.01	0.39608418712213	0.646805461840427	0.0902218807645841	0.0113	0.0067	0.0915	0.0173	0.0514	0.0158	0.015	0.0297	0.0016	0.0444	0.041	0.1334	0.0024	0.0497	0.1191	0.0172	0.0179	0.0035	0.0017	0.0158	0.0149	0.124	0.0268	0.1037	0.0369	0.002
8	rs55752296	140696368	0.91	0.473491286898298	1.01	0.39608418712213	0.65214948693463	0.0902218807645841	0.0113	0.0067	0.0915	0.0173	0.0514	0.0158	0.015	0.0297	0.0016	0.0444	0.041	0.1334	0.0024	0.0497	0.1191	0.0172	0.0179	0.0035	0.0017	0.0158	0.0149	0.124	0.0268	0.1037	0.0369	0.002
8	rs67430315	140700371	0.91	0.473491286898298	1.01	0.39608418712213	0.649225614323695	0.0916301132588253	0.0113	0.0067	0.0915	0.0172	0.0514	0.0158	0.015	0.0298	0.0016	0.0444	0.0411	0.1334	0.0024	0.0497	0.1191	0.0171	0.0179	0.0035	0.0017	0.0158	0.0149	0.1239	0.0268	0.1037	0.0369	0.002
8	rs16893602	140700957	0.91	0.473491286898298	1.01	0.39608418712213	0.63744853057301	0.0878169919829966	0.0112	0.0067	0.0914	0.0172	0.0514	0.016	0.0151	0.0298	0.0016	0.0445	0.0411	0.1335	0.0024	0.0497	0.1191	0.0171	0.0181	0.0035	0.0017	0.0157	0.0149	0.1238	0.0269	0.1037	0.0366	0.002
8	rs3780028	140702874	0.91	0.473491286898298	1.02	0.35283343175317	0.622900458524442	0.0858200580892257	0.0112	0.0067	0.0912	0.0172	0.0513	0.016	0.0152	0.0298	0.0016	0.0444	0.041	0.1337	0.0023	0.05	0.1189	0.0172	0.0181	0.0035	0.0018	0.0157	0.0149	0.1238	0.027	0.1039	0.0364	0.0021
8	rs34266476	140706503	0.91	0.473491286898298	1.02	0.35283343175317	0.601333037578989	0.0844483802963628	0.0112	0.0067	0.0911	0.0171	0.0512	0.016	0.0153	0.0298	0.0016	0.0443	0.041	0.1338	0.0023	0.0501	0.1189	0.0172	0.018	0.0035	0.0017	0.0157	0.0149	0.1237	0.0272	0.104	0.0363	0.0021
8	rs78209928	140707921	0.91	0.473491286898298	1.03	0.312927433563081	0.580725964238077	0.0923374721587286	0.0112	0.0067	0.0911	0.0171	0.0512	0.0159	0.0153	0.0298	0.0016	0.0443	0.0409	0.1337	0.0023	0.0501	0.119	0.0172	0.018	0.0035	0.0017	0.0157	0.0149	0.1237	0.0272	0.104	0.0363	0.0021
8	rs199212	140712201	0.92	0.422441555019286	1.03	0.312927433563081	0.543205765010997	0.0959863518267054	0.0111	0.0067	0.0913	0.017	0.0509	0.0157	0.0155	0.0299	0.0016	0.0444	0.0409	0.1336	0.0023	0.0501	0.1191	0.0173	0.0181	0.0034	0.0017	0.0157	0.015	0.1233	0.0273	0.1042	0.0363	0.002
8	rs114720961	140717048	0.92	0.422441555019286	1.03	0.312927433563081	0.517587910351641	0.107095176384412	0.011	0.0067	0.0916	0.0169	0.051	0.0157	0.0157	0.0299	0.0016	0.0444	0.0408	0.133	0.0022	0.0502	0.1192	0.0174	0.0183	0.0034	0.0016	0.0158	0.015	0.1231	0.0274	0.1041	0.0362	0.0019
8	rs12543084	140719479	0.92	0.422441555019286	1.03	0.312927433563081	0.504398400212609	0.0906121869682593	0.0109	0.0067	0.0919	0.0168	0.051	0.0157	0.0159	0.0298	0.0018	0.0445	0.0408	0.1326	0.0023	0.0502	0.1193	0.0175	0.0184	0.0033	0.0016	0.0159	0.015	0.123	0.0275	0.1041	0.0361	0.0019
8	rs7826309	140720163	0.92	0.422441555019286	1.03	0.312927433563081	0.501489548494578	0.0837658791460273	0.0109	0.0067	0.0921	0.0169	0.051	0.0157	0.016	0.0298	0.0018	0.0445	0.0407	0.1325	0.0023	0.0501	0.1193	0.0175	0.0186	0.0033	0.0016	0.016	0.015	0.1228	0.0274	0.1041	0.036	0.0019
8	rs74871116	140720526	0.92	0.422441555019286	1.03	0.312927433563081	0.49915568287497	0.0914732154460973	0.0109	0.0068	0.0925	0.0169	0.0509	0.0157	0.016	0.0299	0.0018	0.0444	0.0406	0.1322	0.0024	0.0502	0.1194	0.0176	0.0185	0.0034	0.0016	0.0159	0.0151	0.1227	0.0274	0.1039	0.0359	0.0019
8	rs741467	140720623	0.92	0.422441555019286	1.02	0.35283343175317	0.507442325859638	0.0953477608535485	0.0109	0.0068	0.0927	0.0169	0.0509	0.0157	0.016	0.0299	0.0018	0.0444	0.0406	0.1321	0.0024	0.0503	0.1195	0.0176	0.0185	0.0034	0.0016	0.0158	0.0151	0.1226	0.0274	0.1037	0.036	0.0019
8	rs124672	140722178	0.92	0.422441555019286	1.02	0.35283343175317	0.499848988391654	0.185952958339467	0.0109	0.0068	0.0927	0.017	0.0509	0.0159	0.0158	0.0297	0.0019	0.0445	0.0406	0.1323	0.0025	0.0502	0.1192	0.0174	0.0185	0.0034	0.0016	0.0158	0.0151	0.1225	0.0275	0.1038	0.0357	0.002
8	rs10100010	140722611	0.92	0.422441555019286	1.02	0.35283343175317	0.50928561595267	0.222552184077505	0.0109	0.0068	0.0926	0.017	0.0509	0.016	0.0158	0.0297	0.0019	0.0445	0.0405	0.1323	0.0025	0.0502	0.1192	0.0174	0.0185	0.0034	0.0016	0.0158	0.0151	0.1225	0.0275	0.1038	0.0357	0.002
8	rs9324513	140725042	0.93	0.375229593708928	1.02	0.35283343175317	0.529772288273402	0.136392152344179	0.0112	0.0069	0.0923	0.0171	0.0506	0.0165	0.0158	0.0297	0.002	0.0444	0.0405	0.132	0.0025	0.0505	0.1187	0.0174	0.0185	0.0035	0.0018	0.0158	0.015	0.1225	0.0275	0.1039	0.0354	0.0021
8	rs199218	140727013	0.96	0.255413023536062	1.02	0.35283343175317	0.447471068232228	0.287030238199021	0.0113	0.0068	0.0969	0.0149	0.0476	0.0171	0.015	0.0287	0.0025	0.0417	0.0405	0.1307	0.0028	0.052	0.1165	0.0163	0.0185	0.0037	0.0025	0.0167	0.0134	0.1256	0.0267	0.1093	0.0329	0.003
8	rs76128252	140727608	0.96	0.255413023536062	1.02	0.35283343175317	0.449684339846994	0.293977715466915	0.0113	0.0068	0.0969	0.0149	0.0476	0.0171	0.015	0.0286	0.0025	0.0417	0.0405	0.1307	0.0028	0.052	0.1165	0.0164	0.0185	0.0037	0.0025	0.0167	0.0134	0.1256	0.0267	0.1093	0.0329	0.003
8	rs4736088	140733497	0.96	0.255413023536062	1.02	0.35283343175317	0.450163590523899	0.24801148331801	0.0113	0.0068	0.097	0.0149	0.0475	0.0171	0.015	0.0283	0.0024	0.0417	0.0405	0.1307	0.0028	0.052	0.1166	0.0164	0.0186	0.0037	0.0025	0.0167	0.0135	0.1257	0.0267	0.1095	0.0329	0.003
8	rs3739373	140741551	0.96	0.255413023536062	1.02	0.35283343175317	0.473031521821282	0.240758311008166	0.0113	0.0068	0.0974	0.0147	0.0475	0.0173	0.015	0.0282	0.0024	0.0419	0.0406	0.1306	0.0029	0.0519	0.1164	0.0163	0.0186	0.0037	0.0025	0.0166	0.0137	0.1255	0.0267	0.1092	0.0329	0.0031
8	rs898667	140754258	0.96	0.255413023536062	1.03	0.312927433563081	0.579373037733868	0.236881354710373	0.0113	0.0067	0.0981	0.0144	0.0473	0.0173	0.015	0.0281	0.0024	0.0423	0.041	0.1306	0.0029	0.0521	0.1162	0.0163	0.0181	0.0038	0.0026	0.0164	0.0135	0.1258	0.0266	0.1089	0.0327	0.0033
8	rs11985699	140755658	0.96	0.255413023536062	1.02	0.35283343175317	0.60105792360677	0.24801148331801	0.0114	0.0067	0.0982	0.0144	0.0472	0.0173	0.015	0.028	0.0024	0.0424	0.041	0.1306	0.0029	0.0521	0.1162	0.0163	0.018	0.0038	0.0026	0.0164	0.0135	0.1258	0.0267	0.1088	0.0327	0.0034
8	rs13268917	140757454	0.96	0.255413023536062	1.02	0.35283343175317	0.609267388879164	0.231158818895089	0.0114	0.0067	0.0982	0.0143	0.0472	0.0173	0.015	0.028	0.0024	0.0425	0.041	0.1306	0.0029	0.0521	0.1162	0.0163	0.0179	0.0038	0.0027	0.0164	0.0135	0.1258	0.0267	0.1088	0.0327	0.0034
8	rs898670	140777251	0.96	0.255413023536062	1.02	0.35283343175317	0.702537849062952	0.23842971495909	0.0115	0.0067	0.0987	0.0142	0.0471	0.0171	0.015	0.0277	0.0025	0.0427	0.0409	0.1307	0.003	0.0523	0.1162	0.0164	0.0175	0.0038	0.0028	0.0162	0.0134	0.1258	0.0266	0.109	0.0327	0.0036
8	rs117426913	140780693	0.96	0.255413023536062	1.02	0.35283343175317	0.722144990689314	0.263862866923018	0.0115	0.0067	0.0987	0.0142	0.0471	0.0171	0.015	0.0277	0.0025	0.0427	0.0409	0.1308	0.003	0.0523	0.1162	0.0163	0.0176	0.0038	0.0028	0.0162	0.0134	0.1258	0.0266	0.109	0.0326	0.0036
8	rs79332325	140789206	0.96	0.255413023536062	1.02	0.35283343175317	0.756191134242259	0.252057947031788	0.0113	0.0066	0.0994	0.014	0.0469	0.017	0.0149	0.0277	0.0024	0.0424	0.0411	0.1316	0.0029	0.0522	0.1163	0.0163	0.0177	0.0037	0.0028	0.0159	0.0133	0.1257	0.0265	0.1091	0.0325	0.0035
8	rs35673962	140793407	0.96	0.255413023536062	1.02	0.35283343175317	0.77945000915339	0.264663487611455	0.0113	0.0066	0.0995	0.0139	0.0469	0.017	0.0149	0.0276	0.0025	0.0424	0.0411	0.1317	0.0029	0.0522	0.1163	0.0163	0.0176	0.0037	0.0028	0.0159	0.0134	0.1256	0.0265	0.109	0.0324	0.0035
8	rs117398731	140797139	0.96	0.255413023536062	1.02	0.35283343175317	0.779527279095996	0.2668404056607	0.0113	0.0066	0.0995	0.0139	0.0469	0.017	0.0149	0.0276	0.0025	0.0424	0.0411	0.1318	0.0029	0.0522	0.1163	0.0163	0.0176	0.0037	0.0029	0.0159	0.0134	0.1256	0.0265	0.109	0.0324	0.0036
8	rs13268626	140797189	0.96	0.255413023536062	1.02	0.35283343175317	0.77945000915339	0.266037737420555	0.0113	0.0066	0.0995	0.0139	0.0469	0.017	0.0149	0.0276	0.0025	0.0424	0.0411	0.1318	0.0029	0.0522	0.1163	0.0163	0.0176	0.0037	0.0029	0.0159	0.0134	0.1256	0.0265	0.109	0.0324	0.0036
8	rs117509009	140798754	0.96	0.255413023536062	1.02	0.35283343175317	0.783085293620423	0.27908610919341	0.0114	0.0066	0.0995	0.0139	0.0469	0.017	0.0149	0.0276	0.0025	0.0424	0.0411	0.1319	0.0029	0.0523	0.1163	0.0163	0.0176	0.0037	0.0029	0.0159	0.0134	0.1256	0.0265	0.109	0.0324	0.0036
8	rs72683234	140807075	0.96	0.255413023536062	1.02	0.35283343175317	0.860699632592137	0.300975221670463	0.0114	0.0067	0.0995	0.0135	0.0467	0.0169	0.0148	0.0276	0.0025	0.0423	0.041	0.1322	0.003	0.0526	0.1163	0.0162	0.0174	0.0037	0.003	0.0159	0.0135	0.1255	0.0265	0.109	0.0324	0.0037
8	rs73362193	140811470	0.96	0.255413023536062	1.02	0.35283343175317	0.851528682172056	0.316928604656389	0.0114	0.0067	0.0993	0.0136	0.0467	0.0168	0.0148	0.0276	0.0025	0.0423	0.041	0.1322	0.003	0.0527	0.1163	0.0162	0.0174	0.0037	0.003	0.0159	0.0135	0.1255	0.0265	0.109	0.0324	0.0037
8	rs4736002	140814128	0.96	0.255413023536062	1.02	0.35283343175317	0.853134600737673	0.29931031239706	0.0114	0.0067	0.0992	0.0136	0.0467	0.0168	0.0149	0.0276	0.0025	0.0423	0.041	0.1322	0.003	0.0528	0.1163	0.0162	0.0175	0.0037	0.003	0.0159	0.0135	0.1256	0.0265	0.1089	0.0324	0.0037
8	rs2242181	140819819	0.96	0.255413023536062	1.03	0.312927433563081	0.83347149364212	0.263862866923018	0.0113	0.0067	0.0985	0.0136	0.0466	0.0169	0.015	0.0276	0.0025	0.0423	0.041	0.1325	0.003	0.053	0.1163	0.0164	0.0176	0.0036	0.003	0.0159	0.0135	0.1257	0.0265	0.1087	0.0323	0.0037
8	rs1108526	140822231	0.96	0.255413023536062	1.03	0.312927433563081	0.841760490939169	0.240314210332583	0.0113	0.0067	0.0982	0.0135	0.0466	0.017	0.0151	0.0276	0.0025	0.0423	0.041	0.1328	0.003	0.053	0.1163	0.0164	0.0176	0.0036	0.0031	0.0159	0.0134	0.1258	0.0265	0.1085	0.0323	0.0037
8	rs79907691	140829016	0.96	0.255413023536062	1.03	0.312927433563081	1.02986017829923	0.216194353903294	0.0112	0.0068	0.098	0.0136	0.0467	0.0174	0.0151	0.0278	0.0024	0.0423	0.0414	0.1322	0.0029	0.0535	0.1166	0.0161	0.0178	0.0031	0.0031	0.0162	0.0134	0.1261	0.0267	0.1073	0.0327	0.0037
8	rs9324514	140830241	0.96	0.255413023536062	1.03	0.312927433563081	1.03551230848171	0.216623479164879	0.0112	0.0068	0.098	0.0136	0.0467	0.0174	0.0151	0.0278	0.0024	0.0424	0.0414	0.1322	0.0029	0.0536	0.1166	0.0161	0.0178	0.0031	0.0031	0.0162	0.0134	0.1261	0.0267	0.1073	0.0327	0.0037
8	rs78058573	140830393	0.96	0.255413023536062	1.03	0.312927433563081	1.03821234834653	0.200516520419865	0.0112	0.0068	0.098	0.0136	0.0467	0.0174	0.0151	0.0278	0.0024	0.0424	0.0414	0.1322	0.0029	0.0536	0.1167	0.016	0.0178	0.0031	0.0031	0.0162	0.0134	0.1261	0.0267	0.1072	0.0327	0.0037
8	rs28409472	140845161	0.97	0.222305343836028	1.03	0.312927433563081	0.974203721455888	0.125327822775467	0.0111	0.0068	0.0981	0.0137	0.0469	0.0175	0.0151	0.0278	0.0024	0.0422	0.0414	0.1325	0.0029	0.0538	0.1164	0.016	0.0178	0.0031	0.003	0.0162	0.0135	0.126	0.0267	0.1073	0.0327	0.0036
8	rs115943346	140851399	0.97	0.222305343836028	1.03	0.312927433563081	1.04982860807503	0.129604341022581	0.0113	0.0068	0.0986	0.0136	0.0469	0.0175	0.0151	0.0278	0.0024	0.0421	0.0412	0.1326	0.0029	0.054	0.1161	0.0159	0.0178	0.0031	0.0031	0.0161	0.0135	0.126	0.0263	0.1071	0.0329	0.0036
8	rs898806	140852638	0.97	0.222305343836028	1.03	0.312927433563081	1.08117719566022	0.125239297911218	0.0113	0.0068	0.0988	0.0136	0.0468	0.0175	0.0151	0.0277	0.0024	0.0421	0.0412	0.1326	0.0029	0.054	0.116	0.0159	0.0178	0.0031	0.0031	0.0161	0.0135	0.126	0.0263	0.1071	0.0329	0.0036
8	rs730069	140853115	0.97	0.222305343836028	1.02	0.35283343175317	1.09895050746348	0.142934327898062	0.0114	0.0068	0.0988	0.0136	0.0469	0.0175	0.0151	0.0277	0.0024	0.0421	0.0412	0.1328	0.0029	0.054	0.116	0.0159	0.0178	0.0031	0.0031	0.016	0.0135	0.126	0.0263	0.1069	0.0329	0.0036
8	rs115033933	140855302	0.97	0.222305343836028	1.02	0.35283343175317	1.10251902791263	0.144703912858457	0.0115	0.0068	0.0986	0.0136	0.0469	0.0174	0.0151	0.0277	0.0024	0.042	0.0411	0.1333	0.0029	0.054	0.1158	0.0158	0.0177	0.0031	0.0031	0.0162	0.0135	0.126	0.0263	0.1067	0.033	0.0036
8	rs1551756	140857993	0.97	0.222305343836028	1.03	0.312927433563081	1.11594191709849	0.122506652000453	0.0116	0.0068	0.0985	0.0136	0.0469	0.0174	0.015	0.0276	0.0024	0.042	0.0411	0.1337	0.0029	0.054	0.1157	0.0157	0.0177	0.0031	0.0031	0.0163	0.0136	0.126	0.0263	0.1066	0.033	0.0036
8	rs62528715	140860662	0.97	0.222305343836028	1.03	0.312927433563081	1.09200515840069	0.131852727870306	0.0116	0.0068	0.0985	0.0136	0.0468	0.0173	0.015	0.0276	0.0024	0.042	0.0411	0.1336	0.0029	0.0541	0.1156	0.0157	0.0178	0.0031	0.0031	0.0164	0.0135	0.1261	0.0263	0.1066	0.033	0.0036
8	rs12675875	140861428	0.97	0.222305343836028	1.03	0.312927433563081	1.08747347141763	0.127637644228946	0.0116	0.0068	0.0985	0.0136	0.0468	0.0173	0.015	0.0276	0.0024	0.042	0.0411	0.1336	0.0029	0.0541	0.1156	0.0157	0.0178	0.0031	0.003	0.0164	0.0135	0.1261	0.0263	0.1066	0.033	0.0036
8	rs2054313	140862119	0.97	0.222305343836028	1.03	0.312927433563081	1.08082291102376	0.146293899622087	0.0116	0.0068	0.0984	0.0136	0.0468	0.0173	0.015	0.0275	0.0024	0.042	0.0411	0.1336	0.0029	0.0541	0.1156	0.0157	0.0179	0.0031	0.003	0.0164	0.0135	0.1261	0.0263	0.1066	0.0331	0.0036
8	rs77450240	140862854	0.97	0.222305343836028	1.03	0.312927433563081	1.07878667619523	0.194273865754705	0.0116	0.0068	0.0984	0.0136	0.0468	0.0173	0.015	0.0275	0.0024	0.042	0.0411	0.1335	0.0029	0.0541	0.1156	0.0157	0.0179	0.0031	0.003	0.0164	0.0135	0.1261	0.0263	0.1066	0.0331	0.0036
8	rs72683246	140864597	0.98	0.192372589028169	1.04	0.276253925711104	0.891487411143219	0.13484240717599	0.0109	0.0069	0.0999	0.0133	0.0454	0.0173	0.015	0.0264	0.0021	0.0415	0.0416	0.13	0.0025	0.0566	0.115	0.0152	0.0192	0.0034	0.0025	0.0165	0.013	0.1282	0.0261	0.1073	0.0353	0.0032
8	rs36046373	140868821	0.99	0.165458971998582	1.04	0.276253925711104	0.930047201606972	0.206085717253098	0.0103	0.0068	0.1009	0.0132	0.0445	0.0177	0.0155	0.0255	0.0019	0.0412	0.0427	0.1283	0.0023	0.0573	0.116	0.015	0.0201	0.0033	0.0021	0.0167	0.0127	0.128	0.026	0.1076	0.0357	0.0029
8	rs6984413	140873022	0.99	0.165458971998582	1.04	0.276253925711104	0.903798251719277	0.19344655532836	0.0103	0.0068	0.101	0.0134	0.0443	0.0176	0.0156	0.0255	0.0019	0.0413	0.0427	0.1282	0.0023	0.0572	0.116	0.015	0.0202	0.0034	0.0021	0.0168	0.0127	0.128	0.0257	0.1079	0.0358	0.0028
8	rs9886648	140873929	0.99	0.165458971998582	1.04	0.276253925711104	0.90437448693239	0.194273865754705	0.0103	0.0068	0.101	0.0134	0.0444	0.0176	0.0155	0.0255	0.0019	0.0413	0.0427	0.128	0.0023	0.0573	0.1159	0.015	0.0202	0.0034	0.002	0.0168	0.0127	0.128	0.0258	0.108	0.036	0.0028
8	rs10099496	140881212	0.99	0.165458971998582	1.04	0.276253925711104	0.797543639371621	0.138499183774223	0.0103	0.0069	0.1009	0.0137	0.0439	0.0177	0.0157	0.0255	0.0018	0.0411	0.0427	0.1282	0.0022	0.0568	0.1153	0.0152	0.0206	0.0035	0.0019	0.0168	0.0126	0.1279	0.0256	0.1094	0.0358	0.0026
8	rs751307	140886590	0.99	0.165458971998582	1.04	0.276253925711104	0.735801088023228	0.0882031228215263	0.0102	0.007	0.1009	0.0137	0.043	0.0179	0.0158	0.0256	0.0018	0.0408	0.0426	0.1283	0.0022	0.0566	0.115	0.0154	0.0211	0.0036	0.0019	0.0168	0.0126	0.1279	0.0265	0.1091	0.0361	0.0025
8	rs1551805	140888555	0.99	0.165458971998582	1.04	0.276253925711104	0.714541100353127	0.0845243513721715	0.0102	0.007	0.1009	0.0137	0.0429	0.0179	0.0158	0.0255	0.0017	0.0407	0.0424	0.1283	0.0021	0.0566	0.1151	0.0154	0.0211	0.0037	0.0019	0.0169	0.0126	0.1281	0.0264	0.1091	0.0363	0.0025
8	rs60924761	140890466	0.99	0.165458971998582	1.05	0.24269399207398	0.680986170525309	0.0836145153789776	0.0101	0.0069	0.1011	0.0137	0.0428	0.0179	0.0159	0.0256	0.0017	0.0405	0.0423	0.1284	0.0021	0.0565	0.115	0.0155	0.0212	0.0036	0.002	0.0168	0.0126	0.1283	0.0262	0.1091	0.0363	0.0025
8	rs7819785	140892871	0.99	0.165458971998582	1.04	0.276253925711104	0.654793215204817	0.0702414383832952	0.01	0.0069	0.1014	0.0137	0.0426	0.0182	0.0161	0.0256	0.0017	0.0402	0.0422	0.1286	0.0022	0.0561	0.1148	0.0158	0.0216	0.0036	0.002	0.0168	0.0127	0.1285	0.0258	0.1092	0.0363	0.0025
8	rs11785058	140896924	0.99	0.165458971998582	1.04	0.276253925711104	0.594951687952126	0.0619350029534226	0.0098	0.0069	0.1018	0.0136	0.0423	0.0184	0.0166	0.0257	0.0017	0.0394	0.0423	0.1285	0.0023	0.0555	0.1142	0.0161	0.0223	0.0036	0.002	0.0168	0.0127	0.1295	0.0249	0.1094	0.0363	0.0023
8	rs12679771	140901915	0.99	0.165458971998582	1.03	0.312927433563081	0.568803673071889	0.0598122729134044	0.0097	0.0068	0.1017	0.0137	0.042	0.0187	0.0167	0.0254	0.0017	0.0383	0.0423	0.1285	0.0023	0.0552	0.1154	0.0164	0.0226	0.0037	0.002	0.0167	0.0125	0.129	0.0246	0.1104	0.0362	0.0023
8	rs35581892	140905898	0.99	0.165458971998582	1.03	0.312927433563081	0.54701668377937	0.0523846925449201	0.0096	0.0067	0.1017	0.0139	0.0415	0.0188	0.0169	0.0254	0.0017	0.0376	0.0426	0.1284	0.0023	0.055	0.1163	0.0168	0.0229	0.0036	0.002	0.0166	0.0125	0.129	0.0244	0.1107	0.036	0.0021
8	rs113334073	140909908	0.99	0.165458971998582	1.03	0.312927433563081	0.549124636136049	0.051332012947862	0.0096	0.0068	0.1017	0.0139	0.0413	0.0189	0.017	0.0253	0.0016	0.0372	0.0426	0.1284	0.0023	0.0549	0.1166	0.0169	0.0231	0.0036	0.002	0.0166	0.0125	0.1291	0.0243	0.1108	0.0359	0.0021
8	rs75553061	140917191	0.99	0.165458971998582	1.03	0.312927433563081	0.565924734785742	0.0504109108230299	0.0096	0.0068	0.1017	0.0139	0.0412	0.0189	0.0171	0.0252	0.0016	0.037	0.0426	0.1284	0.0023	0.0548	0.1168	0.017	0.0232	0.0036	0.002	0.0165	0.0125	0.1291	0.0242	0.1109	0.0359	0.0021
8	rs13274686	140919599	0.99	0.165458971998582	1.03	0.312927433563081	0.594814800466247	0.0571387447713497	0.0096	0.0068	0.1017	0.0139	0.0412	0.019	0.0171	0.0252	0.0016	0.0369	0.0426	0.1284	0.0023	0.0548	0.1169	0.017	0.0232	0.0036	0.002	0.0165	0.0125	0.1292	0.0242	0.1109	0.0359	0.0021
8	rs58431353	140921765	0.99	0.165458971998582	1.03	0.312927433563081	0.585540702997162	0.0550250321670733	0.0096	0.0068	0.1017	0.0139	0.0412	0.019	0.0171	0.0252	0.0016	0.0369	0.0426	0.1283	0.0023	0.0548	0.1169	0.017	0.0232	0.0036	0.002	0.0165	0.0125	0.1292	0.0242	0.111	0.0359	0.002
8	rs2306075	140927113	0.99	0.165458971998582	1.03	0.312927433563081	0.538231193790827	0.0502275636380715	0.0095	0.0068	0.1016	0.0139	0.041	0.0191	0.0172	0.0252	0.0016	0.0369	0.0426	0.1284	0.0023	0.0546	0.117	0.017	0.0232	0.0036	0.002	0.0166	0.0125	0.1292	0.0242	0.1111	0.0359	0.002
8	rs116985643	140934340	0.99	0.165458971998582	1.02	0.35283343175317	0.458832915040387	0.0391126345579605	0.0095	0.0067	0.1011	0.0141	0.04	0.0194	0.0178	0.0251	0.0017	0.0366	0.0423	0.1288	0.0023	0.0539	0.1175	0.0174	0.0234	0.0034	0.0019	0.0167	0.0125	0.1292	0.0241	0.1121	0.0358	0.002
8	rs117383806	140934719	0.99	0.165458971998582	1.02	0.35283343175317	0.457261626887961	0.0395509206262521	0.0095	0.0067	0.101	0.0141	0.0399	0.0194	0.0178	0.0251	0.0017	0.0366	0.0423	0.1288	0.0023	0.0539	0.1176	0.0174	0.0234	0.0034	0.0019	0.0167	0.0125	0.1292	0.0241	0.1121	0.0358	0.002
8	rs74983555	140934930	0.99	0.165458971998582	1.02	0.35283343175317	0.450223514487115	0.038242683594239	0.0095	0.0067	0.101	0.0142	0.0399	0.0194	0.0178	0.0251	0.0017	0.0366	0.0423	0.1288	0.0023	0.0538	0.1176	0.0174	0.0234	0.0034	0.0019	0.0167	0.0125	0.1292	0.0241	0.1121	0.0358	0.002
8	rs34749193	140935952	0.99	0.165458971998582	1.01	0.39608418712213	0.436072343478544	0.0380805533671261	0.0095	0.0067	0.101	0.0142	0.0399	0.0194	0.0179	0.025	0.0017	0.0365	0.0423	0.129	0.0023	0.0536	0.1176	0.0175	0.0234	0.0034	0.0019	0.0167	0.0125	0.1291	0.0241	0.1122	0.0358	0.002
8	rs2233232	140944137	0.99	0.165458971998582	1	0.442785362986439	0.449444808539774	0.0351637452472248	0.0094	0.0067	0.1009	0.0141	0.0396	0.0195	0.018	0.0251	0.0016	0.0365	0.0423	0.1289	0.0023	0.0535	0.1178	0.0175	0.0234	0.0033	0.0018	0.0167	0.0124	0.1294	0.0241	0.1125	0.0357	0.002
8	rs2233233	140944585	0.99	0.165458971998582	1	0.442785362986439	0.447291849042079	0.0350076971733541	0.0094	0.0068	0.1009	0.014	0.0396	0.0196	0.018	0.0251	0.0016	0.0364	0.0423	0.1289	0.0023	0.0535	0.1178	0.0175	0.0234	0.0033	0.0018	0.0167	0.0124	0.1294	0.0241	0.1125	0.0357	0.002
8	rs2233236	140944699	0.99	0.165458971998582	1	0.442785362986439	0.447650322723908	0.0351116939589534	0.0094	0.0068	0.1009	0.014	0.0396	0.0196	0.018	0.0251	0.0016	0.0364	0.0423	0.1289	0.0023	0.0535	0.1178	0.0175	0.0234	0.0033	0.0018	0.0167	0.0124	0.1294	0.0241	0.1125	0.0357	0.002
8	rs73725328	140948694	0.99	0.165458971998582	1	0.442785362986439	0.471375390136144	0.036529419968346	0.0094	0.0069	0.1008	0.014	0.0396	0.0196	0.018	0.025	0.0016	0.0364	0.0423	0.1288	0.0022	0.0535	0.1182	0.0175	0.0234	0.0033	0.0017	0.0168	0.0123	0.1296	0.024	0.1126	0.0355	0.002
8	rs62526997	140960285	0.99	0.165458971998582	1	0.442785362986439	0.499912039098809	0.0430218046720096	0.0093	0.0069	0.1006	0.014	0.0395	0.0197	0.0181	0.0249	0.0016	0.0362	0.0423	0.1286	0.0022	0.0534	0.1186	0.0175	0.0235	0.0032	0.0016	0.0167	0.0122	0.1302	0.0238	0.113	0.0354	0.0019
8	rs2035134	140962545	0.99	0.165458971998582	1	0.442785362986439	0.526341900592223	0.0434791527632045	0.0093	0.007	0.1006	0.014	0.0395	0.0197	0.0181	0.0249	0.0016	0.0362	0.0423	0.1285	0.0022	0.0534	0.1187	0.0175	0.0235	0.0031	0.0016	0.0167	0.0121	0.1303	0.0238	0.113	0.0354	0.0019
8	rs2665935	140974986	0.99	0.165458971998582	1	0.442785362986439	0.64623661066597	0.0465631767339599	0.0093	0.007	0.1004	0.0135	0.0395	0.0198	0.0181	0.0251	0.0016	0.0361	0.0421	0.1276	0.0022	0.0532	0.1191	0.0176	0.0236	0.0029	0.0014	0.0166	0.012	0.1315	0.024	0.1135	0.0354	0.0019
8	rs56294330	140978546	0.99	0.165458971998582	0.99	0.493036143459036	0.613564904726367	0.0476914650292326	0.0093	0.0071	0.1001	0.0138	0.0395	0.0197	0.0182	0.0249	0.0015	0.0355	0.0423	0.1272	0.0022	0.0527	0.1192	0.0175	0.0242	0.0029	0.0013	0.0164	0.012	0.132	0.024	0.1142	0.0356	0.0018
8	rs34660058	140979762	0.99	0.165458971998582	0.99	0.493036143459036	0.601539411201009	0.0473933940621845	0.0093	0.0072	0.1	0.0139	0.0395	0.0197	0.0183	0.0249	0.0014	0.0353	0.0423	0.1271	0.0022	0.0526	0.1191	0.0175	0.0243	0.003	0.0013	0.0164	0.012	0.1322	0.024	0.1143	0.0356	0.0018
8	rs2614726	140981644	0.99	0.165458971998582	0.99	0.493036143459036	0.600507870059568	0.0472149463288111	0.0093	0.0072	0.0999	0.0139	0.0395	0.0197	0.0183	0.0249	0.0014	0.0352	0.0424	0.1271	0.0021	0.0525	0.1191	0.0175	0.0243	0.003	0.0013	0.0164	0.012	0.1323	0.024	0.1143	0.0356	0.0018
8	rs7827317	140985389	0.99	0.165458971998582	0.99	0.493036143459036	0.556267140462298	0.0449803670229448	0.0092	0.0072	0.0998	0.0139	0.0395	0.0197	0.0183	0.0249	0.0015	0.035	0.0423	0.1273	0.0021	0.0524	0.1191	0.0174	0.0244	0.0031	0.0012	0.0164	0.012	0.1325	0.024	0.1143	0.0356	0.0018
8	rs7837321	140990070	0.99	0.165458971998582	1	0.442785362986439	0.432598779062075	0.0454468228168755	0.0089	0.0074	0.0991	0.0146	0.0394	0.0197	0.0184	0.0247	0.002	0.0342	0.0422	0.1281	0.0023	0.0516	0.1187	0.0175	0.0246	0.0031	0.0011	0.0162	0.0122	0.1335	0.0239	0.1142	0.0356	0.0019
8	rs11987198	140992847	0.99	0.165458971998582	0.99	0.493036143459036	0.435129002061189	0.0496792736623614	0.0088	0.0075	0.0989	0.0147	0.0394	0.0197	0.0185	0.0246	0.002	0.034	0.0422	0.1283	0.0023	0.0516	0.1187	0.0175	0.0247	0.0031	0.0011	0.0161	0.012	0.1339	0.0238	0.1141	0.0356	0.0019
8	rs1545720	140993469	0.99	0.165458971998582	0.99	0.493036143459036	0.439678092010613	0.0528208439220502	0.0088	0.0075	0.0988	0.0148	0.0394	0.0197	0.0185	0.0246	0.002	0.0339	0.0421	0.1283	0.0023	0.0516	0.1188	0.0175	0.0247	0.0031	0.0011	0.0161	0.012	0.134	0.0237	0.1141	0.0356	0.0019
8	rs2665947	140996982	0.99	0.165458971998582	0.99	0.493036143459036	0.469966840089612	0.0657933448479825	0.0088	0.0075	0.0986	0.015	0.0393	0.0198	0.0186	0.0245	0.0021	0.0338	0.042	0.1285	0.0023	0.0516	0.1192	0.0174	0.0249	0.0031	0.0011	0.0161	0.012	0.1343	0.0232	0.1142	0.0355	0.0019
8	rs117162145	141010063	0.99	0.165458971998582	0.99	0.493036143459036	0.457020124408375	0.0745206892954474	0.0087	0.0077	0.098	0.0154	0.0392	0.0197	0.0188	0.0243	0.0022	0.0332	0.0419	0.1289	0.0023	0.0513	0.1194	0.0173	0.0251	0.0031	0.0011	0.016	0.012	0.1346	0.023	0.1144	0.0356	0.002
8	rs1381374	141015689	0.99	0.165458971998582	0.99	0.493036143459036	0.465753507731995	0.086126079961349	0.0086	0.0079	0.097	0.016	0.0392	0.0195	0.0191	0.0242	0.0023	0.0327	0.0417	0.1294	0.0023	0.051	0.1196	0.017	0.0255	0.003	0.0011	0.016	0.012	0.1349	0.0228	0.1146	0.0356	0.0021
8	rs60211956	141023504	0.99	0.165458971998582	0.99	0.493036143459036	0.446515640556131	0.0920228242190102	0.0085	0.0079	0.0967	0.0161	0.0389	0.0197	0.0192	0.0241	0.0023	0.0326	0.0417	0.1296	0.0023	0.0508	0.1198	0.017	0.0255	0.003	0.0011	0.016	0.0119	0.1351	0.0228	0.1148	0.0356	0.0021
8	rs77463665	141032376	0.99	0.165458971998582	0.99	0.493036143459036	0.431013767594107	0.0952680550137495	0.0084	0.0079	0.0966	0.0162	0.0389	0.0198	0.0192	0.024	0.0023	0.0326	0.0417	0.1297	0.0022	0.0507	0.1199	0.017	0.0255	0.0031	0.0011	0.016	0.0119	0.1351	0.0228	0.1149	0.0356	0.0021
8	rs10216700	141041841	0.99	0.165458971998582	1	0.442785362986439	0.39333889746414	0.0963863223204539	0.0083	0.0081	0.0962	0.0164	0.0387	0.02	0.0193	0.024	0.0023	0.0323	0.0416	0.13	0.0022	0.0504	0.1201	0.0169	0.0254	0.0031	0.0011	0.016	0.0118	0.135	0.0229	0.1153	0.0355	0.0021
8	rs11783421	141045904	0.99	0.165458971998582	1	0.442785362986439	0.404397766962355	0.1368491957257	0.0082	0.0083	0.0973	0.0165	0.0386	0.0201	0.0193	0.0239	0.0023	0.0321	0.0415	0.1304	0.0022	0.0503	0.1203	0.0169	0.0253	0.0032	0.0012	0.0159	0.0115	0.1349	0.0219	0.1155	0.0354	0.0021
8	rs4320529	141046173	0.99	0.165458971998582	1	0.442785362986439	0.401675214062812	0.139971900793282	0.0082	0.0083	0.0975	0.0165	0.0386	0.02	0.0192	0.0239	0.0023	0.0321	0.0416	0.1304	0.0022	0.0503	0.1203	0.0169	0.0253	0.0032	0.0012	0.016	0.0115	0.1349	0.0217	0.1156	0.0354	0.0021
8	rs35758124	141048964	0.99	0.165458971998582	0.99	0.493036143459036	0.324854864096995	0.137215233806753	0.0082	0.0083	0.0976	0.0165	0.0389	0.0199	0.019	0.0236	0.0022	0.0322	0.0415	0.1302	0.0022	0.0494	0.1205	0.0168	0.0252	0.0031	0.0012	0.0159	0.0115	0.1352	0.0221	0.1167	0.0352	0.0021
8	rs117904148	141050431	0.99	0.165458971998582	0.98	0.546929419532092	0.317534974386708	0.134751448446218	0.0082	0.0083	0.0975	0.0165	0.0389	0.0199	0.019	0.0236	0.0022	0.0322	0.0415	0.1303	0.0021	0.0495	0.1205	0.0168	0.0251	0.0031	0.0012	0.0159	0.0115	0.1352	0.0221	0.1167	0.0352	0.0021
8	rs10101071	141054583	0.99	0.165458971998582	0.98	0.546929419532092	0.311593040376098	0.131582166510464	0.0082	0.0084	0.0976	0.0166	0.0389	0.0198	0.0191	0.0235	0.0022	0.0321	0.0415	0.1302	0.0021	0.0495	0.1204	0.0168	0.0251	0.0031	0.0012	0.0159	0.0115	0.1352	0.0223	0.1167	0.0352	0.0021
8	rs117859669	141056988	0.99	0.165458971998582	0.98	0.546929419532092	0.299594668401472	0.135662050367464	0.0082	0.0084	0.0976	0.0166	0.0389	0.0199	0.0191	0.0235	0.0022	0.0321	0.0416	0.1303	0.0021	0.0494	0.1203	0.0168	0.025	0.0031	0.0012	0.0159	0.0115	0.1352	0.0222	0.1168	0.0353	0.0021
8	rs80270339	141060388	0.99	0.165458971998582	0.99	0.493036143459036	0.274534065032756	0.13611819557859	0.0081	0.0084	0.0975	0.0166	0.0388	0.0199	0.0193	0.0234	0.0021	0.0321	0.0417	0.1305	0.002	0.0493	0.1202	0.0168	0.0249	0.0031	0.0012	0.0159	0.0114	0.1353	0.0222	0.1168	0.0354	0.0021
8	rs7815937	141065441	0.99	0.165458971998582	0.98	0.546929419532092	0.249589972803466	0.136574902417033	0.0081	0.0084	0.0974	0.0168	0.0386	0.02	0.0195	0.0234	0.002	0.0322	0.0418	0.1307	0.0019	0.0493	0.1199	0.0168	0.0248	0.003	0.0012	0.016	0.0114	0.1354	0.0224	0.1168	0.0356	0.0021
8	rs116967625	141070070	0.99	0.165458971998582	0.99	0.493036143459036	0.245376304910461	0.142562791242442	0.008	0.0084	0.0974	0.0168	0.0385	0.02	0.0197	0.0233	0.0019	0.0322	0.0418	0.1307	0.0019	0.0493	0.1198	0.0169	0.0248	0.003	0.0012	0.016	0.0114	0.1355	0.0224	0.1169	0.0355	0.0021
8	rs28568840	141072537	0.99	0.165458971998582	0.99	0.493036143459036	0.237796524611846	0.149776079071407	0.008	0.0084	0.0974	0.0169	0.0384	0.0201	0.0199	0.0233	0.0018	0.0321	0.0417	0.1307	0.0019	0.0492	0.1197	0.0171	0.0248	0.003	0.0012	0.016	0.0113	0.1355	0.0224	0.1169	0.0354	0.0021
8	rs7005840	141074664	0.99	0.165458971998582	0.99	0.493036143459036	0.240250976358245	0.159816591465539	0.0081	0.0083	0.0969	0.0169	0.0384	0.0202	0.02	0.0234	0.0021	0.032	0.0418	0.1302	0.0019	0.0489	0.12	0.0174	0.0247	0.0032	0.0012	0.016	0.0112	0.1356	0.0225	0.1167	0.0355	0.0023
8	rs55836348	141078169	0.99	0.165458971998582	0.99	0.493036143459036	0.234588184788933	0.175453581735992	0.0081	0.0083	0.0972	0.0172	0.0383	0.0204	0.02	0.0234	0.0019	0.032	0.0417	0.1297	0.0019	0.0487	0.1197	0.0176	0.0247	0.0032	0.0012	0.0159	0.011	0.1357	0.0225	0.1172	0.0355	0.0024
8	rs75319905	141078311	0.99	0.165458971998582	0.99	0.493036143459036	0.23446035257691	0.174954125875564	0.0081	0.0083	0.0972	0.0172	0.0383	0.0204	0.02	0.0233	0.0019	0.0319	0.0417	0.1297	0.0019	0.0487	0.1197	0.0176	0.0246	0.0032	0.0012	0.0159	0.011	0.1357	0.0224	0.1172	0.0355	0.0024
8	rs4392876	141081742	0.99	0.165458971998582	0.99	0.493036143459036	0.229042131766124	0.179265510456408	0.0081	0.0083	0.0972	0.0173	0.0382	0.0205	0.0199	0.0233	0.0018	0.0318	0.0417	0.1295	0.0018	0.0485	0.1196	0.0177	0.0245	0.0031	0.0012	0.0159	0.0109	0.1359	0.0226	0.1178	0.0356	0.0024
8	rs7816732	141084129	0.99	0.165458971998582	0.99	0.493036143459036	0.266289099207912	0.186769247482587	0.0081	0.0083	0.0971	0.0174	0.0383	0.021	0.02	0.0234	0.0017	0.0318	0.0417	0.1294	0.0018	0.0485	0.1193	0.0177	0.0245	0.003	0.0012	0.0159	0.0108	0.1356	0.0226	0.1178	0.0356	0.0025
8	rs76518895	141085008	0.99	0.165458971998582	0.99	0.493036143459036	0.268165609619048	0.183816025136893	0.0081	0.0083	0.0972	0.0173	0.0384	0.0209	0.0198	0.0234	0.0017	0.0318	0.0418	0.1294	0.0018	0.0485	0.1195	0.0178	0.0246	0.0029	0.0013	0.0159	0.0108	0.1353	0.0226	0.1179	0.0358	0.0025
8	rs56990580	141085471	0.99	0.165458971998582	0.99	0.493036143459036	0.264783922588243	0.182598724583481	0.0081	0.0083	0.0973	0.0174	0.0384	0.0209	0.0198	0.0234	0.0017	0.0318	0.0418	0.1294	0.0018	0.0485	0.1195	0.0178	0.0246	0.0029	0.0013	0.016	0.0108	0.1351	0.0226	0.1179	0.0358	0.0025
8	rs7822314	141085634	0.99	0.165458971998582	0.99	0.493036143459036	0.25993533906397	0.18057607191165	0.0081	0.0083	0.0973	0.0174	0.0384	0.0209	0.0198	0.0234	0.0017	0.0318	0.0417	0.1294	0.0018	0.0485	0.1196	0.0178	0.0246	0.0029	0.0013	0.016	0.0108	0.135	0.0227	0.1179	0.0359	0.0025
8	rs7005952	141086326	0.99	0.165458971998582	0.99	0.493036143459036	0.265832496566137	0.18513789203775	0.0081	0.0083	0.0974	0.0174	0.0384	0.0209	0.0198	0.0232	0.0017	0.0317	0.0417	0.1294	0.0018	0.0485	0.1195	0.0178	0.0246	0.0029	0.0013	0.016	0.0108	0.1349	0.0227	0.1179	0.0359	0.0025
8	rs10046672	141090700	1	0.141401729381863	0.99	0.493036143459036	0.245507386012039	0.18057607191165	0.0081	0.0083	0.0975	0.0175	0.0385	0.0211	0.0198	0.0233	0.0016	0.0316	0.0417	0.1294	0.0018	0.0483	0.1195	0.0179	0.0245	0.0027	0.0013	0.0161	0.0108	0.1346	0.0227	0.118	0.0359	0.0025
8	rs79776292	141091226	1	0.141401729381863	0.99	0.493036143459036	0.232547499520906	0.178460648163086	0.0081	0.0083	0.0975	0.0176	0.0385	0.0211	0.0199	0.0233	0.0016	0.0316	0.0416	0.1293	0.0018	0.0483	0.1195	0.0179	0.0245	0.0027	0.0013	0.0161	0.0108	0.1345	0.0227	0.1179	0.036	0.0025
8	rs4551331	141093505	1	0.141401729381863	0.99	0.493036143459036	0.209110855545617	0.175653502228685	0.0081	0.0083	0.0978	0.0178	0.0385	0.0211	0.0199	0.0234	0.0015	0.0315	0.0416	0.1293	0.0019	0.0482	0.1193	0.0181	0.0243	0.0027	0.0013	0.0162	0.0108	0.1341	0.0228	0.1178	0.0362	0.0025
8	rs112252738	141095411	1	0.141401729381863	0.99	0.493036143459036	0.16183404935416	0.187586756472022	0.0079	0.0084	0.098	0.0182	0.0382	0.0214	0.02	0.0232	0.0015	0.0314	0.0415	0.1291	0.0019	0.0472	0.1189	0.0183	0.0246	0.0026	0.0014	0.0164	0.0108	0.1337	0.0229	0.118	0.0369	0.0023
8	rs7839730	141096474	1	0.141401729381863	0.99	0.493036143459036	0.165723537551898	0.189635846206003	0.0079	0.0084	0.0981	0.0183	0.0383	0.0214	0.02	0.0232	0.0014	0.0313	0.0415	0.1291	0.0019	0.0471	0.1188	0.0184	0.0247	0.0026	0.0014	0.0164	0.0109	0.1337	0.023	0.118	0.037	0.0023
8	rs12547311	141104817	1	0.141401729381863	0.99	0.493036143459036	0.0818986953339756	0.147796083879791	0.0076	0.0081	0.0968	0.0195	0.0385	0.0222	0.0206	0.0237	0.0012	0.0317	0.042	0.1265	0.0019	0.0464	0.1164	0.0194	0.0245	0.0024	0.0014	0.0172	0.0121	0.1322	0.0239	0.1185	0.0382	0.0022
8	rs80162190	141105532	1	0.141401729381863	0.99	0.493036143459036	0.0621608984049929	0.139971900793282	0.0074	0.008	0.096	0.0197	0.0388	0.0224	0.0206	0.0239	0.0012	0.0312	0.0423	0.1261	0.002	0.0462	0.1152	0.0196	0.0245	0.0024	0.0015	0.0173	0.0127	0.1316	0.0242	0.1194	0.0387	0.0021
8	rs61448828	141108659	1	0.141401729381863	0.99	0.493036143459036	0.0589902980446327	0.131401906408815	0.0073	0.0079	0.0951	0.02	0.0389	0.0227	0.0206	0.0242	0.0011	0.0308	0.0426	0.1258	0.0019	0.0458	0.1138	0.0199	0.0247	0.0024	0.0016	0.0175	0.0133	0.1309	0.0244	0.1204	0.0391	0.0021
8	rs35257944	141109576	1	0.141401729381863	0.96	0.665984986819169	0.0546125580687183	0.133480399793742	0.0073	0.0079	0.0951	0.02	0.039	0.0227	0.0206	0.0242	0.0011	0.0307	0.0426	0.1259	0.0019	0.0458	0.1138	0.0199	0.0247	0.0024	0.0016	0.0175	0.0133	0.1309	0.0245	0.1204	0.0391	0.0021
8	rs56242925	141110938	1	0.141401729381863	0.94	0.800578923638966	0.0544560084934035	0.134660512290268	0.0073	0.0079	0.0951	0.0201	0.039	0.0227	0.0206	0.0242	0.0011	0.0307	0.0426	0.1259	0.0019	0.0458	0.1137	0.0199	0.0247	0.0024	0.0016	0.0176	0.0133	0.1309	0.0245	0.1204	0.0391	0.0021
8	rs76065324	141114574	1	0.141401729381863	0.93	0.873875650440679	0.0575000508079335	0.1286195965827	0.0073	0.0078	0.0948	0.0202	0.039	0.0229	0.0206	0.0243	0.0011	0.0307	0.0425	0.1259	0.002	0.0457	0.1132	0.02	0.0248	0.0025	0.0018	0.0176	0.0136	0.1307	0.0245	0.1203	0.0391	0.0021
8	rs6995104	141117924	1	0.141401729381863	0.92	0.951254862179695	0.0757431916358198	0.135844440998802	0.0074	0.0078	0.0943	0.0203	0.0391	0.0231	0.0206	0.0244	0.0011	0.0306	0.0424	0.1259	0.002	0.0457	0.1127	0.0201	0.025	0.0025	0.0021	0.0177	0.0139	0.1305	0.0246	0.1199	0.0391	0.0021
8	rs72687209	141121395	1	0.141401729381863	0.92	0.951254862179695	0.0610105756665893	0.128262199424977	0.0075	0.0078	0.0934	0.0201	0.0392	0.0233	0.0205	0.0242	0.0011	0.0309	0.0427	0.1263	0.002	0.0456	0.1127	0.0202	0.0249	0.0027	0.002	0.0176	0.0141	0.1307	0.0245	0.1198	0.0392	0.0019
8	rs13253606	141121783	1	0.141401729381863	0.92	0.951254862179695	0.0631527245673196	0.139142797431966	0.0075	0.0078	0.0933	0.0201	0.0392	0.0234	0.0205	0.0242	0.0011	0.0309	0.0427	0.1264	0.002	0.0456	0.1127	0.0202	0.0249	0.0027	0.002	0.0176	0.0141	0.1308	0.0245	0.1198	0.0392	0.0019
8	rs10099119	141124003	1	0.141401729381863	0.92	0.951254862179695	0.0603755613601403	0.13077171605386	0.0075	0.0078	0.0932	0.0202	0.0392	0.0233	0.0206	0.0241	0.0011	0.0309	0.0428	0.1265	0.002	0.0456	0.1126	0.0202	0.025	0.0027	0.002	0.0176	0.0142	0.1308	0.0245	0.1199	0.0391	0.0019
8	rs61433998	141124984	1	0.141401729381863	0.91	1.03277310349222	0.0508381938257606	0.130412110841988	0.0075	0.0078	0.0931	0.0201	0.0392	0.0233	0.0206	0.0241	0.0012	0.0309	0.0428	0.1265	0.002	0.0455	0.1127	0.0202	0.0249	0.0027	0.002	0.0176	0.0142	0.1308	0.0245	0.1199	0.0391	0.0019
8	rs4736139	141128606	1	0.141401729381863	0.91	1.03277310349222	0.0511708148365153	0.129425089351059	0.0075	0.0078	0.0931	0.0202	0.0392	0.0234	0.0207	0.0241	0.0012	0.0308	0.0428	0.1265	0.002	0.0454	0.1128	0.0202	0.0249	0.0027	0.002	0.0176	0.0143	0.1309	0.0245	0.1198	0.0391	0.0019
8	rs6994441	141130066	1	0.141401729381863	0.91	1.03277310349222	0.0513710883678293	0.1250623182738	0.0075	0.0078	0.093	0.0202	0.0392	0.0234	0.0207	0.0241	0.0012	0.0308	0.0428	0.1264	0.002	0.0455	0.1127	0.0202	0.025	0.0027	0.002	0.0176	0.0142	0.1309	0.0245	0.1198	0.0391	0.0019
8	rs6987302	141132306	1	0.141401729381863	0.91	1.03277310349222	0.0484862219088045	0.125593537459367	0.0075	0.0078	0.093	0.0202	0.0392	0.0234	0.0207	0.024	0.0012	0.0308	0.0428	0.1264	0.002	0.0455	0.1127	0.0202	0.025	0.0027	0.002	0.0176	0.0142	0.131	0.0245	0.1197	0.0391	0.0019
8	rs117441176	141136614	1.01	0.120031835070186	0.91	1.03277310349222	0.0403946680199205	0.204925658155829	0.0073	0.0078	0.0899	0.0213	0.0401	0.0245	0.0211	0.0245	0.001	0.0304	0.0424	0.128	0.0019	0.0432	0.1126	0.0208	0.0259	0.0027	0.0017	0.0177	0.0151	0.1324	0.0247	0.1183	0.0383	0.0014
8	rs10092421	141139722	1.01	0.120031835070186	0.9	1.11848291839441	0.048598819409636	0.249582643096599	0.0072	0.0078	0.0888	0.0218	0.0403	0.0249	0.0213	0.0247	9e-04	0.0302	0.0423	0.1285	0.0018	0.0424	0.1126	0.021	0.0262	0.0027	0.0016	0.0177	0.0154	0.1328	0.0248	0.1178	0.0381	0.0012
8	rs7006969	141149918	1.01	0.120031835070186	0.9	1.11848291839441	0.0541784394729617	0.259075095769488	0.0073	0.0078	0.0887	0.0218	0.0404	0.0249	0.0212	0.0248	9e-04	0.0301	0.0422	0.1291	0.0017	0.0422	0.1128	0.0211	0.0263	0.0027	0.0016	0.0177	0.0154	0.1327	0.0249	0.1176	0.038	0.0011
8	rs6992848	141150169	1.01	0.120031835070186	0.9	1.11848291839441	0.0542997592125254	0.25975738187356	0.0073	0.0078	0.0887	0.0218	0.0405	0.025	0.0212	0.0248	9e-04	0.0301	0.0422	0.1291	0.0017	0.0422	0.1128	0.0211	0.0263	0.0027	0.0016	0.0177	0.0154	0.1326	0.0248	0.1176	0.038	0.0011
8	rs75733053	141164716	1.01	0.120031835070186	0.9	1.11848291839441	0.0444887498191825	0.258279806900882	0.0072	0.0079	0.0883	0.0214	0.0407	0.0251	0.0214	0.0251	9e-04	0.0298	0.0421	0.1294	0.0018	0.0422	0.1131	0.0212	0.0264	0.0028	0.0015	0.0177	0.0155	0.1323	0.0249	0.1176	0.0378	0.0011
8	rs13281578	141165001	1.01	0.120031835070186	0.9	1.11848291839441	0.0443827092886622	0.257598741761976	0.0072	0.0079	0.0883	0.0214	0.0407	0.0251	0.0214	0.0251	9e-04	0.0298	0.0421	0.1294	0.0018	0.0422	0.1131	0.0212	0.0264	0.0028	0.0015	0.0177	0.0156	0.1323	0.0249	0.1176	0.0378	0.0011
8	rs78416427	141166676	1.01	0.120031835070186	0.9	1.11848291839441	0.044564598668659	0.261465553772957	0.0072	0.0079	0.0883	0.0213	0.0407	0.0251	0.0215	0.0252	9e-04	0.0298	0.042	0.1295	0.0018	0.0422	0.1131	0.0212	0.0264	0.0028	0.0015	0.0177	0.0156	0.1323	0.0249	0.1176	0.0376	0.0011
8	rs75040581	141172492	1.01	0.120031835070186	0.9	1.11848291839441	0.0467242654262779	0.270634511739007	0.0072	0.0079	0.0881	0.0213	0.0407	0.0252	0.0216	0.0253	9e-04	0.0297	0.0419	0.1296	0.0018	0.0421	0.1131	0.0213	0.0264	0.0028	0.0015	0.0176	0.0157	0.1322	0.0251	0.1177	0.0375	0.001
8	rs72687238	141175096	1.01	0.120031835070186	0.9	1.11848291839441	0.0452665449443819	0.271095530975335	0.0072	0.0079	0.0881	0.0213	0.0407	0.0252	0.0216	0.0253	9e-04	0.0297	0.0419	0.1295	0.0018	0.0421	0.1132	0.0213	0.0264	0.0028	0.0015	0.0176	0.0157	0.1322	0.0251	0.1177	0.0375	0.0011
8	rs4736147	141176913	1.01	0.120031835070186	0.89	1.20843312996982	0.0453279370188832	0.272826513887828	0.0072	0.0079	0.0881	0.0213	0.0407	0.0252	0.0216	0.0253	9e-04	0.0297	0.0419	0.1295	0.0018	0.0421	0.1132	0.0213	0.0264	0.0028	0.0015	0.0176	0.0157	0.1322	0.0251	0.1177	0.0375	0.0011
8	rs11166956	141177402	1.01	0.120031835070186	0.89	1.20843312996982	0.0449146381834976	0.271672146516398	0.0072	0.0079	0.0881	0.0213	0.0407	0.0252	0.0216	0.0253	9e-04	0.0297	0.0419	0.1295	0.0018	0.0421	0.1132	0.0213	0.0264	0.0028	0.0015	0.0176	0.0157	0.1322	0.0251	0.1176	0.0375	0.0011
8	rs6578075	141177539	1.01	0.120031835070186	0.89	1.20843312996982	0.0444281341135082	0.27121082374264	0.0072	0.0079	0.0881	0.0213	0.0407	0.0252	0.0216	0.0253	9e-04	0.0297	0.0419	0.1295	0.0018	0.0421	0.1132	0.0213	0.0264	0.0028	0.0015	0.0176	0.0157	0.1322	0.0251	0.1176	0.0375	0.0011
8	rs5009151	141180856	1.01	0.120031835070186	0.89	1.20843312996982	0.0426210272720231	0.270404093280546	0.0072	0.0079	0.0882	0.0213	0.0407	0.0253	0.0216	0.0253	9e-04	0.0297	0.0419	0.1296	0.0018	0.042	0.1132	0.0213	0.0263	0.0028	0.0015	0.0176	0.0157	0.1322	0.0251	0.1176	0.0374	0.0011
8	rs11166960	141183700	1.01	0.120031835070186	0.89	1.20843312996982	0.0370063492360406	0.267414200360068	0.0073	0.0079	0.0885	0.0212	0.0409	0.0253	0.0216	0.0254	9e-04	0.0298	0.0417	0.1301	0.0019	0.0419	0.1133	0.0213	0.0261	0.0027	0.0014	0.0176	0.0156	0.1321	0.0251	0.1174	0.037	0.0011
8	rs79672763	141188283	1.01	0.120031835070186	0.89	1.20843312996982	0.0298881800378152	0.262834610220234	0.0072	0.0078	0.0885	0.0212	0.0412	0.0254	0.0216	0.0254	0.001	0.0299	0.0417	0.1308	0.0018	0.0418	0.1136	0.0212	0.0257	0.0026	0.0014	0.0177	0.0156	0.1319	0.0252	0.1172	0.0367	0.0011
8	rs72687258	141188916	1.01	0.120031835070186	0.89	1.20843312996982	0.0303276980549279	0.263405709233921	0.0072	0.0078	0.0885	0.0212	0.0413	0.0254	0.0216	0.0254	0.001	0.0299	0.0417	0.1309	0.0018	0.0418	0.1136	0.0212	0.0257	0.0026	0.0014	0.0177	0.0156	0.1318	0.0252	0.1172	0.0366	0.0011
8	rs75748195	141190350	1.01	0.120031835070186	0.89	1.20843312996982	0.0299688044851178	0.267529005267728	0.0072	0.0078	0.0885	0.0212	0.0413	0.0254	0.0216	0.0254	0.001	0.0299	0.0416	0.131	0.0018	0.0418	0.1136	0.0212	0.0256	0.0026	0.0013	0.0177	0.0156	0.1319	0.0253	0.1172	0.0366	0.001
8	rs57180620	141194193	1.02	0.101174939294895	0.89	1.20843312996982	0.0285185890630163	0.270749743764592	0.0072	0.0078	0.0882	0.0213	0.0413	0.0254	0.0217	0.0254	0.001	0.03	0.0416	0.1312	0.0018	0.0417	0.1137	0.0213	0.0256	0.0026	0.0013	0.0177	0.0157	0.1319	0.0253	0.1171	0.0364	0.001
8	rs13275925	141194257	1.02	0.101174939294895	0.89	1.20843312996982	0.0294873498355278	0.27121082374264	0.0072	0.0078	0.0882	0.0212	0.0414	0.0254	0.0217	0.0254	9e-04	0.03	0.0415	0.1312	0.0018	0.0417	0.1139	0.0213	0.0256	0.0026	0.0013	0.0177	0.0157	0.132	0.0253	0.1171	0.0364	0.001
8	rs12675719	141195598	1.02	0.101174939294895	0.89	1.20843312996982	0.0276705057846364	0.273057568878456	0.0072	0.0078	0.0882	0.0212	0.0414	0.0254	0.0217	0.0254	9e-04	0.03	0.0415	0.1312	0.0017	0.0418	0.1137	0.0213	0.0256	0.0026	0.0012	0.0177	0.0158	0.132	0.0254	0.1169	0.0365	0.001
8	rs73727524	141198931	1.02	0.101174939294895	0.9	1.11848291839441	0.0254281492176011	0.279667907373539	0.0072	0.0078	0.0881	0.0212	0.0414	0.0255	0.0217	0.0253	0.001	0.03	0.0414	0.1314	0.0018	0.0417	0.1136	0.0213	0.0256	0.0027	0.0012	0.0177	0.0157	0.132	0.0254	0.1168	0.0365	0.001
8	rs13259162	141210214	1.02	0.101174939294895	0.9	1.11848291839441	0.0297617935163139	0.365321099287095	0.007	0.0074	0.0875	0.0215	0.0413	0.026	0.0218	0.0251	0.0011	0.0299	0.0412	0.1332	0.0018	0.0411	0.1133	0.0216	0.0258	0.0026	0.0011	0.0177	0.0157	0.1323	0.0255	0.1159	0.0361	0.0011
8	rs55707943	141212401	1.02	0.101174939294895	0.9	1.11848291839441	0.0284852068939767	0.358162325622447	0.007	0.0074	0.0875	0.0215	0.0413	0.026	0.0219	0.0251	0.0012	0.0299	0.0411	0.1333	0.0018	0.041	0.1134	0.0216	0.0258	0.0026	0.0011	0.0177	0.0158	0.1322	0.0256	0.1159	0.036	0.0011
8	rs7387053	141226160	1.02	0.101174939294895	0.9	1.11848291839441	0.0268191386215109	0.370495129204919	0.0072	0.0074	0.0871	0.0215	0.041	0.0263	0.022	0.025	0.0014	0.0299	0.0406	0.1336	0.0018	0.0404	0.1147	0.0217	0.0255	0.0027	0.0011	0.0176	0.0157	0.1324	0.0255	0.1157	0.0357	0.0013
8	rs28648425	141236938	1.02	0.101174939294895	0.9	1.11848291839441	0.0268084826391788	0.389340733504436	0.0072	0.0074	0.087	0.0216	0.0409	0.0264	0.0221	0.0249	0.0014	0.0299	0.0405	0.1336	0.0018	0.0404	0.1147	0.0218	0.0255	0.0027	0.0011	0.0175	0.0157	0.1325	0.0256	0.1157	0.0356	0.0014
8	rs117766876	141238787	1.02	0.101174939294895	0.9	1.11848291839441	0.026574811644508	0.396538947424643	0.0072	0.0074	0.087	0.0216	0.0409	0.0264	0.0222	0.0249	0.0014	0.0299	0.0405	0.1336	0.0018	0.0404	0.1147	0.0218	0.0255	0.0027	0.0011	0.0175	0.0157	0.1325	0.0256	0.1157	0.0356	0.0014
8	rs9324519	141242865	1.03	0.0846525390220556	0.9	1.11848291839441	0.024586631947765	0.394864686318367	0.0072	0.0074	0.087	0.0216	0.0409	0.0264	0.0222	0.0249	0.0015	0.0298	0.0404	0.1337	0.0018	0.0403	0.1145	0.0219	0.0255	0.0028	0.0011	0.0175	0.0158	0.1326	0.0256	0.1157	0.0355	0.0014
8	rs79352999	141244311	1.03	0.0846525390220556	0.9	1.11848291839441	0.0247674136504747	0.42227683018828	0.0073	0.0074	0.0868	0.0215	0.0409	0.0263	0.0222	0.0248	0.0015	0.0299	0.0403	0.1337	0.0019	0.0402	0.1144	0.022	0.0255	0.0029	0.0011	0.0175	0.0158	0.1328	0.0254	0.1157	0.0354	0.0015
8	rs78187863	141249932	1.03	0.0846525390220556	0.9	1.11848291839441	0.0173996392080053	0.359791480993366	0.0074	0.0074	0.0861	0.0213	0.041	0.0261	0.0223	0.0245	0.0016	0.0299	0.0401	0.1338	0.0021	0.0398	0.1144	0.0222	0.0254	0.003	0.0013	0.0176	0.0159	0.1334	0.0255	0.1157	0.0349	0.0016
8	rs56135204	141252067	1.03	0.0846525390220556	0.9	1.11848291839441	0.0151308372363656	0.352414604488849	0.0074	0.0074	0.0859	0.0213	0.0411	0.0261	0.0224	0.0244	0.0017	0.03	0.04	0.1338	0.0022	0.0396	0.1145	0.0223	0.0253	0.0031	0.0014	0.0177	0.016	0.1336	0.0255	0.1157	0.0348	0.0017
8	rs62527486	141252201	1.03	0.0846525390220556	0.9	1.11848291839441	0.0150115549479432	0.350919581074007	0.0074	0.0074	0.0859	0.0213	0.0411	0.0261	0.0224	0.0244	0.0017	0.03	0.04	0.1338	0.0022	0.0396	0.1145	0.0223	0.0253	0.0031	0.0014	0.0177	0.016	0.1336	0.0255	0.1157	0.0348	0.0017
8	rs60157843	141252782	1.03	0.0846525390220556	0.9	1.11848291839441	0.0142631963710804	0.348307683446808	0.0075	0.0074	0.0858	0.0213	0.0411	0.0261	0.0224	0.0244	0.0017	0.0301	0.0399	0.1339	0.0022	0.0396	0.1144	0.0223	0.0253	0.0031	0.0014	0.0177	0.016	0.1336	0.0255	0.1157	0.0347	0.0017
8	rs74436207	141253410	1.03	0.0846525390220556	0.9	1.11848291839441	0.0149347435937898	0.354036265305706	0.0075	0.0074	0.0858	0.0213	0.0411	0.0261	0.0224	0.0244	0.0017	0.0301	0.0399	0.1339	0.0022	0.0395	0.1144	0.0223	0.0253	0.0031	0.0014	0.0177	0.016	0.1336	0.0254	0.1157	0.0347	0.0017
8	rs4736154	141254029	1.03	0.0846525390220556	0.9	1.11848291839441	0.0150115549479432	0.354660547799293	0.0075	0.0074	0.0857	0.0213	0.0412	0.0261	0.0224	0.0243	0.0018	0.0301	0.0398	0.1339	0.0022	0.0395	0.1144	0.0224	0.0253	0.0031	0.0014	0.0177	0.016	0.1336	0.0254	0.1157	0.0346	0.0017
8	rs7014855	141257264	1.03	0.0846525390220556	0.9	1.11848291839441	0.014296906790362	0.363559080227462	0.0075	0.0075	0.0857	0.0214	0.0414	0.0261	0.0224	0.0242	0.0018	0.0303	0.0395	0.1341	0.0023	0.0396	0.1142	0.0224	0.0253	0.0031	0.0015	0.0178	0.016	0.1335	0.0254	0.1156	0.0344	0.0017
8	rs77365470	141259068	1.03	0.0846525390220556	0.9	1.11848291839441	0.0121598788835314	0.393963971887036	0.0078	0.0075	0.0855	0.0216	0.0419	0.0262	0.0225	0.0239	0.002	0.031	0.0379	0.1349	0.0025	0.0397	0.1138	0.0227	0.0255	0.0033	0.0016	0.018	0.0161	0.1331	0.0251	0.1155	0.0337	0.0018
8	rs36112566	141264837	1.02	0.101174939294895	0.9	1.11848291839441	0.0133879615574411	0.443789574994847	0.0081	0.0075	0.0852	0.0218	0.0424	0.0264	0.0226	0.0237	0.0021	0.0318	0.0358	0.1357	0.0028	0.0398	0.1131	0.0231	0.0257	0.0035	0.0018	0.0182	0.0162	0.1325	0.0251	0.1152	0.0331	0.0018
8	rs7005477	141265223	1.02	0.101174939294895	0.9	1.11848291839441	0.0134458943180132	0.444188180337786	0.0081	0.0075	0.0852	0.0218	0.0424	0.0264	0.0226	0.0237	0.0021	0.0318	0.0357	0.1357	0.0028	0.0398	0.1131	0.0231	0.0257	0.0035	0.0018	0.0182	0.0162	0.1325	0.0251	0.1152	0.0331	0.0018
8	rs72614013	141270650	1.02	0.101174939294895	0.9	1.11848291839441	0.014425545242165	0.448179448481778	0.0081	0.0075	0.0852	0.0218	0.0425	0.0264	0.0226	0.0236	0.0021	0.0319	0.0356	0.1357	0.0028	0.0399	0.1131	0.0231	0.0256	0.0035	0.0018	0.0182	0.0162	0.1325	0.0251	0.1152	0.033	0.0018
8	rs11166967	141271075	1.02	0.101174939294895	0.9	1.11848291839441	0.0142026661847974	0.449645280655943	0.0081	0.0075	0.0852	0.0218	0.0425	0.0264	0.0227	0.0236	0.0021	0.0319	0.0356	0.1358	0.0028	0.0399	0.113	0.0231	0.0257	0.0035	0.0018	0.0182	0.0162	0.1325	0.0251	0.115	0.033	0.0018
8	rs117055226	141272354	1.02	0.101174939294895	0.9	1.11848291839441	0.0146991637219211	0.456993348180748	0.0081	0.0075	0.0852	0.0218	0.0425	0.0265	0.0227	0.0236	0.0021	0.0319	0.0356	0.1357	0.0028	0.0399	0.113	0.0232	0.0257	0.0035	0.0019	0.0182	0.0162	0.1325	0.0251	0.115	0.033	0.0018
8	rs72688871	141273753	1.02	0.101174939294895	0.9	1.11848291839441	0.0155072132936231	0.467602346928343	0.0081	0.0075	0.0852	0.0219	0.0425	0.0265	0.0228	0.0236	0.0022	0.0319	0.0356	0.1357	0.0028	0.04	0.113	0.0232	0.0257	0.0035	0.0019	0.0182	0.0162	0.1325	0.0251	0.115	0.033	0.0018
8	rs12550154	141273973	1.02	0.101174939294895	0.9	1.11848291839441	0.016000170507855	0.468949788004581	0.0081	0.0075	0.0852	0.0219	0.0425	0.0265	0.0228	0.0236	0.0022	0.0319	0.0356	0.1357	0.0028	0.04	0.113	0.0232	0.0257	0.0035	0.0019	0.0182	0.0162	0.1324	0.0251	0.115	0.033	0.0018
8	rs4074946	141274429	1.02	0.101174939294895	0.9	1.11848291839441	0.0165195802312426	0.469758737588602	0.0081	0.0075	0.0852	0.0219	0.0425	0.0265	0.0228	0.0236	0.0022	0.0319	0.0356	0.1357	0.0028	0.0401	0.1129	0.0232	0.0257	0.0035	0.0019	0.0182	0.0162	0.1324	0.0251	0.1149	0.033	0.0018
8	rs4469435	141281899	1.02	0.101174939294895	0.9	1.11848291839441	0.0156438078718574	0.492008882964021	0.0082	0.0073	0.0849	0.022	0.0428	0.0265	0.0228	0.0233	0.0023	0.0322	0.0353	0.1364	0.0029	0.0399	0.1133	0.0232	0.0259	0.0036	0.0019	0.0181	0.0164	0.1312	0.0252	0.1148	0.0329	0.0019
8	rs73714849	141285482	1.01	0.120031835070186	0.9	1.11848291839441	0.0178245236344786	0.479223174678499	0.0083	0.0073	0.0837	0.0222	0.0426	0.0263	0.0226	0.0228	0.0025	0.0329	0.0352	0.1368	0.0029	0.0397	0.1138	0.023	0.0258	0.0042	0.0019	0.0177	0.0164	0.1302	0.0256	0.116	0.0324	0.0019
8	rs6986857	141287180	1.01	0.120031835070186	0.9	1.11848291839441	0.0187216483343476	0.489281274638219	0.0083	0.0073	0.0836	0.0222	0.0427	0.0263	0.0226	0.0227	0.0025	0.033	0.0352	0.1369	0.0029	0.0397	0.1139	0.023	0.0258	0.0043	0.0019	0.0177	0.0164	0.1301	0.0256	0.116	0.0324	0.0019
8	rs59050532	141290993	1.01	0.120031835070186	0.9	1.11848291839441	0.0166853529671427	0.472052731375092	0.0082	0.0072	0.0833	0.0223	0.0426	0.0263	0.0226	0.0227	0.0025	0.0332	0.0352	0.1369	0.0029	0.0396	0.1141	0.023	0.0258	0.0043	0.0019	0.0177	0.0164	0.1301	0.0256	0.116	0.0323	0.0019
8	rs76487522	141291782	1.01	0.120031835070186	0.9	1.11848291839441	0.01764263699885	0.487918931697441	0.0082	0.0072	0.0831	0.0224	0.0426	0.0263	0.0226	0.0227	0.0025	0.0334	0.0353	0.137	0.0029	0.0396	0.1143	0.0231	0.0258	0.0044	0.0019	0.0176	0.0164	0.1301	0.0256	0.1159	0.0323	0.0019
8	rs74732179	141296424	1	0.141401729381863	0.9	1.11848291839441	0.01394919288276	0.487238126529828	0.0081	0.0071	0.082	0.0226	0.0422	0.0257	0.0221	0.0227	0.0025	0.0343	0.0352	0.1373	0.0032	0.039	0.1156	0.023	0.0255	0.0051	0.002	0.0169	0.0161	0.1299	0.0254	0.1168	0.0324	0.0022
8	rs62527539	141298717	1	0.141401729381863	0.9	1.11848291839441	0.0165270889936982	0.4762433615825	0.008	0.007	0.0817	0.0226	0.0421	0.0255	0.022	0.0227	0.0025	0.0346	0.0353	0.1373	0.0033	0.0389	0.116	0.0231	0.0254	0.0053	0.002	0.0167	0.0161	0.1298	0.0254	0.1171	0.0325	0.0023
8	rs7817182	141298992	1	0.141401729381863	0.9	1.11848291839441	0.0171359539929066	0.486285410258839	0.008	0.007	0.0817	0.0226	0.042	0.0255	0.022	0.0227	0.0025	0.0347	0.0353	0.1374	0.0033	0.0389	0.116	0.0231	0.0254	0.0052	0.002	0.0166	0.0161	0.1298	0.0254	0.117	0.0326	0.0023
8	rs13282061	141300377	1	0.141401729381863	0.9	1.11848291839441	0.015868574272834	0.476378703121901	0.008	0.007	0.0817	0.0227	0.042	0.0255	0.0219	0.0226	0.0025	0.0348	0.0353	0.1374	0.0033	0.0389	0.1161	0.0231	0.0254	0.0053	0.002	0.0166	0.0161	0.1294	0.0254	0.1168	0.0327	0.0024
8	rs79659334	141301505	1	0.141401729381863	0.9	1.11848291839441	0.0160368671911558	0.469893597831811	0.008	0.007	0.0818	0.0227	0.042	0.0255	0.0219	0.0226	0.0025	0.0349	0.0353	0.1374	0.0033	0.0389	0.1161	0.0231	0.0254	0.0053	0.002	0.0166	0.0161	0.1293	0.0255	0.1168	0.0327	0.0024
8	rs75827379	141304207	1	0.141401729381863	0.9	1.11848291839441	0.0159708577068258	0.472322804073539	0.008	0.007	0.0818	0.0227	0.042	0.0254	0.0219	0.0226	0.0025	0.0349	0.0353	0.1374	0.0033	0.0389	0.1162	0.0231	0.0255	0.0053	0.002	0.0166	0.0162	0.1292	0.0255	0.1168	0.0327	0.0024
8	rs78957714	141312181	1	0.141401729381863	0.9	1.11848291839441	0.0158176139028646	0.483294288789375	0.0081	0.007	0.0818	0.0228	0.042	0.0254	0.0218	0.0226	0.0025	0.035	0.0354	0.1373	0.0033	0.0387	0.1163	0.0231	0.0255	0.0053	0.002	0.0165	0.0162	0.1291	0.0256	0.1167	0.0328	0.0025
8	rs75205749	141315235	1	0.141401729381863	0.9	1.11848291839441	0.0162286894580443	0.502683476714649	0.0081	0.007	0.0818	0.0228	0.042	0.0254	0.0218	0.0226	0.0025	0.035	0.0354	0.1373	0.0034	0.0386	0.1163	0.0231	0.0255	0.0053	0.002	0.0165	0.0162	0.1291	0.0256	0.1167	0.0329	0.0025
8	rs11166969	141317496	1	0.141401729381863	0.9	1.11848291839441	0.0174152420929722	0.51755918120838	0.0081	0.007	0.0818	0.0228	0.042	0.0254	0.0218	0.0226	0.0025	0.035	0.0354	0.1373	0.0034	0.0386	0.1163	0.0231	0.0255	0.0053	0.002	0.0165	0.0162	0.1291	0.0256	0.1167	0.0329	0.0025
8	rs117333517	141322298	1	0.141401729381863	0.9	1.11848291839441	0.0162435146053422	0.502546253816385	0.0081	0.007	0.0818	0.0228	0.042	0.0254	0.0218	0.0226	0.0025	0.035	0.0354	0.1373	0.0034	0.0386	0.1163	0.0231	0.0255	0.0053	0.002	0.0165	0.0162	0.1291	0.0256	0.1167	0.0329	0.0025
8	rs76395935	141323541	1	0.141401729381863	0.9	1.11848291839441	0.0159855091599999	0.496654715416259	0.0081	0.007	0.0818	0.0228	0.042	0.0254	0.0218	0.0226	0.0025	0.035	0.0354	0.1372	0.0034	0.0386	0.1162	0.0231	0.0255	0.0053	0.002	0.0165	0.0162	0.1291	0.0256	0.1167	0.0329	0.0025
8	rs1608126	141327400	1	0.141401729381863	0.9	1.11848291839441	0.0150956817707433	0.481257619688119	0.0081	0.007	0.0818	0.0228	0.042	0.0253	0.0218	0.0226	0.0025	0.035	0.0354	0.1372	0.0034	0.0386	0.1163	0.0231	0.0254	0.0053	0.002	0.0165	0.0162	0.129	0.0256	0.1167	0.0329	0.0026
8	rs72690689	141333075	1	0.141401729381863	0.9	1.11848291839441	0.0133622733795102	0.477055560307352	0.0081	0.0069	0.0818	0.0228	0.0419	0.0254	0.0217	0.0226	0.0025	0.0351	0.0354	0.1372	0.0034	0.0387	0.1163	0.0232	0.0254	0.0052	0.002	0.0165	0.0162	0.1291	0.0256	0.1168	0.0329	0.0026
8	rs72690697	141339520	1	0.141401729381863	0.9	1.11848291839441	0.0129876201171429	0.470028468157934	0.0082	0.0069	0.0818	0.0227	0.0419	0.0253	0.0217	0.0226	0.0025	0.0351	0.0354	0.1371	0.0034	0.0387	0.1164	0.0231	0.0254	0.0053	0.002	0.0165	0.0162	0.1291	0.0256	0.1168	0.0329	0.0026
8	rs62529437	141351730	1	0.141401729381863	0.9	1.11848291839441	0.0142901599859612	0.481800514305484	0.0082	0.007	0.0817	0.0227	0.0419	0.0253	0.0217	0.0226	0.0025	0.0352	0.0355	0.1369	0.0035	0.0387	0.1164	0.0231	0.0254	0.0053	0.002	0.0165	0.0162	0.129	0.0255	0.1168	0.0329	0.0027
8	rs4736034	141354019	1	0.141401729381863	0.9	1.11848291839441	0.0138434782205776	0.45605639780911	0.0082	0.007	0.0817	0.0227	0.0419	0.0253	0.0216	0.0226	0.0025	0.0352	0.0355	0.137	0.0034	0.0387	0.1164	0.023	0.0254	0.0053	0.002	0.0164	0.0162	0.129	0.0254	0.1168	0.033	0.0027
8	rs79866356	141357986	1	0.141401729381863	0.9	1.11848291839441	0.0118811791195521	0.414039727461123	0.0083	0.007	0.0817	0.0227	0.0418	0.025	0.0216	0.0226	0.0025	0.0354	0.0358	0.137	0.0035	0.0388	0.1162	0.0229	0.0253	0.0054	0.0021	0.0163	0.0163	0.1291	0.0252	0.1167	0.033	0.0027
8	rs12543357	141359679	1	0.141401729381863	0.9	1.11848291839441	0.0115553924302033	0.409092702419253	0.0083	0.007	0.0818	0.0227	0.0418	0.0248	0.0216	0.0225	0.0025	0.0355	0.036	0.137	0.0035	0.0389	0.1161	0.0228	0.0252	0.0055	0.0021	0.0163	0.0162	0.129	0.0252	0.1167	0.0331	0.0028
8	rs7839705	141360167	1	0.141401729381863	0.9	1.11848291839441	0.0120585137266874	0.405976643178653	0.0083	0.007	0.0817	0.0227	0.0419	0.0248	0.0216	0.0225	0.0025	0.0355	0.0361	0.137	0.0035	0.039	0.1161	0.0228	0.0252	0.0055	0.0021	0.0162	0.0162	0.1289	0.0251	0.1167	0.0331	0.0028
8	rs7821498	141360529	1	0.141401729381863	0.9	1.11848291839441	0.0162806210557162	0.452714285927373	0.0084	0.007	0.0814	0.0231	0.0421	0.0249	0.0217	0.0224	0.0025	0.0359	0.0364	0.1368	0.0035	0.0393	0.115	0.0229	0.0253	0.0055	0.0022	0.0161	0.0162	0.1285	0.0251	0.1165	0.0328	0.0029
8	rs6578099	141360600	1	0.141401729381863	0.9	1.11848291839441	0.0156582376800045	0.451245812791535	0.0085	0.007	0.0813	0.0231	0.0421	0.0249	0.0218	0.0224	0.0025	0.0359	0.0364	0.1368	0.0035	0.0394	0.1147	0.0229	0.0254	0.0055	0.0022	0.0161	0.0162	0.1284	0.0252	0.1164	0.0328	0.0029
8	rs73372867	141360929	1	0.141401729381863	0.9	1.11848291839441	0.0193040594404775	0.480307934763539	0.0086	0.0071	0.0812	0.0232	0.0421	0.0249	0.0217	0.0224	0.0025	0.036	0.0365	0.1368	0.0036	0.0395	0.1144	0.0229	0.0254	0.0055	0.0023	0.0161	0.0161	0.1283	0.0251	0.1164	0.0328	0.003
8	rs55869340	141366400	1	0.141401729381863	0.92	0.951254862179695	0.106025153363216	0.728618360762065	0.009	0.0076	0.08	0.0241	0.0416	0.0243	0.0211	0.0221	0.0025	0.0361	0.0368	0.1371	0.0045	0.0409	0.1124	0.0233	0.0255	0.006	0.0032	0.0159	0.0159	0.1269	0.0251	0.1161	0.0323	0.0037
8	rs117076807	141370619	1	0.141401729381863	0.92	0.951254862179695	0.10131021815133	0.731317290172522	0.009	0.0076	0.08	0.0241	0.0416	0.0243	0.0211	0.0221	0.0025	0.0361	0.0368	0.1371	0.0046	0.0409	0.1124	0.0233	0.0255	0.006	0.0032	0.016	0.0159	0.1268	0.0252	0.1161	0.0324	0.0037
8	rs61300743	141376981	1	0.141401729381863	0.92	0.951254862179695	0.0994256340083085	0.698632020160294	0.009	0.0076	0.08	0.0241	0.0416	0.0243	0.0211	0.0222	0.0025	0.0361	0.0368	0.137	0.0046	0.0409	0.1124	0.0233	0.0255	0.006	0.0032	0.016	0.0159	0.1268	0.0252	0.1161	0.0325	0.0037
8	rs28502697	141380596	1	0.141401729381863	0.92	0.951254862179695	0.100507212981989	0.669079157688549	0.009	0.0076	0.08	0.0241	0.0416	0.0243	0.0211	0.0222	0.0025	0.0361	0.0368	0.137	0.0046	0.0409	0.1124	0.0233	0.0255	0.006	0.0032	0.016	0.0159	0.1268	0.0252	0.1161	0.0325	0.0037
8	rs12546735	141383939	1	0.141401729381863	0.92	0.951254862179695	0.0990923421511943	0.645794813318356	0.009	0.0076	0.0799	0.0241	0.0416	0.0243	0.0211	0.0222	0.0025	0.0361	0.0369	0.137	0.0046	0.0409	0.1124	0.0233	0.0255	0.006	0.0032	0.016	0.0159	0.1268	0.0253	0.116	0.0326	0.0037
8	rs74936911	141389106	1	0.141401729381863	0.93	0.873875650440679	0.0973097241427134	0.641859856661551	0.009	0.0076	0.0799	0.0241	0.0416	0.0242	0.021	0.0223	0.0025	0.0362	0.0369	0.1369	0.0046	0.041	0.1124	0.0233	0.0255	0.006	0.0032	0.016	0.0159	0.1267	0.0253	0.1159	0.0327	0.0037
8	rs72692378	141389642	1	0.141401729381863	0.94	0.800578923638966	0.0930647435809707	0.653242663070236	0.009	0.0076	0.0799	0.0241	0.0416	0.0242	0.0211	0.0223	0.0025	0.0361	0.0369	0.1369	0.0046	0.0409	0.1123	0.0233	0.0255	0.006	0.0032	0.016	0.0159	0.1268	0.0253	0.1159	0.0327	0.0037
8	rs73713115	141389655	1	0.141401729381863	0.94	0.800578923638966	0.0948480790930166	0.657486487227537	0.009	0.0076	0.0799	0.0241	0.0416	0.0242	0.0211	0.0223	0.0025	0.0361	0.0369	0.1369	0.0046	0.0409	0.1123	0.0233	0.0255	0.006	0.0032	0.0159	0.0159	0.1268	0.0253	0.1159	0.0327	0.0037
8	rs4736178	141399492	1	0.141401729381863	0.94	0.800578923638966	0.0941768286143402	0.659684047876049	0.0089	0.0076	0.0799	0.0241	0.0415	0.0243	0.0211	0.0223	0.0024	0.0361	0.0369	0.1369	0.0046	0.041	0.1124	0.0233	0.0255	0.006	0.0032	0.016	0.016	0.1269	0.0253	0.1158	0.0327	0.0036
8	rs7844547	141405534	1	0.141401729381863	0.94	0.800578923638966	0.0897061683914016	0.682785226846624	0.0089	0.0076	0.0799	0.0241	0.0416	0.0242	0.0211	0.0223	0.0024	0.0361	0.037	0.1369	0.0046	0.041	0.1124	0.0232	0.0254	0.006	0.0032	0.016	0.016	0.127	0.0253	0.1159	0.0327	0.0036
8	rs112787426	141407173	1	0.141401729381863	0.94	0.800578923638966	0.0875577491377407	0.696108836861133	0.0089	0.0076	0.08	0.0241	0.0416	0.0241	0.0211	0.0223	0.0024	0.0361	0.037	0.1369	0.0046	0.0411	0.1124	0.0232	0.0254	0.006	0.0032	0.016	0.016	0.127	0.0253	0.1159	0.0327	0.0035
8	rs11778051	141410497	1	0.141401729381863	0.94	0.800578923638966	0.0826499760494038	0.732517520443968	0.0088	0.0076	0.08	0.0241	0.0416	0.024	0.0211	0.0222	0.0024	0.0362	0.0371	0.1369	0.0046	0.0411	0.1124	0.0231	0.0253	0.006	0.0031	0.016	0.016	0.1271	0.0254	0.1159	0.0326	0.0035
8	rs72692388	141419744	1	0.141401729381863	0.94	0.800578923638966	0.0868725123684755	0.826649199037722	0.0089	0.0077	0.0799	0.0242	0.0416	0.024	0.0211	0.0223	0.0024	0.0361	0.0371	0.1368	0.0047	0.0411	0.1124	0.0231	0.0254	0.006	0.0031	0.0159	0.016	0.1271	0.0254	0.1159	0.0326	0.0035
8	rs6998221	141436826	1	0.141401729381863	0.94	0.800578923638966	0.101414122536322	0.948994552456967	0.009	0.0077	0.0797	0.0243	0.0416	0.0239	0.021	0.0225	0.0025	0.0361	0.037	0.1364	0.0048	0.041	0.1124	0.023	0.0254	0.0061	0.0032	0.0158	0.0159	0.127	0.0254	0.1159	0.0326	0.0035
8	rs117113073	141438515	1	0.141401729381863	0.94	0.800578923638966	0.104986494122927	1.03784295561106	0.009	0.0077	0.0797	0.0243	0.0416	0.0239	0.021	0.0225	0.0025	0.0361	0.037	0.1364	0.0049	0.041	0.1124	0.023	0.0254	0.0061	0.0032	0.0158	0.0159	0.127	0.0254	0.1159	0.0326	0.0035
8	rs116963190	141456054	1	0.141401729381863	0.94	0.800578923638966	0.207396338124456	1.30514385660839	0.0091	0.0078	0.0791	0.0244	0.0412	0.0238	0.0211	0.0226	0.0026	0.0356	0.0371	0.1362	0.005	0.0412	0.1124	0.0227	0.0253	0.0063	0.0031	0.0159	0.016	0.127	0.0253	0.116	0.0327	0.0036
8	rs73713131	141458334	1	0.141401729381863	0.94	0.800578923638966	0.217271669507551	1.32768088261994	0.0092	0.0078	0.079	0.0244	0.0411	0.0238	0.0211	0.0227	0.0026	0.0355	0.037	0.1362	0.0051	0.0412	0.1125	0.0227	0.0253	0.0064	0.0031	0.016	0.016	0.127	0.0253	0.116	0.0327	0.0037
8	rs12386958	141459684	1	0.141401729381863	0.94	0.800578923638966	0.212523452116303	1.31455435843944	0.0092	0.0078	0.079	0.0244	0.0411	0.0238	0.0211	0.0227	0.0026	0.0355	0.037	0.1362	0.0051	0.0412	0.1125	0.0227	0.0253	0.0064	0.0032	0.016	0.016	0.127	0.0253	0.116	0.0327	0.0037
8	rs57593250	141460918	1	0.141401729381863	0.94	0.800578923638966	0.213492641597977	1.30430419262636	0.0092	0.0078	0.0789	0.0244	0.0411	0.0238	0.0211	0.0228	0.0026	0.0356	0.037	0.1361	0.0051	0.0412	0.1126	0.0226	0.0253	0.0064	0.0032	0.016	0.016	0.127	0.0253	0.1161	0.0327	0.0037
8	rs34457678	141461116	1	0.141401729381863	0.94	0.800578923638966	0.214464310867523	1.28619002137041	0.0092	0.0078	0.0789	0.0244	0.0411	0.0238	0.0211	0.0228	0.0026	0.0356	0.037	0.1361	0.0051	0.0412	0.1126	0.0226	0.0253	0.0064	0.0032	0.016	0.016	0.1269	0.0253	0.1161	0.0327	0.0037
8	rs3735801	141461266	1	0.141401729381863	0.94	0.800578923638966	0.213856726995371	1.28166826673879	0.0092	0.0078	0.0789	0.0244	0.0411	0.0238	0.0211	0.0229	0.0026	0.0356	0.0369	0.136	0.0051	0.0412	0.1126	0.0227	0.0253	0.0064	0.0032	0.016	0.016	0.1269	0.0253	0.1161	0.0327	0.0037
8	rs74649267	141464105	1	0.141401729381863	0.95	0.731303845289611	0.240596573876853	1.40332159613885	0.0092	0.0079	0.0788	0.0244	0.0411	0.0238	0.0211	0.0229	0.0026	0.0356	0.0368	0.1361	0.0051	0.0411	0.1126	0.0228	0.0253	0.0064	0.0032	0.016	0.016	0.1269	0.0253	0.116	0.0327	0.0037
8	rs75670848	141473089	1	0.141401729381863	0.95	0.731303845289611	0.248664869327717	1.40791257036958	0.0092	0.0079	0.0786	0.0243	0.041	0.0239	0.0212	0.0231	0.0026	0.0357	0.0368	0.1363	0.0052	0.041	0.1125	0.0228	0.0253	0.0064	0.0032	0.016	0.016	0.1268	0.0253	0.1158	0.0327	0.0037
8	rs6993904	141480330	1	0.141401729381863	0.95	0.731303845289611	0.208312414593265	1.34622987174507	0.0092	0.0079	0.0785	0.0242	0.0409	0.024	0.0213	0.0231	0.0028	0.0357	0.0367	0.1364	0.0052	0.041	0.1125	0.0229	0.0253	0.0065	0.0032	0.016	0.016	0.1267	0.0252	0.1155	0.0329	0.0036
8	rs60529713	141480828	1	0.141401729381863	0.95	0.731303845289611	0.359325541597691	1.54484375605193	0.0092	0.0079	0.0784	0.0241	0.0409	0.024	0.0213	0.0233	0.0027	0.0358	0.0366	0.1365	0.0051	0.0411	0.1125	0.0229	0.0253	0.0064	0.0032	0.016	0.0161	0.1267	0.0251	0.1154	0.0329	0.0036
8	rs117780038	141495586	0.96	0.255413023536062	0.95	0.731303845289611	0.125725303005316	0.440869379095405	0.0081	0.0081	0.0727	0.0234	0.0415	0.0244	0.0206	0.0286	0.0032	0.0364	0.0374	0.1323	0.0046	0.0434	0.1126	0.0219	0.0249	0.0068	0.003	0.0177	0.0178	0.1285	0.0267	0.1089	0.0359	0.0038
8	rs12676904	141498753	0.94	0.331738599837001	0.95	0.731303845289611	0.168640819040184	0.361297182392564	0.0079	0.0081	0.0715	0.0232	0.0415	0.0245	0.0205	0.0297	0.0033	0.0364	0.0377	0.1315	0.0046	0.044	0.1125	0.0217	0.0248	0.0068	0.003	0.018	0.0181	0.1288	0.0271	0.1077	0.0365	0.0039
8	rs34190591	141503840	0.92	0.422441555019286	0.95	0.731303845289611	0.211154679362152	0.366833319795949	0.0079	0.0081	0.0713	0.023	0.0414	0.0244	0.0203	0.0302	0.0034	0.0363	0.0377	0.1309	0.0045	0.0442	0.1128	0.0212	0.0244	0.0069	0.0029	0.0182	0.0182	0.1291	0.0274	0.1075	0.037	0.0039
8	rs117038440	141506410	0.92	0.422441555019286	0.95	0.731303845289611	0.153815255082287	0.295752031934044	0.0079	0.0081	0.0712	0.0229	0.0414	0.0243	0.0203	0.0303	0.0035	0.0363	0.0377	0.1307	0.0045	0.0443	0.1133	0.0209	0.0242	0.0069	0.0029	0.0182	0.018	0.1292	0.0275	0.1079	0.0371	0.0039
8	rs75597005	141511935	0.92	0.422441555019286	0.95	0.731303845289611	0.126022127834031	0.275023972571688	0.0079	0.008	0.0712	0.0228	0.0414	0.0243	0.0202	0.0304	0.0035	0.0364	0.0377	0.1304	0.0045	0.0444	0.1135	0.0208	0.0242	0.0069	0.0029	0.0181	0.018	0.1292	0.0275	0.1085	0.0371	0.0039
8	rs1057085	141518099	0.92	0.422441555019286	0.95	0.731303845289611	0.116705760324531	0.249133419373995	0.0078	0.0079	0.0712	0.0228	0.0415	0.0243	0.0202	0.0304	0.0035	0.0364	0.0377	0.1303	0.0045	0.0445	0.1136	0.0208	0.0242	0.0069	0.0029	0.0181	0.018	0.1292	0.0275	0.1086	0.0372	0.0039
8	rs4442122	141518515	0.92	0.422441555019286	0.95	0.731303845289611	0.116026726648564	0.242871364984667	0.0078	0.0079	0.0712	0.0228	0.0415	0.0243	0.0202	0.0304	0.0035	0.0364	0.0377	0.1303	0.0045	0.0445	0.1136	0.0208	0.0242	0.0069	0.0029	0.0181	0.018	0.1292	0.0275	0.1086	0.0372	0.0039
8	rs2231524	141525327	0.92	0.422441555019286	0.96	0.665984986819169	0.121236828784183	0.278156006481766	0.0079	0.0079	0.0715	0.0226	0.0415	0.0243	0.0202	0.0304	0.0034	0.0363	0.0377	0.1302	0.0044	0.0443	0.1137	0.0208	0.0241	0.0069	0.0029	0.018	0.0179	0.1296	0.0275	0.1087	0.0371	0.0039
8	Affx-31733126	141525465	0.92	0.422441555019286	1	0.442785362986439	0.11898677620333	0.276530625869637	0.0079	0.0079	0.0715	0.0226	0.0415	0.0243	0.0202	0.0304	0.0034	0.0363	0.0377	0.1301	0.0044	0.0443	0.1137	0.0208	0.0241	0.0069	0.0029	0.018	0.0179	0.1295	0.0275	0.1087	0.0372	0.0039
8	rs117523821	141526021	0.92	0.422441555019286	1	0.442785362986439	0.126230158134413	0.297885461275152	0.0079	0.0079	0.0716	0.0226	0.0415	0.0243	0.0202	0.0304	0.0034	0.0363	0.0377	0.1301	0.0044	0.0443	0.1137	0.0208	0.0241	0.0069	0.0029	0.018	0.0179	0.1296	0.0275	0.1087	0.0372	0.0039
8	rs62527820	141528889	0.91	0.473491286898298	1	0.442785362986439	0.12877287149879	0.203452383151327	0.0079	0.0079	0.0721	0.0218	0.0421	0.024	0.0197	0.0308	0.0035	0.036	0.0378	0.1299	0.0042	0.0447	0.1141	0.0206	0.0235	0.0069	0.0028	0.0179	0.0174	0.1303	0.0276	0.1084	0.0379	0.0039
8	rs55746798	141529227	0.91	0.473491286898298	1	0.442785362986439	0.120917953411099	0.16899940789326	0.0078	0.0078	0.0722	0.0216	0.0422	0.024	0.0196	0.0309	0.0035	0.0358	0.0377	0.1302	0.0042	0.0447	0.1139	0.0205	0.0234	0.0069	0.0027	0.0179	0.0173	0.1306	0.0277	0.1086	0.0381	0.0039
8	rs12548186	141530001	0.91	0.473491286898298	1	0.442785362986439	0.115068922249603	0.192517260682641	0.0078	0.0077	0.0726	0.0214	0.0424	0.024	0.0194	0.0311	0.0035	0.0357	0.0375	0.1309	0.004	0.0448	0.1134	0.0205	0.023	0.0069	0.0027	0.0177	0.0172	0.1312	0.0275	0.1088	0.0382	0.0039
8	rs10109589	141530057	0.91	0.473491286898298	1	0.442785362986439	0.11537826663582	0.190971810947648	0.0078	0.0077	0.0726	0.0213	0.0424	0.0239	0.0194	0.0311	0.0035	0.0357	0.0375	0.1309	0.004	0.0448	0.1135	0.0205	0.023	0.0069	0.0027	0.0177	0.0172	0.1312	0.0275	0.1088	0.0382	0.0039
8	rs79824565	141533829	0.91	0.473491286898298	1	0.442785362986439	0.0992717199547018	0.143864704229417	0.0077	0.0074	0.0744	0.021	0.0431	0.0236	0.019	0.0307	0.0033	0.0347	0.0376	0.1322	0.0035	0.0444	0.1152	0.0207	0.0222	0.0065	0.0024	0.017	0.0163	0.1312	0.027	0.1099	0.0391	0.0037
8	rs117300981	141533943	0.91	0.473491286898298	1	0.442785362986439	0.0977915726035868	0.13960318846122	0.0076	0.0074	0.0744	0.021	0.0432	0.0236	0.019	0.0307	0.0033	0.0347	0.0376	0.1321	0.0035	0.0444	0.1152	0.0207	0.0221	0.0064	0.0024	0.017	0.0163	0.1312	0.0269	0.1099	0.0391	0.0037
8	rs3735794	141534840	0.91	0.473491286898298	1	0.442785362986439	0.0891060699468327	0.0961462615445758	0.0076	0.0073	0.0748	0.0209	0.0433	0.0235	0.0189	0.0306	0.0032	0.0346	0.0376	0.1324	0.0034	0.0443	0.1155	0.0207	0.022	0.0064	0.0024	0.0169	0.0161	0.1314	0.0268	0.1102	0.0393	0.0036
8	rs2235117	141537406	0.91	0.473491286898298	0.98	0.546929419532092	0.0686723824838391	0.052758440569807	0.0076	0.0073	0.0756	0.0206	0.0433	0.0233	0.0187	0.0305	0.0031	0.0344	0.0381	0.1333	0.0033	0.0439	0.1161	0.0206	0.0217	0.0063	0.0023	0.0166	0.0158	0.1312	0.0267	0.1106	0.0396	0.0036
8	rs34394134	141544970	0.9	0.528487958927512	0.98	0.546929419532092	0.0756784481065056	0.108516761928989	0.0076	0.0072	0.0766	0.0203	0.0437	0.023	0.0184	0.0303	0.0029	0.0342	0.0384	0.1335	0.003	0.0433	0.1165	0.0206	0.0213	0.0062	0.0021	0.0164	0.0155	0.1315	0.0267	0.1109	0.0404	0.0035
8	rs77052480	141545966	0.9	0.528487958927512	0.98	0.546929419532092	0.0740289197559345	0.105597853567557	0.0076	0.0072	0.0767	0.0202	0.0438	0.023	0.0184	0.0303	0.0029	0.0342	0.0384	0.1336	0.003	0.0432	0.1164	0.0206	0.0212	0.0062	0.0021	0.0164	0.0155	0.1315	0.0267	0.1109	0.0404	0.0035
8	rs13269834	141551646	0.9	0.528487958927512	0.98	0.546929419532092	0.0520930608230234	0.0436512133647377	0.0076	0.0071	0.0771	0.0201	0.0439	0.0229	0.0184	0.0302	0.0029	0.0341	0.0385	0.1337	0.003	0.0432	0.1166	0.0206	0.0211	0.0062	0.002	0.0163	0.0154	0.1316	0.0268	0.1111	0.0406	0.0035
8	rs3864659	141555862	0.9	0.528487958927512	0.98	0.546929419532092	0.0547345265922914	0.0205659017724274	0.0075	0.0071	0.0772	0.0201	0.0439	0.0229	0.0184	0.0299	0.0029	0.0339	0.0392	0.1332	0.0029	0.043	0.1166	0.0207	0.0211	0.0062	0.002	0.0164	0.0154	0.1318	0.027	0.1111	0.0406	0.0035
8	rs2944768	141556893	0.9	0.528487958927512	0.98	0.546929419532092	0.0565502846560853	0.0124573857972826	0.0075	0.0071	0.0772	0.0201	0.0439	0.0229	0.0184	0.0299	0.0029	0.0338	0.0393	0.1331	0.0029	0.043	0.1167	0.0207	0.0211	0.0062	0.002	0.0164	0.0154	0.1318	0.027	0.1112	0.0405	0.0035
8	rs78812295	141558049	0.9	0.528487958927512	0.98	0.546929419532092	0.0556639112450785	0.0103761737012099	0.0075	0.0071	0.0773	0.0201	0.0438	0.0229	0.0184	0.0299	0.0029	0.0338	0.0393	0.1331	0.0029	0.0431	0.1167	0.0207	0.0211	0.0062	0.002	0.0164	0.0154	0.1318	0.027	0.1112	0.0406	0.0035
8	rs112485179	141559159	0.9	0.528487958927512	0.98	0.546929419532092	0.0546473876646772	0.0092042897712291	0.0075	0.007	0.0773	0.0201	0.0438	0.0229	0.0184	0.0298	0.0029	0.0338	0.0393	0.1331	0.0029	0.0431	0.1167	0.0207	0.0211	0.0062	0.002	0.0164	0.0154	0.1317	0.027	0.1112	0.0407	0.0035
8	rs2944765	141560634	0.9	0.528487958927512	0.98	0.546929419532092	0.0564790311149296	0.00989315261881819	0.0075	0.007	0.0774	0.0201	0.0438	0.0229	0.0184	0.0298	0.0029	0.0337	0.0393	0.1332	0.0029	0.0431	0.1167	0.0207	0.0211	0.0062	0.002	0.0164	0.0154	0.1317	0.027	0.1112	0.0407	0.0035
8	rs73360490	141565729	0.9	0.528487958927512	0.98	0.546929419532092	0.0533685581225239	0.00947676515857021	0.0076	0.007	0.0775	0.02	0.0438	0.0228	0.0184	0.0297	0.0028	0.0336	0.0392	0.1333	0.0029	0.0431	0.117	0.0207	0.0211	0.0062	0.0019	0.0164	0.0155	0.1317	0.027	0.1113	0.0407	0.0035
8	rs4961270	141565892	0.9	0.528487958927512	0.98	0.546929419532092	0.0531801894335886	0.00936728350879615	0.0076	0.007	0.0775	0.02	0.0438	0.0228	0.0184	0.0297	0.0028	0.0336	0.0392	0.1333	0.0029	0.0431	0.117	0.0207	0.0211	0.0062	0.0019	0.0164	0.0155	0.1317	0.027	0.1113	0.0407	0.0035
8	rs73362311	141571623	0.9	0.528487958927512	0.98	0.546929419532092	0.0459604737042774	0.0180946713218615	0.0075	0.0067	0.0786	0.0195	0.0438	0.0226	0.0182	0.0296	0.0028	0.0332	0.0393	0.1327	0.0027	0.0427	0.1175	0.0215	0.021	0.0062	0.0019	0.0164	0.0156	0.1306	0.027	0.1126	0.0409	0.0034
8	rs2977489	141572059	0.89	0.587533376708783	0.98	0.546929419532092	0.0425474534843009	0.010665811130143	0.0075	0.0067	0.0787	0.0194	0.0438	0.0226	0.0183	0.0296	0.0028	0.0332	0.0393	0.1325	0.0027	0.0426	0.1176	0.0217	0.021	0.0061	0.0019	0.0164	0.0157	0.1304	0.027	0.1128	0.0409	0.0033
8	rs73713189	141572498	0.89	0.587533376708783	0.98	0.546929419532092	0.0398859867422977	0.00582130402301291	0.0076	0.0067	0.0794	0.0193	0.0438	0.0226	0.0184	0.0296	0.0028	0.0331	0.0393	0.1324	0.0027	0.0424	0.1178	0.0218	0.0209	0.0061	0.0019	0.0163	0.0156	0.13	0.0269	0.1133	0.041	0.0033
8	rs75885567	141573975	0.9	0.528487958927512	0.98	0.546929419532092	0.0387162446370724	0.00530219273964151	0.0075	0.0065	0.0807	0.0186	0.0436	0.0222	0.0181	0.0294	0.0027	0.0324	0.0391	0.1325	0.0025	0.0419	0.1184	0.0219	0.0207	0.0061	0.0018	0.0161	0.0155	0.1312	0.027	0.1145	0.0409	0.0031
8	rs35840830	141577410	0.9	0.528487958927512	0.97	0.604552021827049	0.078274089264771	0.00955930625727686	0.0074	0.0061	0.0829	0.0172	0.0434	0.0215	0.0174	0.029	0.0024	0.0316	0.0389	0.1328	0.0021	0.0413	0.1201	0.022	0.0203	0.0061	0.0016	0.0155	0.0157	0.1329	0.0267	0.1168	0.0403	0.0027
8	rs3735805	141577522	0.9	0.528487958927512	0.97	0.604552021827049	0.0842812715636974	0.00610142432035487	0.0074	0.0061	0.083	0.0172	0.0434	0.0215	0.0173	0.029	0.0024	0.0316	0.0389	0.1329	0.0021	0.0413	0.1201	0.022	0.0203	0.0062	0.0016	0.0155	0.0157	0.133	0.0267	0.1169	0.0403	0.0027
8	rs13276958	141582896	0.9	0.528487958927512	0.98	0.546929419532092	0.0926713413371399	0.0125205871691302	0.0074	0.0061	0.0845	0.0166	0.0434	0.021	0.0171	0.0285	0.0022	0.0311	0.0386	0.1331	0.0021	0.0408	0.1213	0.0222	0.02	0.0061	0.0014	0.0152	0.0158	0.1339	0.0264	0.1182	0.0396	0.0025
8	rs72694445	141586898	0.9	0.528487958927512	0.98	0.546929419532092	0.129738096895832	0.0114379161569469	0.0072	0.006	0.0852	0.016	0.0434	0.0205	0.0168	0.0283	0.002	0.0307	0.0387	0.1332	0.0021	0.041	0.1224	0.0221	0.0198	0.0061	0.0014	0.0148	0.0156	0.1353	0.026	0.1189	0.0393	0.0023
8	rs9694342	141587404	0.9	0.528487958927512	0.98	0.546929419532092	0.133120051412905	0.00698360053309797	0.0072	0.006	0.0852	0.016	0.0434	0.0205	0.0168	0.0283	0.002	0.0307	0.0388	0.1333	0.0021	0.041	0.1224	0.0221	0.0198	0.0061	0.0014	0.0148	0.0156	0.1354	0.026	0.1189	0.0392	0.0022
8	rs78212162	141589479	0.9	0.528487958927512	0.98	0.546929419532092	0.133181469580871	0.00721990081902487	0.0071	0.006	0.0852	0.016	0.0434	0.0205	0.0168	0.0283	0.002	0.0307	0.0387	0.1333	0.0021	0.041	0.1224	0.0222	0.0199	0.0061	0.0014	0.0148	0.0156	0.1354	0.026	0.1188	0.0392	0.0022
8	rs7828287	141590355	0.9	0.528487958927512	0.97	0.604552021827049	0.132139682405314	0.00792846781740139	0.0071	0.006	0.0852	0.016	0.0434	0.0205	0.0168	0.0283	0.002	0.0307	0.0387	0.1333	0.0021	0.041	0.1224	0.0222	0.0199	0.0061	0.0014	0.0148	0.0156	0.1354	0.026	0.1189	0.0392	0.0022
8	rs12548676	141593627	0.9	0.528487958927512	0.97	0.604552021827049	0.128622448968656	0.0172310061886586	0.007	0.006	0.0852	0.016	0.0433	0.0206	0.0171	0.0281	0.002	0.0304	0.0384	0.1337	0.0021	0.0407	0.1231	0.0225	0.0201	0.006	0.0013	0.0147	0.0156	0.1354	0.0257	0.1199	0.0384	0.0021
8	rs117798969	141594117	0.9	0.528487958927512	0.97	0.604552021827049	0.130738055021381	0.0177919156682351	0.007	0.006	0.0852	0.0161	0.0433	0.0207	0.0171	0.0281	0.002	0.0304	0.0383	0.1338	0.0021	0.0406	0.1231	0.0226	0.0201	0.0059	0.0013	0.0146	0.0156	0.1353	0.0257	0.1201	0.0383	0.0021
8	rs7009635	141594881	0.9	0.528487958927512	0.97	0.604552021827049	0.144225267121447	0.0225514194646448	0.0071	0.0059	0.0852	0.0161	0.0433	0.0207	0.0172	0.028	0.002	0.0303	0.0383	0.1339	0.0021	0.0405	0.1231	0.0228	0.0202	0.0059	0.0013	0.0146	0.0157	0.1353	0.0256	0.1203	0.0381	0.0021
8	rs74788304	141602667	0.91	0.473491286898298	0.96	0.665984986819169	0.138433037655963	0.0315068144255003	0.0071	0.006	0.0855	0.016	0.0428	0.0205	0.017	0.0282	0.002	0.0302	0.0379	0.1344	0.0021	0.0398	0.1236	0.023	0.02	0.0057	0.0013	0.0146	0.0157	0.1356	0.0256	0.1213	0.0375	0.0021
8	rs60637156	141607543	0.91	0.473491286898298	0.96	0.665984986819169	0.14007348064116	0.0343866830986205	0.0071	0.006	0.0855	0.016	0.0427	0.0205	0.0169	0.0282	0.002	0.0302	0.0379	0.1345	0.0021	0.0397	0.1237	0.023	0.02	0.0057	0.0013	0.0146	0.0157	0.1357	0.0256	0.1215	0.0374	0.0021
8	rs75582771	141608445	0.91	0.473491286898298	0.96	0.665984986819169	0.141853062051945	0.0367947657858093	0.0071	0.006	0.0856	0.016	0.0427	0.0205	0.0169	0.0282	0.002	0.0302	0.0379	0.1345	0.0021	0.0397	0.1237	0.023	0.02	0.0057	0.0013	0.0146	0.0157	0.1357	0.0256	0.1215	0.0373	0.0021
8	rs4961273	141608898	0.91	0.473491286898298	0.96	0.665984986819169	0.145290714227196	0.0409347176008474	0.0071	0.006	0.0856	0.016	0.0426	0.0205	0.0169	0.0282	0.002	0.0302	0.0379	0.1345	0.0021	0.0396	0.1237	0.023	0.02	0.0057	0.0013	0.0146	0.0157	0.1357	0.0256	0.1216	0.0373	0.0022
8	rs62529977	141609339	0.91	0.473491286898298	0.96	0.665984986819169	0.133796590447831	0.041214040100107	0.0071	0.0059	0.0856	0.0159	0.0426	0.0205	0.0169	0.0282	0.002	0.0302	0.0379	0.1345	0.0021	0.0396	0.1238	0.023	0.02	0.0056	0.0013	0.0146	0.0157	0.1357	0.0256	0.1217	0.0373	0.0022
8	rs6991835	141613760	0.91	0.473491286898298	0.95	0.731303845289611	0.139883607926	0.0433073947657033	0.0071	0.0059	0.0856	0.0159	0.0426	0.0205	0.0169	0.0283	0.002	0.0301	0.0378	0.1345	0.0021	0.0395	0.1239	0.0231	0.0199	0.0056	0.0013	0.0145	0.0157	0.1356	0.0256	0.1219	0.0372	0.0023
8	rs117926667	141614268	0.91	0.473491286898298	0.96	0.665984986819169	0.142236149132915	0.0441115188441802	0.0071	0.0059	0.0856	0.0159	0.0426	0.0205	0.0169	0.0283	0.002	0.0301	0.0378	0.1345	0.0021	0.0395	0.1239	0.0231	0.0199	0.0056	0.0013	0.0145	0.0157	0.1356	0.0256	0.122	0.0372	0.0023
8	rs74377429	141618949	0.91	0.473491286898298	0.96	0.665984986819169	0.170377018844349	0.0453300090911884	0.0071	0.0059	0.0855	0.0158	0.0425	0.0204	0.0169	0.0284	0.002	0.03	0.0378	0.1345	0.0021	0.0394	0.124	0.0232	0.0199	0.0057	0.0013	0.0145	0.0157	0.1354	0.0256	0.1222	0.0371	0.0024
8	rs7834784	141624479	0.91	0.473491286898298	0.96	0.665984986819169	0.200344799767544	0.0590243768754411	0.0071	0.0059	0.0853	0.0158	0.0425	0.0205	0.0169	0.0284	0.002	0.03	0.0378	0.1346	0.0021	0.0389	0.1244	0.0233	0.0203	0.0057	0.0013	0.0145	0.0156	0.1352	0.0257	0.1221	0.037	0.0025
8	rs117665211	141629360	0.91	0.473491286898298	0.96	0.665984986819169	0.200071848240107	0.0552157708384631	0.007	0.0059	0.0851	0.0159	0.0425	0.0205	0.017	0.0284	0.0019	0.0299	0.0377	0.1345	0.0021	0.0388	0.1248	0.0235	0.0203	0.0057	0.0013	0.0145	0.0153	0.135	0.0258	0.1222	0.0373	0.0025
8	rs11783023	141639262	0.91	0.473491286898298	0.96	0.665984986819169	0.221706913879732	0.0595491463619057	0.0069	0.0059	0.0847	0.016	0.0426	0.0205	0.0173	0.0284	0.0019	0.0297	0.0377	0.1344	0.002	0.0385	0.1256	0.0239	0.0203	0.0057	0.0012	0.0143	0.0147	0.1344	0.0259	0.1224	0.0382	0.0024
8	rs4961227	141646887	0.91	0.473491286898298	0.96	0.665984986819169	0.220181783442516	0.0713014336840054	0.0072	0.0058	0.0851	0.0161	0.0428	0.0207	0.0174	0.0281	0.0018	0.0296	0.0377	0.1348	0.002	0.0381	0.1261	0.024	0.0203	0.0056	0.0011	0.0143	0.0147	0.1338	0.0258	0.122	0.0381	0.0023
8	rs4961279	141647269	0.91	0.473491286898298	0.96	0.665984986819169	0.225066254031405	0.0766992598697295	0.0073	0.0058	0.0851	0.0161	0.0428	0.0207	0.0174	0.0281	0.0018	0.0296	0.0377	0.1349	0.002	0.038	0.1261	0.024	0.0203	0.0056	0.0011	0.0143	0.0147	0.1338	0.0258	0.122	0.0381	0.0023
8	rs11996715	141647291	0.91	0.473491286898298	0.96	0.665984986819169	0.22427572972845	0.0780922886293486	0.0073	0.0058	0.085	0.0161	0.0428	0.0207	0.0174	0.0281	0.0018	0.0296	0.0377	0.1349	0.002	0.038	0.1261	0.024	0.0203	0.0056	0.0012	0.0143	0.0147	0.1338	0.0259	0.122	0.0382	0.0023
8	rs111891668	141659745	0.91	0.473491286898298	0.96	0.665984986819169	0.235441385348218	0.0905340721375833	0.0075	0.0059	0.0852	0.016	0.0429	0.0207	0.0177	0.0283	0.0017	0.0295	0.0374	0.1351	0.0019	0.0379	0.126	0.0243	0.0203	0.0056	0.0011	0.0143	0.0148	0.1336	0.0258	0.122	0.0378	0.0023
8	rs34308086	141673356	0.91	0.473491286898298	0.96	0.665984986819169	0.245376304910461	0.0981539405805051	0.0077	0.0059	0.0854	0.0159	0.0429	0.0208	0.018	0.0284	0.0017	0.0294	0.0372	0.1353	0.0019	0.0379	0.1259	0.0244	0.0203	0.0055	0.0011	0.0142	0.0147	0.1334	0.0258	0.1221	0.0376	0.0023
8	rs10100025	141716284	0.91	0.473491286898298	0.96	0.665984986819169	0.206125589087004	0.0988806819688679	0.0079	0.0058	0.0857	0.0158	0.0432	0.0207	0.0182	0.0284	0.0017	0.0295	0.0369	0.1354	0.0019	0.0378	0.126	0.0244	0.0203	0.0054	0.0012	0.0142	0.0148	0.133	0.0257	0.1223	0.0371	0.0023
8	rs75300068	141736395	0.91	0.473491286898298	0.96	0.665984986819169	0.198787923404913	0.105349091599781	0.0079	0.0058	0.0859	0.0159	0.0433	0.0207	0.0182	0.0283	0.0018	0.0296	0.0367	0.1353	0.0019	0.0378	0.126	0.0243	0.0205	0.0054	0.0012	0.0142	0.0148	0.1329	0.0257	0.1225	0.0369	0.0023
8	rs118107535	141739305	0.91	0.473491286898298	0.96	0.665984986819169	0.198322206262488	0.106511917866313	0.0079	0.0058	0.0858	0.0159	0.0433	0.0208	0.0183	0.0283	0.0018	0.0296	0.0367	0.1353	0.0019	0.0378	0.126	0.0243	0.0205	0.0054	0.0012	0.0142	0.0148	0.1329	0.0257	0.1225	0.0369	0.0023
8	rs35426024	141755310	0.91	0.473491286898298	0.92	0.951254862179695	0.200422824734086	0.109524567426951	0.0079	0.0058	0.0858	0.0158	0.0433	0.0208	0.0183	0.0283	0.0018	0.0296	0.0367	0.1353	0.0019	0.0378	0.126	0.0243	0.0205	0.0054	0.0012	0.0142	0.0148	0.1329	0.0257	0.1225	0.0369	0.0023
8	rs80168945	141774471	0.91	0.473491286898298	0.92	0.951254862179695	0.203282541159159	0.114360159248275	0.008	0.0058	0.0858	0.0158	0.0433	0.0208	0.0183	0.0284	0.0018	0.0296	0.0367	0.1353	0.0019	0.0378	0.1259	0.0243	0.0205	0.0054	0.0012	0.0142	0.0149	0.1328	0.0256	0.1225	0.0368	0.0023
8	rs79812711	141780818	0.91	0.473491286898298	0.92	0.951254862179695	0.205056827402732	0.116419935678412	0.008	0.0058	0.0858	0.0158	0.0433	0.0208	0.0183	0.0284	0.0018	0.0296	0.0367	0.1353	0.0019	0.0378	0.1259	0.0243	0.0205	0.0054	0.0012	0.0142	0.0149	0.1328	0.0256	0.1225	0.0368	0.0023
8	rs116910216	141817451	0.91	0.473491286898298	0.92	0.951254862179695	0.205729385059978	0.117023328175156	0.008	0.0058	0.0859	0.0158	0.0433	0.0208	0.0183	0.0284	0.0018	0.0296	0.0367	0.1353	0.0019	0.0377	0.1259	0.0244	0.0205	0.0054	0.0012	0.0141	0.0149	0.1328	0.0256	0.1224	0.0367	0.0023
8	rs72683770	141857609	0.91	0.473491286898298	0.92	0.951254862179695	0.21960624207251	0.142098864716705	0.0082	0.0058	0.0863	0.0159	0.0433	0.0208	0.0185	0.0282	0.0018	0.0294	0.0364	0.1354	0.0019	0.0376	0.1259	0.0246	0.0206	0.0054	0.0012	0.0141	0.0148	0.1328	0.0257	0.1222	0.0363	0.0023
8	rs149938155	141857912	0.91	0.473491286898298	0.92	0.951254862179695	0.21972950141111	0.142562791242442	0.0082	0.0058	0.0863	0.0159	0.0433	0.0208	0.0185	0.0282	0.0018	0.0294	0.0364	0.1354	0.0019	0.0376	0.1259	0.0246	0.0206	0.0054	0.0012	0.0141	0.0148	0.1328	0.0257	0.1222	0.0363	0.0023
8	rs76572564	141863256	0.91	0.473491286898298	0.92	0.951254862179695	0.219893907401238	0.146762737124502	0.0083	0.0058	0.0863	0.0159	0.0433	0.0208	0.0185	0.0282	0.0018	0.0294	0.0364	0.1354	0.0019	0.0376	0.1259	0.0246	0.0206	0.0054	0.0012	0.0141	0.0148	0.1328	0.0257	0.1222	0.0363	0.0023
8	rs35668340	141869422	0.91	0.473491286898298	0.92	0.951254862179695	0.222202814690744	0.156924214096603	0.0083	0.0058	0.0863	0.0159	0.0433	0.0208	0.0185	0.0281	0.0018	0.0294	0.0364	0.1354	0.0019	0.0375	0.126	0.0247	0.0207	0.0054	0.0012	0.0141	0.0148	0.1328	0.0257	0.1222	0.0362	0.0023
8	rs79207420	141869707	0.91	0.473491286898298	0.92	0.951254862179695	0.222244167698147	0.157501188250261	0.0083	0.0058	0.0863	0.0159	0.0433	0.0208	0.0185	0.0281	0.0018	0.0294	0.0364	0.1354	0.0019	0.0375	0.126	0.0247	0.0207	0.0054	0.0012	0.0141	0.0148	0.1328	0.0257	0.1222	0.0362	0.0023
8	rs6984066	141873493	0.91	0.473491286898298	0.92	0.951254862179695	0.225357890755024	0.179366206051201	0.0083	0.0058	0.0864	0.016	0.0432	0.0209	0.0185	0.0281	0.0018	0.0295	0.0364	0.1354	0.002	0.0374	0.1262	0.0247	0.0209	0.0054	0.0012	0.0141	0.0148	0.1327	0.0257	0.1221	0.0361	0.0023
8	rs72683786	141876287	0.91	0.473491286898298	0.92	0.951254862179695	0.226568342138469	0.184019178065033	0.0083	0.0058	0.0864	0.016	0.0432	0.0209	0.0186	0.028	0.0018	0.0295	0.0364	0.1355	0.002	0.0373	0.1262	0.0247	0.0209	0.0054	0.0012	0.0141	0.0148	0.1327	0.0257	0.122	0.036	0.0023
8	rs62521897	141886412	0.91	0.473491286898298	0.92	0.951254862179695	0.227112130695896	0.169394149205701	0.0083	0.0058	0.0864	0.016	0.0431	0.0209	0.0186	0.028	0.0018	0.0295	0.0364	0.1355	0.002	0.0372	0.1263	0.0247	0.021	0.0054	0.0012	0.0141	0.0148	0.1326	0.0256	0.122	0.0359	0.0023
8	rs7835240	141918376	0.91	0.473491286898298	0.92	0.951254862179695	0.223113573697879	0.149870600827366	0.0083	0.0058	0.0865	0.016	0.0431	0.0209	0.0186	0.0279	0.0018	0.0294	0.0364	0.1356	0.002	0.0372	0.1264	0.0248	0.021	0.0054	0.0012	0.0141	0.0149	0.1325	0.0256	0.122	0.0359	0.0024
8	rs111760082	141928495	0.91	0.473491286898298	0.92	0.951254862179695	0.220305223389725	0.151575649842152	0.0084	0.0059	0.0865	0.016	0.043	0.0209	0.0186	0.0279	0.0018	0.0294	0.0364	0.1357	0.002	0.0372	0.1263	0.0248	0.021	0.0054	0.0012	0.0141	0.0149	0.1324	0.0257	0.122	0.0358	0.0024
8	rs10111852	141937541	0.91	0.473491286898298	0.92	0.951254862179695	0.220469870184649	0.151670577547215	0.0084	0.0059	0.0865	0.016	0.043	0.0209	0.0186	0.0279	0.0018	0.0294	0.0364	0.1357	0.002	0.0372	0.1263	0.0248	0.021	0.0054	0.0012	0.0141	0.0149	0.1324	0.0257	0.122	0.0358	0.0024
8	rs11781072	141938139	0.91	0.473491286898298	0.91	1.03277310349222	0.228159917430299	0.151196152137267	0.0085	0.0059	0.0865	0.0159	0.0431	0.0208	0.0185	0.0279	0.0018	0.0294	0.0362	0.1359	0.002	0.0372	0.1263	0.0248	0.021	0.0054	0.0013	0.0141	0.0149	0.1324	0.0257	0.122	0.0358	0.0024
8	rs66878551	141948506	0.91	0.473491286898298	0.91	1.03277310349222	0.224941331299761	0.148926348600194	0.0084	0.0059	0.0864	0.0159	0.0431	0.0208	0.0185	0.028	0.0018	0.0294	0.0362	0.1359	0.002	0.0372	0.1263	0.0248	0.021	0.0054	0.0013	0.0141	0.0149	0.1324	0.0257	0.122	0.0358	0.0023
8	rs77405451	141953256	0.91	0.473491286898298	0.91	1.03277310349222	0.222657934170939	0.14958709986727	0.0084	0.0059	0.0864	0.0159	0.0431	0.0209	0.0185	0.028	0.0018	0.0294	0.0362	0.1359	0.002	0.0372	0.1263	0.0248	0.021	0.0054	0.0013	0.0141	0.0149	0.1325	0.0257	0.122	0.0358	0.0023
8	rs78866173	141958246	0.91	0.473491286898298	0.9	1.11848291839441	0.221996114128986	0.150532852689932	0.0084	0.0059	0.0864	0.0159	0.0431	0.0209	0.0185	0.028	0.0018	0.0294	0.0362	0.1359	0.002	0.0372	0.1263	0.0248	0.021	0.0054	0.0013	0.0141	0.0149	0.1325	0.0257	0.122	0.0358	0.0023
8	rs10104187	141978460	0.91	0.473491286898298	0.9	1.11848291839441	0.216333606835668	0.151860496844653	0.0083	0.0059	0.0863	0.0159	0.043	0.0209	0.0185	0.028	0.0018	0.0294	0.0362	0.136	0.002	0.0372	0.1264	0.0248	0.021	0.0054	0.0013	0.0141	0.0149	0.1325	0.0257	0.122	0.0358	0.0022
8	rs72689175	142001168	0.91	0.473491286898298	0.9	1.11848291839441	0.21470761560467	0.133299183761974	0.0083	0.0059	0.0863	0.0159	0.043	0.0209	0.0186	0.028	0.0019	0.0295	0.0362	0.1359	0.002	0.0372	0.1263	0.0247	0.021	0.0054	0.0013	0.0141	0.0148	0.1324	0.0258	0.122	0.0357	0.0022
8	rs12545416	142022686	0.92	0.422441555019286	0.9	1.11848291839441	0.303452096595569	0.179366206051201	0.0091	0.0064	0.0884	0.0156	0.0425	0.0212	0.0192	0.0276	0.0023	0.0304	0.0368	0.1342	0.0019	0.0363	0.1252	0.0249	0.0211	0.0057	0.0015	0.014	0.0147	0.131	0.026	0.1228	0.0343	0.0023
8	rs306946	142023354	0.92	0.422441555019286	0.9	1.11848291839441	0.30477645552104	0.180374233113658	0.0091	0.0065	0.0884	0.0156	0.0425	0.0213	0.0192	0.0276	0.0023	0.0304	0.0368	0.1342	0.0019	0.0363	0.1252	0.0249	0.0211	0.0057	0.0015	0.014	0.0147	0.131	0.026	0.1227	0.0343	0.0023
8	rs11167020	142025150	0.92	0.422441555019286	0.9	1.11848291839441	0.304040323589676	0.183816025136893	0.0091	0.0065	0.0885	0.0156	0.0424	0.0213	0.0192	0.0275	0.0023	0.0305	0.0369	0.1343	0.0019	0.0362	0.1251	0.0249	0.0211	0.0057	0.0015	0.0139	0.0147	0.1309	0.026	0.1227	0.0343	0.0023
8	rs11167021	142025644	0.92	0.422441555019286	0.9	1.11848291839441	0.3081747933216	0.185952958339467	0.0091	0.0065	0.0885	0.0156	0.0424	0.0214	0.0192	0.0275	0.0023	0.0305	0.0369	0.1343	0.0019	0.0362	0.1251	0.0249	0.0211	0.0057	0.0015	0.0139	0.0147	0.1309	0.026	0.1226	0.0343	0.0023
8	rs62523587	142025829	0.92	0.422441555019286	0.89	1.20843312996982	0.307779762276881	0.192620440772348	0.0091	0.0065	0.0884	0.0156	0.0424	0.0214	0.0193	0.0275	0.0023	0.0305	0.0368	0.1343	0.0019	0.0362	0.125	0.025	0.0211	0.0057	0.0015	0.0139	0.0147	0.1309	0.026	0.1226	0.0343	0.0023
8	rs77694029	142026630	0.93	0.375229593708928	0.89	1.20843312996982	0.332159309463803	0.232695058797546	0.009	0.0065	0.0884	0.0155	0.0424	0.0215	0.0194	0.0274	0.0024	0.0304	0.0367	0.1341	0.002	0.0363	0.1248	0.0251	0.021	0.0057	0.0015	0.0138	0.0147	0.131	0.0259	0.1226	0.0342	0.0023
8	rs306972	142032171	0.94	0.331738599837001	0.9	1.11848291839441	0.54189457086958	0.403643883507069	0.0088	0.0074	0.0884	0.0164	0.0427	0.0228	0.0205	0.0271	0.0034	0.0306	0.0347	0.1323	0.0032	0.0366	0.1219	0.0275	0.0204	0.0056	0.0021	0.0131	0.0149	0.1308	0.0255	0.1214	0.0343	0.0023
8	rs80325838	142033791	0.94	0.331738599837001	0.9	1.11848291839441	0.587444550315074	0.455119953789333	0.0088	0.0077	0.0886	0.0165	0.043	0.0231	0.0207	0.0268	0.0034	0.0312	0.0345	0.1315	0.0033	0.0364	0.1216	0.0279	0.0204	0.0056	0.0021	0.0129	0.0146	0.1308	0.0253	0.1215	0.0342	0.0023
8	rs34307890	142036416	0.94	0.331738599837001	0.9	1.11848291839441	0.579035035609902	0.470433139609875	0.0088	0.0077	0.0886	0.0166	0.043	0.0231	0.0207	0.0267	0.0034	0.0313	0.0344	0.1313	0.0033	0.0364	0.1215	0.0279	0.0204	0.0056	0.0021	0.0129	0.0147	0.1307	0.0254	0.1215	0.0342	0.0023
8	rs1550955	142038599	0.94	0.331738599837001	0.89	1.20843312996982	0.54117405207257	0.451913144428778	0.0088	0.0077	0.0886	0.0167	0.0431	0.0231	0.0207	0.0267	0.0034	0.0314	0.0344	0.1312	0.0034	0.0364	0.1215	0.028	0.0204	0.0056	0.0021	0.0129	0.0147	0.1307	0.0254	0.1214	0.0342	0.0023
8	rs60946981	142042174	0.94	0.331738599837001	0.9	1.11848291839441	0.508586060218725	0.445650545682155	0.0089	0.0078	0.0885	0.0166	0.043	0.0231	0.0208	0.0267	0.0033	0.0315	0.0345	0.131	0.0035	0.0364	0.1212	0.028	0.0205	0.0056	0.0021	0.0129	0.0147	0.1308	0.0254	0.1213	0.0342	0.0023
8	rs4961316	142042240	0.94	0.331738599837001	0.9	1.11848291839441	0.507632862608073	0.444985676013186	0.0089	0.0078	0.0885	0.0166	0.043	0.0231	0.0208	0.0267	0.0033	0.0315	0.0345	0.131	0.0035	0.0364	0.1212	0.028	0.0205	0.0056	0.0021	0.0129	0.0148	0.1308	0.0254	0.1213	0.0342	0.0023
8	rs78707407	142043122	0.94	0.331738599837001	0.9	1.11848291839441	0.516690736513657	0.478139049460486	0.0089	0.0078	0.0885	0.0166	0.043	0.0232	0.0209	0.0266	0.0033	0.0316	0.0344	0.1312	0.0035	0.0364	0.121	0.028	0.0205	0.0056	0.0022	0.0129	0.0147	0.1307	0.0254	0.1211	0.0344	0.0023
8	rs28580815	142051707	0.94	0.331738599837001	0.9	1.11848291839441	0.290568223485555	0.573720329109942	0.0092	0.0085	0.0873	0.0172	0.0425	0.0239	0.022	0.026	0.0035	0.0322	0.0341	0.1311	0.0042	0.037	0.1185	0.0285	0.0199	0.0049	0.0029	0.0129	0.0148	0.1294	0.0256	0.1208	0.0349	0.0028
8	rs306974	142054224	0.94	0.331738599837001	0.89	1.20843312996982	0.286371401882914	0.601962474318456	0.0092	0.0086	0.087	0.0173	0.0423	0.0241	0.0222	0.0259	0.0035	0.0323	0.0341	0.1311	0.0042	0.0372	0.1183	0.0286	0.0198	0.0048	0.0029	0.0129	0.0148	0.1292	0.0255	0.1208	0.035	0.0028
8	rs10106892	142061502	0.94	0.331738599837001	0.89	1.20843312996982	0.282631617810356	0.626031505273538	0.0092	0.0087	0.0868	0.0173	0.0421	0.0243	0.0224	0.0258	0.0035	0.0324	0.034	0.1309	0.0043	0.0373	0.1181	0.0287	0.0198	0.0048	0.003	0.0129	0.0149	0.129	0.0254	0.1209	0.035	0.0029
8	rs113541447	142062350	0.94	0.331738599837001	0.89	1.20843312996982	0.296053487981449	0.644774103895709	0.0092	0.0087	0.0867	0.0174	0.0421	0.0244	0.0225	0.0257	0.0034	0.0324	0.0341	0.131	0.0043	0.0373	0.1181	0.0287	0.0198	0.0048	0.003	0.0129	0.0148	0.1289	0.0254	0.121	0.035	0.0029
8	rs7824649	142063234	0.94	0.331738599837001	0.89	1.20843312996982	0.30753300379957	0.658951340348905	0.0092	0.0088	0.0865	0.0175	0.0421	0.0245	0.0225	0.0256	0.0034	0.0323	0.0341	0.1311	0.0043	0.0373	0.118	0.0288	0.0197	0.0048	0.0031	0.0128	0.0148	0.1288	0.0254	0.121	0.035	0.0029
8	rs13260445	142064721	0.94	0.331738599837001	0.89	1.20843312996982	0.328522028141315	0.688107689242116	0.0092	0.0088	0.0863	0.0175	0.0421	0.0246	0.0227	0.0255	0.0034	0.0323	0.0341	0.1313	0.0044	0.0373	0.118	0.0289	0.0197	0.0048	0.0031	0.0128	0.0147	0.1287	0.0253	0.1211	0.035	0.0029
8	rs57814972	142065270	0.94	0.331738599837001	0.89	1.20843312996982	0.337369423048941	0.701751721258801	0.0093	0.0089	0.0864	0.0176	0.0421	0.0246	0.0227	0.0254	0.0034	0.0323	0.0341	0.1313	0.0044	0.0373	0.1178	0.0289	0.0196	0.0048	0.0032	0.0128	0.0147	0.1288	0.0252	0.1211	0.0351	0.0029
8	rs114230790	142066255	0.94	0.331738599837001	0.89	1.20843312996982	0.352139238766692	0.751628795398587	0.0093	0.0089	0.0863	0.0177	0.0421	0.0247	0.0228	0.0254	0.0034	0.0322	0.034	0.1312	0.0045	0.0373	0.1175	0.0289	0.0196	0.0047	0.0032	0.0127	0.0146	0.1287	0.0252	0.1211	0.0352	0.0029
8	rs7011099	142074909	0.94	0.331738599837001	0.89	1.20843312996982	0.330107567935286	0.828651795507901	0.0095	0.0091	0.0859	0.018	0.042	0.025	0.0233	0.0255	0.0035	0.032	0.0341	0.1309	0.0047	0.0373	0.1164	0.0289	0.0197	0.0048	0.0033	0.0126	0.0146	0.1285	0.0253	0.1209	0.0354	0.0031
8	rs56097431	142080002	0.94	0.331738599837001	0.89	1.20843312996982	0.268394940545865	0.926555705471928	0.0097	0.0092	0.0857	0.0184	0.0421	0.025	0.0237	0.0256	0.0036	0.032	0.0339	0.1306	0.0049	0.0373	0.1153	0.0289	0.0199	0.0049	0.0035	0.0126	0.0148	0.1277	0.0254	0.1204	0.0357	0.0034
8	rs55869248	142084745	0.94	0.331738599837001	0.89	1.20843312996982	0.251711563950364	0.989711861805875	0.0099	0.0093	0.0852	0.0187	0.042	0.0251	0.0239	0.0257	0.0036	0.032	0.034	0.1305	0.005	0.0374	0.1147	0.0288	0.0201	0.0049	0.0034	0.0127	0.0148	0.1273	0.0255	0.12	0.036	0.0035
8	rs4961325	142096010	0.95	0.291843936447983	0.89	1.20843312996982	0.21915462230921	1.0338154158564	0.0101	0.0093	0.0847	0.019	0.042	0.0251	0.0242	0.0259	0.0037	0.032	0.0339	0.1304	0.0051	0.0375	0.1141	0.0287	0.0203	0.0049	0.0034	0.0128	0.0148	0.1268	0.0257	0.1196	0.0363	0.0037
8	rs78918762	142100026	0.95	0.291843936447983	0.9	1.11848291839441	0.208911083744885	1.02609090004053	0.01	0.0094	0.0846	0.019	0.0421	0.0251	0.0243	0.0259	0.0037	0.032	0.0339	0.1304	0.0051	0.0375	0.1139	0.0287	0.0203	0.0047	0.0034	0.0129	0.015	0.1267	0.0257	0.1195	0.0365	0.0037
8	rs6996541	142100514	0.95	0.291843936447983	0.9	1.11848291839441	0.207197492698433	1.0285036263335	0.0101	0.0094	0.0846	0.019	0.0421	0.0251	0.0243	0.0259	0.0038	0.032	0.034	0.1304	0.0051	0.0375	0.1139	0.0286	0.0203	0.0047	0.0034	0.0129	0.015	0.1266	0.0257	0.1194	0.0365	0.0037
8	rs4961252	142104944	0.95	0.291843936447983	0.9	1.11848291839441	0.167020342268131	1.18637014591769	0.0102	0.0096	0.084	0.0194	0.0421	0.0256	0.025	0.0261	0.0038	0.0321	0.0342	0.1305	0.0054	0.0371	0.1119	0.0283	0.0205	0.005	0.0037	0.0133	0.0151	0.1263	0.026	0.1182	0.0366	0.004
8	rs28393520	142106052	0.95	0.291843936447983	0.89	1.20843312996982	0.217680232755973	1.30262514073841	0.0104	0.0097	0.0841	0.0198	0.0417	0.0257	0.0254	0.0264	0.0039	0.0321	0.0344	0.1295	0.0054	0.0369	0.1113	0.0287	0.0209	0.005	0.0037	0.0134	0.0152	0.1254	0.0267	0.1178	0.036	0.0041
8	rs11167023	142106228	0.95	0.291843936447983	0.89	1.20843312996982	0.205373169951913	1.30497591645503	0.0104	0.0097	0.0841	0.0198	0.0417	0.0257	0.0255	0.0264	0.0039	0.0321	0.0344	0.1294	0.0054	0.0369	0.1113	0.0288	0.0209	0.0051	0.0037	0.0135	0.0152	0.1253	0.0268	0.1177	0.036	0.0041
8	rs117476103	142106778	0.95	0.291843936447983	0.88	1.30266910679319	0.210552391716402	1.33121870528962	0.0104	0.0097	0.0841	0.0198	0.0416	0.0257	0.0255	0.0264	0.0039	0.0321	0.0344	0.1294	0.0054	0.0369	0.1113	0.0288	0.0209	0.0051	0.0037	0.0135	0.0152	0.1253	0.0268	0.1177	0.036	0.0041
8	rs11167025	142110875	0.96	0.255413023536062	0.88	1.30266910679319	0.229294540674451	1.39160032492662	0.0104	0.0097	0.0842	0.0197	0.0415	0.0257	0.0255	0.0265	0.0039	0.0321	0.0343	0.1295	0.0053	0.0368	0.1113	0.0288	0.021	0.0051	0.0037	0.0135	0.0151	0.1252	0.0267	0.118	0.036	0.0041
8	rs77697095	142116605	0.96	0.255413023536062	0.88	1.30266910679319	0.307977244342616	1.42221125877872	0.0104	0.0098	0.0842	0.0199	0.0414	0.0255	0.0257	0.0265	0.0039	0.0322	0.0344	0.13	0.0053	0.0367	0.1109	0.0288	0.0213	0.005	0.0037	0.0135	0.015	0.125	0.0266	0.1177	0.0356	0.0042
8	rs72681523	142122311	0.99	0.165458971998582	0.88	1.30266910679319	0.393619092262757	2.04159965637982	0.0093	0.0107	0.084	0.0212	0.0403	0.0244	0.0278	0.0272	0.0038	0.0334	0.0357	0.1337	0.0045	0.0374	0.1087	0.0284	0.0241	0.0048	0.0035	0.0137	0.0142	0.1239	0.0259	0.1154	0.0325	0.0048
8	rs28493230	142123756	0.99	0.165458971998582	0.87	1.40123301501992	0.372503090820129	2.01645301761175	0.0093	0.0107	0.084	0.0212	0.0403	0.0243	0.0278	0.0272	0.0038	0.0334	0.0357	0.1337	0.0045	0.0374	0.1087	0.0284	0.0241	0.0048	0.0035	0.0137	0.0142	0.1239	0.0259	0.1154	0.0325	0.0048
8	rs2221770	142125305	0.99	0.165458971998582	0.87	1.40123301501992	0.339236684660293	1.89919995879156	0.0093	0.0108	0.084	0.0212	0.0403	0.0243	0.0278	0.0273	0.0038	0.0334	0.0357	0.1337	0.0045	0.0375	0.1086	0.0284	0.0241	0.0048	0.0036	0.0137	0.0142	0.1238	0.0259	0.1153	0.0324	0.0048
8	rs55733530	142126146	0.99	0.165458971998582	0.87	1.40123301501992	0.337162279918225	1.93805728840375	0.0093	0.0108	0.0841	0.0212	0.0402	0.0243	0.0278	0.0273	0.0038	0.0335	0.0356	0.1337	0.0045	0.0375	0.1087	0.0284	0.0241	0.0048	0.0036	0.0137	0.0142	0.1239	0.0258	0.1153	0.0325	0.0048
8	rs10104679	142127112	0.99	0.165458971998582	0.87	1.40123301501992	0.330978748320898	1.88710192156472	0.0092	0.0108	0.0841	0.0212	0.0401	0.0242	0.0277	0.0273	0.0038	0.0336	0.0355	0.1338	0.0045	0.0376	0.1087	0.0284	0.0241	0.0048	0.0036	0.0137	0.0142	0.124	0.0258	0.1154	0.0325	0.0048
8	rs59107076	142130862	0.99	0.165458971998582	0.87	1.40123301501992	0.310550598360259	1.67373742444317	0.0091	0.0108	0.084	0.0211	0.04	0.0241	0.0276	0.0273	0.0038	0.0337	0.0352	0.134	0.0045	0.0379	0.109	0.0283	0.0241	0.0048	0.0036	0.0136	0.0142	0.124	0.0258	0.1155	0.0327	0.0048
8	rs7839297	142131930	0.99	0.165458971998582	0.86	1.50416405558766	0.309807124861726	1.66255842423191	0.0091	0.0108	0.084	0.0211	0.04	0.0242	0.0276	0.0273	0.0038	0.0338	0.0352	0.134	0.0045	0.0379	0.1091	0.0283	0.0242	0.0048	0.0036	0.0136	0.0142	0.124	0.0257	0.1155	0.0327	0.0048
8	rs56308250	142134753	0.99	0.165458971998582	0.86	1.50416405558766	0.311344672828524	1.63866648331857	0.0091	0.0108	0.0839	0.0211	0.0399	0.0241	0.0276	0.0273	0.0038	0.0337	0.0352	0.134	0.0045	0.038	0.1091	0.0283	0.0242	0.0048	0.0036	0.0136	0.0142	0.124	0.0258	0.1155	0.0327	0.0048
8	rs76072125	142139751	0.99	0.165458971998582	0.86	1.50416405558766	0.354738966308829	1.63814388845699	0.009	0.0108	0.0841	0.021	0.0399	0.0241	0.0276	0.0273	0.0038	0.0336	0.0352	0.1338	0.0045	0.038	0.1092	0.0282	0.0242	0.0048	0.0036	0.0136	0.0142	0.124	0.0257	0.1157	0.0327	0.0048
8	rs307772	142146708	0.98	0.192372589028169	0.86	1.50416405558766	0.519256059848779	1.49439493058737	0.0079	0.0106	0.0864	0.0206	0.0398	0.0224	0.0277	0.0282	0.003	0.0328	0.0355	0.1321	0.0031	0.0403	0.1126	0.0249	0.0247	0.0036	0.0031	0.0146	0.0138	0.1263	0.0244	0.118	0.033	0.0042
8	rs307770	142147468	0.98	0.192372589028169	0.86	1.50416405558766	0.513620353063136	1.54657018708607	0.0078	0.0106	0.0864	0.0206	0.0398	0.0223	0.0277	0.0282	0.003	0.0328	0.0355	0.1321	0.0031	0.0403	0.1127	0.0249	0.0247	0.0036	0.0031	0.0146	0.0138	0.1264	0.0244	0.118	0.033	0.0042
8	rs307765	142152442	0.97	0.222305343836028	0.86	1.50416405558766	0.448846254588789	1.25126025885434	0.0078	0.0106	0.0865	0.0206	0.0398	0.0223	0.0277	0.0283	0.0029	0.0328	0.0356	0.1321	0.0031	0.0403	0.1128	0.0248	0.0247	0.0036	0.0031	0.0146	0.0138	0.1265	0.0244	0.1181	0.0331	0.0042
8	rs307761	142154291	0.97	0.222305343836028	0.86	1.50416405558766	0.444846059735684	1.12750536628584	0.0078	0.0106	0.0865	0.0206	0.0399	0.0223	0.0277	0.0283	0.0029	0.0327	0.0356	0.1321	0.0031	0.0402	0.1129	0.0248	0.0247	0.0036	0.0031	0.0146	0.0138	0.1265	0.0244	0.1181	0.0331	0.0042
8	rs307758	142157260	0.97	0.222305343836028	0.86	1.50416405558766	0.446515640556131	1.09665089363494	0.0078	0.0106	0.0865	0.0207	0.0399	0.0223	0.0277	0.0283	0.0029	0.0327	0.0356	0.1321	0.003	0.0402	0.113	0.0247	0.0248	0.0035	0.0031	0.0146	0.0138	0.1265	0.0244	0.118	0.0331	0.0042
8	rs117665106	142159304	0.97	0.222305343836028	0.86	1.50416405558766	0.445740095266001	1.11802010531879	0.0078	0.0106	0.0865	0.0207	0.0399	0.0223	0.0277	0.0283	0.0029	0.0327	0.0355	0.1321	0.003	0.0402	0.113	0.0247	0.0248	0.0036	0.003	0.0146	0.0138	0.1265	0.0245	0.118	0.0331	0.0042
8	rs2117148	142160172	0.97	0.222305343836028	0.87	1.40123301501992	0.445501599409115	1.11687632541753	0.0078	0.0106	0.0865	0.0207	0.0399	0.0223	0.0277	0.0283	0.0029	0.0327	0.0355	0.1321	0.003	0.0402	0.113	0.0247	0.0248	0.0036	0.003	0.0146	0.0138	0.1265	0.0245	0.118	0.0331	0.0042
8	rs307748	142164446	0.97	0.222305343836028	0.87	1.40123301501992	0.44902577962208	1.13159834750302	0.0078	0.0107	0.0866	0.0208	0.0401	0.0222	0.0277	0.0283	0.0029	0.0327	0.0356	0.1321	0.003	0.0402	0.1128	0.0246	0.0247	0.0036	0.003	0.0146	0.0138	0.1265	0.0245	0.118	0.0331	0.0043
8	rs59830378	142168337	0.97	0.222305343836028	0.86	1.50416405558766	0.47346135029247	1.09697656859212	0.0078	0.0106	0.0866	0.0207	0.0401	0.0222	0.0278	0.0282	0.0029	0.0327	0.0356	0.132	0.003	0.0402	0.1128	0.0246	0.0247	0.0036	0.003	0.0145	0.0138	0.1265	0.0244	0.1182	0.0331	0.0043
8	rs117119074	142171503	0.97	0.222305343836028	0.86	1.50416405558766	0.500290423591757	1.11622283328173	0.0078	0.0106	0.0866	0.0207	0.04	0.0222	0.0279	0.0282	0.0029	0.0326	0.0356	0.132	0.003	0.0403	0.1129	0.0246	0.0247	0.0036	0.003	0.0145	0.0138	0.1266	0.0245	0.1182	0.0331	0.0043
8	rs72681540	142174344	0.97	0.222305343836028	0.86	1.50416405558766	0.520798161111913	1.06287943285917	0.0078	0.0106	0.0865	0.0207	0.04	0.0222	0.0279	0.0282	0.0029	0.0326	0.0357	0.1321	0.0029	0.0403	0.113	0.0246	0.0247	0.0036	0.003	0.0145	0.0138	0.1267	0.0245	0.1183	0.033	0.0042
8	rs372758	142177251	0.97	0.222305343836028	0.86	1.50416405558766	0.523631003313	1.09323238727831	0.0078	0.0106	0.0866	0.0206	0.04	0.0221	0.0279	0.0282	0.0029	0.0327	0.0357	0.1322	0.0029	0.0403	0.1134	0.0245	0.0245	0.0036	0.0029	0.0145	0.0138	0.1268	0.0244	0.1183	0.033	0.0043
8	rs6993862	142179371	0.97	0.222305343836028	0.86	1.50416405558766	0.528670822288332	1.05285134635968	0.0077	0.0106	0.0865	0.0205	0.04	0.0221	0.0278	0.0281	0.0029	0.0328	0.0356	0.1323	0.0029	0.0403	0.1136	0.0245	0.0245	0.0036	0.0028	0.0145	0.0137	0.1267	0.0244	0.1184	0.0329	0.0043
8	rs80336336	142182880	0.97	0.222305343836028	0.86	1.50416405558766	0.508395352191679	1.05382102422572	0.0077	0.0106	0.0865	0.0205	0.0399	0.0221	0.0278	0.0281	0.0028	0.0329	0.0355	0.1324	0.0028	0.0403	0.1139	0.0244	0.0244	0.0036	0.0028	0.0145	0.0137	0.1268	0.0244	0.1186	0.0329	0.0042
8	rs187138730	142183647	0.97	0.222305343836028	0.86	1.50416405558766	0.505855852480586	1.12897852789052	0.0076	0.0106	0.0865	0.0206	0.0398	0.0221	0.0278	0.028	0.0028	0.0329	0.0354	0.1324	0.0028	0.0402	0.1141	0.0243	0.0244	0.0036	0.0027	0.0145	0.0136	0.1268	0.0244	0.1188	0.033	0.0042
8	rs79501645	142187872	0.97	0.222305343836028	0.86	1.50416405558766	0.500290423591757	1.15210352825293	0.0075	0.0107	0.0865	0.0206	0.0396	0.0222	0.0277	0.028	0.0028	0.0328	0.035	0.1325	0.0028	0.04	0.1149	0.024	0.0242	0.0036	0.0027	0.0146	0.0135	0.127	0.0241	0.1196	0.0332	0.0042
8	rs307731	142188039	0.97	0.222305343836028	0.86	1.50416405558766	0.497204311216282	1.12570531245762	0.0074	0.0107	0.0865	0.0206	0.0396	0.0222	0.0277	0.028	0.0028	0.0328	0.035	0.1325	0.0028	0.04	0.1148	0.0241	0.0242	0.0036	0.0027	0.0146	0.0135	0.1271	0.0241	0.1196	0.0333	0.0042
8	rs76024448	142190469	0.97	0.222305343836028	0.86	1.50416405558766	0.506109528237693	1.20688304552039	0.0074	0.0107	0.0865	0.0205	0.0395	0.0222	0.0277	0.0279	0.0028	0.0329	0.0349	0.1325	0.0028	0.0398	0.1152	0.0239	0.0242	0.0036	0.0026	0.0145	0.0134	0.1271	0.024	0.1199	0.0334	0.0041
8	rs10104549	142191748	0.97	0.222305343836028	0.86	1.50416405558766	0.496512772820553	1.08558862263097	0.0073	0.0107	0.0865	0.0205	0.0394	0.0222	0.0277	0.0278	0.0028	0.0329	0.0349	0.1325	0.0028	0.0397	0.1154	0.0238	0.0241	0.0036	0.0026	0.0145	0.0134	0.1272	0.024	0.1201	0.0335	0.0041
8	rs13279550	142194514	0.97	0.222305343836028	0.86	1.50416405558766	0.493813932299374	1.07097955879912	0.0071	0.0106	0.0868	0.0201	0.0392	0.0224	0.0277	0.0275	0.0027	0.033	0.035	0.133	0.0027	0.0391	0.1164	0.0232	0.0243	0.0037	0.0024	0.0141	0.0129	0.1277	0.0237	0.1212	0.0336	0.004
8	rs307738	142194811	0.97	0.222305343836028	0.86	1.50416405558766	0.500542756340159	1.07033112543954	0.007	0.0106	0.0869	0.0201	0.0391	0.0224	0.0277	0.0275	0.0027	0.0329	0.0349	0.133	0.0027	0.0391	0.1165	0.0231	0.0243	0.0037	0.0024	0.0141	0.0129	0.1277	0.0237	0.1215	0.0336	0.004
8	rs7001673	142198596	0.97	0.222305343836028	0.86	1.50416405558766	0.430603309148474	1.0119581022159	0.0067	0.0104	0.0878	0.0196	0.0388	0.0224	0.0277	0.0267	0.0027	0.0332	0.0348	0.1339	0.0024	0.0387	0.1174	0.0222	0.0247	0.0038	0.0022	0.0136	0.0122	0.1292	0.0231	0.1228	0.0339	0.0035
8	rs34882515	142201124	0.96	0.255413023536062	0.86	1.50416405558766	0.405022985507764	1.05737794630847	0.0066	0.0105	0.0881	0.0195	0.0388	0.0227	0.0276	0.0262	0.0027	0.0337	0.0349	0.1337	0.0023	0.0387	0.1185	0.0221	0.0247	0.0038	0.0022	0.0135	0.012	0.1289	0.0228	0.123	0.0338	0.0033
8	rs80145248	142201544	0.96	0.255413023536062	0.86	1.50416405558766	0.401958382393094	1.01693242203159	0.0066	0.0105	0.0881	0.0195	0.0388	0.0227	0.0276	0.0262	0.0027	0.0337	0.0349	0.1337	0.0023	0.0387	0.1186	0.0221	0.0247	0.0038	0.0022	0.0135	0.012	0.1289	0.0228	0.123	0.0338	0.0033
8	rs72681547	142204514	0.96	0.255413023536062	0.86	1.50416405558766	0.38122045983177	1.0338154158564	0.0066	0.0105	0.0881	0.0195	0.0388	0.0228	0.0275	0.0261	0.0027	0.0338	0.0351	0.1335	0.0022	0.0387	0.1188	0.0221	0.0246	0.0038	0.0022	0.0135	0.0119	0.1288	0.0227	0.123	0.0338	0.0033
8	rs9792	142205237	0.96	0.255413023536062	0.86	1.50416405558766	0.374030779745014	1.05252815777986	0.0066	0.0105	0.0881	0.0195	0.0388	0.0229	0.0275	0.0261	0.0027	0.0339	0.0351	0.1335	0.0022	0.0387	0.1189	0.0221	0.0246	0.0038	0.0022	0.0135	0.0119	0.1288	0.0227	0.123	0.0338	0.0033
8	rs34537797	142205386	0.96	0.255413023536062	0.86	1.50416405558766	0.380228441227639	1.07033112543954	0.0066	0.0105	0.0881	0.0195	0.0388	0.0229	0.0275	0.0261	0.0027	0.0339	0.0351	0.1335	0.0022	0.0387	0.1189	0.022	0.0246	0.0038	0.0022	0.0135	0.0119	0.1288	0.0227	0.123	0.0338	0.0033
8	rs75618259	142210228	0.96	0.255413023536062	0.86	1.50416405558766	0.381496253429383	1.10381986300221	0.0065	0.0104	0.0884	0.0194	0.0387	0.0227	0.0274	0.0259	0.0027	0.034	0.035	0.1332	0.0023	0.0386	0.1194	0.0217	0.0246	0.0039	0.0022	0.0134	0.0117	0.1291	0.0225	0.1234	0.0341	0.0032
8	rs3739242	142219810	0.96	0.255413023536062	0.86	1.50416405558766	0.368806264962621	1.10903905967688	0.0065	0.0104	0.0887	0.0194	0.0386	0.0227	0.0273	0.0259	0.0027	0.034	0.035	0.1329	0.0023	0.0386	0.1198	0.0215	0.0245	0.004	0.0022	0.0133	0.0115	0.1293	0.0224	0.1236	0.0343	0.0031
8	rs117975477	142220196	0.96	0.255413023536062	0.86	1.50416405558766	0.367939159402018	1.10610270367853	0.0065	0.0104	0.0887	0.0194	0.0386	0.0227	0.0273	0.0258	0.0027	0.034	0.035	0.1329	0.0023	0.0386	0.1198	0.0215	0.0245	0.004	0.0022	0.0133	0.0115	0.1293	0.0224	0.1236	0.0343	0.0031
8	rs3739238	142222445	0.96	0.255413023536062	0.86	1.50416405558766	0.349443864956538	1.08266386351007	0.0065	0.0104	0.0888	0.0194	0.0386	0.0226	0.0273	0.0258	0.0027	0.034	0.0349	0.1329	0.0024	0.0386	0.1199	0.0215	0.0246	0.004	0.0022	0.0133	0.0115	0.1293	0.0224	0.1236	0.0343	0.0031
8	rs78605132	142226455	0.96	0.255413023536062	0.86	1.50416405558766	0.343666714050095	1.09209332441566	0.0064	0.0104	0.0882	0.0194	0.0384	0.0227	0.0273	0.0258	0.0027	0.0341	0.0349	0.1329	0.0024	0.0386	0.12	0.0214	0.0246	0.004	0.0022	0.0131	0.0115	0.1294	0.0225	0.1241	0.0344	0.0031
8	rs3739237	142228686	0.96	0.255413023536062	0.87	1.40123301501992	0.341734686889287	1.05559920334799	0.0064	0.0103	0.088	0.0194	0.0383	0.0226	0.0273	0.0257	0.0027	0.0341	0.0349	0.1329	0.0024	0.0386	0.1201	0.0213	0.0247	0.004	0.0022	0.0131	0.0115	0.1294	0.0225	0.1244	0.0344	0.0031
8	rs753778	142228909	0.96	0.255413023536062	0.87	1.40123301501992	0.339860294104645	1.04171218454537	0.0064	0.0103	0.088	0.0194	0.0383	0.0226	0.0273	0.0257	0.0027	0.0341	0.0349	0.1329	0.0024	0.0386	0.1201	0.0213	0.0247	0.004	0.0022	0.0131	0.0115	0.1295	0.0225	0.1244	0.0344	0.0031
8	rs72681558	142231232	0.96	0.255413023536062	0.87	1.40123301501992	0.335249340203575	1.05495252746652	0.0064	0.0103	0.088	0.0194	0.0384	0.0226	0.0273	0.0257	0.0027	0.0341	0.0349	0.1329	0.0024	0.0385	0.12	0.0213	0.0247	0.004	0.0022	0.0131	0.0115	0.1294	0.0226	0.1244	0.0344	0.0031
8	rs4961341	142235154	0.96	0.255413023536062	0.87	1.40123301501992	0.328828595903107	1.04090587029142	0.0065	0.0104	0.0882	0.0194	0.0384	0.0227	0.0271	0.0257	0.0028	0.0342	0.0349	0.1329	0.0024	0.0386	0.12	0.0215	0.0247	0.004	0.0021	0.0129	0.0114	0.1291	0.0227	0.1246	0.0344	0.003
8	rs35169207	142236255	0.96	0.255413023536062	0.87	1.40123301501992	0.334166135316643	1.05543752738596	0.0064	0.0104	0.0882	0.0194	0.0384	0.0227	0.0271	0.0257	0.0028	0.0342	0.0349	0.1329	0.0024	0.0385	0.12	0.0216	0.0247	0.004	0.0021	0.0129	0.0114	0.1291	0.0227	0.1247	0.0344	0.003
8	rs12547917	142237398	0.95	0.291843936447983	0.87	1.40123301501992	0.318639948628082	1.04687538992751	0.0064	0.0104	0.0881	0.0194	0.0384	0.0227	0.027	0.0255	0.0028	0.0342	0.035	0.1327	0.0024	0.0385	0.12	0.0217	0.0248	0.0041	0.0021	0.0129	0.0114	0.1289	0.0227	0.1249	0.0346	0.0029
8	rs34650936	142238339	0.96	0.255413023536062	0.87	1.40123301501992	0.319646219511978	1.095348372677	0.0063	0.0104	0.0883	0.0195	0.0383	0.0228	0.027	0.0253	0.0028	0.0342	0.035	0.1327	0.0023	0.0385	0.12	0.0217	0.0248	0.0041	0.0021	0.0129	0.0113	0.1291	0.0228	0.125	0.0345	0.0029
8	rs10875468	142245464	0.96	0.255413023536062	0.87	1.40123301501992	0.340484497732628	1.07844180570546	0.0062	0.0103	0.0883	0.0193	0.0381	0.0227	0.0269	0.0249	0.0028	0.0343	0.035	0.1327	0.0022	0.0384	0.1201	0.0217	0.0249	0.004	0.0021	0.0129	0.011	0.1302	0.0227	0.1255	0.0345	0.0026
8	rs11782904	142246550	0.96	0.255413023536062	0.87	1.40123301501992	0.339600384617035	1.09681372887873	0.0062	0.0103	0.0883	0.0193	0.0381	0.0227	0.0269	0.0248	0.0028	0.0344	0.035	0.1327	0.0022	0.0383	0.1201	0.0217	0.0249	0.004	0.0021	0.013	0.011	0.1303	0.0227	0.1255	0.0345	0.0026
8	rs12543725	142247979	0.96	0.255413023536062	0.87	1.40123301501992	0.348495107476005	1.04978181041468	0.0062	0.0103	0.0883	0.0192	0.0381	0.0228	0.0269	0.0247	0.0028	0.0347	0.035	0.1324	0.0022	0.0383	0.1201	0.0217	0.0248	0.004	0.0021	0.0131	0.0109	0.1305	0.0227	0.1256	0.0346	0.0026
8	rs71516609	142248356	0.96	0.255413023536062	0.87	1.40123301501992	0.351556980334832	1.07389841650469	0.0062	0.0103	0.0883	0.0192	0.038	0.0228	0.0269	0.0247	0.0028	0.0347	0.035	0.1324	0.0022	0.0383	0.1201	0.0217	0.0248	0.004	0.0021	0.0131	0.0109	0.1306	0.0227	0.1256	0.0346	0.0026
8	rs55846720	142248454	0.96	0.255413023536062	0.87	1.40123301501992	0.351345373137778	1.06822422450104	0.0062	0.0103	0.0883	0.0192	0.038	0.0228	0.0269	0.0247	0.0028	0.0347	0.035	0.1324	0.0022	0.0383	0.1201	0.0217	0.0248	0.004	0.0021	0.0131	0.0109	0.1306	0.0227	0.1256	0.0346	0.0026
8	rs10103713	142261001	0.92	0.422441555019286	0.87	1.40123301501992	0.196658487626228	0.482615152451519	0.0063	0.01	0.0908	0.0167	0.04	0.0193	0.0228	0.0216	0.002	0.0384	0.0383	0.1317	0.0018	0.0379	0.118	0.0181	0.0215	0.0036	0.0016	0.0162	0.0109	0.1373	0.0245	0.1281	0.0348	0.0023
8	rs62522234	142263875	0.92	0.422441555019286	0.87	1.40123301501992	0.176082158950033	0.495697307837316	0.0063	0.01	0.0908	0.0167	0.04	0.0193	0.0228	0.0215	0.002	0.0385	0.0383	0.1316	0.0018	0.0379	0.1179	0.0181	0.0215	0.0036	0.0016	0.0162	0.0109	0.1374	0.0245	0.1282	0.0348	0.0023
8	rs76958512	142270233	0.92	0.422441555019286	0.87	1.40123301501992	0.151151420832788	0.364439787967224	0.0063	0.01	0.0908	0.0167	0.04	0.0193	0.0228	0.0215	0.002	0.0385	0.0383	0.1315	0.0018	0.0379	0.1179	0.0181	0.0215	0.0036	0.0016	0.0162	0.0109	0.1375	0.0245	0.1282	0.0348	0.0023
8	rs4961260	142270450	0.92	0.422441555019286	0.87	1.40123301501992	0.151715182760722	0.359666086638518	0.0063	0.01	0.0908	0.0167	0.0401	0.0193	0.0228	0.0215	0.002	0.0385	0.0384	0.1315	0.0018	0.0379	0.1179	0.0181	0.0215	0.0036	0.0016	0.0162	0.0109	0.1375	0.0245	0.1282	0.0348	0.0023
8	rs28681435	142286573	0.92	0.422441555019286	0.88	1.30266910679319	0.128682605207001	0.227114652465071	0.0062	0.01	0.0908	0.0165	0.0401	0.0192	0.0225	0.0216	0.002	0.0387	0.0384	0.131	0.0018	0.038	0.1188	0.0178	0.0213	0.0036	0.0016	0.0164	0.011	0.1376	0.0246	0.1287	0.0347	0.0023
8	rs7819791	142286609	0.92	0.422441555019286	0.88	1.30266910679319	0.128442082436539	0.225699239170223	0.0062	0.01	0.0908	0.0165	0.0401	0.0192	0.0225	0.0216	0.002	0.0387	0.0384	0.1309	0.0018	0.038	0.1188	0.0178	0.0213	0.0036	0.0016	0.0164	0.011	0.1376	0.0246	0.1287	0.0347	0.0023
8	rs60865809	142292095	0.92	0.422441555019286	0.88	1.30266910679319	0.12721367880066	0.226025617523983	0.0062	0.01	0.0909	0.0165	0.04	0.019	0.0222	0.0214	0.0019	0.0389	0.0387	0.1311	0.0018	0.038	0.1184	0.0176	0.0211	0.0035	0.0015	0.0164	0.0111	0.1378	0.0246	0.1291	0.035	0.0022
8	rs62524187	142293853	0.92	0.422441555019286	0.88	1.30266910679319	0.127124076441441	0.197803209103784	0.0062	0.01	0.0909	0.0164	0.04	0.019	0.0221	0.0213	0.0019	0.039	0.0388	0.1312	0.0017	0.038	0.1182	0.0176	0.0211	0.0035	0.0015	0.0165	0.0112	0.1379	0.0246	0.1293	0.0351	0.0022
8	rs6989853	142296482	0.92	0.422441555019286	0.88	1.30266910679319	0.128231848520016	0.174255717762222	0.0062	0.01	0.0909	0.0164	0.04	0.0189	0.022	0.0212	0.0019	0.0392	0.0389	0.1312	0.0017	0.0381	0.118	0.0175	0.021	0.0034	0.0015	0.0165	0.0113	0.138	0.0247	0.1294	0.0353	0.0022
8	rs118112195	142296612	0.92	0.422441555019286	0.88	1.30266910679319	0.131803689644875	0.182700060279102	0.0062	0.01	0.0909	0.0164	0.04	0.0189	0.022	0.0212	0.002	0.0392	0.0389	0.1312	0.0017	0.0381	0.118	0.0174	0.021	0.0034	0.0015	0.0165	0.0112	0.138	0.0247	0.1294	0.0353	0.0022
8	rs112181520	142297429	0.92	0.422441555019286	0.88	1.30266910679319	0.130798807721241	0.178762325085799	0.0062	0.01	0.0908	0.0164	0.04	0.0188	0.0219	0.0212	0.002	0.0393	0.039	0.1312	0.0017	0.0381	0.118	0.0174	0.0209	0.0034	0.0015	0.0165	0.0112	0.1381	0.0247	0.1295	0.0353	0.0022
8	rs73368309	142298584	0.92	0.422441555019286	0.88	1.30266910679319	0.129254939004115	0.164385434173065	0.0062	0.01	0.0908	0.0163	0.0399	0.0187	0.0217	0.0211	0.002	0.0394	0.0391	0.1311	0.0017	0.0382	0.1181	0.0173	0.0208	0.0034	0.0015	0.0165	0.0113	0.1382	0.0247	0.1295	0.0355	0.0022
8	rs11783006	142299345	0.92	0.422441555019286	0.89	1.20843312996982	0.129647421720147	0.147138196921556	0.0061	0.01	0.0907	0.0163	0.0399	0.0187	0.0216	0.0211	0.0019	0.0395	0.0392	0.1311	0.0017	0.0382	0.1182	0.0173	0.0207	0.0034	0.0014	0.0166	0.0113	0.1382	0.0248	0.1295	0.0355	0.0022
8	rs12547559	142299389	0.92	0.422441555019286	0.89	1.20843312996982	0.130404219958189	0.146293899622087	0.0061	0.01	0.0907	0.0163	0.0399	0.0187	0.0216	0.0211	0.0019	0.0395	0.0392	0.1311	0.0017	0.0382	0.1182	0.0173	0.0207	0.0034	0.0014	0.0166	0.0113	0.1382	0.0248	0.1296	0.0355	0.0022
8	rs7012738	142303172	0.92	0.422441555019286	0.89	1.20843312996982	0.131925809108804	0.128440851823813	0.0061	0.01	0.0908	0.0162	0.0399	0.0186	0.0215	0.021	0.0019	0.0395	0.0392	0.131	0.0016	0.0383	0.1185	0.0172	0.0206	0.0033	0.0014	0.0166	0.0113	0.1384	0.0249	0.1297	0.0355	0.0021
8	rs72683521	142310269	0.92	0.422441555019286	0.89	1.20843312996982	0.146133448619821	0.130951656068962	0.0061	0.01	0.0908	0.0162	0.0399	0.0185	0.0214	0.0209	0.0019	0.0396	0.0392	0.1306	0.0016	0.0382	0.1192	0.0172	0.0205	0.0033	0.0014	0.0166	0.0113	0.1384	0.0249	0.1301	0.0353	0.0021
8	rs13267532	142316681	0.92	0.422441555019286	0.89	1.20843312996982	0.200110828376702	0.0962262556519893	0.0061	0.0101	0.0907	0.016	0.0402	0.0182	0.021	0.0206	0.0017	0.0397	0.0395	0.1301	0.0016	0.0384	0.1196	0.017	0.0202	0.0032	0.0013	0.0167	0.0116	0.1386	0.0251	0.1304	0.0353	0.0025
8	rs59295278	142317608	0.91	0.473491286898298	0.89	1.20843312996982	0.201791054066214	0.0957466836223474	0.0061	0.01	0.0908	0.0161	0.0402	0.0181	0.0208	0.0205	0.0017	0.0398	0.0395	0.1296	0.0015	0.0385	0.1196	0.017	0.0202	0.0032	0.0013	0.0168	0.0117	0.1388	0.0251	0.1306	0.0355	0.0024
8	rs6578160	142320049	0.91	0.473491286898298	0.89	1.20843312996982	0.236082410729386	0.0797922432827434	0.0063	0.01	0.0909	0.0162	0.0402	0.0179	0.0204	0.0203	0.0015	0.04	0.0397	0.1284	0.0014	0.0386	0.1197	0.0169	0.0201	0.0032	0.0011	0.0169	0.0119	0.1391	0.0252	0.1313	0.0359	0.0024
8	rs13253853	142322379	0.91	0.473491286898298	0.89	1.20843312996982	0.238312095193264	0.081581939666704	0.0063	0.0099	0.0908	0.0162	0.0402	0.0179	0.0204	0.0203	0.0015	0.0401	0.0396	0.1283	0.0014	0.0387	0.1197	0.0169	0.0201	0.0032	0.001	0.0169	0.0119	0.1391	0.0252	0.1313	0.036	0.0024
8	rs13278983	142326268	0.91	0.473491286898298	0.89	1.20843312996982	0.243762801394318	0.0740880721507569	0.0063	0.0099	0.0908	0.0163	0.0403	0.0178	0.0203	0.0203	0.0015	0.0402	0.0396	0.1281	0.0013	0.0387	0.1197	0.0168	0.0201	0.0032	0.001	0.0169	0.012	0.1391	0.0252	0.1314	0.0361	0.0024
8	rs10112198	142326570	0.91	0.473491286898298	0.9	1.11848291839441	0.245376304910461	0.0748096758917711	0.0063	0.0099	0.0908	0.0163	0.0403	0.0178	0.0203	0.0203	0.0015	0.0402	0.0396	0.1281	0.0013	0.0387	0.1197	0.0168	0.0201	0.0032	0.001	0.0169	0.012	0.1391	0.0252	0.1314	0.0361	0.0024
8	rs10875469	142333425	0.91	0.473491286898298	0.9	1.11848291839441	0.252953698747391	0.0700302302099865	0.0063	0.0099	0.0907	0.0163	0.0404	0.0177	0.0202	0.0203	0.0015	0.0403	0.0396	0.1278	0.0013	0.0389	0.1199	0.0167	0.02	0.0032	0.001	0.017	0.012	0.1393	0.0252	0.1315	0.0362	0.0024
8	rs7461353	142353946	0.9	0.528487958927512	0.9	1.11848291839441	0.304089369734138	0.0594834419363635	0.0062	0.0097	0.0908	0.0162	0.0411	0.0174	0.0194	0.0202	0.0014	0.0407	0.0402	0.1273	0.0012	0.0392	0.12	0.0163	0.0196	0.003	9e-04	0.0173	0.0122	0.1397	0.025	0.1321	0.0362	0.0024
8	rs7386745	142359368	0.9	0.528487958927512	0.9	1.11848291839441	0.341526157079247	0.0592209333887592	0.0061	0.0096	0.0907	0.0161	0.0414	0.0174	0.019	0.0202	0.0015	0.0409	0.0403	0.1274	0.0011	0.039	0.1202	0.0158	0.0195	0.0029	9e-04	0.0173	0.0124	0.1401	0.025	0.1323	0.0361	0.0024
8	rs13280017	142360257	0.9	0.528487958927512	0.9	1.11848291839441	0.312090088657585	0.0554705311692751	0.0062	0.0096	0.0905	0.0161	0.0414	0.0175	0.019	0.0201	0.0015	0.0409	0.0403	0.1275	0.0012	0.0389	0.1203	0.0158	0.0195	0.0029	0.001	0.0173	0.0124	0.1402	0.025	0.1318	0.0361	0.0025
8	rs12550327	142363544	0.9	0.528487958927512	0.89	1.20843312996982	0.356761857937275	0.0644283606825479	0.0061	0.0096	0.0908	0.016	0.0418	0.0177	0.0188	0.0197	0.0017	0.0411	0.0402	0.1285	0.0013	0.0389	0.1198	0.0158	0.0194	0.0028	0.001	0.017	0.0123	0.1403	0.0251	0.1315	0.0355	0.0027
8	rs4961374	142364163	0.9	0.528487958927512	0.89	1.20843312996982	0.358683736683743	0.0647684788604892	0.0061	0.0096	0.0909	0.0161	0.042	0.0178	0.0188	0.0198	0.0017	0.0411	0.0402	0.1284	0.0013	0.0388	0.1197	0.0157	0.0194	0.0027	9e-04	0.017	0.0124	0.1404	0.0252	0.1315	0.0355	0.0027
8	rs34591516	142367087	0.9	0.528487958927512	0.89	1.20843312996982	0.353942085545529	0.0662051806236194	0.0061	0.0096	0.0911	0.0161	0.0424	0.0177	0.0189	0.0199	0.0016	0.0412	0.0401	0.1281	0.0014	0.0387	0.1198	0.0154	0.0196	0.0023	0.001	0.017	0.0125	0.1403	0.0252	0.1315	0.0354	0.0025
8	rs36092215	142367246	0.9	0.528487958927512	0.89	1.20843312996982	0.353252201841231	0.0647003949659433	0.0061	0.0096	0.0912	0.0161	0.0424	0.0177	0.0189	0.0199	0.0016	0.0412	0.0401	0.1281	0.0014	0.0387	0.1198	0.0154	0.0196	0.0023	0.001	0.017	0.0125	0.1402	0.0252	0.1315	0.0354	0.0025
8	rs10875472	142367335	0.9	0.528487958927512	0.89	1.20843312996982	0.343091738308761	0.0614013765815832	0.0061	0.0096	0.0912	0.0161	0.0424	0.0177	0.0189	0.0199	0.0016	0.0412	0.04	0.1281	0.0014	0.0387	0.1198	0.0154	0.0196	0.0024	0.001	0.017	0.0125	0.1402	0.0252	0.1315	0.0354	0.0025
8	rs11167054	142367400	0.9	0.528487958927512	0.89	1.20843312996982	0.334991268863132	0.0608033889332652	0.0061	0.0096	0.0911	0.0162	0.0424	0.0177	0.0189	0.02	0.0015	0.0413	0.04	0.128	0.0014	0.0388	0.1196	0.0154	0.0196	0.0024	0.001	0.017	0.0125	0.1402	0.0252	0.1315	0.0354	0.0025
8	rs12682621	142369469	0.9	0.528487958927512	0.87	1.40123301501992	0.323029353458727	0.0463861150393925	0.0063	0.0098	0.0912	0.0161	0.0428	0.0176	0.0186	0.0201	0.0016	0.0415	0.0397	0.1278	0.0015	0.0387	0.1199	0.015	0.0195	0.0026	0.0012	0.017	0.0129	0.1398	0.0253	0.1313	0.0352	0.0026
8	rs7814848	142369951	0.9	0.528487958927512	0.87	1.40123301501992	0.329135312921402	0.0425098670040853	0.0063	0.0098	0.0914	0.0159	0.0429	0.0175	0.0185	0.0202	0.0016	0.0415	0.0396	0.1278	0.0015	0.0387	0.12	0.0149	0.0194	0.0026	0.0012	0.017	0.0129	0.1396	0.0254	0.1313	0.0352	0.0026
8	rs3934583	142370341	0.9	0.528487958927512	0.87	1.40123301501992	0.32980037840054	0.047155529622295	0.0063	0.0098	0.0912	0.0158	0.0429	0.0175	0.0185	0.0202	0.0016	0.0416	0.0396	0.1277	0.0015	0.0388	0.1201	0.0148	0.0195	0.0026	0.0012	0.017	0.0129	0.1396	0.0254	0.1312	0.0352	0.0026
8	rs116881748	142372569	0.9	0.528487958927512	0.87	1.40123301501992	0.312139816450251	0.0515171046324881	0.0063	0.0098	0.0913	0.0157	0.0431	0.0175	0.0184	0.0203	0.0016	0.0418	0.0394	0.1275	0.0016	0.0389	0.12	0.0148	0.0196	0.0026	0.0012	0.0169	0.0131	0.1395	0.0255	0.1311	0.0352	0.0026
8	rs67593542	142379566	0.9	0.528487958927512	0.87	1.40123301501992	0.290185346088541	0.0414942138465787	0.0063	0.0098	0.0913	0.0156	0.0433	0.0176	0.0184	0.0205	0.0016	0.042	0.0393	0.1274	0.0016	0.039	0.1198	0.0147	0.0196	0.0026	0.0012	0.0169	0.0133	0.1392	0.0256	0.1308	0.0352	0.0026
8	rs13260552	142384115	0.9	0.528487958927512	0.87	1.40123301501992	0.259484688887123	0.0418878846418231	0.0063	0.0096	0.0914	0.0156	0.0429	0.0174	0.0183	0.0205	0.0016	0.0422	0.0392	0.1282	0.0016	0.039	0.1197	0.0146	0.0194	0.0026	0.0012	0.0168	0.0132	0.1391	0.0257	0.1314	0.0352	0.0025
8	rs117947390	142384411	0.9	0.528487958927512	0.87	1.40123301501992	0.257865872969894	0.0423398292037379	0.0063	0.0096	0.0914	0.0156	0.0428	0.0174	0.0183	0.0205	0.0016	0.0422	0.0392	0.1282	0.0016	0.039	0.1197	0.0146	0.0194	0.0026	0.0012	0.0168	0.0132	0.1391	0.0257	0.1314	0.0352	0.0025
8	rs72683582	142385388	0.9	0.528487958927512	0.87	1.40123301501992	0.250561148131598	0.0437086340941684	0.0063	0.0096	0.0914	0.0156	0.0428	0.0174	0.0183	0.0205	0.0016	0.0422	0.0392	0.1284	0.0016	0.039	0.1197	0.0146	0.0194	0.0026	0.0012	0.0167	0.0131	0.1391	0.0257	0.1315	0.0352	0.0025
8	rs4961383	142387722	0.89	0.587533376708783	0.87	1.40123301501992	0.234375152534806	0.0453883993183297	0.0063	0.0095	0.0913	0.0156	0.0426	0.0174	0.0182	0.0206	0.0015	0.0422	0.0392	0.1287	0.0017	0.039	0.1199	0.0146	0.0193	0.0026	0.0012	0.0167	0.0131	0.1389	0.0258	0.1316	0.0353	0.0025
8	rs77977816	142392148	0.9	0.528487958927512	0.87	1.40123301501992	0.209110855545617	0.0505945494654554	0.0063	0.0094	0.0913	0.0153	0.0424	0.0171	0.0181	0.0206	0.0015	0.0423	0.0393	0.1294	0.0017	0.039	0.1199	0.0144	0.0191	0.0026	0.0013	0.0168	0.0132	0.1387	0.0258	0.1318	0.0353	0.0025
8	rs56401210	142396045	0.89	0.587533376708783	0.86	1.50416405558766	0.189818507204639	0.0713014336840054	0.0063	0.0092	0.0913	0.0152	0.0422	0.017	0.0181	0.0207	0.0015	0.0423	0.0393	0.13	0.0017	0.039	0.1199	0.0143	0.0189	0.0027	0.0013	0.0169	0.0133	0.1385	0.0259	0.132	0.0353	0.0025
8	rs116665771	142416274	0.9	0.528487958927512	0.86	1.50416405558766	0.159943825955486	0.0745928928405047	0.0063	0.009	0.0914	0.0149	0.0422	0.0171	0.0183	0.0206	0.0015	0.0425	0.0393	0.1305	0.0019	0.0389	0.1197	0.0146	0.0186	0.0028	0.0014	0.017	0.0135	0.1382	0.0259	0.1313	0.0353	0.0025
8	rs6578176	142418216	0.9	0.528487958927512	0.86	1.50416405558766	0.155730033624531	0.0710889082410334	0.0063	0.009	0.0914	0.0149	0.0422	0.0171	0.0183	0.0206	0.0015	0.0425	0.0393	0.1306	0.0019	0.0389	0.1197	0.0146	0.0185	0.0028	0.0014	0.017	0.0136	0.1382	0.0259	0.1313	0.0353	0.0025
8	rs117729032	142420182	0.9	0.528487958927512	0.86	1.50416405558766	0.15908894174142	0.0917086021624525	0.0063	0.0089	0.0914	0.0148	0.0422	0.0171	0.0183	0.0206	0.0015	0.0426	0.0393	0.1307	0.0019	0.0389	0.1197	0.0146	0.0185	0.0028	0.0014	0.017	0.0136	0.1382	0.0259	0.1311	0.0353	0.0025
8	rs7845835	142423968	0.9	0.528487958927512	0.87	1.40123301501992	0.14890879552885	0.081282539539209	0.0063	0.0088	0.0915	0.0147	0.0422	0.0171	0.0184	0.0206	0.0015	0.0426	0.0393	0.1309	0.0019	0.0389	0.1197	0.0146	0.0185	0.0028	0.0014	0.017	0.0136	0.1382	0.0259	0.131	0.0353	0.0025
8	rs116324581	142424692	0.9	0.528487958927512	0.87	1.40123301501992	0.164432635948122	0.164580858810211	0.0062	0.0088	0.0917	0.0146	0.0422	0.0172	0.0184	0.0206	0.0014	0.0425	0.0393	0.1307	0.0019	0.0389	0.1195	0.0145	0.0185	0.0029	0.0014	0.017	0.0137	0.1382	0.0258	0.1311	0.0354	0.0025
8	rs55634427	142426535	0.89	0.587533376708783	0.87	1.40123301501992	0.12593303575528	0.113676676337854	0.0064	0.0084	0.0918	0.0142	0.0422	0.0174	0.0186	0.021	0.0014	0.0418	0.0393	0.1296	0.002	0.0394	0.118	0.0144	0.0183	0.0034	0.0014	0.0171	0.0141	0.1391	0.0257	0.132	0.0353	0.0024
8	rs77459385	142429028	0.88	0.650722301593725	0.87	1.40123301501992	0.144450880647189	0.139418965422026	0.0062	0.0084	0.0917	0.0139	0.0425	0.0175	0.0188	0.0216	0.0013	0.0421	0.0392	0.1286	0.002	0.0392	0.1172	0.0143	0.0178	0.0039	0.0014	0.0172	0.0145	0.1401	0.0257	0.1321	0.0357	0.0022
8	rs117311887	142433316	0.88	0.650722301593725	0.87	1.40123301501992	0.161110789460621	0.186667144568023	0.0061	0.0084	0.0915	0.0139	0.0425	0.0176	0.0189	0.0218	0.0013	0.0422	0.0391	0.1283	0.002	0.0391	0.1171	0.0142	0.0178	0.004	0.0014	0.0172	0.0145	0.1403	0.0258	0.1321	0.0357	0.0021
8	rs7465654	142437934	0.88	0.650722301593725	0.87	1.40123301501992	0.164084756802733	0.155676690275074	0.0061	0.0084	0.0914	0.0139	0.0425	0.0176	0.0189	0.0218	0.0013	0.0422	0.0391	0.1281	0.002	0.039	0.117	0.0142	0.0178	0.004	0.0014	0.0173	0.0146	0.1404	0.0258	0.1321	0.0358	0.0021
8	rs7823889	142443300	0.87	0.718142804220985	0.87	1.40123301501992	0.167407017318689	0.103120468461407	0.006	0.0084	0.0914	0.0139	0.0424	0.0177	0.0191	0.0218	0.0013	0.0423	0.0391	0.1273	0.002	0.039	0.117	0.0143	0.0179	0.0041	0.0014	0.0173	0.0147	0.1411	0.0258	0.1322	0.0357	0.002
8	rs11782383	142446923	0.87	0.718142804220985	0.87	1.40123301501992	0.188647977371912	0.102791874711138	0.0059	0.0084	0.0916	0.0139	0.0421	0.0177	0.0192	0.0219	0.0012	0.0424	0.0391	0.1272	0.0021	0.0391	0.1168	0.0143	0.0179	0.0041	0.0013	0.0173	0.0151	0.1421	0.0255	0.1312	0.0358	0.002
8	rs1137665	142447850	0.87	0.718142804220985	0.87	1.40123301501992	0.193507926608306	0.0987190025728673	0.0058	0.0084	0.0918	0.014	0.0419	0.0178	0.0192	0.0219	0.0012	0.0423	0.039	0.1271	0.0021	0.0391	0.1169	0.0143	0.0179	0.0041	0.0013	0.0173	0.0152	0.1419	0.0255	0.1313	0.0356	0.002
8	rs75637086	142453353	0.86	0.789876638244022	0.87	1.40123301501992	0.199604423016933	0.0626719286042323	0.0059	0.0084	0.0916	0.0138	0.042	0.0177	0.0194	0.0221	0.0012	0.0426	0.0391	0.1268	0.0022	0.0387	0.1173	0.0144	0.0178	0.0041	0.0013	0.0172	0.0155	0.1412	0.0259	0.1309	0.0359	0.002
8	rs75866210	142457463	0.86	0.789876638244022	0.87	1.40123301501992	0.19592589720279	0.0628063109360394	0.006	0.0084	0.0915	0.0138	0.0419	0.0177	0.0195	0.0222	0.0012	0.0423	0.0392	0.1267	0.0024	0.0385	0.1176	0.0145	0.0177	0.0041	0.0012	0.0171	0.0157	0.1409	0.0261	0.1307	0.0361	0.002
8	rs11167061	142457694	0.86	0.789876638244022	0.87	1.40123301501992	0.188610287406298	0.0504720913336642	0.006	0.0084	0.0915	0.0138	0.0419	0.0177	0.0195	0.0222	0.0012	0.0423	0.0392	0.1266	0.0024	0.0385	0.1176	0.0145	0.0177	0.0041	0.0012	0.0171	0.0157	0.1409	0.0261	0.1307	0.0361	0.002
8	rs6578185	142458053	0.86	0.789876638244022	0.87	1.40123301501992	0.188384238257121	0.0299895715503581	0.006	0.0084	0.0914	0.0137	0.0419	0.0176	0.0195	0.0222	0.0012	0.0423	0.0392	0.1266	0.0024	0.0385	0.1177	0.0145	0.0177	0.0041	0.0012	0.0171	0.0157	0.141	0.0262	0.1308	0.0361	0.002
8	rs11167062	142459032	0.86	0.789876638244022	0.87	1.40123301501992	0.186244521641977	0.0235771033924906	0.006	0.0084	0.0914	0.0137	0.042	0.0175	0.0195	0.0222	0.0012	0.0424	0.0392	0.1266	0.0024	0.0384	0.1178	0.0144	0.0177	0.0041	0.0012	0.0172	0.0157	0.141	0.0262	0.1309	0.0361	0.0019
8	rs78099848	142461482	0.85	0.865999623192944	0.87	1.40123301501992	0.189478248651219	0.0230615318717745	0.006	0.0084	0.0912	0.0138	0.042	0.0173	0.0199	0.0223	0.0011	0.0427	0.0389	0.1266	0.0024	0.0382	0.1177	0.0149	0.0176	0.0041	0.0012	0.0172	0.0155	0.1406	0.0262	0.1309	0.0364	0.0019
8	rs7842575	142461694	0.85	0.865999623192944	0.88	1.30266910679319	0.189025114428486	0.0165332135525662	0.006	0.0084	0.0912	0.0138	0.042	0.0173	0.02	0.0223	0.0011	0.0427	0.0389	0.1266	0.0024	0.0382	0.1176	0.0149	0.0176	0.0041	0.0012	0.0172	0.0155	0.1406	0.0262	0.1309	0.0365	0.0019
8	rs114761737	142461745	0.85	0.865999623192944	0.88	1.30266910679319	0.193967172032673	0.0182469873782177	0.006	0.0084	0.0911	0.0138	0.042	0.0173	0.02	0.0223	0.0011	0.0427	0.0389	0.1266	0.0024	0.0382	0.1177	0.0149	0.0176	0.0041	0.0012	0.0172	0.0155	0.1407	0.0262	0.1309	0.0365	0.0019
8	rs72685425	142462841	0.85	0.865999623192944	0.88	1.30266910679319	0.214059147334427	0.0189012931176396	0.0059	0.0084	0.0913	0.0138	0.042	0.0174	0.0201	0.0223	0.0011	0.0427	0.0389	0.1266	0.0023	0.0382	0.1179	0.0149	0.0171	0.004	0.0012	0.0172	0.0155	0.1407	0.0261	0.1312	0.0365	0.0019
8	rs13248753	142464967	0.85	0.865999623192944	0.88	1.30266910679319	0.263374183897898	0.0220049780229066	0.0058	0.0085	0.0916	0.0138	0.0421	0.0175	0.0204	0.0223	0.0011	0.0426	0.039	0.1263	0.0023	0.0382	0.1183	0.015	0.0161	0.004	0.0012	0.0172	0.0155	0.1406	0.0261	0.1314	0.0366	0.0019
8	rs11782974	142467727	0.85	0.865999623192944	0.88	1.30266910679319	0.310649799187652	0.0243606587246182	0.0057	0.0085	0.0915	0.0137	0.042	0.0175	0.0207	0.0224	0.0011	0.0427	0.0391	0.1262	0.0022	0.0381	0.1183	0.0149	0.0162	0.004	0.0011	0.0172	0.0155	0.1405	0.0259	0.1316	0.0366	0.0018
8	rs113134734	142472393	0.85	0.865999623192944	0.88	1.30266910679319	0.336955202885729	0.0462682393468934	0.0057	0.0085	0.0915	0.0138	0.042	0.0177	0.0208	0.0223	0.0011	0.0427	0.0394	0.1261	0.0021	0.0382	0.1182	0.0149	0.0163	0.0037	0.0011	0.0172	0.0154	0.1409	0.0258	0.1318	0.0361	0.0018
8	rs28504323	142476611	0.85	0.865999623192944	0.89	1.20843312996982	0.341005121195685	0.0511472113061697	0.0056	0.0085	0.0914	0.0138	0.042	0.0178	0.0209	0.0223	0.0011	0.0428	0.0394	0.1262	0.0021	0.0382	0.1182	0.0148	0.0163	0.0036	0.0011	0.0172	0.0154	0.141	0.0258	0.1319	0.036	0.0018
8	rs138345519	142476714	0.85	0.865999623192944	0.88	1.30266910679319	0.338769367607595	0.051332012947862	0.0056	0.0085	0.0914	0.0138	0.042	0.0178	0.0208	0.0223	0.0011	0.0428	0.0394	0.1261	0.0021	0.0382	0.1182	0.0148	0.0163	0.0036	0.0011	0.0172	0.0154	0.141	0.0258	0.1319	0.036	0.0018
8	rs74908317	142477588	0.85	0.865999623192944	0.89	1.20843312996982	0.343509853046426	0.0530082457957203	0.0055	0.0085	0.0914	0.0138	0.042	0.0178	0.0208	0.0223	0.0011	0.0428	0.0394	0.1262	0.0021	0.0382	0.1182	0.0148	0.0163	0.0037	0.0011	0.0172	0.0154	0.141	0.0259	0.1319	0.036	0.0018
8	rs76586547	142477592	0.85	0.865999623192944	0.89	1.20843312996982	0.342151944401745	0.052883279250726	0.0055	0.0085	0.0914	0.0138	0.042	0.0178	0.0208	0.0222	0.0011	0.0428	0.0394	0.1262	0.0021	0.0382	0.1182	0.0148	0.0163	0.0037	0.0011	0.0173	0.0154	0.141	0.0259	0.1318	0.0359	0.0018
8	rs72685432	142477614	0.85	0.865999623192944	0.89	1.20843312996982	0.332827552007166	0.0516406600843847	0.0055	0.0085	0.0914	0.0138	0.0419	0.0178	0.0208	0.0222	0.0011	0.0428	0.0393	0.1262	0.0021	0.0382	0.1183	0.0148	0.0164	0.0037	0.0011	0.0173	0.0154	0.141	0.0259	0.1317	0.0358	0.0018
8	rs186885699	142480801	0.85	0.865999623192944	0.89	1.20843312996982	0.311096409690476	0.0570096677885933	0.0054	0.0085	0.0909	0.0138	0.0419	0.0178	0.0208	0.0222	0.0011	0.0429	0.0392	0.127	0.0021	0.0383	0.1183	0.0148	0.0164	0.0036	0.0011	0.0173	0.0153	0.141	0.0259	0.1317	0.0359	0.0018
8	rs12547980	142488837	0.85	0.865999623192944	0.89	1.20843312996982	0.330978748320898	0.0529457465454202	0.0053	0.0084	0.0906	0.0139	0.0418	0.0178	0.0208	0.0222	0.0011	0.0431	0.039	0.1268	0.0021	0.0383	0.1182	0.0148	0.0164	0.0034	0.001	0.0174	0.0152	0.1414	0.0258	0.1323	0.0361	0.0017
8	rs7816304	142488994	0.85	0.865999623192944	0.88	1.30266910679319	0.335507514908354	0.056301984089823	0.0052	0.0084	0.0907	0.0139	0.0418	0.0178	0.0208	0.0222	0.001	0.0431	0.039	0.1268	0.0021	0.0383	0.1183	0.0148	0.0164	0.0034	0.001	0.0174	0.0152	0.1414	0.0258	0.1324	0.0361	0.0016
8	rs2748416	142490120	0.85	0.865999623192944	0.88	1.30266910679319	0.316632404189422	0.0736564921435649	0.0052	0.0085	0.0907	0.0139	0.0418	0.0177	0.0206	0.0223	0.001	0.0433	0.0391	0.1267	0.0021	0.0385	0.1181	0.0148	0.0166	0.0035	9e-04	0.0173	0.0152	0.1415	0.0259	0.132	0.0364	0.0015
8	rs7838090	142490139	0.85	0.865999623192944	0.88	1.30266910679319	0.319243511337656	0.089598786029296	0.0052	0.0085	0.0907	0.0139	0.0418	0.0177	0.0206	0.0223	0.001	0.0433	0.0391	0.1267	0.0021	0.0385	0.1181	0.0148	0.0166	0.0035	9e-04	0.0173	0.0152	0.1415	0.0259	0.1319	0.0364	0.0015
8	rs6578190	142491697	0.84	0.946582027722497	0.88	1.30266910679319	0.323840026770788	0.0632101872033475	0.0052	0.0086	0.0907	0.0138	0.0422	0.0177	0.0208	0.0224	0.0011	0.0434	0.0392	0.1265	0.0022	0.0385	0.1178	0.0148	0.0168	0.0036	9e-04	0.0173	0.0153	0.1415	0.026	0.1306	0.0366	0.0015
8	rs77345801	142492855	0.84	0.946582027722497	0.88	1.30266910679319	0.339236684660293	0.0683500996985471	0.0052	0.0086	0.0907	0.0139	0.0423	0.0178	0.0209	0.0224	0.0011	0.0433	0.0392	0.1265	0.0022	0.0385	0.1178	0.0148	0.0168	0.0038	9e-04	0.0173	0.0153	0.1415	0.026	0.1299	0.0367	0.0015
8	rs78245962	142492906	0.84	0.946582027722497	0.88	1.30266910679319	0.339964286784274	0.0693281128621609	0.0052	0.0086	0.0907	0.0139	0.0423	0.0178	0.0209	0.0224	0.0011	0.0433	0.0392	0.1265	0.0022	0.0385	0.1178	0.0148	0.0168	0.0038	9e-04	0.0173	0.0153	0.1415	0.026	0.1299	0.0367	0.0015
8	rs12547132	142499615	0.84	0.946582027722497	0.88	1.30266910679319	0.318087209535863	0.0358961595989306	0.0052	0.0086	0.0902	0.014	0.0425	0.0179	0.0212	0.0225	0.001	0.0425	0.0394	0.1266	0.0024	0.0385	0.1179	0.015	0.0169	0.0038	9e-04	0.0173	0.0155	0.1409	0.0259	0.1297	0.037	0.0015
8	rs75295956	142500345	0.84	0.946582027722497	0.89	1.20843312996982	0.33246764216936	0.0465041230957959	0.0052	0.0086	0.0902	0.014	0.0425	0.018	0.0213	0.0225	0.001	0.0424	0.0393	0.1266	0.0024	0.0386	0.1177	0.0149	0.0169	0.0039	9e-04	0.0172	0.0155	0.1411	0.026	0.1297	0.037	0.0015
8	rs7001239	142500907	0.84	0.946582027722497	0.88	1.30266910679319	0.335094484994849	0.0423398292037379	0.0052	0.0086	0.0902	0.0141	0.0424	0.0181	0.0213	0.0224	0.001	0.0423	0.0393	0.1265	0.0025	0.0386	0.1176	0.0149	0.0169	0.0039	9e-04	0.0172	0.0155	0.1411	0.0261	0.1298	0.0369	0.0015
8	rs11167064	142501490	0.84	0.946582027722497	0.89	1.20843312996982	0.300910086325042	0.0372745871565711	0.0053	0.0086	0.0902	0.0141	0.0423	0.0182	0.0212	0.0224	0.001	0.0422	0.0393	0.1263	0.0025	0.0386	0.1175	0.015	0.017	0.0039	0.0011	0.0171	0.0155	0.1411	0.0262	0.1298	0.0368	0.0016
8	rs2748408	142504190	0.84	0.946582027722497	0.89	1.20843312996982	0.35129248160163	0.0342322255786851	0.0054	0.0088	0.09	0.0141	0.0428	0.0188	0.0212	0.022	0.0011	0.0426	0.0396	0.1264	0.0028	0.0385	0.1165	0.015	0.0171	0.0041	0.0015	0.017	0.0156	0.1407	0.0259	0.1288	0.0367	0.0019
8	rs2748406	142504796	0.84	0.946582027722497	0.89	1.20843312996982	0.34860045921501	0.0350596779307638	0.0054	0.0088	0.09	0.014	0.0428	0.0189	0.0212	0.022	0.0011	0.0426	0.0396	0.1264	0.0028	0.0385	0.1165	0.015	0.0171	0.0041	0.0015	0.017	0.0156	0.1407	0.0258	0.1286	0.0367	0.0019
8	rs6578193	142505038	0.85	0.865999623192944	0.89	1.20843312996982	0.353570523579232	0.0353723027871356	0.0054	0.0088	0.09	0.014	0.0427	0.0188	0.0212	0.022	0.0011	0.0426	0.0397	0.1264	0.0028	0.0385	0.1165	0.015	0.0171	0.0042	0.0015	0.0171	0.0156	0.1407	0.0259	0.1286	0.0367	0.0019
8	rs2748404	142505578	0.85	0.865999623192944	0.89	1.20843312996982	0.357081802604167	0.0347483228224148	0.0054	0.0088	0.09	0.014	0.0427	0.0188	0.0213	0.022	0.0011	0.0426	0.0397	0.1264	0.0028	0.0385	0.1164	0.015	0.0171	0.0042	0.0016	0.0171	0.0157	0.1407	0.0259	0.1286	0.0367	0.0019
8	rs78443189	142506436	0.85	0.865999623192944	0.89	1.20843312996982	0.358363055173007	0.0378110296705107	0.0054	0.0088	0.0899	0.014	0.0427	0.0189	0.0213	0.022	0.0011	0.0426	0.0397	0.1263	0.0029	0.0385	0.1164	0.015	0.0171	0.0042	0.0016	0.0171	0.0157	0.1407	0.0259	0.1285	0.0367	0.002
8	rs2613637	142506461	0.85	0.865999623192944	0.89	1.20843312996982	0.358469932641416	0.0378110296705107	0.0054	0.0088	0.0899	0.014	0.0427	0.0189	0.0213	0.022	0.0011	0.0426	0.0397	0.1263	0.0029	0.0385	0.1164	0.015	0.0171	0.0042	0.0016	0.0171	0.0157	0.1407	0.0259	0.1285	0.0367	0.002
8	rs2748423	142507908	0.85	0.865999623192944	0.89	1.20843312996982	0.366424234841293	0.04183154410652	0.0054	0.0088	0.0899	0.014	0.0427	0.0189	0.0213	0.022	0.0011	0.0426	0.0398	0.1263	0.0029	0.0386	0.1162	0.015	0.0171	0.0042	0.0016	0.0171	0.0157	0.1406	0.026	0.1285	0.0368	0.002
8	rs2613636	142509280	0.85	0.865999623192944	0.89	1.20843312996982	0.36951155599563	0.0418878846418231	0.0054	0.0088	0.0898	0.014	0.0427	0.0189	0.0213	0.022	0.0011	0.0426	0.0398	0.1262	0.0029	0.0386	0.1161	0.015	0.0171	0.0042	0.0016	0.0172	0.0157	0.1406	0.026	0.1284	0.0368	0.002
8	rs10102870	142514953	0.85	0.865999623192944	0.9	1.11848291839441	0.392386988184684	0.0397158453180618	0.0054	0.0089	0.0898	0.014	0.0428	0.0188	0.0213	0.022	0.0011	0.0427	0.0399	0.126	0.0029	0.0388	0.1158	0.015	0.017	0.0042	0.0016	0.0172	0.0156	0.1406	0.0261	0.1285	0.0368	0.002
8	rs2613649	142516427	0.85	0.865999623192944	0.9	1.11848291839441	0.400487002118924	0.0439962412285904	0.0054	0.0089	0.0898	0.014	0.0428	0.0188	0.0213	0.022	0.0011	0.0427	0.0399	0.1259	0.0029	0.0388	0.1157	0.015	0.017	0.0042	0.0016	0.0172	0.0156	0.1406	0.0262	0.1286	0.0367	0.002
8	rs2748421	142517222	0.85	0.865999623192944	0.9	1.11848291839441	0.39862338775068	0.0550250321670733	0.0054	0.0089	0.0898	0.014	0.0428	0.0188	0.0213	0.0221	0.0011	0.0427	0.0398	0.1259	0.0029	0.0388	0.1157	0.015	0.017	0.0042	0.0016	0.0172	0.0156	0.1407	0.0262	0.1286	0.0367	0.002
8	rs2613648	142517227	0.85	0.865999623192944	0.9	1.11848291839441	0.400373931356297	0.0550250321670733	0.0054	0.0089	0.0899	0.0141	0.0428	0.0188	0.0213	0.022	0.0011	0.0427	0.0398	0.1257	0.0029	0.0388	0.1158	0.015	0.0171	0.0042	0.0016	0.0172	0.0156	0.1408	0.0262	0.1284	0.0367	0.002
8	rs13254839	142522070	0.85	0.865999623192944	0.9	1.11848291839441	0.419015774005494	0.0747373861482215	0.0056	0.0091	0.0897	0.0141	0.043	0.0192	0.0216	0.0218	0.0012	0.0425	0.0398	0.1254	0.003	0.0388	0.1152	0.0152	0.017	0.0039	0.0016	0.0172	0.0156	0.1413	0.0263	0.1275	0.0368	0.0021
8	rs11786101	142526543	0.85	0.865999623192944	0.9	1.11848291839441	0.443417441098431	0.103943731717175	0.006	0.0091	0.0895	0.0142	0.0432	0.0196	0.022	0.0218	0.0013	0.0423	0.0398	0.125	0.0029	0.0388	0.1144	0.0154	0.017	0.0036	0.0017	0.0173	0.0156	0.142	0.0263	0.1266	0.0369	0.0022
8	rs4329304	142530347	0.85	0.865999623192944	0.9	1.11848291839441	0.442525703936929	0.167128792396699	0.0061	0.0091	0.0883	0.0142	0.0437	0.0202	0.0226	0.0221	0.0015	0.042	0.0399	0.1242	0.0031	0.0389	0.1127	0.0162	0.0171	0.0035	0.0018	0.0176	0.0157	0.1427	0.0264	0.1252	0.0373	0.0023
8	rs79438687	142532874	0.85	0.865999623192944	0.89	1.20843312996982	0.45949848466325	0.195206015803662	0.0062	0.0091	0.0882	0.0143	0.0436	0.0203	0.0226	0.0221	0.0015	0.042	0.04	0.1242	0.0031	0.0388	0.1125	0.0162	0.0171	0.0035	0.0018	0.0176	0.0158	0.1427	0.0264	0.1251	0.0373	0.0023
8	rs1466385	142534119	0.85	0.865999623192944	0.89	1.20843312996982	0.453705802719272	0.216301608967598	0.0062	0.0091	0.0882	0.0143	0.0436	0.0204	0.0226	0.0221	0.0016	0.0421	0.04	0.1242	0.0031	0.0388	0.1124	0.0162	0.0171	0.0035	0.0018	0.0176	0.0158	0.1427	0.0264	0.125	0.0374	0.0023
8	rs79147840	142535760	0.85	0.865999623192944	0.89	1.20843312996982	0.488125815775337	0.278039810743742	0.0062	0.0092	0.0879	0.0143	0.0437	0.0205	0.0226	0.0221	0.0016	0.0421	0.04	0.1241	0.0031	0.0388	0.1124	0.0163	0.0171	0.0034	0.0018	0.0175	0.0158	0.1426	0.0264	0.1249	0.0374	0.0024
8	rs56403424	142535854	0.85	0.865999623192944	0.89	1.20843312996982	0.486568716628986	0.276646627252981	0.0062	0.0092	0.0879	0.0143	0.0437	0.0205	0.0226	0.0221	0.0016	0.0421	0.04	0.1241	0.0031	0.0388	0.1123	0.0163	0.0171	0.0034	0.0018	0.0175	0.0158	0.1426	0.0264	0.1249	0.0374	0.0024
8	rs35242082	142536977	0.85	0.865999623192944	0.89	1.20843312996982	0.545503953661601	0.314996462279819	0.0062	0.0092	0.0876	0.0143	0.0439	0.0205	0.0227	0.0221	0.0016	0.042	0.04	0.1241	0.0031	0.0388	0.1123	0.0164	0.0171	0.0035	0.0018	0.0175	0.0159	0.1425	0.0264	0.1246	0.0375	0.0024
8	rs57768039	142539132	0.85	0.865999623192944	0.89	1.20843312996982	0.455271099946736	0.25059433311893	0.0067	0.0093	0.0846	0.0143	0.0459	0.0217	0.0231	0.022	0.0017	0.042	0.0401	0.1241	0.0033	0.0389	0.1111	0.0174	0.0175	0.0039	0.0017	0.0175	0.0162	0.1413	0.0267	0.122	0.0386	0.0025
8	rs7003430	142544151	0.85	0.865999623192944	0.89	1.20843312996982	0.374085398992248	0.333613968190977	0.0069	0.0091	0.0839	0.0143	0.0473	0.0221	0.0235	0.0222	0.002	0.0414	0.0406	0.1234	0.0033	0.0393	0.1109	0.0182	0.0177	0.0037	0.0016	0.0178	0.0166	0.1403	0.0277	0.1173	0.0404	0.0024
8	rs3942977	142544857	0.85	0.865999623192944	0.89	1.20843312996982	0.349180187650822	0.2803665557511	0.0069	0.0091	0.0839	0.0143	0.0474	0.0221	0.0234	0.0223	0.002	0.0414	0.0406	0.1235	0.0033	0.0394	0.1109	0.0182	0.0177	0.0037	0.0016	0.0178	0.0166	0.1403	0.0277	0.1173	0.0405	0.0024
8	rs72685498	142548526	0.85	0.865999623192944	0.88	1.30266910679319	0.363350161087351	0.302881368181338	0.0069	0.0091	0.0839	0.0142	0.0474	0.0221	0.0234	0.0222	0.002	0.0413	0.0406	0.1236	0.0033	0.0394	0.1108	0.0182	0.0177	0.0037	0.0016	0.0177	0.0166	0.1403	0.0279	0.1172	0.0405	0.0024
8	rs76489308	142552704	0.85	0.865999623192944	0.88	1.30266910679319	0.351927450966652	0.351044096756812	0.0069	0.0091	0.0839	0.0142	0.0474	0.022	0.0233	0.0222	0.002	0.0412	0.0406	0.1238	0.0033	0.0394	0.1108	0.0182	0.0177	0.0037	0.0016	0.0177	0.0166	0.1402	0.0279	0.1171	0.0405	0.0024
8	rs117819265	142558176	0.85	0.865999623192944	0.88	1.30266910679319	0.318438894294384	0.305986536131528	0.007	0.0091	0.0838	0.0142	0.0474	0.022	0.0232	0.0222	0.002	0.0412	0.0406	0.1241	0.0033	0.0394	0.1107	0.0182	0.0177	0.0037	0.0016	0.0177	0.0166	0.1402	0.028	0.117	0.0406	0.0024
8	rs75113704	142562569	0.85	0.865999623192944	0.88	1.30266910679319	0.310203527067266	0.32298898344543	0.007	0.0091	0.0838	0.0142	0.0475	0.0219	0.0231	0.0222	0.002	0.0411	0.0406	0.1243	0.0033	0.0396	0.1106	0.0182	0.0177	0.0037	0.0016	0.0177	0.0166	0.1402	0.028	0.117	0.0406	0.0023
8	rs13279870	142565532	0.85	0.865999623192944	0.88	1.30266910679319	0.295521825926244	0.32578808096915	0.007	0.009	0.0838	0.0142	0.0475	0.0219	0.0231	0.0222	0.002	0.041	0.0406	0.1244	0.0033	0.0396	0.1106	0.0182	0.0178	0.0037	0.0016	0.0177	0.0166	0.1402	0.028	0.1169	0.0407	0.0023
8	rs13275323	142568759	0.85	0.865999623192944	0.88	1.30266910679319	0.256521075545251	0.265579407875778	0.007	0.009	0.0837	0.0142	0.0475	0.0219	0.023	0.0222	0.0021	0.0405	0.0405	0.1249	0.0033	0.0398	0.1103	0.0183	0.0179	0.0038	0.0017	0.0177	0.0166	0.1401	0.0282	0.1167	0.0408	0.0023
8	rs114195265	142570973	0.85	0.865999623192944	0.87	1.40123301501992	0.255984230086723	0.267873511848278	0.007	0.009	0.0837	0.0142	0.0475	0.0218	0.023	0.0222	0.0021	0.0405	0.0405	0.1249	0.0033	0.0398	0.1104	0.0183	0.0179	0.0038	0.0017	0.0177	0.0166	0.14	0.0282	0.1167	0.0408	0.0023
8	rs736764	142574239	0.85	0.865999623192944	0.87	1.40123301501992	0.233269112446637	0.292796633443496	0.007	0.0089	0.0837	0.0142	0.0475	0.0218	0.0229	0.0222	0.0021	0.0405	0.0405	0.125	0.0033	0.04	0.1103	0.0184	0.0179	0.0038	0.0017	0.0177	0.0166	0.14	0.0282	0.1167	0.0409	0.0023
8	rs55963047	142574804	0.85	0.865999623192944	0.87	1.40123301501992	0.229084189187719	0.304552203402415	0.0071	0.0088	0.0828	0.0142	0.0476	0.0218	0.0228	0.0219	0.0023	0.0401	0.0405	0.1256	0.0034	0.0403	0.1103	0.0185	0.0179	0.004	0.0017	0.0177	0.0165	0.1397	0.0288	0.1161	0.041	0.0023
8	rs744978	142578110	0.85	0.865999623192944	0.87	1.40123301501992	0.208951029488622	0.334841650569436	0.0072	0.0088	0.0817	0.0141	0.0478	0.0219	0.0225	0.022	0.0024	0.04	0.0403	0.1266	0.0035	0.0406	0.1103	0.0187	0.018	0.0042	0.0018	0.0178	0.0164	0.1389	0.0293	0.1155	0.0412	0.0023
8	rs28574821	142580440	0.86	0.789876638244022	0.88	1.30266910679319	0.252820452919294	0.392549713161475	0.0071	0.0087	0.0812	0.014	0.0478	0.022	0.0222	0.022	0.0025	0.0397	0.0403	0.1271	0.0035	0.0408	0.1106	0.0188	0.0179	0.0043	0.0018	0.0178	0.0163	0.1386	0.0295	0.115	0.0414	0.0023
8	rs623960	142582572	0.86	0.789876638244022	0.88	1.30266910679319	0.244198306248726	0.208836326861065	0.0072	0.0088	0.0808	0.0138	0.0477	0.022	0.022	0.022	0.0026	0.0395	0.0403	0.1275	0.0036	0.0409	0.1108	0.0189	0.0178	0.0045	0.0019	0.0179	0.0166	0.1382	0.0298	0.1147	0.0416	0.0023
8	rs2126097	142589269	0.86	0.789876638244022	0.88	1.30266910679319	0.232971827628249	0.224503833117382	0.0073	0.0087	0.0809	0.0137	0.0477	0.022	0.0219	0.022	0.0026	0.0394	0.0402	0.1277	0.0036	0.0411	0.1107	0.0189	0.0178	0.0046	0.0018	0.0179	0.0166	0.1379	0.0299	0.1144	0.0417	0.0024
8	rs659574	142593546	0.86	0.789876638244022	0.88	1.30266910679319	0.223072130434435	0.218342775061916	0.0073	0.0086	0.081	0.0137	0.0476	0.0221	0.0218	0.022	0.0026	0.0392	0.0401	0.1278	0.0036	0.0412	0.1108	0.0189	0.0178	0.0047	0.0018	0.0179	0.0166	0.1378	0.03	0.1144	0.0417	0.0025
8	rs28460544	142596999	0.86	0.789876638244022	0.88	1.30266910679319	0.266060744795066	0.288439191833232	0.0074	0.0086	0.0805	0.0137	0.0474	0.0221	0.0217	0.022	0.0027	0.0391	0.0399	0.1285	0.0038	0.0412	0.1108	0.019	0.0179	0.0049	0.0018	0.0181	0.0167	0.1377	0.0301	0.1135	0.0419	0.0025
8	rs78682618	142597869	0.86	0.789876638244022	0.88	1.30266910679319	0.279246162131108	0.263977194986213	0.0074	0.0086	0.0801	0.0137	0.0473	0.0222	0.0217	0.022	0.0027	0.0389	0.0398	0.1291	0.0038	0.0414	0.1107	0.0191	0.0179	0.0047	0.0018	0.0181	0.0166	0.1375	0.0302	0.1133	0.0421	0.0025
8	rs7819283	142598202	0.86	0.789876638244022	0.88	1.30266910679319	0.267753081352427	0.352663952025324	0.0075	0.0086	0.0799	0.0138	0.0472	0.0223	0.0218	0.022	0.0027	0.0388	0.0397	0.1295	0.0039	0.0416	0.1106	0.0191	0.018	0.0047	0.0018	0.0181	0.0166	0.1371	0.0302	0.1129	0.0424	0.0025
8	rs72687476	142598681	0.87	0.718142804220985	0.88	1.30266910679319	0.261832716408206	0.216838146748	0.0076	0.0087	0.0806	0.0139	0.0468	0.0225	0.0218	0.0222	0.0027	0.0386	0.0389	0.1293	0.004	0.0418	0.1108	0.0193	0.0182	0.0049	0.0019	0.0182	0.0166	0.1359	0.0307	0.1123	0.0424	0.0026
8	rs76684872	142598791	0.87	0.718142804220985	0.88	1.30266910679319	0.345447062561599	0.377467982045048	0.0076	0.0087	0.0807	0.014	0.0467	0.0226	0.0218	0.0222	0.0027	0.0385	0.0387	0.1293	0.004	0.0418	0.1109	0.0193	0.0182	0.0049	0.0019	0.0181	0.0166	0.1358	0.0307	0.1122	0.0424	0.0026
8	rs13258804	142599234	0.87	0.718142804220985	0.88	1.30266910679319	0.336127555857039	0.555779882625781	0.0077	0.0087	0.0806	0.0143	0.0464	0.0229	0.0221	0.0222	0.0027	0.0382	0.0382	0.1294	0.0041	0.0421	0.111	0.0196	0.0185	0.0051	0.0019	0.0181	0.0166	0.135	0.0307	0.1116	0.0425	0.0027
8	rs55781723	142599921	0.88	0.650722301593725	0.88	1.30266910679319	0.270647997243917	0.533796806500817	0.0079	0.0089	0.0804	0.0148	0.0459	0.0234	0.0225	0.0222	0.0027	0.0378	0.0373	0.1293	0.0043	0.0426	0.1112	0.0201	0.0189	0.0055	0.002	0.018	0.0166	0.1337	0.0307	0.1106	0.0427	0.0029
8	rs58016005	142600017	0.88	0.650722301593725	0.88	1.30266910679319	0.295328620343757	0.594656921443003	0.008	0.0089	0.0805	0.0148	0.0458	0.0235	0.0225	0.0221	0.0027	0.0378	0.0372	0.1293	0.0043	0.0426	0.1113	0.0201	0.0189	0.0055	0.002	0.018	0.0166	0.1337	0.0307	0.1106	0.0427	0.0029
8	rs61486904	142600616	0.88	0.650722301593725	0.89	1.20843312996982	0.29191041625395	0.541193288269648	0.008	0.0089	0.0808	0.0147	0.0456	0.0235	0.0225	0.0221	0.0027	0.0374	0.037	0.1297	0.0043	0.0426	0.1111	0.0201	0.0189	0.0056	0.0021	0.018	0.0167	0.1338	0.0309	0.1103	0.0428	0.0029
8	rs7000433	142603107	0.89	0.587533376708783	0.89	1.20843312996982	0.330927469273902	0.697741250590155	0.0083	0.0089	0.0807	0.0147	0.0449	0.0238	0.0223	0.022	0.0028	0.0369	0.0361	0.1303	0.0044	0.0424	0.111	0.0201	0.0189	0.0061	0.0025	0.0184	0.0169	0.1339	0.0316	0.1087	0.0432	0.0032
8	Affx-37429540	142603589	0.89	0.587533376708783	0.89	1.20843312996982	0.340068295968253	0.667903106769746	0.0083	0.0089	0.0807	0.0147	0.0447	0.0239	0.0222	0.022	0.0028	0.0368	0.036	0.1303	0.0045	0.0423	0.1111	0.0202	0.0189	0.0062	0.0026	0.0185	0.0169	0.1339	0.0315	0.1084	0.0433	0.0032
8	rs60324688	142604233	0.89	0.587533376708783	0.9	1.11848291839441	0.303746134687788	0.953114550707803	0.0084	0.009	0.0807	0.0148	0.0446	0.0239	0.0222	0.0221	0.0028	0.0366	0.0358	0.1304	0.0045	0.0424	0.1111	0.0203	0.0189	0.0064	0.0028	0.0185	0.0168	0.134	0.0316	0.108	0.0435	0.0033
8	rs11987238	142606085	0.89	0.587533376708783	0.9	1.11848291839441	0.270049254833761	0.925925175292134	0.0085	0.009	0.0804	0.0148	0.0445	0.024	0.0222	0.0221	0.0028	0.0366	0.0355	0.1308	0.0046	0.0424	0.1108	0.0205	0.0191	0.0065	0.0029	0.0187	0.0169	0.1337	0.0318	0.1072	0.0436	0.0033
8	rs76928674	142606852	0.89	0.587533376708783	0.9	1.11848291839441	0.324042861305113	1.06012801935361	0.0085	0.009	0.0804	0.0148	0.0444	0.0239	0.0222	0.0221	0.0028	0.0365	0.0354	0.1309	0.0047	0.0424	0.1107	0.0205	0.0191	0.0065	0.0029	0.0187	0.0169	0.1337	0.0319	0.107	0.0437	0.0033
8	rs898988	142607549	0.89	0.587533376708783	0.9	1.11848291839441	0.3280624563973	1.0460683210621	0.0085	0.009	0.0803	0.0148	0.0444	0.024	0.0221	0.0222	0.0028	0.0365	0.0354	0.1309	0.0047	0.0424	0.1106	0.0206	0.019	0.0065	0.003	0.0188	0.0169	0.1338	0.032	0.1068	0.0437	0.0033
8	rs55661949	142608625	0.89	0.587533376708783	0.9	1.11848291839441	0.280842119789566	0.920411697883302	0.0086	0.0091	0.0799	0.015	0.0443	0.024	0.0221	0.0224	0.0028	0.0363	0.0352	0.1311	0.0047	0.0426	0.1105	0.0208	0.0191	0.0065	0.003	0.0189	0.0171	0.134	0.0322	0.1061	0.0435	0.0033
8	rs62513417	142609608	0.89	0.587533376708783	0.91	1.03277310349222	0.292102427457863	0.725771884380912	0.0091	0.0091	0.079	0.0151	0.0443	0.024	0.0221	0.0226	0.0027	0.036	0.0356	0.1315	0.0048	0.0432	0.1097	0.0208	0.0191	0.0065	0.0031	0.019	0.0173	0.1341	0.0324	0.1056	0.0434	0.0033
8	rs307401	142609665	0.89	0.587533376708783	0.92	0.951254862179695	0.293496521976095	0.777833220578982	0.0091	0.009	0.0789	0.0152	0.0442	0.0239	0.022	0.0226	0.0027	0.0359	0.0356	0.1316	0.0048	0.0432	0.1095	0.0208	0.0191	0.0065	0.0031	0.019	0.0173	0.1341	0.0325	0.1056	0.0434	0.0033
8	rs307415	142613054	0.89	0.587533376708783	0.92	0.951254862179695	0.310699405867734	0.431084790904882	0.0087	0.0087	0.0781	0.0157	0.0418	0.0226	0.0219	0.0241	0.0024	0.0341	0.0341	0.1361	0.0056	0.0442	0.1104	0.0217	0.0179	0.0069	0.0037	0.0203	0.0192	0.1337	0.0316	0.102	0.0445	0.0034
8	rs307423	142620225	0.89	0.587533376708783	0.92	0.951254862179695	0.250561148131598	0.37823086134123	0.0086	0.0087	0.0784	0.0157	0.0419	0.0227	0.0218	0.0244	0.0024	0.034	0.0342	0.1366	0.0057	0.0444	0.1097	0.0219	0.0177	0.0068	0.0038	0.0204	0.0194	0.1337	0.0316	0.1016	0.0445	0.0034
8	rs62513441	142626038	0.89	0.587533376708783	0.92	0.951254862179695	0.272171100274931	0.306824160239112	0.0086	0.0087	0.0783	0.0157	0.0421	0.0226	0.0217	0.0245	0.0023	0.0337	0.0342	0.1363	0.0056	0.0445	0.1097	0.0219	0.0175	0.0068	0.0038	0.0205	0.0195	0.1341	0.0317	0.1015	0.0447	0.0033
8	rs117043786	142631935	0.89	0.587533376708783	0.92	0.951254862179695	0.262059094504562	0.195517067294182	0.0086	0.0087	0.0782	0.0157	0.0423	0.0226	0.0217	0.0245	0.0022	0.0336	0.0342	0.1362	0.0056	0.0445	0.1097	0.0219	0.0174	0.0068	0.0038	0.0206	0.0196	0.1343	0.0318	0.1015	0.0448	0.0033
8	rs34178278	142632251	0.89	0.587533376708783	0.92	0.951254862179695	0.260566964268959	0.181384203457618	0.0086	0.0087	0.0782	0.0157	0.0423	0.0226	0.0217	0.0245	0.0022	0.0335	0.0342	0.1362	0.0056	0.0445	0.1097	0.0219	0.0174	0.0068	0.0038	0.0206	0.0196	0.1343	0.0318	0.1015	0.0448	0.0033
8	rs13263959	142632315	0.89	0.587533376708783	0.91	1.03277310349222	0.258539709041249	0.180677020444862	0.0086	0.0087	0.0782	0.0157	0.0423	0.0226	0.0217	0.0246	0.0022	0.0336	0.0343	0.136	0.0056	0.0446	0.1097	0.0219	0.0174	0.0068	0.0038	0.0206	0.0196	0.1343	0.0318	0.1015	0.0448	0.0033
8	rs12544035	142632925	0.89	0.587533376708783	0.91	1.03277310349222	0.270832369872761	0.178762325085799	0.0086	0.0087	0.0782	0.0157	0.0425	0.0226	0.0217	0.0246	0.0022	0.0336	0.0344	0.1361	0.0056	0.0445	0.1097	0.0219	0.0174	0.0068	0.0038	0.0206	0.0196	0.1343	0.0318	0.1014	0.0448	0.0033
8	rs9650577	142637994	0.89	0.587533376708783	0.91	1.03277310349222	0.282112977938465	0.191589483714304	0.0085	0.0086	0.078	0.0157	0.0424	0.0226	0.0216	0.0247	0.0021	0.0335	0.0343	0.1362	0.0056	0.0444	0.1096	0.0219	0.0174	0.0067	0.0038	0.0206	0.0196	0.1344	0.0319	0.1014	0.045	0.0033
8	rs11987083	142648130	0.89	0.587533376708783	0.91	1.03277310349222	0.320654155242708	0.208306422178862	0.0084	0.0087	0.0776	0.0154	0.042	0.0225	0.0216	0.0247	0.0021	0.0332	0.0339	0.1365	0.0057	0.0438	0.1103	0.0221	0.0172	0.0065	0.0037	0.0206	0.0197	0.1349	0.0324	0.1016	0.0455	0.0032
8	rs75023664	142650538	0.89	0.587533376708783	0.91	1.03277310349222	0.338717464130603	0.253411363149183	0.0084	0.0087	0.0776	0.0154	0.042	0.0225	0.0216	0.0246	0.0021	0.0332	0.0337	0.1366	0.0057	0.0437	0.1105	0.0221	0.0172	0.0065	0.0037	0.0205	0.0197	0.135	0.0325	0.1016	0.0455	0.0032
8	rs13269552	142651603	0.89	0.587533376708783	0.91	1.03277310349222	0.342517261138495	0.246107885669138	0.0084	0.0087	0.0776	0.0154	0.0419	0.0225	0.0216	0.0246	0.0021	0.0332	0.0337	0.1367	0.0057	0.0436	0.1106	0.0221	0.0171	0.0065	0.0037	0.0205	0.0197	0.1351	0.0325	0.1016	0.0455	0.0032
8	rs6994100	142654591	0.88	0.650722301593725	0.91	1.03277310349222	0.32292809409927	0.222877072589511	0.0084	0.0087	0.0775	0.0154	0.0422	0.0225	0.0217	0.0245	0.0021	0.0331	0.0336	0.1368	0.0057	0.0435	0.1108	0.0221	0.017	0.0064	0.0037	0.0206	0.0197	0.1348	0.0326	0.1017	0.0455	0.0032
8	rs28670425	142657912	0.88	0.650722301593725	0.91	1.03277310349222	0.325667930062476	0.211386077689229	0.0084	0.0087	0.0773	0.0154	0.0422	0.0225	0.0217	0.0245	0.0021	0.033	0.0335	0.1368	0.0057	0.0435	0.1111	0.0221	0.017	0.0064	0.0037	0.0205	0.0198	0.1348	0.0326	0.102	0.0454	0.0032
8	rs869754	142672689	0.88	0.650722301593725	0.91	1.03277310349222	0.422144596190847	0.218450379223358	0.0082	0.0088	0.077	0.0153	0.0421	0.0228	0.0218	0.0246	0.0021	0.0329	0.0333	0.1372	0.0058	0.0435	0.1106	0.0224	0.0168	0.0063	0.0036	0.0206	0.02	0.1355	0.0326	0.1017	0.0454	0.0031
8	rs75016886	142675700	0.89	0.587533376708783	0.91	1.03277310349222	0.474690477025108	0.216838146748	0.0081	0.0088	0.077	0.0153	0.0421	0.0228	0.0219	0.0246	0.002	0.0329	0.0332	0.1373	0.0057	0.0435	0.1106	0.0224	0.0168	0.0061	0.0035	0.0206	0.0201	0.1357	0.0326	0.1017	0.0456	0.0031
8	rs6578210	142680733	0.89	0.587533376708783	0.91	1.03277310349222	0.422899561301729	0.300856207541521	0.0067	0.0089	0.0772	0.0151	0.0419	0.0233	0.0223	0.0247	0.0018	0.0331	0.0329	0.1394	0.005	0.0427	0.1099	0.023	0.0167	0.0038	0.0027	0.0206	0.0209	0.1375	0.0319	0.1017	0.0473	0.0027
8	rs6981909	142682800	0.89	0.587533376708783	0.91	1.03277310349222	0.375890112881476	0.262606279024679	0.0066	0.0089	0.0773	0.0151	0.0418	0.0231	0.0223	0.0248	0.0018	0.0331	0.0329	0.1395	0.005	0.0426	0.1098	0.023	0.0168	0.0037	0.0026	0.0206	0.021	0.1377	0.0319	0.1017	0.0476	0.0027
8	rs79619544	142683128	0.89	0.587533376708783	0.91	1.03277310349222	0.392107236401179	0.314031705047368	0.0066	0.0089	0.0773	0.0151	0.0418	0.0231	0.0223	0.0248	0.0018	0.0331	0.0329	0.1395	0.005	0.0426	0.1099	0.023	0.0168	0.0037	0.0026	0.0206	0.021	0.1377	0.0319	0.1017	0.0476	0.0027
8	rs73713420	142685979	0.89	0.587533376708783	0.91	1.03277310349222	0.396032920930503	0.290438796772111	0.0066	0.009	0.0773	0.015	0.0418	0.023	0.0223	0.0249	0.0018	0.0331	0.0329	0.1396	0.005	0.0426	0.1099	0.023	0.0167	0.0037	0.0026	0.0206	0.021	0.1378	0.0318	0.1018	0.0477	0.0027
8	rs13265707	142691927	0.89	0.587533376708783	0.91	1.03277310349222	0.461012897290208	0.395637179245253	0.0065	0.009	0.0771	0.015	0.0419	0.023	0.0223	0.0249	0.0018	0.0331	0.0327	0.1397	0.0049	0.0426	0.1098	0.023	0.0167	0.0037	0.0026	0.0206	0.021	0.1379	0.0318	0.1016	0.0478	0.0026
8	rs62511726	142701720	0.89	0.587533376708783	0.9	1.11848291839441	0.525760433664235	0.425689029137624	0.0067	0.009	0.0768	0.015	0.0419	0.023	0.0224	0.025	0.0019	0.0331	0.0323	0.1405	0.0049	0.0425	0.1096	0.0231	0.0166	0.0036	0.0026	0.0204	0.0211	0.1379	0.0317	0.1015	0.048	0.0026
8	rs67687884	142703091	0.89	0.587533376708783	0.9	1.11848291839441	0.463258696471783	0.32590994164905	0.0067	0.009	0.0768	0.015	0.0419	0.0231	0.0224	0.0249	0.0019	0.0331	0.0324	0.1409	0.0048	0.0423	0.1096	0.0232	0.0166	0.0036	0.0026	0.0204	0.0211	0.1379	0.0316	0.1014	0.048	0.0026
8	rs112365232	142703321	0.89	0.587533376708783	0.9	1.11848291839441	0.480117011905161	0.293386994562684	0.0067	0.009	0.0768	0.015	0.0419	0.0231	0.0224	0.0249	0.0019	0.0331	0.0324	0.141	0.0049	0.0424	0.1095	0.0232	0.0166	0.0036	0.0026	0.0204	0.0211	0.1379	0.0316	0.1012	0.048	0.0026
8	rs67014054	142704301	0.9	0.528487958927512	0.9	1.11848291839441	0.484517027782375	0.32432679690171	0.0068	0.0089	0.077	0.015	0.0418	0.0231	0.0223	0.0248	0.002	0.0331	0.0324	0.1418	0.0049	0.042	0.1093	0.0233	0.0166	0.0036	0.0026	0.0203	0.0211	0.1381	0.0316	0.1008	0.048	0.0026
8	rs12548522	142707414	0.9	0.528487958927512	0.9	1.11848291839441	0.525825026012114	0.373026481115051	0.0069	0.0088	0.077	0.0153	0.0421	0.0234	0.0225	0.0247	0.0022	0.033	0.0321	0.1431	0.0049	0.0418	0.1091	0.0238	0.0166	0.0033	0.0028	0.0202	0.0214	0.138	0.0311	0.0999	0.0475	0.0025
8	rs75094994	142707841	0.9	0.528487958927512	0.9	1.11848291839441	0.540584873604584	0.374547617800034	0.0069	0.0088	0.077	0.0152	0.0421	0.0234	0.0225	0.0248	0.0023	0.0329	0.0321	0.1431	0.0049	0.0417	0.1091	0.0238	0.0166	0.0032	0.0028	0.0202	0.0214	0.138	0.0311	0.1	0.0474	0.0025
8	rs1472375	142711902	0.9	0.528487958927512	0.9	1.11848291839441	0.587784824903558	0.2516073173035	0.0069	0.0089	0.0768	0.0153	0.0425	0.0235	0.0228	0.0251	0.0024	0.0327	0.0317	0.1436	0.0048	0.0413	0.1087	0.0242	0.0164	0.003	0.003	0.0202	0.0215	0.138	0.0306	0.1007	0.0468	0.0024
8	rs11989828	142712497	0.9	0.528487958927512	0.9	1.11848291839441	0.560120825432787	0.208200494923219	0.0069	0.0088	0.0765	0.0151	0.0426	0.0235	0.0228	0.0252	0.0025	0.0328	0.0318	0.1437	0.0049	0.0413	0.1085	0.0242	0.0165	0.0031	0.003	0.0203	0.0215	0.1383	0.0306	0.1005	0.0467	0.0024
8	rs11167085	142712591	0.9	0.528487958927512	0.9	1.11848291839441	0.56371995310208	0.230172975102048	0.007	0.0089	0.0765	0.015	0.0426	0.0235	0.0227	0.0253	0.0025	0.0328	0.0317	0.1438	0.0048	0.0414	0.1084	0.0241	0.0165	0.0031	0.003	0.0203	0.0215	0.1383	0.0308	0.1004	0.0466	0.0024
8	rs4907378	142716369	0.9	0.528487958927512	0.9	1.11848291839441	0.583029307980662	0.273635470644432	0.0069	0.0089	0.0768	0.015	0.0427	0.0236	0.0228	0.0251	0.0026	0.0326	0.0315	0.1443	0.0047	0.0412	0.1085	0.0242	0.0165	0.0031	0.0029	0.0202	0.021	0.1386	0.0305	0.1008	0.0464	0.0025
8	rs79744169	142717889	0.9	0.528487958927512	0.9	1.11848291839441	0.697379287057755	0.347686629949331	0.0069	0.0089	0.0766	0.015	0.0428	0.0236	0.0229	0.0251	0.0026	0.0326	0.0314	0.1445	0.0047	0.0412	0.1083	0.0242	0.0165	0.0031	0.003	0.0201	0.021	0.1386	0.0305	0.1007	0.0464	0.0025
8	rs76217986	142719023	0.9	0.528487958927512	0.89	1.20843312996982	0.793567857130064	0.336439597271286	0.0068	0.0089	0.0764	0.0151	0.0428	0.0237	0.0231	0.025	0.0027	0.0324	0.0314	0.1448	0.0047	0.0412	0.1079	0.0243	0.0164	0.0032	0.0031	0.0201	0.021	0.1386	0.0305	0.1005	0.0464	0.0026
8	rs11994754	142719372	0.9	0.528487958927512	0.89	1.20843312996982	0.81897136012829	0.381286683764506	0.0068	0.0089	0.0763	0.0151	0.0428	0.0237	0.0232	0.025	0.0027	0.0324	0.0314	0.1449	0.0046	0.0413	0.1077	0.0243	0.0164	0.0032	0.0032	0.0201	0.0209	0.1387	0.0305	0.1005	0.0464	0.0026
8	rs12547827	142721608	0.9	0.528487958927512	0.89	1.20843312996982	0.965981615175689	0.475025736722958	0.007	0.0089	0.0758	0.0151	0.0421	0.024	0.0234	0.0248	0.0028	0.0324	0.0315	0.1453	0.0046	0.0415	0.1067	0.0245	0.0164	0.0034	0.0033	0.02	0.0207	0.1388	0.031	0.1002	0.0464	0.0027
8	rs7462927	142721754	0.91	0.473491286898298	0.89	1.20843312996982	1.13339757982776	0.593369921204122	0.007	0.0089	0.0757	0.0151	0.0421	0.024	0.0234	0.0248	0.0028	0.0324	0.0315	0.1454	0.0046	0.0415	0.1065	0.0245	0.0165	0.0034	0.0034	0.02	0.0207	0.1387	0.031	0.1001	0.0464	0.0027
8	rs62511755	142724476	0.91	0.473491286898298	0.88	1.30266910679319	1.24147024666428	0.400539281803551	0.0075	0.0089	0.075	0.0154	0.0424	0.025	0.0235	0.0251	0.0032	0.0325	0.0312	0.1467	0.0046	0.0427	0.1029	0.0251	0.0174	0.0037	0.0039	0.0194	0.0199	0.1376	0.0312	0.0981	0.0469	0.0031
8	rs67575602	142724848	0.91	0.473491286898298	0.88	1.30266910679319	1.29473861785404	0.451646180523483	0.0076	0.009	0.075	0.0155	0.0425	0.0251	0.0235	0.0252	0.0032	0.0324	0.0312	0.1468	0.0046	0.0427	0.1027	0.0251	0.0176	0.0037	0.004	0.0193	0.0197	0.1376	0.0312	0.0977	0.047	0.0032
8	rs74659593	142726134	0.91	0.473491286898298	0.88	1.30266910679319	1.54443229296652	0.474484829824213	0.0077	0.0091	0.0746	0.0157	0.0425	0.0254	0.0238	0.0254	0.0033	0.0322	0.0309	0.1465	0.0046	0.0426	0.1026	0.0253	0.0178	0.0038	0.004	0.0191	0.0192	0.1377	0.0315	0.0973	0.0471	0.0032
8	rs78631730	142728013	0.91	0.473491286898298	0.88	1.30266910679319	1.74476412432974	0.510934210496508	0.008	0.0093	0.074	0.016	0.0426	0.0258	0.0242	0.0256	0.0034	0.0318	0.0306	0.1459	0.0046	0.0424	0.1026	0.0256	0.018	0.004	0.0041	0.0187	0.0186	0.1378	0.0318	0.0966	0.0475	0.0033
8	rs74589405	142729157	0.91	0.473491286898298	0.88	1.30266910679319	1.76791804744539	0.536863975010518	0.008	0.0093	0.074	0.0161	0.0425	0.026	0.0243	0.0257	0.0034	0.0317	0.0306	0.1458	0.0045	0.0423	0.1025	0.0257	0.0181	0.004	0.0041	0.0187	0.0185	0.1379	0.032	0.0964	0.0476	0.0033
8	rs10088992	142729429	0.91	0.473491286898298	0.88	1.30266910679319	1.69290213174088	0.47299816147789	0.008	0.0093	0.0739	0.0161	0.0425	0.026	0.0243	0.0257	0.0034	0.0317	0.0306	0.1457	0.0045	0.0423	0.1025	0.0257	0.0181	0.004	0.0041	0.0187	0.0185	0.1379	0.032	0.0963	0.0476	0.0033
8	rs11167088	142731643	0.9	0.528487958927512	0.88	1.30266910679319	1.67260413741146	0.429108613084435	0.0081	0.0095	0.0738	0.0161	0.0425	0.026	0.0244	0.0255	0.0034	0.0316	0.0306	0.1454	0.0046	0.0425	0.1023	0.0258	0.0182	0.0042	0.0042	0.0186	0.0186	0.1382	0.0318	0.0963	0.0478	0.0034
8	rs4976944	142733541	0.9	0.528487958927512	0.88	1.30266910679319	1.57886641005212	0.411824582221134	0.0082	0.0095	0.0739	0.0161	0.0425	0.0261	0.0244	0.0255	0.0034	0.0315	0.0307	0.1452	0.0047	0.0423	0.102	0.0258	0.0182	0.0042	0.0042	0.0185	0.0186	0.1381	0.0318	0.0965	0.0479	0.0034
8	rs62511758	142734295	0.9	0.528487958927512	0.88	1.30266910679319	1.6246159104948	0.437424868728634	0.0082	0.0095	0.0739	0.0161	0.0425	0.0261	0.0244	0.0256	0.0034	0.0315	0.0307	0.145	0.0047	0.0424	0.1019	0.0258	0.0182	0.0042	0.0042	0.0184	0.0186	0.138	0.0319	0.0965	0.0479	0.0034
8	rs6578215	142734763	0.9	0.528487958927512	0.88	1.30266910679319	1.58142416812026	0.409482667189685	0.0082	0.0095	0.0739	0.0161	0.0425	0.0261	0.0245	0.0256	0.0034	0.0315	0.0308	0.1449	0.0047	0.0425	0.1018	0.0259	0.0182	0.0042	0.0042	0.0184	0.0186	0.138	0.0319	0.0965	0.0479	0.0034
8	rs77416939	142735150	0.9	0.528487958927512	0.88	1.30266910679319	1.6769912158084	0.432667485656692	0.0082	0.0095	0.0739	0.0161	0.0425	0.0262	0.0245	0.0256	0.0034	0.0315	0.0308	0.1449	0.0047	0.0425	0.1018	0.0259	0.0183	0.0042	0.0041	0.0184	0.0186	0.1379	0.0319	0.0965	0.0479	0.0034
8	rs4074112	142740731	0.9	0.528487958927512	0.89	1.20843312996982	1.45518996845227	0.332019946970045	0.0083	0.0095	0.0735	0.0161	0.0428	0.0265	0.0247	0.0261	0.0034	0.0317	0.0312	0.1446	0.0045	0.0427	0.1014	0.026	0.0187	0.0044	0.004	0.0185	0.0185	0.1369	0.0319	0.0962	0.0476	0.0034
8	rs10098958	142743952	0.9	0.528487958927512	0.88	1.30266910679319	1.70087742656885	0.405846948868144	0.0084	0.0095	0.0734	0.0163	0.0429	0.027	0.0249	0.0263	0.0034	0.0319	0.0312	0.1444	0.0046	0.0426	0.1009	0.0261	0.0189	0.0045	0.0042	0.0184	0.019	0.1361	0.0319	0.0955	0.0473	0.0034
8	rs12545322	142745213	0.9	0.528487958927512	0.88	1.30266910679319	1.64211246688505	0.362050702933605	0.0084	0.0095	0.0734	0.0164	0.043	0.0271	0.025	0.0264	0.0034	0.0319	0.0313	0.1442	0.0046	0.0426	0.1008	0.0262	0.0189	0.0045	0.0042	0.0184	0.0192	0.1358	0.0319	0.0953	0.0472	0.0033
8	rs117224774	142832154	0.9	0.528487958927512	0.87	1.40123301501992	1.77185837672268	0.326031815698004	0.0087	0.0095	0.0729	0.017	0.044	0.0272	0.0255	0.0268	0.0035	0.0321	0.0317	0.1432	0.0046	0.0426	0.1	0.0262	0.0188	0.0047	0.0045	0.0183	0.0195	0.1352	0.0322	0.0946	0.0462	0.0033
8	rs11775168	142833750	0.9	0.528487958927512	0.87	1.40123301501992	1.73830435137787	0.319227557082015	0.0087	0.0095	0.0729	0.017	0.044	0.0273	0.0256	0.0268	0.0035	0.0321	0.0316	0.1432	0.0046	0.0427	0.1	0.0262	0.0188	0.0047	0.0045	0.0183	0.0195	0.1353	0.0322	0.0947	0.0461	0.0033
8	rs9694190	142839617	0.91	0.473491286898298	0.87	1.40123301501992	1.61718206732646	0.325666233661888	0.0089	0.0094	0.0731	0.0176	0.0454	0.0271	0.0253	0.027	0.0037	0.0326	0.0324	0.1429	0.0048	0.0428	0.0992	0.026	0.0191	0.005	0.0049	0.0179	0.0195	0.1333	0.0325	0.0947	0.0443	0.0033
8	rs62512989	142841000	0.91	0.473491286898298	0.87	1.40123301501992	1.62471924394363	0.342235157200244	0.0089	0.0094	0.0732	0.0176	0.0454	0.0271	0.0253	0.027	0.0037	0.0325	0.0324	0.1429	0.0048	0.0428	0.0992	0.026	0.0191	0.0051	0.0049	0.018	0.0194	0.1332	0.0325	0.0947	0.0443	0.0034
8	rs118100372	142847033	0.91	0.473491286898298	0.87	1.40123301501992	1.63837979954169	0.353537065851035	0.0089	0.0094	0.0729	0.0176	0.0457	0.0271	0.0253	0.0271	0.0037	0.0325	0.0324	0.1428	0.0049	0.0428	0.0988	0.0261	0.0192	0.0051	0.005	0.0181	0.0195	0.1328	0.0326	0.0948	0.0442	0.0034
8	rs12546857	142854128	0.91	0.473491286898298	0.87	1.40123301501992	1.59536440234749	0.348804755570169	0.0089	0.0094	0.0728	0.0177	0.0459	0.0272	0.0253	0.0272	0.0037	0.0325	0.0324	0.1428	0.0049	0.0429	0.0986	0.0262	0.0193	0.0052	0.005	0.0181	0.0196	0.1324	0.0326	0.0948	0.0442	0.0034
8	rs75681867	142854370	0.91	0.473491286898298	0.87	1.40123301501992	1.60337932142495	0.350919581074007	0.0089	0.0094	0.0728	0.0177	0.0459	0.0272	0.0253	0.0272	0.0037	0.0325	0.0324	0.1428	0.0049	0.0429	0.0986	0.0262	0.0193	0.0052	0.005	0.0181	0.0196	0.1324	0.0326	0.0947	0.0442	0.0034
8	rs55870511	142858657	0.91	0.473491286898298	0.87	1.40123301501992	2.05513335466584	0.452714285927373	0.0091	0.0092	0.072	0.018	0.0473	0.0273	0.0255	0.0274	0.0042	0.0323	0.0326	0.1418	0.0051	0.0431	0.0968	0.0265	0.0201	0.0057	0.0056	0.0185	0.0198	0.1311	0.0328	0.0942	0.0433	0.0035
8	rs80246137	142859019	0.9	0.528487958927512	0.87	1.40123301501992	2.11276060650107	0.47178269885563	0.0091	0.0092	0.0719	0.0181	0.0475	0.0274	0.0256	0.0275	0.0042	0.0323	0.0325	0.1415	0.0051	0.0432	0.0966	0.0266	0.0202	0.0057	0.0057	0.0184	0.0199	0.131	0.0328	0.0941	0.0432	0.0036
8	rs11781672	142859047	0.9	0.528487958927512	0.87	1.40123301501992	2.0875965927974	0.474890495003461	0.0091	0.0092	0.0719	0.0181	0.0475	0.0273	0.0256	0.0276	0.0042	0.0323	0.0325	0.1415	0.0051	0.0433	0.0966	0.0266	0.0203	0.0057	0.0057	0.0184	0.0199	0.1311	0.0328	0.094	0.0431	0.0036
8	rs13268765	142859722	0.9	0.528487958927512	0.86	1.50416405558766	2.18621266878617	0.50873068719222	0.0092	0.009	0.0719	0.0181	0.0478	0.0272	0.0256	0.0277	0.0044	0.0322	0.0325	0.1412	0.0052	0.0434	0.0966	0.0268	0.0204	0.0059	0.0058	0.0184	0.02	0.1307	0.0327	0.0936	0.043	0.0036
8	rs72690723	142861708	0.9	0.528487958927512	0.86	1.50416405558766	2.08647049106196	0.589655676375387	0.0092	0.0085	0.0721	0.0183	0.0499	0.0267	0.0255	0.0281	0.0049	0.0317	0.0327	0.14	0.0055	0.044	0.0967	0.0271	0.0208	0.0064	0.0059	0.0184	0.0201	0.1291	0.0325	0.0926	0.0423	0.004
8	rs9720781	142864061	0.9	0.528487958927512	0.86	1.50416405558766	1.93401150381884	0.610872221258596	0.0093	0.0083	0.0725	0.0183	0.0509	0.0261	0.0257	0.0281	0.005	0.0315	0.0326	0.1396	0.0056	0.0446	0.0967	0.0269	0.0214	0.0065	0.0059	0.0182	0.0198	0.1287	0.0328	0.0915	0.0421	0.0042
8	rs73371641	142864765	0.9	0.528487958927512	0.86	1.50416405558766	1.84081778866156	0.598092177024225	0.0093	0.0082	0.0728	0.0184	0.0511	0.0259	0.0256	0.0282	0.005	0.0315	0.0325	0.1395	0.0057	0.0446	0.0972	0.0267	0.0214	0.0065	0.0059	0.0181	0.0198	0.1283	0.0328	0.0915	0.042	0.0043
8	rs79981199	142864876	0.9	0.528487958927512	0.86	1.50416405558766	1.84794725778749	0.586802377242007	0.0093	0.0082	0.0728	0.0184	0.0512	0.0259	0.0257	0.0282	0.005	0.0315	0.0326	0.1395	0.0057	0.0446	0.0972	0.0267	0.0214	0.0065	0.0059	0.0181	0.0198	0.1283	0.0327	0.0915	0.0419	0.0043
8	rs55687951	142866377	0.9	0.528487958927512	0.86	1.50416405558766	1.39783010050289	0.489826484915839	0.0093	0.008	0.074	0.0185	0.0516	0.0256	0.0256	0.0282	0.005	0.0315	0.033	0.1397	0.0056	0.0449	0.0974	0.026	0.0214	0.0062	0.0056	0.0183	0.0198	0.1281	0.0322	0.0918	0.0414	0.0043
8	rs72690727	142868068	0.89	0.587533376708783	0.86	1.50416405558766	1.08268342351908	0.44698107442655	0.0095	0.0077	0.0763	0.0185	0.0518	0.0251	0.0251	0.0279	0.005	0.0315	0.0332	0.1391	0.0056	0.0445	0.0974	0.0254	0.0217	0.0062	0.0053	0.0183	0.0198	0.1281	0.0316	0.0927	0.0409	0.0044
8	rs3934993	142869239	0.89	0.587533376708783	0.86	1.50416405558766	0.804189015123638	0.422407931480707	0.0096	0.0075	0.078	0.0186	0.0519	0.0248	0.0248	0.0277	0.005	0.0315	0.0334	0.1387	0.0056	0.0443	0.0974	0.0251	0.0219	0.0063	0.0051	0.0184	0.0197	0.1281	0.0312	0.0932	0.0406	0.0044
8	rs9324568	142870593	0.88	0.650722301593725	0.86	1.50416405558766	0.420231161031453	0.413127217201754	0.0098	0.0073	0.0794	0.0186	0.0519	0.0244	0.0244	0.0281	0.005	0.0316	0.0338	0.1379	0.0058	0.0443	0.097	0.0247	0.0222	0.0064	0.0048	0.0183	0.0198	0.1276	0.0311	0.0935	0.0408	0.0046
8	rs73713485	142874570	0.88	0.650722301593725	0.87	1.40123301501992	0.386200221381087	0.40922267940654	0.0099	0.0072	0.0797	0.0186	0.0519	0.0243	0.0243	0.0282	0.005	0.0315	0.0339	0.1378	0.0059	0.0442	0.097	0.0245	0.0221	0.0063	0.0047	0.0183	0.0196	0.1278	0.0311	0.0935	0.0409	0.0046
8	rs77094987	142876719	0.88	0.650722301593725	0.87	1.40123301501992	0.370597962673012	0.405587594281365	0.0099	0.0072	0.0799	0.0186	0.052	0.0242	0.0243	0.0281	0.0049	0.0315	0.0339	0.1378	0.006	0.0442	0.0971	0.0243	0.022	0.0064	0.0047	0.0183	0.0195	0.1278	0.031	0.0936	0.0409	0.0046
8	rs58874513	142878114	0.88	0.650722301593725	0.87	1.40123301501992	0.217435043180334	0.450445358829611	0.0101	0.0069	0.0816	0.0187	0.0517	0.0233	0.0235	0.0279	0.0049	0.031	0.0342	0.1378	0.0065	0.0442	0.0975	0.0236	0.0222	0.0065	0.0047	0.0183	0.0192	0.1279	0.0309	0.0938	0.0413	0.0049
8	rs35138854	142879094	0.88	0.650722301593725	0.87	1.40123301501992	0.210111330034432	0.549176026636074	0.0103	0.0067	0.083	0.0186	0.0512	0.0228	0.0228	0.0274	0.0049	0.0307	0.0342	0.137	0.0071	0.0437	0.0979	0.0234	0.0223	0.0068	0.0048	0.0185	0.0192	0.1278	0.0307	0.0942	0.0419	0.0052
8	rs4073246	142879970	0.88	0.650722301593725	0.87	1.40123301501992	0.144999674374644	0.680422697576661	0.0104	0.0065	0.084	0.0183	0.051	0.0225	0.0224	0.0272	0.0048	0.0308	0.0344	0.1368	0.0075	0.0432	0.0979	0.0233	0.0226	0.0069	0.0046	0.0183	0.0191	0.1278	0.0306	0.0944	0.0427	0.0054
8	rs10110903	142882029	0.88	0.650722301593725	0.87	1.40123301501992	0.158236749562442	0.558877694044763	0.0104	0.0062	0.0847	0.0185	0.0505	0.0227	0.0226	0.0269	0.0047	0.0307	0.0343	0.1367	0.0074	0.0423	0.0989	0.0233	0.0231	0.0069	0.0042	0.0181	0.0188	0.1288	0.0301	0.0942	0.0433	0.0055
8	rs75892502	142882049	0.88	0.650722301593725	0.87	1.40123301501992	0.157624837842761	0.539516402161444	0.0103	0.0062	0.0848	0.0185	0.0505	0.0227	0.0225	0.0269	0.0047	0.0307	0.0343	0.1367	0.0073	0.0422	0.0989	0.0233	0.0231	0.0069	0.0042	0.0181	0.0188	0.1287	0.0301	0.0942	0.0433	0.0055
8	rs6583654	142884265	0.87	0.718142804220985	0.87	1.40123301501992	0.201282237916597	0.418479686400131	0.0103	0.0058	0.0859	0.0187	0.0499	0.0226	0.0226	0.0267	0.0046	0.0307	0.0343	0.137	0.0071	0.042	0.0995	0.0232	0.0236	0.007	0.0038	0.0177	0.0182	0.1289	0.0296	0.0946	0.0438	0.0054
8	rs66647381	142885274	0.87	0.718142804220985	0.87	1.40123301501992	0.189591629323006	0.460477868587336	0.0102	0.0058	0.086	0.0188	0.0498	0.0227	0.0227	0.0265	0.0047	0.0308	0.0344	0.137	0.0071	0.0418	0.0998	0.0232	0.0239	0.007	0.0037	0.0176	0.0181	0.1287	0.0295	0.0948	0.0438	0.0054
8	rs74329068	142891062	0.87	0.718142804220985	0.87	1.40123301501992	0.193011111973003	0.455521224883855	0.0102	0.0058	0.0859	0.0187	0.0497	0.0227	0.0227	0.0264	0.0047	0.0309	0.0346	0.1368	0.0071	0.0415	0.0999	0.0231	0.0239	0.0071	0.0037	0.0175	0.018	0.1287	0.0295	0.095	0.044	0.0054
8	rs72690741	142891200	0.87	0.718142804220985	0.87	1.40123301501992	0.194082080481401	0.455387457505408	0.0102	0.0058	0.0859	0.0187	0.0498	0.0227	0.0227	0.0263	0.0046	0.0309	0.0346	0.1368	0.0071	0.0415	0.0999	0.0231	0.0239	0.0071	0.0038	0.0175	0.018	0.1287	0.0295	0.095	0.044	0.0055
8	rs75960007	142893438	0.87	0.718142804220985	0.87	1.40123301501992	0.208113073636537	0.452981416287742	0.0103	0.0057	0.0859	0.0187	0.0498	0.0227	0.0226	0.0262	0.0047	0.0309	0.0347	0.1367	0.0072	0.0416	0.0999	0.023	0.0239	0.0072	0.0038	0.0174	0.0179	0.1288	0.0295	0.0951	0.044	0.0055
8	rs11786376	142893675	0.87	0.718142804220985	0.89	1.20843312996982	0.205729385059978	0.45645788601567	0.0103	0.0057	0.0859	0.0187	0.0499	0.0227	0.0226	0.0262	0.0047	0.0309	0.0347	0.1367	0.0072	0.0416	0.0999	0.023	0.0239	0.0072	0.0038	0.0174	0.0179	0.1288	0.0295	0.0951	0.044	0.0055
8	rs117470656	142902636	0.87	0.718142804220985	0.89	1.20843312996982	0.211436078559539	0.446448736735691	0.0103	0.0057	0.0862	0.0188	0.0497	0.0227	0.0226	0.026	0.0046	0.0308	0.0346	0.1367	0.0072	0.0417	0.0999	0.0229	0.024	0.0071	0.0038	0.0173	0.0178	0.129	0.0294	0.0952	0.0441	0.0055
8	rs78754027	142909613	0.87	0.718142804220985	0.89	1.20843312996982	0.210793190485231	0.458332725394307	0.0103	0.0056	0.0862	0.0189	0.0496	0.0227	0.0226	0.026	0.0046	0.0308	0.0346	0.1365	0.0072	0.0417	0.1	0.0229	0.024	0.007	0.0038	0.0173	0.0178	0.129	0.0294	0.0952	0.0441	0.0055
8	rs2121474	142911466	0.87	0.718142804220985	0.89	1.20843312996982	0.208990979540589	0.455253700473073	0.0103	0.0056	0.0863	0.0189	0.0496	0.0227	0.0226	0.026	0.0046	0.0308	0.0346	0.1366	0.0072	0.0417	0.1	0.0229	0.0241	0.007	0.0038	0.0173	0.0178	0.1291	0.0294	0.0952	0.0442	0.0055
8	rs74441500	142911779	0.87	0.718142804220985	0.88	1.30266910679319	0.210592514076687	0.449112104246552	0.0103	0.0056	0.0863	0.0189	0.0496	0.0227	0.0226	0.026	0.0046	0.0308	0.0346	0.1366	0.0072	0.0417	0.1	0.0229	0.0241	0.007	0.0038	0.0173	0.0178	0.1291	0.0294	0.0952	0.0442	0.0055
8	rs72690758	142926032	0.87	0.718142804220985	0.88	1.30266910679319	0.265285134094937	0.464507078363435	0.0104	0.0056	0.0866	0.019	0.0494	0.0227	0.0225	0.0256	0.0047	0.0306	0.0346	0.1367	0.0073	0.0414	0.1002	0.0231	0.0241	0.007	0.0037	0.0172	0.0178	0.1291	0.0293	0.0954	0.0441	0.0055
8	rs75653563	142934586	0.87	0.718142804220985	0.89	1.20843312996982	0.285374712302695	0.474890495003461	0.0105	0.0055	0.0867	0.0191	0.0494	0.0227	0.0224	0.0255	0.0047	0.0306	0.0346	0.1367	0.0073	0.0414	0.1003	0.0231	0.0241	0.0071	0.0036	0.0172	0.0178	0.1291	0.0292	0.0954	0.0441	0.0055
8	rs117776716	142937043	0.87	0.718142804220985	0.88	1.30266910679319	0.288561124410251	0.473808921264791	0.0105	0.0055	0.0867	0.0191	0.0494	0.0227	0.0224	0.0255	0.0047	0.0306	0.0346	0.1367	0.0073	0.0413	0.1003	0.0231	0.0241	0.0071	0.0036	0.0172	0.0178	0.1291	0.0292	0.0954	0.0441	0.0055
8	rs35223302	142941094	0.87	0.718142804220985	0.88	1.30266910679319	0.280936151804793	0.470702970948581	0.0105	0.0055	0.0867	0.0191	0.0493	0.0227	0.0224	0.0255	0.0048	0.0306	0.0347	0.1367	0.0072	0.0413	0.1003	0.0231	0.0242	0.0071	0.0036	0.0172	0.0178	0.129	0.0293	0.0954	0.0441	0.0055
8	rs4917319	142943055	0.87	0.718142804220985	0.89	1.20843312996982	0.287417547590157	0.467871754230935	0.0105	0.0055	0.0867	0.0191	0.0493	0.0227	0.0224	0.0255	0.0048	0.0307	0.0347	0.1367	0.0073	0.0413	0.1003	0.0231	0.0242	0.0071	0.0036	0.0172	0.0178	0.129	0.0293	0.0954	0.0441	0.0055
8	rs4917236	142949616	0.87	0.718142804220985	0.89	1.20843312996982	0.309856660511836	0.489417562589733	0.0105	0.0055	0.0867	0.0192	0.0493	0.0226	0.0224	0.0255	0.0048	0.0307	0.0347	0.1367	0.0073	0.0413	0.1003	0.0231	0.0243	0.0071	0.0036	0.0171	0.0178	0.129	0.0293	0.0953	0.0442	0.0055
8	rs1992805	142950775	0.87	0.718142804220985	0.89	1.20843312996982	0.32090639922566	0.505292519861458	0.0105	0.0056	0.0868	0.0193	0.0491	0.0226	0.0224	0.0255	0.0048	0.0306	0.0347	0.1367	0.0073	0.0414	0.1002	0.0231	0.0243	0.0071	0.0036	0.0171	0.0177	0.1289	0.0292	0.0953	0.0442	0.0055
8	rs75859483	142956633	0.87	0.718142804220985	0.9	1.11848291839441	0.38122045983177	0.499666778159283	0.0105	0.0056	0.0869	0.0193	0.0491	0.0226	0.0224	0.0254	0.0048	0.0307	0.0347	0.1367	0.0074	0.0415	0.1	0.0232	0.0244	0.0071	0.0036	0.0171	0.0177	0.129	0.0292	0.0952	0.0442	0.0055
8	rs116927692	142974018	0.87	0.718142804220985	0.91	1.03277310349222	0.501868505952207	0.600528337276369	0.0107	0.0055	0.0878	0.0194	0.0491	0.0226	0.0224	0.0248	0.0048	0.031	0.0348	0.1367	0.0076	0.0418	0.099	0.0237	0.0247	0.0073	0.0037	0.017	0.0171	0.1286	0.029	0.0944	0.044	0.0056
8	rs935461	142980434	0.87	0.718142804220985	0.92	0.951254862179695	0.464840013484926	0.632700104206005	0.0107	0.0055	0.088	0.0194	0.0491	0.0225	0.0223	0.0247	0.0049	0.0311	0.0349	0.1367	0.0076	0.0419	0.0988	0.0239	0.0248	0.0074	0.0038	0.017	0.017	0.1286	0.0289	0.0943	0.044	0.0056
8	rs6583548	142986509	0.88	0.650722301593725	0.92	0.951254862179695	0.640065048404423	0.688403655503202	0.0109	0.0055	0.0883	0.0196	0.0491	0.0221	0.022	0.0244	0.0049	0.0316	0.0352	0.1362	0.0079	0.0419	0.0986	0.0241	0.025	0.0075	0.0038	0.017	0.0167	0.1285	0.029	0.093	0.0448	0.0056
8	rs56177626	142990457	0.88	0.650722301593725	0.92	0.951254862179695	0.818103246667806	0.741533019458123	0.011	0.0055	0.0887	0.0199	0.0489	0.0222	0.022	0.0242	0.005	0.0314	0.0352	0.1361	0.0079	0.0417	0.0988	0.0241	0.025	0.0075	0.0038	0.017	0.0165	0.1285	0.0289	0.0928	0.0449	0.0055
8	rs77989810	142992137	0.88	0.650722301593725	0.92	0.951254862179695	0.873316806529912	0.758275015898523	0.0111	0.0056	0.0888	0.0199	0.0487	0.0222	0.022	0.0241	0.005	0.0315	0.0352	0.136	0.008	0.0416	0.0988	0.0242	0.025	0.0074	0.0038	0.0169	0.0165	0.1286	0.0288	0.0926	0.0452	0.0055
8	rs34258588	142992786	0.88	0.650722301593725	0.92	0.951254862179695	0.867726544184058	0.764025143316452	0.0111	0.0056	0.0889	0.0199	0.0487	0.0222	0.0219	0.0241	0.005	0.0315	0.0352	0.136	0.008	0.0415	0.0989	0.0242	0.025	0.0074	0.0038	0.0169	0.0164	0.1286	0.0288	0.0925	0.0453	0.0055
8	rs7463711	142997063	0.88	0.650722301593725	0.92	0.951254862179695	0.852813314086676	0.834974306027766	0.0113	0.0057	0.0893	0.0198	0.0484	0.0223	0.0218	0.0238	0.005	0.0318	0.0351	0.1359	0.008	0.0413	0.0988	0.0242	0.025	0.0074	0.0039	0.0168	0.0163	0.1287	0.0286	0.0925	0.0455	0.0055
8	rs7003924	143010907	0.89	0.587533376708783	0.92	0.951254862179695	0.909402474394788	0.836826693476414	0.0113	0.0058	0.0902	0.0197	0.0479	0.0222	0.0215	0.0235	0.0048	0.0324	0.0351	0.1358	0.008	0.0411	0.0995	0.0241	0.025	0.0072	0.0039	0.0165	0.0161	0.1289	0.0284	0.0925	0.046	0.0054
8	rs112561863	143012178	0.89	0.587533376708783	0.92	0.951254862179695	0.892960966749897	0.840843131438888	0.0113	0.0058	0.0903	0.0197	0.0479	0.0222	0.0215	0.0234	0.0048	0.0325	0.0352	0.1358	0.008	0.041	0.0996	0.0241	0.025	0.0072	0.0039	0.0165	0.016	0.1289	0.0284	0.0924	0.0461	0.0054
8	rs74565016	143012564	0.89	0.587533376708783	0.92	0.951254862179695	0.855706745625403	0.838062093761013	0.0113	0.0058	0.0904	0.0197	0.0479	0.0222	0.0215	0.0234	0.0048	0.0325	0.0352	0.1357	0.008	0.041	0.0996	0.0241	0.025	0.0072	0.0039	0.0165	0.016	0.1289	0.0284	0.0924	0.0461	0.0054
8	rs12114538	143015195	0.89	0.587533376708783	0.92	0.951254862179695	0.764752644214476	0.825109431649336	0.0112	0.0058	0.0907	0.0197	0.0478	0.0222	0.0214	0.0233	0.0048	0.0327	0.0353	0.1358	0.0079	0.0411	0.0998	0.024	0.0249	0.0071	0.0039	0.0164	0.016	0.1287	0.0282	0.0924	0.0463	0.0054
8	rs116943592	143015953	0.89	0.587533376708783	0.92	0.951254862179695	0.786650341353638	0.828959977319229	0.0112	0.0058	0.0907	0.0197	0.0478	0.0221	0.0214	0.0233	0.0048	0.0327	0.0353	0.1358	0.0079	0.0411	0.0998	0.024	0.0249	0.0071	0.0039	0.0164	0.016	0.1287	0.0282	0.0924	0.0463	0.0054
8	rs72696800	143018268	0.89	0.587533376708783	0.92	0.951254862179695	0.9008371886875	0.880756027849808	0.0112	0.0058	0.0908	0.0197	0.0478	0.0221	0.0214	0.0233	0.0048	0.0327	0.0353	0.1358	0.0079	0.0411	0.0997	0.024	0.0249	0.0071	0.0039	0.0164	0.016	0.1287	0.0282	0.0924	0.0463	0.0054
8	rs11774404	143046492	0.9	0.528487958927512	0.92	0.951254862179695	1.34866211764947	1.07795484298672	0.01	0.0068	0.0964	0.0197	0.0463	0.0193	0.0181	0.022	0.0036	0.0345	0.0363	0.1313	0.0053	0.0465	0.1035	0.0233	0.0249	0.0045	0.0036	0.0146	0.0139	0.1267	0.0275	0.0999	0.0498	0.004
8	rs118166243	143051660	0.9	0.528487958927512	0.92	0.951254862179695	0.80669696779203	1.02657335890734	0.01	0.0068	0.0966	0.0197	0.0462	0.0192	0.018	0.0219	0.0036	0.0346	0.0363	0.1312	0.0053	0.0467	0.1037	0.0233	0.025	0.0044	0.0036	0.0146	0.0138	0.1267	0.0274	0.1002	0.05	0.0039
8	rs79386544	143055917	0.9	0.528487958927512	0.92	0.951254862179695	0.519769851455842	0.758879848247033	0.01	0.0068	0.0967	0.0197	0.0462	0.0191	0.018	0.0219	0.0036	0.0346	0.0363	0.1313	0.0052	0.0467	0.1038	0.0233	0.025	0.0044	0.0036	0.0146	0.0138	0.1268	0.0274	0.1002	0.0501	0.0039
8	rs72698428	143056628	0.9	0.528487958927512	0.92	0.951254862179695	0.495633302986362	0.741533019458123	0.01	0.0068	0.0967	0.0197	0.0462	0.0191	0.018	0.0219	0.0036	0.0346	0.0363	0.1313	0.0052	0.0467	0.1038	0.0233	0.025	0.0044	0.0036	0.0146	0.0138	0.1268	0.0274	0.1002	0.0502	0.0039
8	rs57548001	143057390	0.9	0.528487958927512	0.92	0.951254862179695	0.48209771185438	0.704725759410998	0.01	0.0068	0.0967	0.0197	0.0462	0.0191	0.018	0.0219	0.0036	0.0346	0.0363	0.1313	0.0052	0.0467	0.1038	0.0233	0.025	0.0044	0.0036	0.0146	0.0138	0.1268	0.0274	0.1002	0.0502	0.0039
8	rs75826482	143058378	0.9	0.528487958927512	0.92	0.951254862179695	0.489373225056811	0.713963098523175	0.01	0.0068	0.0967	0.0197	0.0462	0.0191	0.018	0.0219	0.0036	0.0346	0.0363	0.1313	0.0052	0.0467	0.1038	0.0233	0.025	0.0044	0.0036	0.0146	0.0138	0.1268	0.0274	0.1002	0.0502	0.0039
8	rs77399073	143067605	0.9	0.528487958927512	0.92	0.951254862179695	0.439322778123977	0.676440151733202	0.01	0.0069	0.0967	0.0197	0.0462	0.0191	0.0181	0.0219	0.0036	0.0345	0.0363	0.1312	0.0053	0.0466	0.1038	0.0235	0.025	0.0044	0.0036	0.0146	0.0138	0.1268	0.0274	0.1003	0.0502	0.004
8	rs79362580	143068806	0.9	0.528487958927512	0.91	1.03277310349222	0.433304153290473	0.661443308745948	0.01	0.0069	0.0967	0.0197	0.0461	0.0191	0.0181	0.0219	0.0036	0.0345	0.0363	0.1312	0.0053	0.0466	0.1038	0.0235	0.0251	0.0044	0.0036	0.0146	0.0138	0.1268	0.0274	0.1003	0.0502	0.004
8	rs71516669	143069361	0.9	0.528487958927512	0.91	1.03277310349222	0.433833557221704	0.674082636763065	0.01	0.0069	0.0967	0.0197	0.0461	0.0191	0.0181	0.0219	0.0036	0.0345	0.0363	0.1312	0.0053	0.0466	0.1038	0.0235	0.0251	0.0044	0.0036	0.0146	0.0138	0.1268	0.0274	0.1003	0.0502	0.004
8	rs6996685	143071894	0.9	0.528487958927512	0.91	1.03277310349222	0.404852423303053	0.629653692671929	0.01	0.0069	0.0967	0.0197	0.0461	0.0192	0.0181	0.0219	0.0036	0.0344	0.0363	0.1311	0.0053	0.0465	0.1037	0.0235	0.0251	0.0044	0.0037	0.0146	0.0138	0.1268	0.0274	0.1003	0.0502	0.004
8	rs13278431	143073681	0.9	0.528487958927512	0.91	1.03277310349222	0.420347003616331	0.626900383599131	0.01	0.0069	0.0967	0.0197	0.0462	0.0192	0.0181	0.0219	0.0036	0.0344	0.0364	0.131	0.0053	0.0465	0.1037	0.0235	0.0251	0.0044	0.0037	0.0146	0.0138	0.1268	0.0274	0.1003	0.0503	0.004
8	rs13258110	143080621	0.89	0.587533376708783	0.91	1.03277310349222	0.494503659085606	0.579115148699876	0.01	0.0068	0.0982	0.0198	0.0462	0.0198	0.0183	0.0219	0.0031	0.0345	0.0366	0.13	0.0049	0.0462	0.104	0.0239	0.0254	0.0042	0.0038	0.0146	0.0139	0.1257	0.0272	0.1001	0.0505	0.0037
8	rs111530519	143084933	0.89	0.587533376708783	0.91	1.03277310349222	0.554543682239894	0.503507014144842	0.0098	0.0068	0.0982	0.0205	0.0461	0.0201	0.0186	0.022	0.0027	0.0347	0.0366	0.1292	0.0048	0.0462	0.1039	0.0244	0.026	0.0039	0.0038	0.0148	0.0142	0.1249	0.0269	0.0998	0.0507	0.0035
8	rs58682154	143091412	0.89	0.587533376708783	0.91	1.03277310349222	0.500921370073157	0.403902897055773	0.0098	0.0068	0.0982	0.0204	0.0462	0.0201	0.0186	0.022	0.0027	0.0348	0.0366	0.1291	0.0048	0.0462	0.1039	0.0244	0.026	0.0039	0.0039	0.0148	0.0143	0.1248	0.0269	0.0998	0.0509	0.0035
8	rs4917279	143095690	0.89	0.587533376708783	0.91	1.03277310349222	0.476845173065056	0.381796655269612	0.0098	0.0069	0.0981	0.0206	0.0461	0.0202	0.0187	0.022	0.0026	0.0349	0.0366	0.1291	0.0047	0.0465	0.104	0.0245	0.0262	0.0038	0.0038	0.0149	0.0144	0.1244	0.0268	0.1	0.0508	0.0035
8	rs72683308	143099653	0.89	0.587533376708783	0.91	1.03277310349222	0.478695824741059	0.354161096644246	0.0097	0.0069	0.0982	0.0202	0.0461	0.0202	0.0187	0.022	0.0026	0.0349	0.0365	0.1293	0.0047	0.0466	0.1041	0.0245	0.0262	0.0038	0.0038	0.0149	0.0145	0.1244	0.0268	0.1	0.0508	0.0035
8	rs7009641	143100579	0.89	0.587533376708783	0.91	1.03277310349222	0.480240689906598	0.357536288561415	0.0097	0.0069	0.0982	0.0202	0.0461	0.0202	0.0187	0.022	0.0025	0.0349	0.0365	0.1293	0.0047	0.0466	0.1041	0.0246	0.0263	0.0038	0.0038	0.0149	0.0145	0.1244	0.0268	0.1	0.0508	0.0034
8	rs1388800	143106264	0.89	0.587533376708783	0.91	1.03277310349222	0.518229203387966	0.327373311571204	0.0097	0.0069	0.0984	0.02	0.0461	0.0202	0.0186	0.0222	0.0025	0.0349	0.0364	0.1291	0.0046	0.0466	0.1039	0.0246	0.0266	0.0037	0.0037	0.0149	0.0146	0.1243	0.0267	0.0999	0.0508	0.0034
8	rs11167117	143106571	0.89	0.587533376708783	0.91	1.03277310349222	0.524275851132895	0.329327455472933	0.0097	0.0069	0.0985	0.0201	0.0461	0.0202	0.0186	0.0222	0.0025	0.0349	0.0364	0.1291	0.0046	0.0466	0.104	0.0246	0.0266	0.0037	0.0037	0.0149	0.0146	0.1243	0.0267	0.0999	0.0508	0.0034
8	rs1492370	143107149	0.89	0.587533376708783	0.91	1.03277310349222	0.541763533767432	0.332019946970045	0.0097	0.0069	0.0985	0.0203	0.0461	0.0201	0.0186	0.0222	0.0025	0.0349	0.0364	0.1289	0.0046	0.0466	0.104	0.0246	0.0266	0.0037	0.0037	0.0149	0.0146	0.1243	0.0267	0.0999	0.0508	0.0034
8	rs13254725	143113348	0.89	0.587533376708783	0.91	1.03277310349222	0.567262926035839	0.336070644071642	0.0097	0.0069	0.0987	0.0201	0.0461	0.0202	0.0186	0.0223	0.0025	0.0348	0.0362	0.1288	0.0046	0.0468	0.1039	0.0246	0.0267	0.0037	0.0038	0.015	0.0144	0.1244	0.0267	0.0999	0.0509	0.0034
8	rs7814797	143114963	0.89	0.587533376708783	0.9	1.11848291839441	0.566192254749394	0.33521021111056	0.0097	0.0069	0.0987	0.0201	0.0461	0.0202	0.0186	0.0223	0.0025	0.0348	0.0362	0.1288	0.0046	0.0469	0.1039	0.0246	0.0267	0.0037	0.0038	0.0151	0.0144	0.1244	0.0267	0.0999	0.0509	0.0034
8	rs4917300	143121671	0.88	0.650722301593725	0.9	1.11848291839441	0.649653125865248	0.38601116241541	0.0096	0.007	0.0989	0.0203	0.046	0.0204	0.0186	0.0219	0.0024	0.0351	0.0365	0.1293	0.0045	0.0472	0.1031	0.0245	0.0268	0.0034	0.0037	0.0153	0.0143	0.1233	0.027	0.1001	0.0513	0.0032
8	rs67564501	143122888	0.88	0.650722301593725	0.9	1.11848291839441	0.661315947022228	0.391136863018232	0.0095	0.007	0.0989	0.0203	0.046	0.0204	0.0186	0.0219	0.0024	0.0351	0.0365	0.1294	0.0046	0.0473	0.1032	0.0245	0.0268	0.0034	0.0037	0.0153	0.0143	0.1231	0.027	0.1001	0.0513	0.0032
8	rs77874894	143125215	0.88	0.650722301593725	0.91	1.03277310349222	0.670684764963696	0.432007840536817	0.0096	0.007	0.0988	0.0204	0.046	0.0205	0.0187	0.0219	0.0025	0.0351	0.0365	0.1293	0.0046	0.0473	0.1032	0.0246	0.0268	0.0034	0.0037	0.0152	0.0142	0.1229	0.027	0.1	0.0513	0.0032
8	rs10088515	143127702	0.88	0.650722301593725	0.91	1.03277310349222	0.650365928807431	0.450311986356256	0.0096	0.0069	0.0987	0.0207	0.0461	0.0207	0.0189	0.0217	0.0025	0.0352	0.0364	0.1291	0.0047	0.0474	0.1033	0.0247	0.0268	0.0034	0.0038	0.0152	0.0142	0.1222	0.027	0.0999	0.0513	0.0032
8	rs7843263	143128774	0.88	0.650722301593725	0.91	1.03277310349222	0.624439336389001	0.497612594724942	0.0096	0.0069	0.0982	0.0211	0.046	0.0211	0.0191	0.0216	0.0026	0.0352	0.0362	0.1293	0.0048	0.0475	0.103	0.0248	0.0271	0.0034	0.0038	0.0151	0.0141	0.1217	0.0271	0.0998	0.0513	0.0032
8	rs7817581	143136114	0.88	0.650722301593725	0.91	1.03277310349222	0.652363662717529	0.472457855483936	0.0097	0.0069	0.098	0.0212	0.046	0.021	0.0191	0.0216	0.0026	0.0354	0.0362	0.1296	0.0049	0.0473	0.1027	0.0249	0.0272	0.0035	0.0038	0.0151	0.0141	0.1215	0.0271	0.0997	0.0513	0.0033
8	rs6986353	143138194	0.88	0.650722301593725	0.91	1.03277310349222	0.654078216223848	0.518665431578416	0.0096	0.0069	0.0979	0.0212	0.046	0.021	0.0192	0.0217	0.0026	0.0354	0.0362	0.1296	0.0049	0.0473	0.1026	0.0249	0.0272	0.0035	0.0038	0.0151	0.0141	0.1214	0.0271	0.0996	0.0514	0.0033
8	rs72683367	143138654	0.88	0.650722301593725	0.91	1.03277310349222	0.669745209361251	0.535608696136797	0.0096	0.0069	0.0979	0.0212	0.046	0.021	0.0192	0.0217	0.0026	0.0354	0.0362	0.1296	0.0049	0.0473	0.1026	0.0249	0.0272	0.0035	0.0038	0.0151	0.0141	0.1214	0.0271	0.0996	0.0514	0.0033
8	rs76605772	143139514	0.88	0.650722301593725	0.91	1.03277310349222	0.720949865381755	0.571169164224025	0.0096	0.0069	0.0979	0.0212	0.046	0.021	0.0193	0.0217	0.0026	0.0354	0.0363	0.1295	0.0049	0.0473	0.1025	0.025	0.0272	0.0035	0.0038	0.0151	0.0141	0.1214	0.0271	0.0995	0.0514	0.0033
8	rs28594706	143141764	0.88	0.650722301593725	0.91	1.03277310349222	0.670829364634893	0.599524926517644	0.0098	0.0072	0.0963	0.0216	0.046	0.0215	0.0201	0.0219	0.0031	0.0365	0.0367	0.1275	0.0054	0.0481	0.0987	0.0252	0.0281	0.0041	0.0043	0.0153	0.0141	0.1196	0.0274	0.099	0.0522	0.0036
8	rs62514205	143141967	0.88	0.650722301593725	0.91	1.03277310349222	0.690039369592484	0.630958876673931	0.0098	0.0072	0.0966	0.0217	0.0459	0.0216	0.0203	0.0218	0.0032	0.0368	0.0367	0.1274	0.0054	0.0481	0.0983	0.0254	0.0282	0.0042	0.0043	0.0153	0.0141	0.1189	0.0275	0.0991	0.0523	0.0036
8	rs7841750	143142993	0.88	0.650722301593725	0.9	1.11848291839441	0.756724993080613	0.708745169538793	0.0097	0.007	0.0954	0.0224	0.0455	0.0222	0.0204	0.0215	0.0032	0.0373	0.0368	0.1278	0.0055	0.0482	0.098	0.0253	0.0284	0.0043	0.0045	0.0153	0.0144	0.1173	0.0274	0.0989	0.0525	0.0039
8	rs12334425	143145195	0.87	0.718142804220985	0.91	1.03277310349222	0.784479475354847	0.754648225633612	0.0096	0.0068	0.0949	0.0224	0.0451	0.0225	0.0206	0.0214	0.0033	0.0378	0.0369	0.1281	0.0056	0.0484	0.0978	0.0253	0.0285	0.0043	0.0047	0.0154	0.0145	0.1158	0.0275	0.0987	0.0529	0.0041
8	rs7010485	143145465	0.87	0.718142804220985	0.91	1.03277310349222	0.794346744793121	0.769936352466618	0.0096	0.0068	0.0947	0.0225	0.0452	0.0225	0.0206	0.0214	0.0033	0.0378	0.037	0.1282	0.0056	0.0485	0.0978	0.0253	0.0285	0.0044	0.0048	0.0154	0.0145	0.1155	0.0275	0.0987	0.053	0.0042
8	rs72683386	143145799	0.87	0.718142804220985	0.91	1.03277310349222	0.87088439165771	0.796580801677904	0.0096	0.0067	0.0946	0.0227	0.045	0.0226	0.0208	0.0214	0.0034	0.0379	0.037	0.128	0.0056	0.0478	0.0978	0.0253	0.0287	0.0045	0.005	0.0154	0.0146	0.1153	0.0274	0.0987	0.0532	0.0042
8	rs34510203	143146150	0.87	0.718142804220985	0.91	1.03277310349222	0.827436341307761	0.818956398276899	0.0097	0.0066	0.0944	0.0228	0.0449	0.0227	0.0208	0.0214	0.0034	0.0379	0.037	0.1278	0.0057	0.0478	0.0977	0.0253	0.0287	0.0046	0.005	0.0154	0.0147	0.1152	0.0274	0.0987	0.0533	0.0043
8	rs79528776	143147554	0.87	0.718142804220985	0.91	1.03277310349222	0.874615267055616	0.840534032553155	0.0097	0.0066	0.0944	0.0229	0.0448	0.0228	0.021	0.0215	0.0034	0.0379	0.0369	0.1272	0.0058	0.0478	0.0977	0.0253	0.0287	0.0049	0.0051	0.0154	0.0147	0.115	0.0274	0.0987	0.0534	0.0043
8	rs56315363	143148195	0.87	0.718142804220985	0.91	1.03277310349222	0.882993598124313	0.858811041237386	0.0097	0.0066	0.0944	0.023	0.0447	0.0228	0.021	0.0215	0.0034	0.038	0.037	0.1267	0.0059	0.0478	0.0977	0.0253	0.0286	0.005	0.0052	0.0154	0.0147	0.1148	0.0274	0.0987	0.0534	0.0044
8	rs76209772	143151943	0.87	0.718142804220985	0.91	1.03277310349222	0.868292979786818	0.870469773152923	0.0097	0.0066	0.0945	0.023	0.0446	0.0229	0.0211	0.0215	0.0034	0.038	0.0369	0.1266	0.0059	0.0478	0.0977	0.0253	0.0286	0.0051	0.0052	0.0155	0.0148	0.1148	0.0274	0.0987	0.0535	0.0044
8	rs6995120	143152223	0.87	0.718142804220985	0.91	1.03277310349222	0.861667421516809	0.875921527969703	0.0097	0.0066	0.0945	0.023	0.0446	0.0229	0.0211	0.0215	0.0034	0.038	0.0369	0.1266	0.0059	0.0478	0.0977	0.0253	0.0286	0.0051	0.0052	0.0155	0.0148	0.1148	0.0274	0.0987	0.0535	0.0044
8	rs4917309	143156278	0.87	0.718142804220985	0.91	1.03277310349222	0.883482694626917	0.911761014656723	0.0097	0.0066	0.0938	0.0231	0.0445	0.0228	0.0212	0.0214	0.0034	0.0379	0.037	0.1264	0.006	0.0479	0.0977	0.0253	0.0286	0.0053	0.0052	0.0155	0.0149	0.115	0.0273	0.0988	0.0538	0.0044
8	rs1316891	143157397	0.87	0.718142804220985	0.91	1.03277310349222	0.901823756991525	0.939342280740747	0.0097	0.0066	0.0936	0.0231	0.0445	0.0228	0.0213	0.0214	0.0035	0.038	0.037	0.1263	0.006	0.0479	0.0977	0.0253	0.0286	0.0054	0.0053	0.0155	0.0149	0.1147	0.0273	0.0986	0.0537	0.0044
8	rs10090087	143160140	0.87	0.718142804220985	0.91	1.03277310349222	0.888952020760424	0.953273082423306	0.0097	0.0067	0.0934	0.0232	0.0446	0.0229	0.0214	0.0214	0.0035	0.0382	0.037	0.1262	0.0061	0.048	0.0976	0.0254	0.0285	0.0054	0.0053	0.0156	0.0149	0.1142	0.0274	0.0986	0.0537	0.0045
8	rs76146512	143162301	0.87	0.718142804220985	0.91	1.03277310349222	0.988768021923936	0.965654490070854	0.0096	0.0067	0.0932	0.0231	0.0447	0.0229	0.0215	0.0214	0.0036	0.0385	0.0371	0.126	0.0062	0.048	0.0975	0.0253	0.0285	0.0054	0.0053	0.0156	0.015	0.1137	0.0274	0.0983	0.0538	0.0046
8	rs117066928	143169750	0.87	0.718142804220985	0.91	1.03277310349222	0.636106811074519	1.22612851126682	0.0099	0.007	0.0914	0.0228	0.045	0.0233	0.0223	0.0214	0.0042	0.0397	0.0378	0.1251	0.0065	0.049	0.097	0.0251	0.0287	0.0057	0.0054	0.0162	0.0154	0.1103	0.028	0.0962	0.0545	0.0051
8	rs72685505	143170172	0.87	0.718142804220985	0.9	1.11848291839441	0.64559692486342	1.23860004228503	0.0099	0.007	0.0913	0.0228	0.045	0.0233	0.0224	0.0214	0.0043	0.0398	0.0378	0.1251	0.0066	0.049	0.0969	0.0251	0.0287	0.0057	0.0054	0.0162	0.0154	0.1101	0.028	0.0961	0.0545	0.0051
8	rs77804184	143171916	0.87	0.718142804220985	0.91	1.03277310349222	0.625839824554674	1.27949210116561	0.01	0.0071	0.0909	0.0227	0.045	0.0235	0.0226	0.0214	0.0044	0.04	0.038	0.125	0.0067	0.0492	0.0968	0.025	0.0288	0.0058	0.0054	0.0163	0.0155	0.1094	0.0281	0.0955	0.0546	0.0052
8	rs76618419	143174055	0.87	0.718142804220985	0.9	1.11848291839441	0.637731161991625	1.35197191374274	0.0101	0.0071	0.0902	0.0227	0.0448	0.0237	0.0228	0.0215	0.0045	0.0402	0.0382	0.1249	0.0068	0.0493	0.0963	0.0251	0.0288	0.006	0.0055	0.0165	0.0157	0.1087	0.0282	0.0951	0.0547	0.0054
8	rs56016625	143178392	0.86	0.789876638244022	0.9	1.11848291839441	0.657226857043764	1.42561917978048	0.0102	0.0071	0.0894	0.0226	0.0447	0.024	0.0231	0.0215	0.0047	0.0404	0.0384	0.1249	0.007	0.0495	0.0958	0.0251	0.0289	0.0061	0.0056	0.0167	0.0158	0.1079	0.0283	0.0946	0.0549	0.0057
8	rs3968640	143179986	0.86	0.789876638244022	0.9	1.11848291839441	0.610236581002908	1.51726215586399	0.0102	0.0072	0.0891	0.0226	0.0446	0.0241	0.0232	0.0216	0.0047	0.0405	0.0385	0.1248	0.0071	0.0496	0.0956	0.0251	0.029	0.0063	0.0056	0.0168	0.0158	0.1076	0.0283	0.0942	0.055	0.0058
8	rs117715610	143181293	0.86	0.789876638244022	0.9	1.11848291839441	0.628855733551146	1.55918223294788	0.0102	0.0072	0.0889	0.0226	0.0446	0.0242	0.0232	0.0216	0.0048	0.0406	0.0386	0.1248	0.0071	0.0497	0.0956	0.0252	0.0291	0.0063	0.0056	0.0169	0.0158	0.1074	0.0283	0.094	0.0549	0.0058
8	rs11778852	143181375	0.86	0.789876638244022	0.9	1.11848291839441	0.630471614469198	1.56091115178029	0.0102	0.0072	0.0889	0.0226	0.0446	0.0242	0.0232	0.0216	0.0048	0.0406	0.0386	0.1248	0.0071	0.0497	0.0956	0.0252	0.0291	0.0063	0.0056	0.0169	0.0158	0.1074	0.0283	0.0939	0.0549	0.0058
8	rs73369587	143181667	0.86	0.789876638244022	0.9	1.11848291839441	0.629909354034476	1.5633321384859	0.0102	0.0072	0.0888	0.0226	0.0446	0.0242	0.0231	0.0216	0.0048	0.0406	0.0388	0.1248	0.0071	0.0497	0.0956	0.0252	0.0291	0.0063	0.0056	0.017	0.0158	0.1073	0.0283	0.0939	0.0549	0.0059
8	rs7386204	143182515	0.86	0.789876638244022	0.9	1.11848291839441	0.621153845124941	1.58289420045955	0.0103	0.0071	0.0887	0.0226	0.0447	0.0243	0.0231	0.0216	0.0048	0.0406	0.0393	0.1249	0.0071	0.0497	0.0957	0.0251	0.0292	0.0063	0.0057	0.017	0.0158	0.1071	0.0284	0.0934	0.0548	0.0059
8	rs7819659	143184571	0.86	0.789876638244022	0.9	1.11848291839441	0.652863530166317	1.58670711043723	0.0102	0.0071	0.0893	0.0224	0.0446	0.0245	0.0234	0.0217	0.0048	0.0407	0.0395	0.1248	0.0071	0.0498	0.0955	0.025	0.0295	0.0064	0.0056	0.0171	0.0156	0.1064	0.0283	0.0929	0.0549	0.006
8	rs13264302	143186713	0.86	0.789876638244022	0.89	1.20843312996982	0.702316420247239	1.58653376565252	0.0103	0.0071	0.0899	0.0226	0.0444	0.0247	0.0237	0.0219	0.0048	0.0408	0.0396	0.1251	0.007	0.0499	0.0947	0.0248	0.03	0.0064	0.0055	0.0172	0.0157	0.1058	0.0286	0.0921	0.0548	0.006
8	rs902831	143190211	0.86	0.789876638244022	0.88	1.30266910679319	0.666064993853291	1.58046854101518	0.0102	0.0072	0.0899	0.0226	0.0444	0.0247	0.0237	0.0218	0.0048	0.0409	0.0396	0.1251	0.007	0.05	0.0946	0.0247	0.03	0.0064	0.0055	0.0172	0.0157	0.1056	0.0287	0.0924	0.0547	0.006
8	rs62511316	143191477	0.86	0.789876638244022	0.88	1.30266910679319	0.663041097858078	1.55693508444298	0.0102	0.0072	0.0898	0.0226	0.0444	0.0247	0.0237	0.0218	0.0048	0.0409	0.0396	0.1251	0.007	0.0501	0.0945	0.0246	0.03	0.0064	0.0055	0.0172	0.0157	0.1055	0.0287	0.0924	0.0547	0.006
8	rs10109668	143194353	0.85	0.865999623192944	0.87	1.40123301501992	0.674666368151519	1.57769706308837	0.0102	0.0072	0.0898	0.0227	0.0443	0.0246	0.0238	0.0218	0.0049	0.0409	0.04	0.125	0.0069	0.05	0.0942	0.0244	0.0302	0.0063	0.0054	0.0173	0.0159	0.1054	0.0287	0.0924	0.0546	0.006
8	Affx-37430273	143202300	0.85	0.865999623192944	0.87	1.40123301501992	0.625489567902349	1.40944344112127	0.0101	0.0072	0.0903	0.0221	0.0441	0.0244	0.0238	0.0219	0.0048	0.0407	0.0406	0.1258	0.0065	0.0503	0.0936	0.0238	0.0303	0.0062	0.0052	0.0176	0.0161	0.1056	0.0292	0.0929	0.0541	0.006
8	rs58523179	143203774	0.85	0.865999623192944	0.87	1.40123301501992	0.622411180277612	1.39958262396863	0.0101	0.0072	0.0901	0.0221	0.0441	0.0244	0.0238	0.022	0.0048	0.0408	0.0407	0.1259	0.0065	0.0503	0.0936	0.0238	0.0303	0.0062	0.0051	0.0176	0.0161	0.1055	0.0292	0.0929	0.0542	0.006
8	rs7011064	143205583	0.85	0.865999623192944	0.86	1.50416405558766	0.621852220822909	1.34724287580553	0.0101	0.0072	0.09	0.0221	0.0441	0.0244	0.0238	0.0221	0.0048	0.0407	0.0408	0.1259	0.0065	0.0504	0.0935	0.0238	0.0303	0.0062	0.0051	0.0176	0.0161	0.1056	0.0292	0.0928	0.0541	0.0061
8	rs73371587	143207311	0.85	0.865999623192944	0.86	1.50416405558766	0.642686444472708	0.940448925363931	0.0091	0.0074	0.0921	0.0211	0.0439	0.0236	0.0237	0.022	0.0042	0.0392	0.0429	0.1258	0.0058	0.0518	0.0933	0.0229	0.0308	0.0054	0.0043	0.0179	0.0159	0.1081	0.0296	0.0939	0.0527	0.0057
8	rs73371588	143207348	0.85	0.865999623192944	0.86	1.50416405558766	0.632863776909044	0.962317949339276	0.009	0.0075	0.0923	0.021	0.0439	0.0236	0.0237	0.022	0.0042	0.0391	0.0431	0.1259	0.0058	0.0517	0.0935	0.0229	0.0308	0.0055	0.0042	0.0178	0.0158	0.1082	0.0295	0.0939	0.0526	0.0058
8	rs118100875	143208307	0.85	0.865999623192944	0.86	1.50416405558766	0.748506697991407	0.804228884947296	0.0085	0.0075	0.0944	0.0208	0.0439	0.0231	0.0232	0.022	0.0041	0.0387	0.0444	0.1252	0.0055	0.0522	0.0928	0.0223	0.0309	0.0053	0.0036	0.0178	0.0156	0.1094	0.0294	0.0951	0.052	0.0056
8	rs747898	143208340	0.84	0.946582027722497	0.86	1.50416405558766	0.752534834447369	0.811278773290315	0.0085	0.0075	0.0944	0.0208	0.0438	0.0232	0.0232	0.022	0.004	0.0387	0.0445	0.1252	0.0055	0.0522	0.0929	0.0223	0.0309	0.0053	0.0036	0.0178	0.0156	0.1094	0.0294	0.0951	0.052	0.0056
8	rs76527946	143208682	0.85	0.865999623192944	0.86	1.50416405558766	0.811644331446676	0.799332322199032	0.0085	0.0075	0.0947	0.0208	0.0438	0.0231	0.0232	0.0219	0.004	0.0386	0.0448	0.1252	0.0054	0.052	0.0928	0.0222	0.0309	0.0053	0.0035	0.0177	0.0156	0.1097	0.0293	0.0952	0.052	0.0055
8	rs7388555	143212132	0.84	0.946582027722497	0.86	1.50416405558766	1.11513472514582	0.784528686320602	0.0081	0.0077	0.0964	0.0213	0.043	0.0225	0.0233	0.0219	0.0035	0.0376	0.0469	0.1248	0.005	0.0513	0.0925	0.0223	0.0314	0.0052	0.0027	0.0177	0.0152	0.1116	0.0286	0.0956	0.052	0.0051
8	rs56228710	143222552	0.84	0.946582027722497	0.86	1.50416405558766	1.16643716813978	0.785899727720112	0.008	0.0076	0.0967	0.0214	0.043	0.0224	0.0234	0.022	0.0035	0.0375	0.047	0.1248	0.0049	0.0515	0.0923	0.0222	0.0315	0.0051	0.0025	0.0177	0.0152	0.1119	0.0283	0.0957	0.0523	0.005
8	rs75011997	143224004	0.84	0.946582027722497	0.86	1.50416405558766	1.19477586869319	0.790473560424333	0.008	0.0076	0.0968	0.0214	0.0431	0.0224	0.0234	0.022	0.0035	0.0375	0.047	0.1249	0.0048	0.0515	0.0923	0.0222	0.0314	0.0051	0.0025	0.0176	0.0152	0.1119	0.0282	0.0957	0.0524	0.0051
8	rs74821221	143230221	0.84	0.946582027722497	0.85	1.61149868637791	1.16652844962637	0.806832760836413	0.008	0.0076	0.0968	0.0215	0.0432	0.0224	0.0233	0.022	0.0035	0.0374	0.047	0.125	0.0048	0.0515	0.0922	0.0221	0.0314	0.0051	0.0025	0.0176	0.0152	0.1121	0.0281	0.0957	0.0525	0.0051
8	rs11167131	143230603	0.84	0.946582027722497	0.84	1.72327082949054	1.16652844962637	0.808365284687135	0.008	0.0076	0.0969	0.0215	0.0432	0.0224	0.0233	0.022	0.0035	0.0374	0.047	0.125	0.0048	0.0515	0.0922	0.0221	0.0313	0.0051	0.0025	0.0176	0.0152	0.1121	0.028	0.0957	0.0525	0.0051
8	rs117292062	143231024	0.84	0.946582027722497	0.84	1.72327082949054	1.16433846699098	0.810511850970117	0.008	0.0076	0.0969	0.0215	0.0432	0.0224	0.0233	0.022	0.0035	0.0374	0.047	0.1251	0.0048	0.0515	0.0922	0.0221	0.0313	0.0051	0.0025	0.0176	0.0152	0.1122	0.028	0.0957	0.0525	0.0051
8	rs76607049	143231065	0.84	0.946582027722497	0.84	1.72327082949054	1.16461212657022	0.810665223171858	0.008	0.0076	0.0969	0.0215	0.0432	0.0224	0.0233	0.022	0.0035	0.0374	0.047	0.1251	0.0048	0.0515	0.0922	0.0221	0.0313	0.0051	0.0025	0.0176	0.0152	0.1122	0.028	0.0957	0.0525	0.0051
8	rs72685561	143233062	0.84	0.946582027722497	0.84	1.72327082949054	1.16342645057587	0.818956398276899	0.008	0.0076	0.097	0.0216	0.0432	0.0224	0.0232	0.022	0.0035	0.0374	0.047	0.1251	0.0048	0.0515	0.0921	0.0221	0.0313	0.0051	0.0025	0.0175	0.0151	0.1122	0.028	0.0957	0.0526	0.005
8	rs80171942	143233761	0.84	0.946582027722497	0.85	1.61149868637791	1.15923478779254	0.826649199037722	0.008	0.0077	0.097	0.0216	0.0432	0.0223	0.0232	0.0219	0.0035	0.0373	0.047	0.1252	0.0048	0.0515	0.0921	0.022	0.0313	0.0051	0.0025	0.0175	0.0151	0.1122	0.0279	0.0957	0.0526	0.005
8	rs10090285	143234923	0.84	0.946582027722497	0.85	1.61149868637791	1.15523093201646	0.83296852042876	0.008	0.0077	0.0971	0.0216	0.0433	0.0223	0.0232	0.0219	0.0035	0.0373	0.047	0.1252	0.0048	0.0516	0.0919	0.022	0.0313	0.0051	0.0025	0.0175	0.0151	0.1123	0.0279	0.0957	0.0527	0.005
8	rs13261991	143237163	0.84	0.946582027722497	0.86	1.50416405558766	1.15041533810274	0.832197332843517	0.0081	0.0077	0.0971	0.0216	0.0432	0.0223	0.0231	0.0219	0.0035	0.0373	0.0471	0.1253	0.0049	0.0516	0.0919	0.0219	0.0312	0.0051	0.0025	0.0175	0.0151	0.1124	0.0279	0.0957	0.0527	0.005
8	rs58705028	143246016	0.84	0.946582027722497	0.86	1.50416405558766	1.04117695080985	0.745296606577672	0.0081	0.0077	0.0969	0.0213	0.0431	0.0225	0.0228	0.0223	0.0034	0.0367	0.0474	0.1255	0.005	0.0514	0.092	0.0212	0.0309	0.0052	0.0025	0.0175	0.0151	0.113	0.0281	0.0958	0.053	0.0049
8	rs117763484	143248434	0.85	0.865999623192944	0.87	1.40123301501992	1.08862789272199	0.621402271026528	0.0084	0.0079	0.097	0.0208	0.0431	0.022	0.0224	0.0226	0.0034	0.0353	0.0472	0.1271	0.0053	0.0509	0.0932	0.0197	0.0304	0.0053	0.0026	0.0176	0.015	0.1145	0.0281	0.0952	0.0535	0.0048
8	rs7823353	143249727	0.84	0.946582027722497	0.87	1.40123301501992	1.23773166394644	0.513002198907397	0.0087	0.0081	0.097	0.0203	0.0431	0.0216	0.0219	0.0228	0.0033	0.0338	0.0467	0.1288	0.0056	0.0505	0.0947	0.0181	0.0298	0.0055	0.0027	0.0178	0.0148	0.1161	0.0282	0.0947	0.0541	0.0048
8	rs73716134	143250360	0.84	0.946582027722497	0.87	1.40123301501992	1.24221848463381	0.505017722189386	0.0087	0.0081	0.097	0.0202	0.0431	0.0217	0.0218	0.0229	0.0033	0.0337	0.0468	0.129	0.0055	0.0505	0.0949	0.0181	0.0297	0.0055	0.0027	0.0178	0.0148	0.1162	0.0282	0.0944	0.0541	0.0048
8	rs7823186	143251616	0.84	0.946582027722497	0.87	1.40123301501992	1.13746187104793	0.485197179671711	0.0087	0.0081	0.0973	0.02	0.0432	0.0215	0.0216	0.0229	0.0032	0.0336	0.0468	0.1293	0.0055	0.0504	0.0953	0.0179	0.0295	0.0055	0.0028	0.0178	0.0148	0.1165	0.0282	0.0944	0.0543	0.0047
8	rs55671251	143253271	0.84	0.946582027722497	0.87	1.40123301501992	1.0611452429623	0.454986217456668	0.0087	0.0081	0.0973	0.02	0.043	0.0213	0.0214	0.0229	0.0032	0.0335	0.0468	0.1297	0.0055	0.0504	0.0961	0.0176	0.0291	0.0055	0.0028	0.0178	0.0148	0.1167	0.0283	0.0946	0.0543	0.0047
8	rs73375426	143254940	0.84	0.946582027722497	0.87	1.40123301501992	1.01703755623008	0.441665287460295	0.0086	0.0081	0.0971	0.0199	0.043	0.0212	0.0212	0.0229	0.0031	0.0333	0.0467	0.1299	0.0055	0.0505	0.0967	0.0174	0.0289	0.0054	0.0028	0.0179	0.0148	0.1168	0.0282	0.0947	0.0543	0.0047
8	rs77446635	143259264	0.84	0.946582027722497	0.87	1.40123301501992	0.910640651813315	0.406625284789071	0.0085	0.0081	0.0964	0.0197	0.0432	0.0208	0.0206	0.0227	0.003	0.0333	0.0464	0.1311	0.0056	0.0504	0.0986	0.0166	0.028	0.0053	0.0028	0.0179	0.0148	0.1173	0.0282	0.0951	0.0549	0.0045
8	rs73375438	143259528	0.84	0.946582027722497	0.87	1.40123301501992	0.870641307993879	0.394221260866929	0.0084	0.0081	0.0964	0.0197	0.0432	0.0207	0.0204	0.0226	0.0029	0.0333	0.0464	0.1314	0.0056	0.0504	0.099	0.0165	0.0278	0.0053	0.0027	0.0179	0.0149	0.1174	0.0282	0.0952	0.055	0.0044
8	rs7836666	143259732	0.84	0.946582027722497	0.87	1.40123301501992	0.819760897301826	0.366707233927898	0.0084	0.008	0.0963	0.0196	0.0432	0.0205	0.0203	0.0228	0.0029	0.0333	0.0464	0.1317	0.0057	0.0503	0.0997	0.0164	0.0275	0.0052	0.0027	0.0179	0.0149	0.1173	0.0282	0.0952	0.055	0.0044
8	rs72685581	143259852	0.84	0.946582027722497	0.87	1.40123301501992	0.780300161622535	0.352040677913651	0.0084	0.008	0.0964	0.0196	0.0431	0.0204	0.0203	0.0229	0.0029	0.0333	0.0464	0.1319	0.0057	0.0503	0.0999	0.0163	0.0274	0.0052	0.0027	0.0179	0.0148	0.1173	0.0283	0.0953	0.055	0.0044
8	rs4075397	143259889	0.84	0.946582027722497	0.88	1.30266910679319	0.778136929656771	0.350795078060429	0.0084	0.008	0.0965	0.0196	0.0431	0.0204	0.0203	0.0229	0.0028	0.0333	0.0464	0.132	0.0056	0.0503	0.0999	0.0163	0.0274	0.0052	0.0027	0.0179	0.0148	0.1173	0.0283	0.0952	0.055	0.0044
8	rs72685582	143260713	0.84	0.946582027722497	0.88	1.30266910679319	0.724163751273906	0.311262928174853	0.0079	0.0079	0.0976	0.0193	0.0435	0.0198	0.0198	0.0226	0.0026	0.0331	0.0462	0.1333	0.0055	0.0502	0.1007	0.0158	0.0266	0.005	0.0026	0.0177	0.0147	0.1183	0.0282	0.0961	0.0549	0.0042
8	rs77230682	143260995	0.84	0.946582027722497	0.88	1.30266910679319	0.693411421069095	0.305866931429557	0.0078	0.0079	0.0979	0.0192	0.0436	0.0196	0.0196	0.0225	0.0025	0.0331	0.0462	0.1338	0.0054	0.0503	0.1009	0.0157	0.0264	0.005	0.0026	0.0176	0.0146	0.1185	0.0281	0.0963	0.0549	0.0041
8	rs3935507	143265173	0.84	0.946582027722497	0.88	1.30266910679319	0.690625285206658	0.327251290698633	0.0063	0.0075	0.1007	0.0184	0.0448	0.0179	0.0183	0.0217	0.0016	0.0326	0.0462	0.1379	0.0047	0.0497	0.1034	0.0146	0.0247	0.0043	0.0022	0.017	0.014	0.1215	0.0277	0.0984	0.0546	0.0033
8	rs7845512	143267802	0.84	0.946582027722497	0.89	1.20843312996982	0.680695024568	0.384604894468253	0.0059	0.0073	0.1013	0.0179	0.0448	0.0177	0.018	0.0215	0.0014	0.0323	0.0466	0.1392	0.0045	0.0495	0.1046	0.0144	0.0242	0.0041	0.0021	0.017	0.0136	0.1222	0.0275	0.0989	0.0546	0.003
8	rs78497538	143271212	0.84	0.946582027722497	0.9	1.11848291839441	0.595430908938191	0.374420789969283	0.0058	0.0072	0.1016	0.0177	0.0449	0.0177	0.018	0.0214	0.0014	0.0323	0.0466	0.1394	0.0043	0.0493	0.1048	0.0144	0.0242	0.004	0.0021	0.0171	0.0136	0.1227	0.0274	0.099	0.0546	0.003
8	rs6583596	143271298	0.84	0.946582027722497	0.9	1.11848291839441	0.588942442317446	0.371380550087969	0.0058	0.0072	0.1016	0.0177	0.0449	0.0177	0.018	0.0214	0.0014	0.0323	0.0467	0.1394	0.0043	0.0493	0.1048	0.0144	0.0242	0.004	0.0021	0.0171	0.0136	0.1227	0.0274	0.099	0.0546	0.003
8	rs4977004	143271433	0.84	0.946582027722497	0.9	1.11848291839441	0.580861337648656	0.363307560459478	0.0058	0.0072	0.1017	0.0177	0.0449	0.0177	0.018	0.0214	0.0014	0.0322	0.0467	0.1394	0.0043	0.0493	0.1048	0.0144	0.0241	0.004	0.0021	0.0171	0.0136	0.1228	0.0274	0.099	0.0546	0.003
8	rs116894716	143276612	0.84	0.946582027722497	0.9	1.11848291839441	0.516242428117567	0.332142484935134	0.0055	0.0072	0.102	0.0176	0.0447	0.0177	0.0178	0.0214	0.0013	0.0321	0.0465	0.14	0.0042	0.0491	0.1052	0.0144	0.0238	0.0039	0.0021	0.0171	0.0134	0.1237	0.0274	0.0991	0.0543	0.003
8	rs7819712	143279107	0.84	0.946582027722497	0.9	1.11848291839441	0.464231503408852	0.320560769884433	0.0053	0.0071	0.1022	0.0176	0.0447	0.0176	0.0177	0.0214	0.0013	0.032	0.0464	0.1404	0.0041	0.049	0.1055	0.0143	0.0233	0.0038	0.0021	0.0171	0.0134	0.1245	0.0273	0.0995	0.0539	0.003
8	rs6991330	143281514	0.84	0.946582027722497	0.9	1.11848291839441	0.475674893002247	0.326519445512793	0.0052	0.0071	0.1022	0.0177	0.0445	0.0176	0.0177	0.0213	0.0013	0.0321	0.0464	0.1404	0.0041	0.0491	0.1055	0.0143	0.0233	0.0038	0.0021	0.0171	0.0133	0.1246	0.0272	0.0996	0.0538	0.003
8	rs76135598	143281808	0.84	0.946582027722497	0.9	1.11848291839441	0.474444527809918	0.326397518023405	0.0052	0.0071	0.1022	0.0177	0.0445	0.0176	0.0177	0.0213	0.0013	0.0321	0.0463	0.1404	0.0041	0.0491	0.1056	0.0143	0.0233	0.0038	0.0021	0.0171	0.0133	0.1247	0.0272	0.0996	0.0538	0.003
8	rs79480505	143287747	0.84	0.946582027722497	0.9	1.11848291839441	0.49525661711203	0.333613968190977	0.0052	0.0071	0.1024	0.0178	0.0443	0.0176	0.0176	0.0212	0.0013	0.0319	0.0462	0.1406	0.0041	0.0493	0.1058	0.0143	0.0232	0.0038	0.002	0.017	0.0133	0.125	0.0271	0.0997	0.0537	0.003
8	rs73716161	143297817	0.84	0.946582027722497	0.9	1.11848291839441	0.456899396591959	0.337670290038241	0.0051	0.007	0.1026	0.018	0.0442	0.0175	0.0175	0.021	0.0014	0.0317	0.0459	0.1409	0.0039	0.0492	0.1066	0.0142	0.0228	0.0036	0.0019	0.0169	0.0133	0.126	0.0267	0.1003	0.0532	0.0031
8	rs11167134	143301529	0.84	0.946582027722497	0.92	0.951254862179695	0.399018334527113	0.33557888955873	0.005	0.007	0.1028	0.0182	0.0442	0.0175	0.0174	0.0209	0.0014	0.0317	0.0458	0.1413	0.0038	0.0493	0.1068	0.0143	0.0226	0.0035	0.0019	0.0165	0.0132	0.1264	0.0266	0.1007	0.053	0.0031
8	rs7464574	143302006	0.84	0.946582027722497	0.92	0.951254862179695	0.401731839708162	0.339272138323189	0.005	0.007	0.1028	0.0182	0.0442	0.0175	0.0174	0.0208	0.0014	0.0317	0.0458	0.1413	0.0038	0.0493	0.1068	0.0143	0.0226	0.0035	0.0019	0.0165	0.0132	0.1264	0.0266	0.1007	0.053	0.0031
8	rs4976974	143309627	0.84	0.946582027722497	0.92	0.951254862179695	0.363457798861436	0.466525122858513	0.0048	0.007	0.1032	0.0185	0.0447	0.0174	0.0168	0.0208	0.0012	0.0319	0.0454	0.1429	0.0034	0.0497	0.1087	0.0139	0.021	0.0029	0.0018	0.0157	0.0124	0.1283	0.0263	0.101	0.0524	0.0029
8	rs56031226	143312504	0.84	0.946582027722497	0.92	0.951254862179695	0.415668105850041	0.554091948615859	0.0047	0.007	0.1035	0.0185	0.045	0.0174	0.0165	0.0206	0.0011	0.0318	0.0456	0.1432	0.0032	0.0501	0.1097	0.0137	0.0204	0.0027	0.0017	0.0154	0.0122	0.1288	0.0261	0.1008	0.0522	0.0029
8	rs4129585	143312933	0.84	0.946582027722497	0.92	0.951254862179695	0.419131449598984	0.556061327388768	0.0047	0.007	0.1035	0.0185	0.045	0.0174	0.0165	0.0206	0.0011	0.0318	0.0456	0.1431	0.0032	0.0501	0.1097	0.0137	0.0204	0.0027	0.0017	0.0154	0.0122	0.1289	0.0261	0.1008	0.0523	0.0029
8	rs10092090	143320789	0.84	0.946582027722497	0.92	0.951254862179695	0.417744392671335	0.551281530694695	0.0048	0.007	0.1035	0.0185	0.045	0.0174	0.0165	0.0207	0.0011	0.0316	0.0455	0.1432	0.0032	0.0501	0.1098	0.0137	0.0204	0.0027	0.0017	0.0154	0.0121	0.1289	0.0261	0.1009	0.0523	0.0029
8	rs117208156	143328097	0.84	0.946582027722497	0.92	0.951254862179695	0.414804509812821	0.545671271727352	0.0048	0.007	0.1035	0.0185	0.045	0.0174	0.0165	0.0207	0.0011	0.0316	0.0456	0.1432	0.0032	0.05	0.1098	0.0137	0.0204	0.0027	0.0017	0.0154	0.0121	0.129	0.0261	0.1009	0.0523	0.0029
8	rs73364669	143332784	0.84	0.946582027722497	0.92	0.951254862179695	0.413654443373792	0.562826447472062	0.0048	0.007	0.1034	0.0184	0.0451	0.0175	0.0165	0.0207	0.0011	0.0316	0.0456	0.143	0.0032	0.05	0.1098	0.0137	0.0204	0.0027	0.0017	0.0153	0.0121	0.1292	0.0261	0.101	0.0523	0.0029
8	rs67439964	143343398	0.84	0.946582027722497	0.92	0.951254862179695	0.41187499289618	0.632554959098334	0.0047	0.0071	0.103	0.0183	0.0456	0.0176	0.0166	0.0207	0.001	0.0315	0.0459	0.1424	0.0031	0.05	0.1107	0.0138	0.0202	0.0026	0.0017	0.0151	0.0119	0.1298	0.026	0.101	0.0523	0.0028
8	rs62513092	143343922	0.84	0.946582027722497	0.92	0.951254862179695	0.407186558345805	0.632264692220936	0.0047	0.0071	0.1029	0.0183	0.0456	0.0176	0.0166	0.0207	0.001	0.0315	0.0459	0.1423	0.0031	0.05	0.1107	0.0138	0.0202	0.0026	0.0017	0.0151	0.0119	0.1298	0.026	0.101	0.0523	0.0028
8	rs73366612	143344545	0.84	0.946582027722497	0.92	0.951254862179695	0.406844557427526	0.639530668595776	0.0047	0.0071	0.1029	0.0183	0.0456	0.0177	0.0166	0.0207	0.001	0.0315	0.0459	0.1421	0.0031	0.05	0.1107	0.0138	0.0202	0.0026	0.0017	0.015	0.0118	0.1299	0.026	0.1011	0.0523	0.0028
8	rs6583612	143347243	0.84	0.946582027722497	0.92	0.951254862179695	0.411359096476159	0.685149610678133	0.0047	0.007	0.1028	0.0182	0.0457	0.0178	0.0166	0.0207	0.001	0.0314	0.046	0.1417	0.0031	0.05	0.1108	0.0138	0.0203	0.0026	0.0016	0.0149	0.0116	0.1302	0.0261	0.1014	0.0524	0.0028
8	rs9644551	143348540	0.84	0.946582027722497	0.92	0.951254862179695	0.410671737587793	0.711576700572588	0.0047	0.007	0.1028	0.0182	0.0457	0.0179	0.0166	0.0207	0.001	0.0314	0.0461	0.1415	0.003	0.05	0.1108	0.0139	0.0203	0.0025	0.0016	0.0149	0.0116	0.1304	0.0261	0.1015	0.0524	0.0028
8	rs35674714	143353038	0.84	0.946582027722497	0.92	0.951254862179695	0.438257687195613	0.708894134642178	0.0047	0.007	0.1027	0.0182	0.0456	0.018	0.0165	0.0207	0.001	0.0314	0.0461	0.1412	0.003	0.0499	0.1107	0.0139	0.0203	0.0024	0.0016	0.0149	0.0116	0.1311	0.0261	0.1016	0.0524	0.0028
8	rs76669344	143353183	0.84	0.946582027722497	0.92	0.951254862179695	0.437548335766248	0.70621383373632	0.0047	0.007	0.1027	0.0182	0.0456	0.018	0.0165	0.0207	0.001	0.0314	0.0461	0.1412	0.003	0.0499	0.1107	0.0139	0.0203	0.0024	0.0016	0.0149	0.0116	0.1311	0.0261	0.1016	0.0524	0.0028
8	rs77996094	143356641	0.84	0.946582027722497	0.92	0.951254862179695	0.439737324773387	0.708447260310056	0.0047	0.0069	0.1026	0.0182	0.0456	0.0181	0.0165	0.0207	0.001	0.0314	0.0461	0.1412	0.0029	0.0499	0.1107	0.0139	0.0203	0.0024	0.0016	0.0148	0.0115	0.1312	0.0261	0.1017	0.0525	0.0028
8	rs117523413	143357803	0.84	0.946582027722497	0.92	0.951254862179695	0.441575492760565	0.71336633217318	0.0047	0.0069	0.1026	0.0182	0.0456	0.0181	0.0165	0.0207	0.001	0.0314	0.0461	0.1413	0.0029	0.0499	0.1107	0.0139	0.0203	0.0024	0.0016	0.0148	0.0115	0.1312	0.0261	0.1017	0.0525	0.0028
8	rs72687360	143358225	0.84	0.946582027722497	0.91	1.03277310349222	0.438908424442206	0.71739665820938	0.0047	0.0069	0.1025	0.0182	0.0456	0.0181	0.0165	0.0207	0.001	0.0314	0.0461	0.1412	0.0029	0.0499	0.1106	0.0139	0.0203	0.0024	0.0016	0.0148	0.0115	0.1312	0.0261	0.1017	0.0525	0.0028
8	rs7833728	143374367	0.83	1.03168894651748	0.91	1.03277310349222	0.450882936584459	0.762208295960915	0.0047	0.007	0.1022	0.0181	0.0459	0.0182	0.0163	0.0207	0.001	0.0314	0.0463	0.1415	0.0027	0.0499	0.1105	0.0138	0.0202	0.0024	0.0016	0.0147	0.0113	0.1315	0.0261	0.102	0.0525	0.0028
8	rs4468046	143378970	0.83	1.03168894651748	0.91	1.03277310349222	0.449205339929902	0.767964855138326	0.0047	0.007	0.1021	0.0181	0.0459	0.0182	0.0163	0.0207	0.001	0.0314	0.0463	0.1414	0.0027	0.0499	0.1105	0.0138	0.0202	0.0024	0.0016	0.0147	0.0114	0.1315	0.0261	0.1021	0.0524	0.0028
8	rs11167137	143394208	0.83	1.03168894651748	0.91	1.03277310349222	0.46107352445904	0.812506167581815	0.0047	0.007	0.102	0.018	0.0462	0.0182	0.0161	0.0209	0.001	0.0315	0.0464	0.1412	0.0026	0.0498	0.1109	0.0138	0.0201	0.0024	0.0016	0.0146	0.0114	0.1316	0.0261	0.102	0.0524	0.0028
8	rs62000450	143396446	0.83	1.03168894651748	0.9	1.11848291839441	0.448367693643665	0.81235272186873	0.0047	0.007	0.1022	0.0178	0.0462	0.0181	0.0161	0.0209	0.001	0.0315	0.0464	0.1411	0.0026	0.0498	0.1109	0.0137	0.0201	0.0024	0.0016	0.0146	0.0114	0.1316	0.0261	0.102	0.0524	0.0028
8	rs10104625	143402582	0.83	1.03168894651748	0.9	1.11848291839441	0.430837833104561	0.817419654651433	0.0046	0.0069	0.1022	0.0177	0.0465	0.0181	0.016	0.021	0.001	0.0316	0.0465	0.1408	0.0025	0.0498	0.111	0.0137	0.0202	0.0025	0.0016	0.0145	0.0114	0.1317	0.0262	0.1019	0.0525	0.0028
8	rs4370657	143408927	0.83	1.03168894651748	0.9	1.11848291839441	0.421506303752556	0.85291634524363	0.0047	0.0069	0.102	0.0175	0.0467	0.018	0.0161	0.0211	0.001	0.0318	0.0465	0.1406	0.0026	0.0497	0.1107	0.0137	0.0205	0.0026	0.0016	0.0144	0.0113	0.1319	0.0261	0.1019	0.0525	0.0028
8	rs72687387	143409974	0.83	1.03168894651748	0.9	1.11848291839441	0.454548326731863	0.846565716676542	0.0047	0.0069	0.102	0.0175	0.0467	0.018	0.0161	0.0211	0.001	0.0318	0.0466	0.1406	0.0025	0.0497	0.1107	0.0136	0.0206	0.0026	0.0016	0.0144	0.0113	0.1319	0.0261	0.1019	0.0525	0.0028
8	rs7014552	143410423	0.83	1.03168894651748	0.9	1.11848291839441	0.46252974509042	0.849042840666859	0.0047	0.0069	0.102	0.0175	0.0467	0.018	0.0161	0.0211	0.001	0.0318	0.0466	0.1406	0.0025	0.0497	0.1107	0.0136	0.0206	0.0026	0.0017	0.0144	0.0113	0.1319	0.0261	0.1019	0.0525	0.0028
8	rs112548907	143411435	0.83	1.03168894651748	0.9	1.11848291839441	0.490872144568814	0.836054761312972	0.0047	0.0069	0.1019	0.0175	0.0467	0.0181	0.0161	0.0212	9e-04	0.0318	0.0466	0.1407	0.0025	0.0498	0.1106	0.0136	0.0206	0.0026	0.0017	0.0144	0.0113	0.1318	0.0261	0.1018	0.0525	0.0028
8	rs116424300	143412988	0.83	1.03168894651748	0.9	1.11848291839441	0.540323113863191	0.846101423117738	0.0047	0.0069	0.1018	0.0175	0.0467	0.0182	0.0161	0.0212	9e-04	0.0317	0.0467	0.1407	0.0025	0.0499	0.1106	0.0136	0.0206	0.0026	0.0017	0.0144	0.0114	0.1317	0.0261	0.1018	0.0524	0.0029
8	rs10435683	143413136	0.83	1.03168894651748	0.91	1.03277310349222	0.545306786687456	0.843935419354372	0.0047	0.0069	0.1018	0.0175	0.0467	0.0182	0.0161	0.0212	9e-04	0.0317	0.0467	0.1407	0.0025	0.0499	0.1106	0.0136	0.0206	0.0026	0.0017	0.0144	0.0114	0.1317	0.0261	0.1018	0.0524	0.0029
8	rs12676425	143413857	0.83	1.03168894651748	0.92	0.951254862179695	0.580387594941804	0.795205799171143	0.0048	0.0069	0.1021	0.0175	0.0468	0.0182	0.0161	0.0213	9e-04	0.0315	0.0466	0.1407	0.0025	0.0498	0.1106	0.0134	0.0206	0.0026	0.0017	0.0146	0.0115	0.1317	0.0262	0.1014	0.0523	0.0029
8	rs13265349	143416412	0.83	1.03168894651748	0.92	0.951254862179695	0.530161300788367	0.779658034415926	0.0048	0.007	0.1019	0.0173	0.0466	0.0181	0.0161	0.0213	8e-04	0.0314	0.0465	0.1407	0.0025	0.0499	0.1107	0.0137	0.0205	0.0027	0.0017	0.0146	0.0115	0.1319	0.026	0.1017	0.0524	0.0029
8	rs79343216	143429522	0.83	1.03168894651748	0.92	0.951254862179695	0.435423687755317	0.731467295223636	0.0048	0.007	0.1015	0.017	0.0464	0.0182	0.0161	0.0212	9e-04	0.0313	0.0464	0.1411	0.0026	0.0498	0.1109	0.0141	0.0205	0.0028	0.0018	0.0147	0.0116	0.1318	0.026	0.1016	0.0523	0.0029
8	rs75092063	143434152	0.83	1.03168894651748	0.92	0.951254862179695	0.424702569656232	0.736271031231233	0.0048	0.007	0.1015	0.0169	0.0463	0.0182	0.0162	0.0212	0.001	0.0313	0.0463	0.1411	0.0026	0.0497	0.1109	0.0141	0.0205	0.0028	0.0018	0.0147	0.0116	0.1318	0.026	0.1016	0.0523	0.0029
8	rs4520288	143437076	0.83	1.03168894651748	0.92	0.951254862179695	0.418842290445036	0.738675490403323	0.0048	0.007	0.1014	0.0169	0.0463	0.0182	0.0162	0.0212	0.001	0.0313	0.0463	0.1412	0.0026	0.0497	0.1109	0.0141	0.0205	0.0028	0.0018	0.0147	0.0116	0.1318	0.026	0.1016	0.0523	0.0029
8	rs79477611	143448611	0.83	1.03168894651748	0.92	0.951254862179695	0.404113736919869	0.702643636758336	0.0048	0.007	0.1013	0.0167	0.0463	0.0182	0.0162	0.0212	0.001	0.0313	0.0463	0.1412	0.0026	0.0497	0.1108	0.0142	0.0204	0.0028	0.0018	0.0147	0.0116	0.1318	0.026	0.1015	0.0522	0.003
8	rs35573743	143459885	0.83	1.03168894651748	0.92	0.951254862179695	0.368480978167374	0.680865530270336	0.0049	0.007	0.1011	0.0163	0.0462	0.0183	0.0162	0.0213	0.0011	0.0313	0.0463	0.1414	0.0027	0.0498	0.1107	0.0143	0.0204	0.0029	0.0019	0.0148	0.0116	0.1318	0.0261	0.1015	0.0521	0.0031
8	rs118080113	143463105	0.83	1.03168894651748	0.92	0.951254862179695	0.354898453147593	0.628059327187772	0.005	0.007	0.1007	0.0162	0.0461	0.0182	0.0163	0.0213	0.0012	0.0312	0.0463	0.1415	0.0027	0.0499	0.1106	0.0143	0.0204	0.003	0.0019	0.0149	0.0117	0.1318	0.0263	0.1013	0.0519	0.0032
8	rs117512992	143464573	0.83	1.03168894651748	0.92	0.951254862179695	0.353093096345677	0.600815099493927	0.005	0.007	0.1005	0.0161	0.0461	0.0182	0.0163	0.0213	0.0012	0.0312	0.0463	0.1415	0.0027	0.05	0.1106	0.0143	0.0203	0.0031	0.002	0.015	0.0117	0.1318	0.0264	0.1013	0.0518	0.0032
8	rs77544976	143465481	0.83	1.03168894651748	0.92	0.951254862179695	0.346601588550314	0.588371280491316	0.005	0.007	0.1004	0.0161	0.0461	0.0182	0.0163	0.0213	0.0012	0.0312	0.0463	0.1415	0.0027	0.0501	0.1106	0.0143	0.0203	0.0031	0.002	0.015	0.0118	0.1318	0.0264	0.1013	0.0517	0.0032
8	rs35755256	143474952	0.83	1.03168894651748	0.92	0.951254862179695	0.339964286784274	0.579968077151682	0.0051	0.007	0.1002	0.016	0.0461	0.0182	0.0163	0.0213	0.0012	0.0312	0.0463	0.1415	0.0027	0.0501	0.1105	0.0144	0.0203	0.0031	0.002	0.0151	0.0119	0.1319	0.0265	0.1012	0.0516	0.0032
8	rs117769622	143476732	0.83	1.03168894651748	0.92	0.951254862179695	0.343666714050095	0.576132290499847	0.0051	0.007	0.1001	0.016	0.0461	0.0182	0.0163	0.0213	0.0012	0.0312	0.0463	0.1415	0.0028	0.0501	0.1105	0.0143	0.0203	0.0031	0.002	0.0151	0.0119	0.1319	0.0265	0.1012	0.0516	0.0032
8	rs117521117	143477964	0.83	1.03168894651748	0.92	0.951254862179695	0.343509853046426	0.57797838268751	0.0051	0.007	0.1001	0.016	0.0461	0.0182	0.0163	0.0213	0.0012	0.0312	0.0463	0.1415	0.0028	0.0501	0.1105	0.0143	0.0203	0.0031	0.002	0.0151	0.0119	0.1319	0.0265	0.1012	0.0516	0.0032
8	rs116862384	143479815	0.83	1.03168894651748	0.92	0.951254862179695	0.343039492507456	0.581674842469676	0.0051	0.007	0.1001	0.016	0.0461	0.0182	0.0163	0.0213	0.0012	0.0312	0.0463	0.1415	0.0028	0.0501	0.1105	0.0143	0.0204	0.0031	0.002	0.0151	0.0119	0.1319	0.0265	0.1012	0.0516	0.0032
8	rs117659734	143480653	0.83	1.03168894651748	0.92	0.951254862179695	0.342882779827023	0.58380999830577	0.0051	0.007	0.1001	0.016	0.0461	0.0182	0.0163	0.0213	0.0012	0.0312	0.0463	0.1415	0.0028	0.0501	0.1105	0.0143	0.0204	0.0031	0.002	0.0151	0.0119	0.1319	0.0265	0.1012	0.0516	0.0032
8	rs77733219	143486863	0.83	1.03168894651748	0.92	0.951254862179695	0.346864258554247	0.542871462315135	0.0051	0.0069	0.0994	0.0159	0.0463	0.0182	0.0163	0.0214	0.0013	0.0312	0.0464	0.1413	0.0028	0.0502	0.1105	0.0145	0.0204	0.0032	0.0021	0.0152	0.012	0.132	0.0266	0.1009	0.0513	0.0033
8	rs4301486	143487624	0.83	1.03168894651748	0.92	0.951254862179695	0.344189851807451	0.553107902883485	0.0052	0.0069	0.0993	0.0159	0.0463	0.0182	0.0163	0.0214	0.0013	0.0313	0.0465	0.1413	0.0028	0.0502	0.1105	0.0145	0.0204	0.0032	0.0021	0.0152	0.012	0.132	0.0266	0.1009	0.0513	0.0033
8	rs115555525	143488428	0.83	1.03168894651748	0.92	0.951254862179695	0.354101387898632	0.530455801691143	0.0052	0.007	0.0993	0.0158	0.0464	0.0182	0.0164	0.0214	0.0013	0.031	0.0465	0.1414	0.0028	0.0502	0.1105	0.0145	0.0204	0.0032	0.0021	0.0152	0.012	0.1321	0.0267	0.1009	0.0513	0.0033
8	rs7838831	143489013	0.83	1.03168894651748	0.92	0.951254862179695	0.354313848439416	0.531012272562211	0.0052	0.007	0.0993	0.0158	0.0464	0.0182	0.0164	0.0214	0.0013	0.031	0.0465	0.1414	0.0028	0.0502	0.1105	0.0145	0.0204	0.0032	0.0021	0.0152	0.012	0.1321	0.0267	0.1009	0.0513	0.0033
8	rs9324588	143491473	0.83	1.03168894651748	0.92	0.951254862179695	0.351345373137778	0.525176609569361	0.0052	0.007	0.0992	0.0158	0.0464	0.0183	0.0164	0.0214	0.0013	0.031	0.0465	0.1414	0.0028	0.0502	0.1105	0.0145	0.0204	0.0032	0.0021	0.0152	0.012	0.132	0.0267	0.1008	0.0512	0.0033
8	rs117577998	143505653	0.83	1.03168894651748	0.92	0.951254862179695	0.311891219238896	0.483022604687861	0.0052	0.0071	0.0991	0.0155	0.0464	0.0185	0.0169	0.0215	0.0013	0.031	0.0465	0.1413	0.0028	0.05	0.1106	0.0146	0.0204	0.0033	0.0023	0.0153	0.012	0.1317	0.0267	0.1006	0.0509	0.0034
8	rs117005413	143506621	0.83	1.03168894651748	0.92	0.951254862179695	0.307681046338144	0.489962811840807	0.0052	0.0071	0.0991	0.0155	0.0464	0.0185	0.0169	0.0215	0.0014	0.031	0.0464	0.1413	0.0028	0.05	0.1106	0.0146	0.0204	0.0033	0.0023	0.0153	0.012	0.1317	0.0267	0.1006	0.0509	0.0034
8	rs7827904	143506625	0.83	1.03168894651748	0.92	0.951254862179695	0.281359505030615	0.465044999955938	0.0053	0.0071	0.0992	0.0156	0.0463	0.0185	0.0169	0.0215	0.0014	0.0309	0.0463	0.1415	0.0029	0.05	0.1106	0.0146	0.0205	0.0033	0.0023	0.0153	0.012	0.1317	0.0267	0.1006	0.0506	0.0034
8	rs118003385	143506883	0.83	1.03168894651748	0.92	0.951254862179695	0.279855804247936	0.463834905424279	0.0053	0.0071	0.0991	0.0156	0.0463	0.0185	0.0169	0.0215	0.0014	0.0309	0.0463	0.1414	0.0029	0.05	0.1106	0.0146	0.0204	0.0033	0.0023	0.0153	0.012	0.1317	0.0267	0.1005	0.0506	0.0034
8	rs6988705	143507161	0.83	1.03168894651748	0.92	0.951254862179695	0.279996592348941	0.465044999955938	0.0053	0.0071	0.0991	0.0156	0.0463	0.0185	0.0169	0.0215	0.0014	0.0309	0.0463	0.1414	0.0029	0.05	0.1106	0.0146	0.0204	0.0033	0.0023	0.0153	0.012	0.1317	0.0267	0.1005	0.0506	0.0034
8	rs9802040	143515968	0.83	1.03168894651748	0.92	0.951254862179695	0.245114258114349	0.428055649671437	0.0054	0.0078	0.0986	0.0158	0.0464	0.0185	0.0171	0.0217	0.0016	0.0308	0.0461	0.1414	0.003	0.0501	0.1102	0.0149	0.0205	0.0035	0.0025	0.0152	0.012	0.1316	0.0268	0.0993	0.0504	0.0035
8	rs11779434	143522536	0.83	1.03168894651748	0.92	0.951254862179695	0.220675775423035	0.381541645720922	0.0054	0.0079	0.0973	0.0161	0.0469	0.0189	0.0174	0.0219	0.0018	0.0304	0.0464	0.1409	0.0031	0.0501	0.1094	0.0155	0.0209	0.0036	0.0027	0.0152	0.0122	0.1317	0.0269	0.0984	0.0503	0.0035
8	rs13275839	143528511	0.83	1.03168894651748	0.92	0.951254862179695	0.19251502665088	0.330183462467685	0.0055	0.008	0.0963	0.0164	0.047	0.0193	0.0177	0.0221	0.002	0.03	0.0464	0.1401	0.0031	0.05	0.109	0.016	0.0211	0.0036	0.0029	0.0152	0.0125	0.1315	0.0271	0.0983	0.0497	0.0035
8	rs10102579	143532745	0.83	1.03168894651748	0.92	0.951254862179695	0.189780683433852	0.32189561956848	0.0056	0.008	0.0956	0.0167	0.047	0.0196	0.018	0.0222	0.0022	0.0297	0.0464	0.1395	0.0032	0.05	0.1087	0.0163	0.0213	0.0037	0.0031	0.0153	0.0128	0.1315	0.0272	0.0982	0.0495	0.0035
8	rs75115813	143535745	0.83	1.03168894651748	0.92	0.951254862179695	0.178701508683185	0.311623659583544	0.0057	0.0081	0.0946	0.0169	0.047	0.02	0.0183	0.0224	0.0023	0.0299	0.0463	0.1387	0.0032	0.0501	0.1084	0.0166	0.0216	0.0037	0.0032	0.0152	0.013	0.1311	0.0273	0.0981	0.0492	0.0034
8	rs112278863	143537998	0.83	1.03168894651748	0.92	0.951254862179695	0.174276330250622	0.31042170516544	0.0058	0.0082	0.0934	0.0173	0.047	0.0207	0.0186	0.0227	0.0023	0.0301	0.0463	0.1373	0.0033	0.0503	0.108	0.017	0.022	0.0037	0.0034	0.0152	0.0134	0.1306	0.0275	0.0981	0.0489	0.0033
8	rs13281009	143548745	0.82	1.12138066584829	0.92	0.951254862179695	0.169596219325132	0.229079194451356	0.0063	0.0083	0.0915	0.018	0.0472	0.0218	0.0195	0.0233	0.0026	0.0301	0.0462	0.1365	0.0036	0.0508	0.1071	0.0175	0.0224	0.0039	0.0037	0.0153	0.0142	0.1286	0.0281	0.0979	0.047	0.0032
8	rs73714303	143549246	0.82	1.12138066584829	0.92	0.951254862179695	0.171802004166757	0.224938286978408	0.0063	0.0083	0.0914	0.018	0.0472	0.0218	0.0195	0.0234	0.0026	0.0301	0.0462	0.1365	0.0036	0.0508	0.1071	0.0175	0.0224	0.0039	0.0037	0.0153	0.0143	0.1286	0.0281	0.0979	0.0469	0.0033
8	rs7822554	143553868	0.82	1.12138066584829	0.92	0.951254862179695	0.19523330092196	0.232255797695451	0.0064	0.0083	0.0904	0.0183	0.0472	0.0222	0.0199	0.0235	0.0026	0.0301	0.0461	0.1363	0.0037	0.0509	0.1069	0.0176	0.0226	0.004	0.0038	0.0154	0.0145	0.1281	0.0282	0.0981	0.0463	0.0034
8	rs55731933	143555353	0.82	1.12138066584829	0.92	0.951254862179695	0.177680213806834	0.166343349520279	0.0065	0.0083	0.0902	0.0184	0.0472	0.0222	0.0199	0.0236	0.0026	0.0301	0.0462	0.1362	0.0037	0.0508	0.1067	0.0176	0.0227	0.0041	0.0038	0.0154	0.0146	0.128	0.0282	0.0981	0.0461	0.0034
8	rs13252518	143560555	0.82	1.12138066584829	0.92	0.951254862179695	0.158781842458314	0.152811369324304	0.0069	0.0083	0.0895	0.0186	0.0473	0.0231	0.0205	0.0238	0.0027	0.0301	0.0461	0.1355	0.0037	0.0504	0.1057	0.0184	0.0228	0.0041	0.0038	0.0155	0.015	0.1272	0.0283	0.0983	0.0454	0.0035
8	Affx-31759712	143567926	0.81	1.21571301420429	0.92	0.951254862179695	0.140105141082139	0.142841410809335	0.0069	0.0082	0.0885	0.0192	0.0475	0.0239	0.0214	0.0243	0.0027	0.0304	0.0464	0.134	0.0037	0.05	0.1048	0.0188	0.0233	0.0041	0.0037	0.0157	0.0154	0.1257	0.0288	0.0986	0.045	0.0035
8	rs6583639	143568769	0.81	1.21571301420429	0.92	0.951254862179695	0.11690426981626	0.130052872449655	0.0069	0.0082	0.0884	0.0193	0.0475	0.024	0.0215	0.0244	0.0027	0.0305	0.0464	0.1339	0.0036	0.0501	0.1048	0.0188	0.0233	0.0041	0.0036	0.0158	0.0154	0.1257	0.0289	0.0986	0.045	0.0035
8	rs117594313	143576123	0.81	1.21571301420429	0.93	0.873875650440679	0.105758224865632	0.133299183761974	0.0069	0.0081	0.0883	0.0193	0.0476	0.024	0.0216	0.0243	0.0027	0.0305	0.0464	0.1338	0.0037	0.0501	0.1048	0.0189	0.0233	0.0041	0.0035	0.0158	0.0154	0.1255	0.0289	0.0986	0.0448	0.0034
8	rs71516700	143586974	0.81	1.21571301420429	0.93	0.873875650440679	0.0893218113040786	0.149115027303675	0.0069	0.0081	0.0881	0.0194	0.0476	0.0242	0.0218	0.0245	0.0028	0.0303	0.0463	0.1335	0.0038	0.0502	0.1048	0.0191	0.0235	0.0041	0.0034	0.0157	0.0156	0.1252	0.029	0.0987	0.0444	0.0034
8	rs13278404	143590438	0.81	1.21571301420429	0.93	0.873875650440679	0.0937557288421208	0.155964265666792	0.007	0.0081	0.0879	0.0195	0.0477	0.0244	0.0219	0.0247	0.0028	0.0302	0.0464	0.1334	0.0038	0.0502	0.1049	0.0192	0.0235	0.0042	0.0034	0.0157	0.0156	0.1251	0.029	0.0986	0.0442	0.0033
8	rs58371504	143594391	0.81	1.21571301420429	0.93	0.873875650440679	0.0968798616220483	0.166343349520279	0.007	0.008	0.0881	0.0198	0.0477	0.0246	0.0221	0.0246	0.0028	0.0299	0.0464	0.1328	0.0039	0.0502	0.1049	0.0191	0.0236	0.0042	0.0033	0.0157	0.0157	0.1246	0.0293	0.0987	0.0441	0.0033
8	rs9694195	143595970	0.81	1.21571301420429	0.93	0.873875650440679	0.114732037437691	0.171471809883169	0.0071	0.0081	0.0881	0.02	0.0477	0.0248	0.0222	0.0245	0.0029	0.0298	0.0465	0.1325	0.0039	0.0503	0.1047	0.0191	0.0237	0.0042	0.0033	0.0157	0.0157	0.1241	0.0295	0.0988	0.044	0.0034
8	rs79488548	143596527	0.81	1.21571301420429	0.93	0.873875650440679	0.115942018352639	0.158175275208145	0.0071	0.0081	0.088	0.0201	0.0477	0.0248	0.0223	0.0245	0.0029	0.0297	0.0465	0.1323	0.0039	0.0502	0.1047	0.0192	0.0237	0.0043	0.0033	0.0157	0.0157	0.124	0.0295	0.0988	0.0439	0.0035
8	rs12542428	143598688	0.81	1.21571301420429	0.93	0.873875650440679	0.135869693263976	0.207353721949946	0.0071	0.0081	0.0879	0.0204	0.0478	0.0251	0.0225	0.0245	0.0029	0.0296	0.0466	0.1319	0.0039	0.0502	0.1046	0.0193	0.0237	0.0043	0.0033	0.0157	0.0158	0.1234	0.0298	0.0987	0.0439	0.0035
8	rs34031406	143603675	0.81	1.21571301420429	0.93	0.873875650440679	0.183710223161109	0.310782146355077	0.0071	0.0081	0.0876	0.0212	0.0479	0.0258	0.0232	0.0247	0.003	0.0293	0.0467	0.1306	0.0042	0.0502	0.1041	0.0196	0.024	0.0044	0.0033	0.0157	0.016	0.1217	0.0305	0.0983	0.0439	0.0035
8	rs4977036	143609184	0.79	1.41850260412024	0.93	0.873875650440679	0.122196531314632	0.279435143471736	0.0072	0.008	0.0865	0.0214	0.0475	0.0263	0.0236	0.0247	0.0031	0.0293	0.0469	0.1303	0.0043	0.0492	0.1019	0.0207	0.0245	0.0048	0.0024	0.0157	0.0168	0.1213	0.0317	0.0991	0.0437	0.0034
8	rs7838992	143609913	0.79	1.41850260412024	0.93	0.873875650440679	0.160561009748008	0.390495125114985	0.0071	0.008	0.0862	0.0215	0.0474	0.0266	0.0236	0.0248	0.0031	0.0293	0.0469	0.13	0.0043	0.0489	0.101	0.0214	0.0247	0.005	0.0023	0.0158	0.0172	0.1212	0.0319	0.0994	0.0437	0.0035
8	rs75669570	143610667	0.8	1.31473769560416	0.94	0.800578923638966	0.182191836148005	0.324813677246017	0.0069	0.0079	0.0859	0.0216	0.0468	0.0269	0.0233	0.0245	0.0031	0.0291	0.0467	0.131	0.0043	0.0477	0.1012	0.0213	0.0247	0.0049	0.0023	0.0158	0.0176	0.1226	0.0319	0.0994	0.0438	0.0035
8	rs73374154	143610753	0.8	1.31473769560416	0.94	0.800578923638966	0.181453792813648	0.332142484935134	0.0069	0.0079	0.0859	0.0216	0.0468	0.0269	0.0233	0.0245	0.0031	0.0291	0.0467	0.131	0.0043	0.0476	0.1012	0.0213	0.0247	0.0049	0.0023	0.0159	0.0176	0.1226	0.0318	0.0994	0.0437	0.0035
8	rs7846567	143612149	0.8	1.31473769560416	0.94	0.800578923638966	0.244547017983422	0.350795078060429	0.0067	0.0077	0.0863	0.0219	0.0461	0.0267	0.0232	0.0242	0.0031	0.0291	0.0466	0.1319	0.0042	0.0471	0.1012	0.0213	0.0248	0.0047	0.0021	0.016	0.0182	0.124	0.0315	0.0994	0.0433	0.0035
8	rs4977038	143615901	0.8	1.31473769560416	0.94	0.800578923638966	0.304727350743801	0.311262928174853	0.0063	0.0078	0.0867	0.022	0.0455	0.0266	0.0231	0.0241	0.003	0.029	0.0469	0.1324	0.0041	0.047	0.1011	0.0214	0.0248	0.0046	0.002	0.016	0.0185	0.1238	0.0314	0.0998	0.0436	0.0035
8	rs7460047	143620400	0.8	1.31473769560416	0.94	0.800578923638966	0.406388780244263	0.31680774331765	0.006	0.0078	0.0868	0.0221	0.045	0.0269	0.023	0.024	0.0029	0.0286	0.0469	0.1326	0.0041	0.0468	0.1014	0.0213	0.0247	0.0046	0.0019	0.016	0.0188	0.1242	0.0313	0.1001	0.0436	0.0035
8	rs117442655	143621308	0.8	1.31473769560416	0.94	0.800578923638966	0.382379473111471	0.264091538497001	0.006	0.0078	0.0868	0.0221	0.0449	0.027	0.023	0.024	0.0029	0.0285	0.0469	0.1326	0.0041	0.0467	0.1014	0.0213	0.0246	0.0046	0.0019	0.0161	0.0188	0.1243	0.0313	0.1002	0.0436	0.0036
8	rs4128450	143631471	0.8	1.31473769560416	0.94	0.800578923638966	0.53927667419814	0.257712213404858	0.0056	0.0078	0.0868	0.0218	0.044	0.0273	0.0229	0.0241	0.003	0.0285	0.0468	0.1328	0.0041	0.0465	0.1013	0.0212	0.0243	0.0047	0.002	0.0162	0.0191	0.125	0.0311	0.1005	0.0435	0.0038
8	rs72689061	143633908	0.8	1.31473769560416	0.94	0.800578923638966	0.620804792153676	0.294450550902146	0.0057	0.0078	0.0868	0.0217	0.044	0.0273	0.0225	0.0241	0.0032	0.0285	0.0467	0.1328	0.0042	0.0465	0.1012	0.0212	0.0243	0.0047	0.002	0.0162	0.0191	0.125	0.0312	0.1005	0.0436	0.0039
8	rs78090893	143634302	0.81	1.21571301420429	0.94	0.800578923638966	0.6481573942198	0.307542667944204	0.0057	0.0078	0.0868	0.0217	0.044	0.0274	0.0225	0.024	0.0032	0.0285	0.0467	0.133	0.0042	0.0465	0.1012	0.0212	0.0243	0.0047	0.002	0.0162	0.0191	0.125	0.0311	0.1006	0.0436	0.0039
8	rs7386620	143637170	0.81	1.21571301420429	0.94	0.800578923638966	0.589828391947598	0.309101153825317	0.0055	0.0078	0.0869	0.0216	0.044	0.0272	0.0223	0.0238	0.0032	0.0285	0.0463	0.133	0.0043	0.046	0.1027	0.0212	0.0243	0.0047	0.002	0.0162	0.0189	0.1252	0.0309	0.1013	0.0435	0.0039
8	rs35147858	143644239	0.81	1.21571301420429	0.94	0.800578923638966	0.604501023756887	0.346817690895416	0.0056	0.0078	0.0868	0.0216	0.0439	0.0272	0.0223	0.0238	0.0032	0.0285	0.0463	0.1328	0.0043	0.046	0.103	0.0212	0.0243	0.0046	0.002	0.0162	0.0189	0.1252	0.031	0.1012	0.0435	0.004
8	rs35187845	143647512	0.81	1.21571301420429	0.94	0.800578923638966	0.60339824445182	0.356660361560978	0.0056	0.0078	0.0868	0.0216	0.044	0.0271	0.0223	0.0238	0.0032	0.0285	0.0463	0.1328	0.0043	0.046	0.1032	0.0212	0.0242	0.0046	0.002	0.0163	0.0189	0.1252	0.031	0.1011	0.0434	0.004
8	rs72689069	143647614	0.81	1.21571301420429	0.95	0.731303845289611	0.602089900669052	0.352913350053384	0.0056	0.0078	0.0868	0.0216	0.044	0.0271	0.0223	0.0238	0.0032	0.0285	0.0463	0.1328	0.0042	0.046	0.1032	0.0212	0.0242	0.0046	0.002	0.0163	0.019	0.1252	0.031	0.1011	0.0434	0.0039
8	rs4073410	143660669	0.81	1.21571301420429	0.94	0.800578923638966	0.554080103660656	0.234895375970561	0.0056	0.0078	0.0865	0.0213	0.0437	0.0273	0.0222	0.0238	0.0031	0.0283	0.046	0.1332	0.0043	0.0458	0.1034	0.0213	0.0241	0.0046	0.0021	0.0163	0.019	0.1256	0.0308	0.1012	0.0435	0.004
8	rs77365127	143672050	0.81	1.21571301420429	0.94	0.800578923638966	0.662609619832169	0.212025115407656	0.0056	0.0076	0.0865	0.0214	0.0432	0.0272	0.0222	0.024	0.0035	0.028	0.0462	0.1326	0.0045	0.0456	0.1034	0.021	0.0241	0.0048	0.0022	0.016	0.0191	0.1264	0.0306	0.1017	0.0437	0.0041
8	rs6583650	143673435	0.81	1.21571301420429	0.94	0.800578923638966	0.704606017266776	0.240203226171442	0.0056	0.0076	0.0865	0.0214	0.0432	0.0272	0.0222	0.024	0.0035	0.028	0.0463	0.1326	0.0045	0.0456	0.1033	0.0209	0.0241	0.0048	0.0022	0.016	0.0191	0.1265	0.0306	0.1018	0.0437	0.0041
8	rs11167150	143681457	0.81	1.21571301420429	0.94	0.800578923638966	0.818576714074742	0.232804915938675	0.0054	0.0076	0.0861	0.0211	0.0427	0.0271	0.0217	0.024	0.0038	0.0276	0.0465	0.1321	0.0046	0.0453	0.103	0.0208	0.0239	0.0048	0.0024	0.0162	0.0194	0.1266	0.0304	0.1032	0.0444	0.0041
8	rs36050651	143681796	0.81	1.21571301420429	0.94	0.800578923638966	0.814004795078957	0.256238307610943	0.0054	0.0076	0.0861	0.0211	0.0428	0.027	0.0215	0.0241	0.0038	0.0276	0.0464	0.1322	0.0046	0.0453	0.1032	0.0207	0.0239	0.0048	0.0024	0.0161	0.0194	0.1268	0.0303	0.1033	0.0444	0.0041
8	rs12546658	143682867	0.81	1.21571301420429	0.94	0.800578923638966	0.791777670818987	0.255558940540181	0.0054	0.0076	0.0861	0.021	0.0428	0.0269	0.0214	0.0241	0.0038	0.0278	0.0465	0.132	0.0046	0.0452	0.1032	0.0207	0.0238	0.0048	0.0024	0.0161	0.0195	0.1269	0.0303	0.1035	0.0445	0.0041
8	rs113140675	143683151	0.81	1.21571301420429	0.94	0.800578923638966	0.771662916767174	0.235887693037499	0.0054	0.0075	0.0861	0.021	0.0428	0.0269	0.0214	0.0241	0.0038	0.0278	0.0464	0.132	0.0046	0.0452	0.1032	0.0207	0.0238	0.0048	0.0024	0.0161	0.0195	0.1269	0.0303	0.1035	0.0445	0.0041
8	rs35900184	143693411	0.81	1.21571301420429	0.94	0.800578923638966	0.664120347758266	0.1634095378146	0.0055	0.0075	0.0856	0.0208	0.0428	0.0266	0.021	0.0244	0.0036	0.0278	0.0465	0.1314	0.0047	0.0452	0.1033	0.0205	0.0235	0.0049	0.0024	0.0161	0.0196	0.1277	0.0305	0.104	0.0449	0.0041
8	rs62513330	143717303	0.82	1.12138066584829	0.95	0.731303845289611	0.601883439880801	0.0629408148667153	0.0054	0.0073	0.0846	0.0198	0.0424	0.0254	0.0198	0.0244	0.0033	0.028	0.047	0.1316	0.0047	0.0445	0.1035	0.0201	0.0226	0.005	0.0023	0.016	0.0201	0.1291	0.0313	0.1059	0.0465	0.0041
8	rs4371985	143737279	0.82	1.12138066584829	0.95	0.731303845289611	0.761154735895506	0.084980754784386	0.0053	0.0073	0.0844	0.0196	0.0424	0.0253	0.0196	0.0245	0.0033	0.028	0.0471	0.132	0.0047	0.0442	0.1035	0.02	0.0223	0.0051	0.0023	0.016	0.0202	0.1295	0.0315	0.1065	0.0467	0.0041
8	rs117839538	143740311	0.82	1.12138066584829	0.95	0.731303845289611	0.763297277997539	0.0860495335234299	0.0053	0.0073	0.0845	0.0195	0.0423	0.0253	0.0195	0.0245	0.0033	0.028	0.047	0.1319	0.0048	0.0442	0.1037	0.02	0.0223	0.0051	0.0023	0.016	0.0201	0.1294	0.0314	0.1066	0.0467	0.0041
8	rs4736361	143741375	0.82	1.12138066584829	0.95	0.731303845289611	0.761766622190113	0.0841447710698921	0.0053	0.0073	0.0845	0.0195	0.0423	0.0253	0.0195	0.0245	0.0033	0.028	0.047	0.1319	0.0048	0.0442	0.1037	0.02	0.0223	0.0051	0.0023	0.016	0.0201	0.1294	0.0314	0.1066	0.0468	0.0041
8	rs3735999	143746069	0.82	1.12138066584829	0.95	0.731303845289611	1.01444633565156	0.0960662935999257	0.0053	0.0072	0.0843	0.0195	0.0421	0.0253	0.0195	0.0243	0.0033	0.0279	0.0469	0.1318	0.0058	0.0441	0.1041	0.02	0.0223	0.005	0.0023	0.0159	0.0201	0.1293	0.0313	0.1065	0.0468	0.0041
8	rs754957	143746416	0.82	1.12138066584829	0.95	0.731303845289611	1.06061780535709	0.092731380121171	0.0053	0.0071	0.0843	0.0195	0.0421	0.0254	0.0195	0.0244	0.0031	0.0279	0.0469	0.1318	0.0058	0.0441	0.1042	0.0201	0.0223	0.0051	0.0023	0.016	0.0201	0.1293	0.0313	0.1064	0.0468	0.0042
8	rs34288113	143747389	0.82	1.12138066584829	0.95	0.731303845289611	1.05122956613102	0.0809835855775281	0.0053	0.0071	0.0843	0.0195	0.0421	0.0254	0.0195	0.0244	0.0031	0.0279	0.0469	0.1318	0.0058	0.0441	0.1042	0.0201	0.0223	0.0051	0.0023	0.016	0.0201	0.1293	0.0313	0.1064	0.0468	0.0042
8	rs112673614	143748071	0.82	1.12138066584829	0.95	0.731303845289611	1.01237529590669	0.0487713126614836	0.0053	0.0071	0.0843	0.0194	0.0421	0.0254	0.0195	0.0244	0.0031	0.0279	0.0469	0.1318	0.0058	0.0441	0.1042	0.02	0.0222	0.0051	0.0023	0.016	0.0201	0.1292	0.0313	0.1064	0.0468	0.0042
8	rs78969819	143750095	0.82	1.12138066584829	0.96	0.665984986819169	0.878271555633223	0.0431930576895719	0.0053	0.0071	0.0843	0.0194	0.0421	0.0253	0.0195	0.0244	0.003	0.028	0.0469	0.1318	0.0058	0.0441	0.1043	0.02	0.0222	0.0051	0.0023	0.016	0.0201	0.1292	0.0314	0.1064	0.0469	0.0041
8	rs2978974	143751864	0.83	1.03168894651748	0.97	0.604552021827049	0.351028085504425	0.0581758570842213	0.0053	0.0074	0.085	0.0176	0.042	0.0243	0.0185	0.0249	0.0023	0.0293	0.0462	0.1313	0.0047	0.045	0.1067	0.0194	0.0211	0.0053	0.002	0.017	0.0202	0.1276	0.0332	0.1075	0.0478	0.0035
8	rs13264644	143753546	0.83	1.03168894651748	0.97	0.604552021827049	0.365613982926378	0.0873545293519021	0.0052	0.0072	0.0858	0.0168	0.0421	0.0241	0.0177	0.0254	0.002	0.0297	0.0464	0.1324	0.0042	0.0446	0.1072	0.0188	0.0206	0.0052	0.0018	0.0172	0.0199	0.1276	0.0336	0.1084	0.0478	0.0033
8	rs34335167	143757564	0.83	1.03168894651748	0.97	0.604552021827049	0.396651606668855	0.0699598861930661	0.0051	0.0071	0.0861	0.0165	0.0419	0.0241	0.0174	0.0256	0.002	0.0295	0.0458	0.1333	0.0042	0.0444	0.1079	0.0186	0.0206	0.0051	0.0018	0.0173	0.0198	0.127	0.0336	0.1089	0.0477	0.0034
8	rs55783251	143758378	0.83	1.03168894651748	0.97	0.604552021827049	0.387867417846842	0.0713014336840054	0.0051	0.0071	0.0861	0.0165	0.0419	0.0241	0.0174	0.0256	0.002	0.0295	0.0458	0.1334	0.0042	0.0444	0.1079	0.0186	0.0207	0.0051	0.0018	0.0173	0.0198	0.127	0.0336	0.109	0.0477	0.0034
8	rs117707147	143759132	0.83	1.03168894651748	0.96	0.665984986819169	0.379567824708172	0.0744485145023362	0.0051	0.0071	0.0862	0.0166	0.0419	0.0241	0.0174	0.0256	0.002	0.0295	0.0458	0.1334	0.0042	0.0444	0.1079	0.0186	0.0207	0.0051	0.0018	0.0173	0.0198	0.127	0.0336	0.109	0.0477	0.0034
8	rs2976387	143759364	0.83	1.03168894651748	0.97	0.604552021827049	0.3819929369841	0.0770648527053076	0.0051	0.0071	0.0861	0.0166	0.0419	0.0241	0.0174	0.0256	0.002	0.0295	0.0458	0.1334	0.0042	0.0444	0.1079	0.0186	0.0207	0.0051	0.0018	0.0173	0.0198	0.1271	0.0336	0.109	0.0477	0.0034
8	rs2294008	143761931	0.83	1.03168894651748	0.97	0.604552021827049	0.369728707065964	0.104769529533759	0.0051	0.0071	0.0862	0.0165	0.0419	0.0242	0.0174	0.0256	0.0021	0.0295	0.0458	0.1335	0.0042	0.0442	0.108	0.0186	0.0207	0.0051	0.0018	0.0173	0.0196	0.1272	0.0336	0.1089	0.0477	0.0034
8	rs3736001	143762807	0.83	1.03168894651748	0.97	0.604552021827049	0.329186446934127	0.103367180811533	0.0052	0.007	0.086	0.0165	0.0419	0.0241	0.0173	0.0256	0.0022	0.0295	0.0457	0.1337	0.0041	0.0443	0.1081	0.0186	0.0206	0.0051	0.0018	0.0174	0.0196	0.1271	0.0336	0.109	0.0476	0.0034
8	rs138377917	143763531	0.83	1.03168894651748	0.98	0.546929419532092	0.294460027480629	0.0748096758917711	0.0052	0.007	0.086	0.0165	0.0419	0.0241	0.0173	0.0256	0.0022	0.0295	0.0457	0.1337	0.0041	0.0442	0.1081	0.0186	0.0206	0.0051	0.002	0.0174	0.0196	0.1271	0.0336	0.109	0.0476	0.0034
8	rs1045531	143763547	0.83	1.03168894651748	0.98	0.546929419532092	0.284569230978131	0.0756067560778512	0.0052	0.007	0.086	0.0165	0.0419	0.0241	0.0173	0.0256	0.0022	0.0295	0.0457	0.1337	0.0041	0.0443	0.1082	0.0186	0.0206	0.0051	0.002	0.0174	0.0196	0.1271	0.0336	0.109	0.0476	0.0034
8	rs28384320	143777770	0.83	1.03168894651748	0.99	0.493036143459036	0.248049179871105	0.0795696654888375	0.0051	0.007	0.0861	0.0164	0.0419	0.0239	0.0171	0.0257	0.0023	0.0295	0.0459	0.134	0.0041	0.0444	0.108	0.0185	0.0205	0.005	0.0026	0.0174	0.0196	0.1272	0.0336	0.1087	0.0475	0.0034
8	rs2585174	143782044	0.83	1.03168894651748	0.99	0.493036143459036	0.287417547590157	0.0883577645998958	0.0051	0.007	0.0861	0.0164	0.0418	0.0238	0.0169	0.0258	0.0023	0.0295	0.046	0.1342	0.004	0.0444	0.1078	0.0184	0.0204	0.005	0.003	0.0174	0.0196	0.1272	0.0336	0.1086	0.0475	0.0034
8	rs6987246	143783164	0.83	1.03168894651748	0.98	0.546929419532092	0.306645539200479	0.086585931532156	0.0052	0.007	0.0862	0.0163	0.0418	0.0238	0.0169	0.0258	0.0024	0.0295	0.046	0.1342	0.004	0.0444	0.1076	0.0183	0.0204	0.005	0.0032	0.0174	0.0196	0.1273	0.0336	0.1085	0.0474	0.0034
8	rs6471588	143786835	0.83	1.03168894651748	0.98	0.546929419532092	0.390933378941893	0.0864325386036107	0.0052	0.0069	0.0862	0.0162	0.0417	0.0238	0.0168	0.0258	0.0024	0.0296	0.0459	0.1342	0.004	0.0444	0.1074	0.0183	0.0204	0.005	0.0036	0.0174	0.0195	0.1276	0.0337	0.1084	0.0474	0.0034
8	rs75650914	143787600	0.83	1.03168894651748	0.98	0.546929419532092	0.391436243088919	0.0784605750124373	0.0052	0.0069	0.0862	0.0162	0.0417	0.0238	0.0168	0.0258	0.0024	0.0296	0.0459	0.1342	0.004	0.0444	0.1074	0.0183	0.0204	0.005	0.0036	0.0174	0.0195	0.1276	0.0337	0.1084	0.0474	0.0034
8	rs117619077	143802858	0.83	1.03168894651748	0.98	0.546929419532092	0.63194863816006	0.112059669825211	0.0053	0.0069	0.0858	0.0161	0.0416	0.0237	0.0168	0.0258	0.0025	0.0297	0.0458	0.1341	0.004	0.0445	0.1072	0.0184	0.0203	0.005	0.0042	0.0174	0.0194	0.1276	0.0338	0.1084	0.0474	0.0034
8	rs2585135	143814193	0.83	1.03168894651748	0.98	0.546929419532092	2.04740756575868	0.156060166133246	0.0055	0.0068	0.0852	0.0158	0.0416	0.0234	0.0168	0.0259	0.0027	0.0299	0.0455	0.1338	0.0042	0.0444	0.1066	0.0186	0.0203	0.0052	0.0056	0.0174	0.0192	0.1276	0.0341	0.108	0.0475	0.0035
8	rs77377310	143819400	0.83	1.03168894651748	0.98	0.546929419532092	3.10987008476016	0.176754473406879	0.0055	0.0068	0.0852	0.0157	0.0416	0.0233	0.0167	0.0259	0.0027	0.0298	0.0455	0.1338	0.0043	0.0444	0.1064	0.0185	0.0204	0.0053	0.0061	0.0172	0.0195	0.1276	0.0341	0.1079	0.0474	0.0036
8	rs4736300	143829269	0.83	1.03168894651748	0.97	0.604552021827049	8.06086989753272	0.217697515792572	0.0056	0.0067	0.085	0.0153	0.0415	0.023	0.0165	0.026	0.0028	0.0297	0.0455	0.1337	0.0044	0.0446	0.1057	0.0184	0.0206	0.0053	0.0077	0.0169	0.0199	0.1276	0.0343	0.1076	0.0474	0.0036
8	rs11775636	143833850	0.82	1.12138066584829	0.97	0.604552021827049	10.4933042538985	0.231707098476218	0.0055	0.0067	0.0849	0.0151	0.0414	0.0229	0.0164	0.026	0.0028	0.0295	0.0455	0.1336	0.0044	0.0446	0.1056	0.0185	0.0208	0.0053	0.0082	0.0169	0.0201	0.1276	0.0343	0.1075	0.0474	0.0036
8	rs62525597	143841193	0.82	1.12138066584829	0.97	0.604552021827049	11.7258495014901	0.218988660934331	0.0055	0.0067	0.0849	0.0151	0.0414	0.0228	0.0164	0.026	0.0028	0.0296	0.0454	0.1336	0.0044	0.0446	0.1055	0.0185	0.0208	0.0053	0.0085	0.0168	0.0202	0.1276	0.0342	0.1073	0.0474	0.0036
8	rs7000648	143844051	0.82	1.12138066584829	0.97	0.604552021827049	14.7009930025456	0.234014448019754	0.0055	0.0067	0.0849	0.0151	0.0413	0.0226	0.0163	0.0261	0.0028	0.0297	0.0453	0.1335	0.0045	0.0444	0.1054	0.0186	0.0209	0.0053	0.009	0.0167	0.0204	0.1277	0.0343	0.107	0.0475	0.0037
8	rs7005613	143844819	0.82	1.12138066584829	0.97	0.604552021827049	15.3275281713756	0.274560897683556	0.0055	0.0068	0.0852	0.0152	0.0406	0.0217	0.0167	0.0275	0.0026	0.0299	0.0455	0.1295	0.0046	0.045	0.1054	0.0185	0.021	0.0053	0.0091	0.0167	0.0205	0.1284	0.0348	0.1076	0.0478	0.0037
8	rs2717554	143845953	0.83	1.03168894651748	0.97	0.604552021827049	15.8269220468844	0.216516171603596	0.0056	0.0067	0.0855	0.015	0.0406	0.0214	0.0166	0.0278	0.0022	0.0301	0.0454	0.1296	0.0046	0.0451	0.1055	0.0185	0.0208	0.0053	0.009	0.0168	0.0205	0.1288	0.0348	0.1076	0.0475	0.0037
8	rs13252734	143846969	0.83	1.03168894651748	0.97	0.604552021827049	15.5614094350019	0.192414099329676	0.0056	0.0069	0.0855	0.0149	0.0406	0.0213	0.0165	0.0278	0.0019	0.0303	0.0453	0.1299	0.0047	0.0451	0.1059	0.0183	0.0204	0.0053	0.0089	0.0169	0.0205	0.1292	0.035	0.1076	0.0474	0.0037
8	rs1369453	143848210	0.83	1.03168894651748	0.97	0.604552021827049	14.3963797900291	0.193136622072349	0.0056	0.0069	0.0855	0.0148	0.0407	0.0211	0.0163	0.0278	0.0019	0.0305	0.0454	0.13	0.0046	0.0451	0.1062	0.018	0.0202	0.0052	0.0087	0.0169	0.0204	0.1296	0.035	0.1076	0.0473	0.0037
8	rs79649145	143849495	0.83	1.03168894651748	0.97	0.604552021827049	13.1620424058911	0.180475142799252	0.0056	0.007	0.0853	0.0147	0.0408	0.021	0.0163	0.0278	0.0019	0.0305	0.0456	0.13	0.0046	0.0452	0.1064	0.0178	0.0201	0.0052	0.0085	0.0169	0.0204	0.1298	0.0351	0.1076	0.0472	0.0037
8	rs117409138	143849782	0.83	1.03168894651748	0.97	0.604552021827049	12.3981169797431	0.147420018860271	0.0056	0.0069	0.0853	0.0147	0.0408	0.021	0.0163	0.0278	0.0019	0.0306	0.0456	0.1299	0.0045	0.0452	0.1065	0.0178	0.0201	0.0052	0.0083	0.0169	0.0204	0.1298	0.0351	0.1078	0.0472	0.0036
8	rs13277233	143850987	0.83	1.03168894651748	0.97	0.604552021827049	9.73814000328008	0.1634095378146	0.0056	0.007	0.0853	0.0146	0.0408	0.021	0.0163	0.0279	0.0019	0.0307	0.0458	0.13	0.0045	0.0452	0.1065	0.0178	0.02	0.0052	0.0078	0.017	0.0205	0.1299	0.0351	0.1078	0.0471	0.0036
8	rs75108887	143862852	0.84	0.946582027722497	0.97	0.604552021827049	0.209110855545617	0.13212349450214	0.0058	0.0075	0.0847	0.0144	0.041	0.021	0.0161	0.028	0.0022	0.0319	0.0474	0.1308	0.0042	0.0454	0.1064	0.0175	0.0192	0.005	0.0029	0.0178	0.0207	0.1304	0.0354	0.1092	0.0464	0.0034
8	rs11988843	143871387	0.84	0.946582027722497	0.97	0.604552021827049	0.202026138085772	0.128351514075649	0.0059	0.0076	0.0847	0.0144	0.0411	0.0211	0.0161	0.028	0.0022	0.032	0.0475	0.1309	0.0041	0.0453	0.1064	0.0175	0.0191	0.005	0.0025	0.0178	0.0208	0.1305	0.0354	0.1093	0.0463	0.0034
8	rs2585158	143875832	0.84	0.946582027722497	0.97	0.604552021827049	0.207555492030611	0.145077461714473	0.0059	0.0076	0.0847	0.0143	0.0411	0.0211	0.0162	0.028	0.0022	0.0321	0.0475	0.1309	0.0041	0.0454	0.1064	0.0175	0.0191	0.005	0.0024	0.0178	0.0208	0.1305	0.0354	0.1093	0.0463	0.0034
8	rs11997117	143880068	0.84	0.946582027722497	0.97	0.604552021827049	0.217721112742587	0.169986864259469	0.0059	0.0076	0.0845	0.0141	0.041	0.0213	0.0161	0.0281	0.0022	0.0324	0.0478	0.131	0.0042	0.0454	0.106	0.0176	0.0192	0.005	0.0024	0.0179	0.0208	0.1304	0.0355	0.1091	0.0464	0.0033
8	rs62523799	143880644	0.84	0.946582027722497	0.97	0.604552021827049	0.211395865754136	0.161269788849261	0.0059	0.0076	0.0845	0.0141	0.041	0.0213	0.0162	0.028	0.0022	0.0324	0.0478	0.131	0.0041	0.0454	0.106	0.0175	0.0191	0.005	0.0024	0.0179	0.0208	0.1304	0.0355	0.1091	0.0464	0.0033
8	rs11777524	143895902	0.84	0.946582027722497	0.97	0.604552021827049	0.206046313801554	0.201039732629142	0.0059	0.0076	0.0846	0.014	0.041	0.0214	0.0162	0.0281	0.0022	0.0325	0.048	0.1313	0.0041	0.0453	0.106	0.0174	0.0189	0.005	0.0023	0.018	0.0207	0.1302	0.0355	0.109	0.0464	0.0032
8	rs10108883	143900564	0.84	0.946582027722497	0.97	0.604552021827049	0.187331396866501	0.181687572606014	0.0059	0.0076	0.0844	0.014	0.0411	0.0213	0.0162	0.0281	0.0022	0.0326	0.0481	0.1316	0.0041	0.0452	0.1061	0.0174	0.0188	0.005	0.0023	0.018	0.0206	0.1301	0.0355	0.109	0.0464	0.0032
8	rs369895	143903291	0.84	0.946582027722497	0.96	0.665984986819169	0.235099899400541	0.286326549785513	0.0062	0.0076	0.083	0.0135	0.0414	0.0212	0.0158	0.0284	0.0022	0.0333	0.049	0.1328	0.004	0.0453	0.1063	0.0169	0.0177	0.0047	0.0021	0.0185	0.021	0.1293	0.0356	0.1094	0.0468	0.0032
8	rs439747	143903612	0.84	0.946582027722497	0.96	0.665984986819169	0.228915985253579	0.33631659980073	0.0062	0.0077	0.083	0.0138	0.042	0.0212	0.0157	0.0284	0.002	0.0338	0.0496	0.132	0.0039	0.0459	0.1066	0.0168	0.0173	0.0045	0.0019	0.019	0.0207	0.1286	0.0355	0.1093	0.0466	0.0031
8	rs117843241	143904752	0.84	0.946582027722497	0.95	0.731303845289611	0.146165919423084	0.400926996813227	0.0061	0.0073	0.0833	0.0142	0.0419	0.0207	0.0164	0.029	0.0017	0.0344	0.0505	0.1317	0.0033	0.0457	0.1067	0.0169	0.0169	0.0044	0.0016	0.0194	0.0202	0.128	0.0357	0.1098	0.0464	0.0025
8	rs2003045	143906396	0.84	0.946582027722497	0.95	0.731303845289611	0.162974440408728	0.426083220514208	0.0061	0.0073	0.0834	0.0141	0.0419	0.0206	0.0164	0.0291	0.0017	0.0345	0.0506	0.1316	0.0032	0.0457	0.1066	0.0169	0.0168	0.0044	0.0015	0.0195	0.0201	0.1287	0.0358	0.1097	0.0463	0.0024
8	rs11777820	143911344	0.84	0.946582027722497	0.95	0.731303845289611	0.157828653392279	0.449911931592708	0.0062	0.0072	0.0835	0.0141	0.0421	0.0204	0.0164	0.0291	0.0016	0.0346	0.0506	0.1315	0.0031	0.0459	0.1065	0.0169	0.0168	0.0044	0.0015	0.0195	0.02	0.1286	0.0359	0.1098	0.0463	0.0024
8	rs397399	143914074	0.84	0.946582027722497	0.95	0.731303845289611	0.159498950170405	0.512036874955223	0.0061	0.0072	0.0835	0.0141	0.0421	0.0204	0.0164	0.0292	0.0016	0.0346	0.0506	0.1316	0.0031	0.0458	0.1064	0.0169	0.0167	0.0044	0.0015	0.0195	0.0201	0.1286	0.0359	0.1099	0.0463	0.0023
8	rs116980673	143918266	0.84	0.946582027722497	0.95	0.731303845289611	0.16121399595686	0.522957750860194	0.0061	0.0071	0.0835	0.0141	0.0421	0.0203	0.0164	0.0292	0.0016	0.0346	0.0506	0.1317	0.0031	0.0457	0.1063	0.0169	0.0166	0.0043	0.0015	0.0195	0.0202	0.1287	0.036	0.1101	0.0463	0.0023
8	rs76003351	143920772	0.84	0.946582027722497	0.95	0.731303845289611	0.183933034810592	0.587372771059601	0.006	0.007	0.0836	0.014	0.0422	0.0202	0.0163	0.0294	0.0015	0.0347	0.0506	0.1318	0.0031	0.0455	0.106	0.0169	0.0165	0.0042	0.0015	0.0195	0.0205	0.1289	0.0362	0.1104	0.0464	0.0022
8	rs3764795	143922620	0.84	0.946582027722497	0.95	0.731303845289611	0.191183037477945	0.583382816363233	0.0059	0.007	0.0834	0.014	0.0423	0.0202	0.0163	0.0294	0.0015	0.0347	0.0507	0.1319	0.003	0.0455	0.1057	0.0169	0.0165	0.0042	0.0015	0.0195	0.0204	0.1291	0.0363	0.1107	0.0465	0.0021
8	rs3819496	143923891	0.84	0.946582027722497	0.95	0.731303845289611	0.203361212947096	0.653096437348121	0.0059	0.007	0.0832	0.014	0.0425	0.0202	0.0162	0.0294	0.0014	0.0347	0.0508	0.1319	0.003	0.0456	0.1055	0.0169	0.0165	0.0041	0.0014	0.0195	0.0203	0.129	0.0364	0.111	0.0466	0.002
8	rs2187973	143928790	0.84	0.946582027722497	0.95	0.731303845289611	0.215845086457604	0.704725759410998	0.0059	0.0069	0.0833	0.014	0.0426	0.0201	0.0162	0.0295	0.0014	0.0347	0.0509	0.1318	0.003	0.0456	0.1047	0.0169	0.0165	0.004	0.0014	0.0196	0.0202	0.1289	0.0366	0.1116	0.0469	0.002
8	rs72693008	143947416	0.84	0.946582027722497	0.95	0.731303845289611	0.218867498865914	0.71336633217318	0.0058	0.0069	0.0833	0.014	0.0426	0.0201	0.0162	0.0295	0.0014	0.0347	0.051	0.1318	0.003	0.0456	0.1046	0.0169	0.0165	0.004	0.0014	0.0196	0.0202	0.1289	0.0367	0.1117	0.0469	0.0019
8	rs1133831	143949821	0.84	0.946582027722497	0.95	0.731303845289611	0.221583035396003	0.724424414079593	0.0058	0.0069	0.0833	0.014	0.0426	0.0201	0.0162	0.0295	0.0014	0.0347	0.051	0.1318	0.003	0.0456	0.1046	0.0169	0.0165	0.004	0.0014	0.0196	0.0202	0.1289	0.0367	0.1118	0.0469	0.0019
8	rs4736312	143953937	0.84	0.946582027722497	0.95	0.731303845289611	0.236039645708605	0.779658034415926	0.0058	0.0068	0.0833	0.014	0.0426	0.0201	0.0162	0.0295	0.0014	0.0347	0.051	0.1318	0.003	0.0455	0.1044	0.0169	0.0165	0.0039	0.0014	0.0196	0.0202	0.1288	0.0368	0.112	0.047	0.0019
8	rs1134095	143954290	0.84	0.946582027722497	0.95	0.731303845289611	0.237024325161695	0.782244758080413	0.0058	0.0068	0.0833	0.014	0.0426	0.0201	0.0162	0.0295	0.0014	0.0347	0.051	0.1318	0.003	0.0455	0.1044	0.0169	0.0165	0.0039	0.0014	0.0196	0.0202	0.1288	0.0368	0.112	0.047	0.0019
8	rs61752812	143954372	0.84	0.946582027722497	0.95	0.731303845289611	0.22623406374796	0.779658034415926	0.0058	0.0068	0.0833	0.014	0.0426	0.0201	0.0162	0.0295	0.0014	0.0347	0.051	0.1318	0.003	0.0455	0.1045	0.0169	0.0165	0.0039	0.0014	0.0196	0.0202	0.1288	0.0367	0.112	0.047	0.0019
8	rs7003319	143954747	0.84	0.946582027722497	0.95	0.731303845289611	0.2259835353307	0.781483766132687	0.0058	0.0068	0.0833	0.014	0.0426	0.0201	0.0162	0.0295	0.0014	0.0347	0.051	0.1318	0.003	0.0455	0.1045	0.0169	0.0165	0.0039	0.0014	0.0196	0.0202	0.1288	0.0367	0.112	0.047	0.0019
8	rs5297	143955657	0.84	0.946582027722497	0.95	0.731303845289611	0.22862179361761	0.786052097290542	0.0058	0.0068	0.0833	0.014	0.0426	0.0201	0.0161	0.0295	0.0013	0.0347	0.051	0.1318	0.003	0.0455	0.1046	0.0168	0.0165	0.0039	0.0014	0.0196	0.0202	0.1288	0.0367	0.1121	0.047	0.0019
8	rs7822986	143957856	0.84	0.946582027722497	0.95	0.731303845289611	0.228453778543689	0.803004149359432	0.0058	0.0068	0.0833	0.014	0.0426	0.02	0.0161	0.0295	0.0013	0.0347	0.051	0.1318	0.003	0.0455	0.1045	0.0168	0.0165	0.0039	0.0014	0.0196	0.0202	0.1288	0.0367	0.1122	0.047	0.0019
8	rs4736350	143969032	0.84	0.946582027722497	0.95	0.731303845289611	0.243632233321334	0.807598945817635	0.0058	0.0068	0.0835	0.0141	0.0426	0.02	0.0161	0.0295	0.0013	0.0347	0.0512	0.1317	0.003	0.0455	0.1044	0.0168	0.0165	0.0038	0.0015	0.0197	0.0203	0.1289	0.0368	0.112	0.0469	0.0019
8	rs76963785	143978998	0.84	0.946582027722497	0.95	0.731303845289611	0.236424685144896	0.810051771170321	0.0058	0.0068	0.0835	0.0141	0.0426	0.02	0.016	0.0295	0.0013	0.0347	0.0512	0.1316	0.003	0.0455	0.1043	0.0167	0.0164	0.0038	0.0015	0.0197	0.0203	0.129	0.0368	0.1121	0.047	0.0018
8	rs7824229	143984064	0.84	0.946582027722497	0.95	0.731303845289611	0.236296300104506	0.818956398276899	0.0058	0.0068	0.0835	0.0141	0.0426	0.0199	0.016	0.0295	0.0013	0.0347	0.0512	0.1315	0.0029	0.0454	0.1043	0.0167	0.0164	0.0037	0.0015	0.0197	0.0203	0.1291	0.0368	0.1122	0.047	0.0018
8	rs67705949	143985203	0.84	0.946582027722497	0.95	0.731303845289611	0.229336623847261	0.813733953453264	0.0058	0.0067	0.0836	0.0141	0.0425	0.0199	0.016	0.0295	0.0013	0.0347	0.0511	0.1315	0.0029	0.0454	0.1046	0.0167	0.0164	0.0037	0.0015	0.0197	0.0204	0.1291	0.0367	0.1124	0.047	0.0018
8	rs6471580	143986701	0.84	0.946582027722497	0.95	0.731303845289611	0.235014570771275	0.840534032553155	0.0058	0.0067	0.0835	0.014	0.0424	0.0198	0.0161	0.0295	0.0013	0.0346	0.0512	0.1314	0.0029	0.0454	0.1046	0.0166	0.0163	0.0036	0.0015	0.0199	0.0205	0.1293	0.0367	0.1125	0.0471	0.0019
8	rs77559654	143988506	0.84	0.946582027722497	0.95	0.731303845289611	0.236638745900416	0.840070428579137	0.0058	0.0066	0.0835	0.014	0.0425	0.0198	0.0161	0.0294	0.0013	0.0346	0.0512	0.1314	0.0028	0.0455	0.1046	0.0166	0.0163	0.0035	0.0014	0.0198	0.0205	0.1295	0.0367	0.1126	0.0471	0.0018
8	rs4545	143994041	0.84	0.946582027722497	0.95	0.731303845289611	0.229252461793406	0.803616467666041	0.0058	0.0066	0.0835	0.014	0.0425	0.0198	0.0161	0.0292	0.0013	0.0347	0.0512	0.1314	0.003	0.0454	0.1048	0.0166	0.0163	0.0035	0.0014	0.0197	0.0204	0.1296	0.0368	0.1128	0.0472	0.0018
8	rs61757294	143994266	0.84	0.946582027722497	0.96	0.665984986819169	0.226819231296066	0.795816848938744	0.0058	0.0066	0.0834	0.014	0.0425	0.0197	0.0161	0.0292	0.0013	0.0347	0.0512	0.1314	0.003	0.0454	0.1048	0.0166	0.0162	0.0035	0.0015	0.0197	0.0204	0.1296	0.0368	0.1128	0.0472	0.0018
8	rs4543	143995743	0.84	0.946582027722497	0.96	0.665984986819169	0.222409622710071	0.788948319117118	0.0058	0.0066	0.0834	0.014	0.0425	0.0197	0.0161	0.0291	0.0013	0.0347	0.0513	0.1314	0.003	0.0455	0.1048	0.0165	0.0163	0.0035	0.0015	0.0196	0.0204	0.1295	0.0368	0.1127	0.0472	0.0018
8	rs4072020	143997415	0.84	0.946582027722497	0.95	0.731303845289611	0.224899698980907	0.801779809970644	0.0058	0.0066	0.0833	0.014	0.0425	0.0197	0.0161	0.0291	0.0013	0.0348	0.0513	0.1315	0.003	0.0456	0.1047	0.0165	0.0163	0.0035	0.0015	0.0195	0.0204	0.1295	0.0368	0.1127	0.0472	0.0018
8	rs1799998	143999600	0.84	0.946582027722497	0.95	0.731303845289611	0.224192606865423	0.784376380046717	0.0058	0.0066	0.0833	0.0141	0.0426	0.0197	0.0161	0.0291	0.0014	0.0348	0.0515	0.1314	0.0031	0.0456	0.1047	0.0165	0.0163	0.0035	0.0015	0.0194	0.0203	0.1296	0.0365	0.1129	0.0471	0.0018
8	rs72693045	144002558	0.84	0.946582027722497	0.95	0.731303845289611	0.219359839509541	0.735519991371604	0.0058	0.0066	0.0834	0.0141	0.0426	0.0197	0.0161	0.029	0.0014	0.0348	0.0515	0.1314	0.0031	0.0456	0.1048	0.0165	0.0163	0.0035	0.0015	0.0194	0.0203	0.1297	0.0365	0.1128	0.047	0.0017
8	rs9773816	144038623	0.84	0.946582027722497	0.96	0.665984986819169	0.23912967640998	0.728918133006319	0.006	0.0067	0.0841	0.0142	0.043	0.0198	0.0158	0.0287	0.0014	0.0349	0.0518	0.131	0.0031	0.045	0.1054	0.0162	0.0168	0.0036	0.0015	0.0192	0.0202	0.1304	0.0362	0.1122	0.0465	0.0015
8	rs9692931	144043126	0.84	0.946582027722497	0.96	0.665984986819169	0.238914373593066	0.673935354338871	0.006	0.0067	0.084	0.0142	0.0431	0.0198	0.0158	0.0287	0.0014	0.0349	0.0518	0.131	0.0031	0.045	0.1053	0.0162	0.0168	0.0036	0.0014	0.0192	0.0202	0.1303	0.0361	0.1123	0.0464	0.0014
8	rs76595729	144043320	0.84	0.946582027722497	0.96	0.665984986819169	0.238097199171256	0.655144284005581	0.006	0.0067	0.084	0.0142	0.0431	0.0198	0.0158	0.0287	0.0014	0.0349	0.0518	0.131	0.0031	0.045	0.1053	0.0162	0.0168	0.0036	0.0014	0.0192	0.0202	0.1303	0.0361	0.1123	0.0464	0.0014
8	rs13269431	144054295	0.84	0.946582027722497	0.96	0.665984986819169	0.232971827628249	0.605264075135819	0.0061	0.0067	0.0839	0.0143	0.0432	0.02	0.016	0.0286	0.0014	0.0349	0.0517	0.131	0.0031	0.045	0.105	0.0162	0.0169	0.0036	0.0014	0.0191	0.0203	0.1303	0.0361	0.1123	0.0464	0.0014
8	rs13251346	144061636	0.84	0.946582027722497	0.96	0.665984986819169	0.229968386423422	0.602249399442963	0.0061	0.0067	0.0838	0.0143	0.0433	0.02	0.016	0.0286	0.0013	0.0349	0.0517	0.1308	0.0032	0.0449	0.1051	0.0163	0.017	0.0036	0.0014	0.019	0.0203	0.1302	0.0362	0.1124	0.0464	0.0014
8	rs9773243	144064437	0.84	0.946582027722497	0.96	0.665984986819169	0.233439083817658	0.60253635710677	0.006	0.0067	0.0838	0.0143	0.0433	0.02	0.016	0.0285	0.0013	0.0349	0.0518	0.1308	0.0032	0.0449	0.1053	0.0163	0.017	0.0035	0.0014	0.019	0.0202	0.13	0.0362	0.1124	0.0464	0.0014
8	rs62524581	144066986	0.84	0.946582027722497	0.96	0.665984986819169	0.231573172436036	0.568903781967514	0.0061	0.0067	0.0838	0.0144	0.0433	0.02	0.016	0.0285	0.0013	0.0349	0.0519	0.1308	0.0032	0.0449	0.1054	0.0163	0.017	0.0035	0.0014	0.0191	0.0202	0.1299	0.0362	0.1122	0.0463	0.0014
8	Affx-31766879	144072054	0.84	0.946582027722497	0.96	0.665984986819169	0.23497191288554	0.576274246854204	0.0062	0.0067	0.0839	0.0145	0.0435	0.0199	0.0161	0.0285	0.0013	0.0351	0.0523	0.1307	0.0032	0.0449	0.1058	0.0164	0.017	0.0033	0.0014	0.019	0.0202	0.1294	0.0362	0.1117	0.0462	0.0013
8	rs66978047	144079774	0.84	0.946582027722497	0.96	0.665984986819169	0.218252944039885	0.493647312221015	0.0063	0.0067	0.0842	0.0146	0.0436	0.0198	0.0162	0.0285	0.0013	0.0352	0.0525	0.1305	0.0031	0.0449	0.1059	0.0164	0.0171	0.0032	0.0015	0.0189	0.0202	0.1291	0.0361	0.1117	0.0461	0.0013
8	rs111468016	144083033	0.84	0.946582027722497	0.96	0.665984986819169	0.194043773349982	0.463834905424279	0.0063	0.0067	0.0847	0.0149	0.0438	0.0198	0.0164	0.0285	0.0013	0.0353	0.0526	0.1302	0.0031	0.0447	0.1057	0.0163	0.0172	0.0031	0.0015	0.0189	0.0201	0.1288	0.036	0.1114	0.0459	0.0013
8	rs72693085	144086151	0.84	0.946582027722497	0.96	0.665984986819169	0.165025019929605	0.428976954637315	0.0063	0.0068	0.0856	0.0153	0.044	0.0198	0.0169	0.0286	0.0012	0.0353	0.0527	0.1297	0.0031	0.0446	0.1055	0.0163	0.0176	0.0029	0.0016	0.0187	0.0201	0.1283	0.0357	0.1109	0.0456	0.0014
8	rs4645544	144089840	0.84	0.946582027722497	0.96	0.665984986819169	0.141884962403113	0.394864686318367	0.0062	0.0069	0.0867	0.0159	0.0441	0.0198	0.0174	0.0287	0.0012	0.0352	0.0526	0.1293	0.0032	0.0445	0.1054	0.0163	0.0181	0.0027	0.0017	0.0186	0.0201	0.1279	0.0354	0.1101	0.0452	0.0014
8	rs115033651	144091742	0.84	0.946582027722497	0.96	0.665984986819169	0.135031956698213	0.39023851175149	0.0063	0.0069	0.0869	0.016	0.0443	0.0198	0.0177	0.0287	0.0012	0.0354	0.0526	0.1288	0.0032	0.0442	0.1059	0.0162	0.0183	0.0026	0.0017	0.0186	0.02	0.1277	0.0356	0.1095	0.0449	0.0015
8	rs73367663	144091940	0.84	0.946582027722497	0.96	0.665984986819169	0.132078554418934	0.387674954771589	0.0063	0.0069	0.0869	0.016	0.0443	0.0198	0.0178	0.0287	0.0012	0.0356	0.0525	0.1288	0.0032	0.0441	0.1059	0.0163	0.0183	0.0026	0.0017	0.0186	0.0201	0.1277	0.0356	0.1095	0.0449	0.0016
8	rs4270939	144093928	0.84	0.946582027722497	0.97	0.604552021827049	0.136866601356272	0.391907333697886	0.0062	0.0068	0.0871	0.0161	0.0445	0.0199	0.0181	0.0285	0.0011	0.0357	0.0525	0.1283	0.0031	0.0439	0.1063	0.0164	0.0185	0.0025	0.0017	0.0186	0.02	0.1272	0.036	0.1091	0.0449	0.0016
8	rs62525086	144097362	0.84	0.946582027722497	0.97	0.604552021827049	0.11622452702218	0.308621369479292	0.0067	0.0068	0.0873	0.0165	0.0444	0.0199	0.0182	0.0282	0.0011	0.0358	0.0522	0.1283	0.0032	0.0435	0.1068	0.0165	0.0187	0.0024	0.0017	0.0185	0.0197	0.1269	0.0357	0.1091	0.0447	0.0017
8	rs117809561	144101087	0.84	0.946582027722497	0.96	0.665984986819169	0.116365939603992	0.291970733262023	0.0069	0.0068	0.0873	0.0166	0.0444	0.0199	0.0182	0.0281	0.0011	0.0359	0.0522	0.1283	0.0032	0.0434	0.1069	0.0165	0.0188	0.0024	0.0017	0.0185	0.0196	0.1268	0.0356	0.109	0.0447	0.0017
8	rs4464948	144103435	0.84	0.946582027722497	0.96	0.665984986819169	0.11461987737875	0.280133613546453	0.007	0.0068	0.0873	0.0167	0.0444	0.0199	0.0182	0.0281	0.001	0.0359	0.0522	0.1283	0.0032	0.0433	0.107	0.0165	0.0188	0.0024	0.0017	0.0184	0.0196	0.1268	0.0355	0.109	0.0447	0.0017
8	rs10283236	144107977	0.84	0.946582027722497	0.97	0.604552021827049	0.115434565887241	0.244097403400763	0.0071	0.0067	0.0874	0.017	0.0444	0.0201	0.0183	0.0278	0.001	0.036	0.052	0.1285	0.0033	0.043	0.1071	0.0165	0.019	0.0024	0.0017	0.0184	0.0193	0.1268	0.0354	0.109	0.0445	0.0018
8	rs117200223	144108093	0.84	0.946582027722497	0.98	0.546929419532092	0.116394234781728	0.256125040364968	0.0071	0.0067	0.0874	0.017	0.0444	0.0201	0.0183	0.0278	0.001	0.036	0.052	0.1285	0.0033	0.043	0.1071	0.0165	0.019	0.0024	0.0017	0.0184	0.0193	0.1268	0.0354	0.109	0.0445	0.0018
8	rs7005405	144110693	0.85	0.865999623192944	0.99	0.493036143459036	0.130981168137706	0.313790652930855	0.0071	0.0067	0.0874	0.0173	0.0445	0.0202	0.0185	0.0278	0.001	0.0361	0.0519	0.1283	0.0032	0.0429	0.1067	0.0166	0.0191	0.0024	0.0017	0.0185	0.0192	0.1268	0.0354	0.1089	0.0443	0.0018
8	rs6558367	144117038	0.86	0.789876638244022	0.98	0.546929419532092	0.212684811472282	0.251269512319485	0.0078	0.0069	0.0873	0.0208	0.0453	0.0227	0.0222	0.0275	0.001	0.0379	0.0494	0.1249	0.0036	0.044	0.099	0.0175	0.0227	0.0022	0.0019	0.0196	0.02	0.122	0.0354	0.1079	0.0423	0.002
8	rs71518746	144117535	0.86	0.789876638244022	0.98	0.546929419532092	0.250075302219518	0.269483027978752	0.0079	0.0069	0.0873	0.0211	0.0452	0.023	0.0225	0.0276	0.001	0.0381	0.0493	0.1246	0.0036	0.0441	0.0989	0.0175	0.0229	0.0022	0.0019	0.0197	0.02	0.1212	0.0354	0.1079	0.0421	0.002
8	rs4076076	144119055	0.86	0.789876638244022	0.98	0.546929419532092	0.311096409690476	0.264434661671092	0.008	0.0069	0.0874	0.0217	0.0448	0.0235	0.023	0.0278	0.001	0.0383	0.0492	0.124	0.0037	0.0444	0.0984	0.0175	0.0235	0.0024	0.0019	0.0201	0.0201	0.1194	0.0355	0.1077	0.0416	0.0022
8	rs11136300	144124609	0.86	0.789876638244022	0.98	0.546929419532092	0.314082456047465	0.266152358239991	0.0079	0.007	0.0874	0.0219	0.0448	0.0236	0.0231	0.0277	0.001	0.0385	0.049	0.1238	0.0037	0.0445	0.0983	0.0176	0.0237	0.0024	0.0019	0.0202	0.0202	0.1192	0.0355	0.1076	0.0416	0.0022
8	rs117102312	144124705	0.86	0.789876638244022	0.98	0.546929419532092	0.309015122859393	0.270864990982029	0.0079	0.007	0.0874	0.0219	0.0448	0.0236	0.023	0.0278	0.001	0.0385	0.049	0.1237	0.0037	0.0445	0.0983	0.0176	0.0237	0.0024	0.0018	0.0202	0.0202	0.1192	0.0355	0.1075	0.0417	0.0022
8	rs35803677	144124878	0.86	0.789876638244022	0.98	0.546929419532092	0.305120306205503	0.270058579638946	0.0079	0.007	0.0874	0.0219	0.0448	0.0236	0.0228	0.0278	0.001	0.0385	0.049	0.1237	0.0037	0.0445	0.0983	0.0176	0.0237	0.0024	0.0018	0.0202	0.0202	0.1192	0.0355	0.1075	0.0417	0.0022
8	rs12547949	144132364	0.86	0.789876638244022	0.98	0.546929419532092	0.301446873935219	0.264549066928429	0.0079	0.007	0.0873	0.0221	0.0446	0.0236	0.0231	0.0278	0.001	0.0384	0.049	0.1232	0.0038	0.0446	0.0983	0.0178	0.0239	0.0025	0.0019	0.0202	0.0201	0.119	0.0356	0.1078	0.0414	0.0022
8	rs36002318	144135400	0.86	0.789876638244022	0.98	0.546929419532092	0.300958864231046	0.26592313197006	0.0079	0.007	0.0873	0.0222	0.0446	0.0236	0.0231	0.0278	0.001	0.0384	0.049	0.1232	0.0038	0.0446	0.0983	0.0178	0.0239	0.0026	0.0019	0.0202	0.0201	0.1189	0.0356	0.1078	0.0414	0.0022
8	rs11988071	144140976	0.86	0.789876638244022	0.99	0.493036143459036	0.300178921042071	0.266266994424014	0.0079	0.0071	0.0872	0.0223	0.0445	0.0236	0.0231	0.0278	0.001	0.0384	0.049	0.1232	0.0038	0.0446	0.0982	0.0179	0.0239	0.0026	0.0019	0.0202	0.02	0.1186	0.0357	0.1078	0.0413	0.0022
8	rs12675829	144146404	0.86	0.789876638244022	0.99	0.493036143459036	0.308866741612977	0.263405709233921	0.0079	0.0071	0.0872	0.0224	0.0445	0.0236	0.0231	0.0278	0.001	0.0384	0.049	0.1232	0.0038	0.0446	0.0982	0.0178	0.0238	0.0027	0.0019	0.0203	0.02	0.1186	0.0357	0.1079	0.0413	0.0022
8	rs4282549	144146747	0.86	0.789876638244022	0.99	0.493036143459036	0.307434329687843	0.263177223189051	0.0079	0.0071	0.0871	0.0224	0.0445	0.0236	0.0231	0.0278	0.001	0.0384	0.049	0.1232	0.0038	0.0446	0.0982	0.0179	0.0238	0.0027	0.0019	0.0203	0.02	0.1186	0.0357	0.1079	0.0413	0.0022
8	rs78119793	144157464	0.87	0.718142804220985	0.99	0.493036143459036	0.311543358514328	0.285974903063101	0.008	0.0071	0.087	0.0225	0.0444	0.0236	0.0232	0.0278	0.0011	0.0386	0.0489	0.1231	0.0039	0.0446	0.0979	0.0179	0.0239	0.0027	0.0019	0.0204	0.0199	0.1182	0.0359	0.1076	0.0413	0.0023
8	rs9650464	144165429	0.87	0.718142804220985	0.99	0.493036143459036	0.315131121253096	0.281998811628189	0.008	0.0071	0.0869	0.0225	0.0443	0.0237	0.0232	0.0278	0.0011	0.0387	0.0489	0.1231	0.0039	0.0446	0.0978	0.0179	0.0239	0.0028	0.0019	0.0204	0.0199	0.1179	0.036	0.1075	0.0413	0.0023
8	rs118046198	144175872	0.87	0.718142804220985	0.99	0.493036143459036	0.326787631055867	0.313670147471775	0.0081	0.0072	0.0868	0.0225	0.0444	0.0237	0.0232	0.0279	0.0012	0.0388	0.049	0.1229	0.004	0.0446	0.0977	0.0179	0.0239	0.0028	0.0019	0.0205	0.02	0.1177	0.036	0.1073	0.0412	0.0023
8	rs117924969	144175947	0.87	0.718142804220985	0.99	0.493036143459036	0.333547980070274	0.319833359672414	0.0081	0.0072	0.0868	0.0225	0.0444	0.0237	0.0232	0.0279	0.0012	0.0388	0.049	0.1229	0.004	0.0446	0.0978	0.0179	0.0239	0.0028	0.0018	0.0205	0.02	0.1177	0.0361	0.1074	0.0412	0.0023
8	rs115541494	144179328	0.87	0.718142804220985	0.99	0.493036143459036	0.340380422538769	0.337177856360444	0.0081	0.0072	0.0868	0.0225	0.0445	0.0237	0.0232	0.0279	0.0012	0.0388	0.049	0.1229	0.004	0.0447	0.0977	0.0179	0.0239	0.0029	0.0018	0.0205	0.02	0.1176	0.0361	0.1073	0.0412	0.0023
8	rs34242269	144207738	0.87	0.718142804220985	0.99	0.493036143459036	0.379512799671369	0.345081692514103	0.0083	0.0075	0.0861	0.0227	0.045	0.0236	0.0234	0.0282	0.0012	0.039	0.049	0.1222	0.0043	0.045	0.0969	0.018	0.0244	0.0033	0.0019	0.021	0.0203	0.1156	0.0368	0.1063	0.0412	0.0025
8	rs55918250	144207916	0.87	0.718142804220985	0.99	0.493036143459036	0.382545192163959	0.353661846823201	0.0083	0.0074	0.0862	0.0227	0.045	0.0236	0.0234	0.0282	0.0012	0.039	0.049	0.1222	0.0043	0.045	0.0969	0.018	0.0244	0.0033	0.0019	0.021	0.0203	0.1156	0.0368	0.1062	0.0412	0.0025
8	rs7013411	144213246	0.89	0.587533376708783	0.99	0.493036143459036	0.668012204493672	0.328472098675182	0.0084	0.0079	0.0837	0.0232	0.0463	0.0238	0.0239	0.0289	0.0014	0.0397	0.049	0.1189	0.0056	0.045	0.0953	0.0184	0.025	0.0036	0.0021	0.0217	0.021	0.115	0.0363	0.1056	0.0411	0.0028
8	rs13268992	144222240	0.89	0.587533376708783	0.99	0.493036143459036	1.10922240455604	0.393320952643982	0.0084	0.0084	0.0809	0.0235	0.0471	0.024	0.0242	0.029	0.0016	0.0399	0.0487	0.1163	0.0065	0.0452	0.0951	0.0182	0.0249	0.0039	0.0022	0.0225	0.0215	0.1138	0.0367	0.1052	0.043	0.0029
8	rs111794363	144225528	0.89	0.587533376708783	1	0.442785362986439	1.12303720258044	0.388443529293688	0.0085	0.0085	0.0808	0.0236	0.0472	0.024	0.0242	0.0291	0.0016	0.04	0.0489	0.1162	0.0065	0.0452	0.0949	0.0182	0.0249	0.0039	0.0022	0.0222	0.0215	0.1138	0.0367	0.1051	0.0431	0.0029
8	rs78763541	144226020	0.89	0.587533376708783	1	0.442785362986439	1.1642472527362	0.383327710641924	0.0085	0.0085	0.0807	0.0236	0.0472	0.024	0.0248	0.0291	0.0016	0.04	0.049	0.1162	0.0065	0.0449	0.0949	0.0182	0.0249	0.0039	0.0022	0.0222	0.0215	0.1138	0.0365	0.1051	0.0431	0.0029
8	rs6994704	144226526	0.89	0.587533376708783	1.37	6.35276694827627e-05	1.16762404583407	0.383072416048527	0.0085	0.0085	0.0807	0.0237	0.0471	0.024	0.0248	0.0291	0.0016	0.04	0.049	0.1162	0.0065	0.0448	0.0949	0.0182	0.025	0.0039	0.0022	0.0222	0.0215	0.1137	0.0365	0.1051	0.043	0.0029
8	rs4075410	144229103	0.89	0.587533376708783	1.16	0.0391967480014609	1.1909084209628	0.382561969226766	0.0085	0.0085	0.0809	0.0237	0.0472	0.0241	0.025	0.0291	0.0016	0.0401	0.049	0.1161	0.0065	0.0447	0.0949	0.0182	0.025	0.004	0.0022	0.0222	0.0215	0.1137	0.0365	0.105	0.0429	0.0029
8	rs11782573	144230061	0.89	0.587533376708783	1.15	0.047929882429645	1.22970845018362	0.402737695088342	0.0084	0.0085	0.0807	0.0236	0.0473	0.0239	0.0249	0.0291	0.0016	0.0401	0.049	0.1161	0.0065	0.0447	0.0949	0.018	0.0248	0.004	0.0022	0.0226	0.0215	0.1134	0.0365	0.105	0.043	0.0028
8	rs4977138	144231514	0.89	0.587533376708783	1.15	0.047929882429645	1.25599822006159	0.432271666213105	0.0084	0.0085	0.0806	0.0236	0.0475	0.0238	0.025	0.0293	0.0016	0.0401	0.049	0.1161	0.0065	0.0448	0.0949	0.0179	0.0248	0.004	0.0022	0.023	0.0216	0.1131	0.0365	0.1047	0.0433	0.0028
8	rs7013750	144235001	0.89	0.587533376708783	1.14	0.0581452072437857	1.18401443023458	0.466255918222562	0.0084	0.0085	0.0808	0.0233	0.0476	0.0236	0.0247	0.0294	0.0016	0.0403	0.0488	0.1159	0.0064	0.0449	0.095	0.0179	0.0247	0.004	0.0022	0.0234	0.0215	0.113	0.0366	0.1046	0.0436	0.0028
8	rs62523387	144236013	0.9	0.528487958927512	1.14	0.0581452072437857	1.24530680157922	0.495423849566471	0.0084	0.0086	0.081	0.0229	0.0476	0.0231	0.0247	0.029	0.0016	0.0405	0.0483	0.117	0.0064	0.0449	0.095	0.0183	0.0242	0.0037	0.002	0.0245	0.0211	0.1128	0.0367	0.1042	0.0441	0.0026
8	rs7834727	144236881	0.89	0.587533376708783	1.13	0.0699995683306186	1.35755259836931	0.512864267370056	0.0085	0.0087	0.0811	0.0225	0.0478	0.0225	0.0247	0.0285	0.0015	0.0407	0.0477	0.1181	0.0064	0.0451	0.095	0.0188	0.0237	0.0034	0.0018	0.0256	0.0208	0.1127	0.0369	0.1038	0.0446	0.0024
8	rs10112094	144237533	0.89	0.587533376708783	1.13	0.0699995683306186	1.26210991353819	0.525176609569361	0.0086	0.0087	0.0814	0.0218	0.0479	0.0223	0.0243	0.0282	0.0015	0.0409	0.0477	0.1188	0.0061	0.045	0.0957	0.0186	0.0231	0.0036	0.0017	0.0263	0.0207	0.1123	0.0367	0.1041	0.0451	0.0022
8	rs76141082	144238505	0.89	0.587533376708783	1.13	0.0699995683306186	1.10323328457845	0.543571080796144	0.009	0.0088	0.0821	0.0207	0.0478	0.0219	0.0237	0.0277	0.0014	0.0414	0.0468	0.12	0.0053	0.0446	0.0966	0.0185	0.0224	0.0038	0.0015	0.0275	0.0207	0.1125	0.0363	0.1046	0.0459	0.002
8	rs13249329	144244615	0.88	0.650722301593725	1.13	0.0699995683306186	1.08383581062862	0.554654453264285	0.0092	0.0088	0.0827	0.0201	0.0477	0.0216	0.0233	0.0274	0.0013	0.0417	0.0463	0.1207	0.0049	0.0442	0.0975	0.0184	0.0218	0.004	0.0014	0.0282	0.0207	0.1126	0.036	0.105	0.0465	0.0018
8	rs7828698	144254296	0.88	0.650722301593725	1.13	0.0699995683306186	1.06132107892701	0.555076423673834	0.0092	0.0089	0.0825	0.02	0.0478	0.0216	0.0232	0.0273	0.0013	0.0418	0.0463	0.1208	0.0048	0.0442	0.0976	0.0184	0.0218	0.004	0.0013	0.0283	0.0207	0.1126	0.036	0.1051	0.0466	0.0018
8	rs73374260	144258144	0.88	0.650722301593725	1.13	0.0699995683306186	1.09084930813702	0.538818080564019	0.0093	0.0089	0.0825	0.0199	0.0478	0.0215	0.0233	0.0272	0.0013	0.0417	0.0462	0.1206	0.0048	0.0441	0.0978	0.0184	0.0218	0.0041	0.0013	0.0284	0.0206	0.1127	0.0359	0.1052	0.0467	0.0018
8	rs56208924	144260189	0.88	0.650722301593725	1.13	0.0699995683306186	1.09102709945683	0.548755164033312	0.0093	0.0089	0.0825	0.0198	0.048	0.0216	0.0232	0.0271	0.0013	0.0416	0.0461	0.1204	0.0048	0.044	0.098	0.0184	0.0219	0.0041	0.0013	0.0285	0.0206	0.1126	0.0358	0.1054	0.0468	0.0018
8	rs35355856	144260240	0.88	0.650722301593725	1.13	0.0699995683306186	1.02951276428013	0.533936128374853	0.0093	0.0089	0.0825	0.0198	0.048	0.0216	0.0232	0.0271	0.0013	0.0417	0.0462	0.1205	0.0048	0.044	0.098	0.0184	0.0219	0.0041	0.0013	0.0283	0.0206	0.1126	0.0358	0.1054	0.0468	0.0018
8	rs35996527	144268906	0.87	0.718142804220985	1.13	0.0699995683306186	0.9833066734296	0.523373607470373	0.0097	0.0089	0.0822	0.0195	0.0481	0.0214	0.0229	0.027	0.0014	0.0416	0.0465	0.1206	0.0046	0.0438	0.0982	0.0184	0.0217	0.0044	0.0013	0.0282	0.0206	0.1123	0.0358	0.1058	0.0471	0.002
8	rs80198221	144274533	0.87	0.718142804220985	1.13	0.0699995683306186	1.068628590527	0.561556464390271	0.0102	0.0089	0.0815	0.0189	0.0485	0.0212	0.0226	0.0271	0.0014	0.0415	0.0464	0.1206	0.0043	0.0433	0.0988	0.0185	0.0213	0.0049	0.0013	0.0285	0.0207	0.1121	0.0356	0.1062	0.0474	0.0023
8	rs13270969	144282668	0.87	0.718142804220985	1.13	0.0699995683306186	1.08711836329635	0.522264840801192	0.0105	0.0087	0.0813	0.0187	0.0486	0.0211	0.0224	0.0268	0.0014	0.0416	0.0464	0.1208	0.0042	0.0431	0.0999	0.0185	0.021	0.005	0.0013	0.0283	0.0204	0.112	0.0355	0.1069	0.0475	0.0024
8	rs7388577	144283651	0.86	0.789876638244022	1.13	0.0699995683306186	1.09520852258745	0.575138833138321	0.0105	0.0087	0.0813	0.0187	0.0487	0.0211	0.0224	0.0269	0.0014	0.0415	0.0464	0.1208	0.0042	0.0432	0.1	0.0185	0.021	0.005	0.0013	0.0283	0.0204	0.112	0.0355	0.1068	0.0475	0.0024
8	rs7815797	144284479	0.86	0.789876638244022	1.13	0.0699995683306186	1.10877501026293	0.608426136979839	0.0105	0.0087	0.0813	0.0187	0.0486	0.0211	0.0223	0.0269	0.0014	0.0415	0.0463	0.1208	0.0042	0.0433	0.1	0.0186	0.0209	0.005	0.0013	0.0283	0.0205	0.112	0.0355	0.1068	0.0474	0.0024
8	rs4075205	144284709	0.86	0.789876638244022	1.13	0.0699995683306186	1.11432776496515	0.615771344027184	0.0105	0.0087	0.0814	0.0187	0.0486	0.0211	0.0223	0.0269	0.0014	0.0415	0.0464	0.1208	0.0042	0.0432	0.1001	0.0186	0.0209	0.005	0.0013	0.0283	0.0205	0.1121	0.0355	0.1069	0.0474	0.0024
8	rs12550751	144290410	0.86	0.789876638244022	1.13	0.0699995683306186	1.05438447402407	0.583525201975591	0.0106	0.0087	0.0816	0.0186	0.0485	0.0209	0.0221	0.0268	0.0016	0.0415	0.0464	0.1205	0.0044	0.043	0.1003	0.0187	0.0208	0.0052	0.0013	0.0281	0.0205	0.1122	0.0355	0.1067	0.0473	0.0025
8	rs77543404	144292017	0.86	0.789876638244022	1.13	0.0699995683306186	1.03768953803453	0.619235101216194	0.0106	0.0087	0.0816	0.0185	0.0488	0.0208	0.0221	0.0268	0.0016	0.0415	0.0463	0.1204	0.0044	0.043	0.1003	0.0186	0.0208	0.0051	0.0013	0.0282	0.0206	0.1122	0.0355	0.1067	0.0474	0.0025
8	rs72691617	144292437	0.86	0.789876638244022	1.13	0.0699995683306186	1.03220646500672	0.603971633025318	0.0106	0.0086	0.0816	0.0185	0.0487	0.0208	0.0221	0.0268	0.0016	0.0416	0.0463	0.1204	0.0044	0.043	0.1003	0.0186	0.0208	0.005	0.0013	0.0282	0.0206	0.1121	0.0355	0.1068	0.0475	0.0025
8	rs11136269	144296637	0.86	0.789876638244022	1.13	0.0699995683306186	0.996468986996541	0.652657805502053	0.0107	0.0086	0.0816	0.0185	0.0491	0.0207	0.022	0.0268	0.0017	0.0417	0.0464	0.12	0.0044	0.0431	0.1003	0.0185	0.0207	0.005	0.0014	0.0282	0.0207	0.1121	0.0354	0.1068	0.0475	0.0026
8	rs74751128	144300659	0.86	0.789876638244022	1.13	0.0699995683306186	0.97411881123386	0.66702137917035	0.0107	0.0086	0.0816	0.0186	0.0491	0.0207	0.022	0.0268	0.0018	0.0417	0.0464	0.1197	0.0043	0.043	0.1005	0.0184	0.0207	0.005	0.0014	0.0282	0.0206	0.112	0.0355	0.1069	0.0476	0.0026
8	rs7822123	144301346	0.86	0.789876638244022	1.13	0.0699995683306186	0.962937417714644	0.694922167359372	0.0106	0.0086	0.0816	0.0187	0.0492	0.0207	0.0219	0.0268	0.0018	0.0417	0.0464	0.1197	0.0043	0.043	0.1005	0.0184	0.0208	0.005	0.0014	0.0282	0.0206	0.112	0.0355	0.1069	0.0477	0.0026
8	rs11136273	144302228	0.86	0.789876638244022	1.13	0.0699995683306186	0.920986160614153	0.676587558603701	0.0105	0.0086	0.0816	0.0185	0.0492	0.0206	0.0219	0.0268	0.0018	0.0416	0.0466	0.1197	0.0043	0.0429	0.1006	0.0184	0.0208	0.005	0.0014	0.0282	0.0207	0.112	0.0355	0.107	0.0478	0.0026
8	rs7817574	144302570	0.86	0.789876638244022	1.13	0.0699995683306186	0.915021185812158	0.684853961484667	0.0105	0.0086	0.0816	0.0185	0.0492	0.0206	0.0219	0.0269	0.0018	0.0416	0.0467	0.1197	0.0043	0.0429	0.1006	0.0184	0.0208	0.005	0.0014	0.0282	0.0207	0.112	0.0355	0.107	0.0478	0.0026
8	rs10087900	144303418	0.86	0.789876638244022	1.13	0.0699995683306186	0.871938085860063	0.68500178247028	0.0103	0.0086	0.0816	0.0184	0.0492	0.0206	0.0218	0.0268	0.0017	0.0415	0.0469	0.1197	0.0043	0.043	0.1007	0.0184	0.0207	0.0051	0.0014	0.0281	0.0207	0.1122	0.0354	0.107	0.0479	0.0025
8	rs55729006	144304583	0.86	0.789876638244022	1.13	0.0699995683306186	0.804658999698233	0.655290615295562	0.0102	0.0086	0.0817	0.0184	0.0492	0.0204	0.0218	0.0268	0.0017	0.0415	0.0469	0.1196	0.0041	0.0432	0.1007	0.0184	0.0207	0.0049	0.0014	0.0281	0.0206	0.1123	0.0354	0.1071	0.0478	0.0025
8	rs75548654	144305423	0.86	0.789876638244022	1.13	0.0699995683306186	0.807324481995794	0.626031505273538	0.0102	0.0087	0.0817	0.0184	0.0492	0.0203	0.0219	0.0267	0.0016	0.0416	0.0468	0.1195	0.004	0.0432	0.1008	0.0185	0.0207	0.0049	0.0014	0.0281	0.0206	0.1125	0.0355	0.1072	0.0477	0.0025
8	rs79744701	144305667	0.86	0.789876638244022	1.14	0.0581452072437857	0.815895288614813	0.604115205272134	0.0102	0.0087	0.0818	0.0182	0.0493	0.0203	0.0219	0.0265	0.0016	0.0416	0.0468	0.1194	0.0039	0.0432	0.1009	0.0186	0.0207	0.0049	0.0014	0.0281	0.0207	0.1127	0.0355	0.1073	0.0477	0.0025
8	rs72691638	144307679	0.86	0.789876638244022	1.15	0.047929882429645	0.554411212622593	0.639094165100615	0.0098	0.0089	0.0832	0.0171	0.05	0.0193	0.0211	0.0257	0.0024	0.0415	0.0465	0.1183	0.0038	0.0439	0.1013	0.0186	0.0199	0.0053	0.002	0.028	0.0207	0.1139	0.0353	0.1077	0.0475	0.0025
8	rs34549300	144309479	0.85	0.865999623192944	1.15	0.047929882429645	0.466058200191171	0.596517098116417	0.0096	0.0091	0.0844	0.0166	0.0505	0.018	0.0197	0.0251	0.003	0.0408	0.0463	0.1187	0.0033	0.046	0.1014	0.0189	0.0192	0.0054	0.0023	0.027	0.0204	0.1155	0.034	0.1087	0.0481	0.0023
8	rs11783874	144311300	0.85	0.865999623192944	1.15	0.047929882429645	0.58642427529273	0.549176026636074	0.0094	0.0092	0.0847	0.0164	0.0506	0.0175	0.0192	0.025	0.0032	0.0404	0.0463	0.1186	0.0031	0.0471	0.102	0.0189	0.0188	0.0054	0.0025	0.0265	0.0202	0.1161	0.0335	0.1095	0.0482	0.0021
8	rs7011172	144312990	0.84	0.946582027722497	1.15	0.047929882429645	0.534449376486264	0.569045304236683	0.0094	0.0092	0.0848	0.0163	0.0507	0.0176	0.019	0.025	0.0033	0.0403	0.0462	0.1188	0.003	0.0473	0.1021	0.0188	0.0187	0.0054	0.0025	0.0264	0.0202	0.1163	0.0334	0.1097	0.0482	0.0023
8	rs6558336	144313824	0.84	0.946582027722497	1.15	0.047929882429645	0.551368518986027	0.505567355484181	0.0093	0.0092	0.0848	0.0163	0.0506	0.0176	0.019	0.0249	0.0034	0.0403	0.0462	0.1188	0.0031	0.0473	0.102	0.0188	0.0188	0.0055	0.0027	0.0263	0.0201	0.1162	0.0332	0.1097	0.0482	0.0024
8	rs117625231	144319710	0.84	0.946582027722497	1.15	0.047929882429645	0.615162675371148	0.626176298704695	0.0093	0.0092	0.0847	0.0163	0.0506	0.0174	0.0189	0.0249	0.0034	0.0403	0.0462	0.1188	0.0031	0.0474	0.1021	0.0187	0.0188	0.0056	0.0027	0.0264	0.0202	0.1163	0.0331	0.1096	0.0482	0.0025
8	rs117340186	144322055	0.84	0.946582027722497	1.16	0.0391967480014609	0.614884665081091	0.613752938200337	0.0093	0.0092	0.0847	0.0163	0.0506	0.0174	0.0189	0.0249	0.0034	0.0404	0.0462	0.1187	0.0031	0.0474	0.1022	0.0187	0.0187	0.0056	0.0027	0.0264	0.0202	0.1163	0.0331	0.1096	0.0482	0.0025
8	rs6558338	144330681	0.84	0.946582027722497	1.16	0.0391967480014609	0.627592453223114	0.646524120454731	0.0093	0.0092	0.0847	0.0162	0.0505	0.0174	0.0189	0.0248	0.0035	0.0404	0.0462	0.1187	0.0032	0.0475	0.1022	0.0187	0.0187	0.0056	0.0027	0.0264	0.0203	0.1162	0.0331	0.1095	0.0482	0.0025
8	rs11136275	144332082	0.84	0.946582027722497	1.16	0.0391967480014609	0.635683377916094	0.653242663070236	0.0093	0.0092	0.0847	0.016	0.0505	0.0174	0.0189	0.0249	0.0035	0.0404	0.0463	0.1187	0.0032	0.0475	0.1022	0.0187	0.0187	0.0056	0.0027	0.0265	0.0203	0.1164	0.0331	0.1095	0.0482	0.0025
8	rs72695731	144332779	0.84	0.946582027722497	1.16	0.0391967480014609	0.617667364551959	0.642442460926803	0.0093	0.0091	0.0847	0.016	0.0505	0.0175	0.0189	0.0249	0.0035	0.0404	0.0462	0.1187	0.0032	0.0476	0.1022	0.0187	0.0188	0.0056	0.0027	0.0265	0.0203	0.1164	0.0331	0.1094	0.0482	0.0025
8	rs12155560	144336581	0.84	0.946582027722497	1.16	0.0391967480014609	0.607953191106948	0.616636853722465	0.0093	0.0091	0.0847	0.016	0.0505	0.0175	0.0189	0.0249	0.0035	0.0404	0.0462	0.1187	0.0032	0.0476	0.1021	0.0187	0.0188	0.0056	0.0027	0.0265	0.0203	0.1164	0.0331	0.1094	0.0482	0.0025
8	rs7815716	144337356	0.84	0.946582027722497	1.16	0.0391967480014609	0.606364068972864	0.604976809046105	0.0093	0.0091	0.0847	0.016	0.0505	0.0175	0.0189	0.0249	0.0035	0.0404	0.0462	0.1187	0.0032	0.0476	0.1021	0.0187	0.0188	0.0056	0.0027	0.0265	0.0203	0.1164	0.0331	0.1094	0.0482	0.0025
8	rs58512932	144341171	0.84	0.946582027722497	1.16	0.0391967480014609	0.602021076774894	0.591797827938016	0.0093	0.0091	0.0846	0.016	0.0505	0.0174	0.0188	0.0249	0.0035	0.0404	0.0462	0.1187	0.0032	0.0476	0.1022	0.0187	0.0187	0.0056	0.0027	0.0264	0.0203	0.1164	0.0331	0.1095	0.0482	0.0025
8	rs28523940	144360902	0.84	0.946582027722497	1.15	0.047929882429645	0.526212659316059	0.711576700572588	0.0092	0.009	0.0822	0.0159	0.0508	0.0174	0.0186	0.0252	0.0032	0.0405	0.0466	0.1192	0.0032	0.048	0.1025	0.0187	0.0188	0.0053	0.0027	0.0265	0.0205	0.1169	0.0336	0.1094	0.0487	0.0024
8	rs118070513	144361816	0.84	0.946582027722497	1.15	0.047929882429645	0.500605849078627	0.701900356203721	0.0092	0.009	0.0824	0.0159	0.0508	0.0174	0.0186	0.0252	0.0031	0.0406	0.0457	0.1192	0.0031	0.0487	0.1025	0.0187	0.0187	0.0052	0.0027	0.0265	0.0205	0.1169	0.0337	0.1094	0.0487	0.0023
8	rs13264958	144371291	0.84	0.946582027722497	1.15	0.047929882429645	0.474998000617093	0.810205124968189	0.0092	0.009	0.0816	0.0157	0.0505	0.0173	0.0184	0.0254	0.0031	0.0407	0.0457	0.1193	0.0031	0.0487	0.1027	0.0187	0.0187	0.0052	0.0026	0.0261	0.0208	0.1179	0.0338	0.1096	0.0486	0.0023
8	rs57823135	144371988	0.84	0.946582027722497	1.15	0.047929882429645	0.469722084291735	0.794136702784151	0.0092	0.009	0.0816	0.0157	0.0505	0.0173	0.0184	0.0254	0.0031	0.0407	0.0457	0.1194	0.0031	0.0487	0.1027	0.0187	0.0187	0.0052	0.0026	0.0261	0.0208	0.1179	0.0338	0.1096	0.0486	0.0023
8	rs6651419	144376492	0.84	0.946582027722497	1.15	0.047929882429645	0.47690680541777	0.803004149359432	0.0091	0.0089	0.0814	0.0156	0.0505	0.0171	0.0184	0.0255	0.0031	0.0408	0.0458	0.1192	0.0031	0.0488	0.103	0.0186	0.0185	0.0052	0.0026	0.0261	0.0208	0.1182	0.0341	0.1097	0.0485	0.0023
8	rs34815225	144384291	0.84	0.946582027722497	1.15	0.047929882429645	0.531458987726733	0.897014407728549	0.0091	0.0089	0.0813	0.0156	0.0506	0.017	0.0184	0.0255	0.003	0.041	0.0458	0.1189	0.0029	0.0489	0.103	0.0188	0.0184	0.0051	0.0025	0.0261	0.0208	0.1185	0.0343	0.1096	0.0486	0.0023
8	rs111398158	144384344	0.84	0.946582027722497	1.15	0.047929882429645	0.532693184079758	0.897797577651452	0.0091	0.0089	0.0813	0.0156	0.0506	0.017	0.0184	0.0255	0.003	0.041	0.0458	0.119	0.0029	0.0489	0.1029	0.0188	0.0184	0.0051	0.0025	0.0261	0.0208	0.1185	0.0343	0.1097	0.0486	0.0023
8	rs13263129	144387115	0.84	0.946582027722497	1.14	0.0581452072437857	0.545898388463262	0.914904821542044	0.0091	0.0089	0.0813	0.0156	0.0506	0.017	0.0184	0.0255	0.003	0.041	0.0458	0.1189	0.0029	0.049	0.1029	0.0188	0.0184	0.0051	0.0025	0.0261	0.0208	0.1186	0.0343	0.1096	0.0486	0.0023
8	rs2293925	144392368	0.84	0.946582027722497	1.14	0.0581452072437857	0.530809956106465	0.93018291377393	0.0091	0.0088	0.0813	0.0155	0.0505	0.017	0.0183	0.0255	0.0029	0.041	0.0457	0.1193	0.0029	0.049	0.103	0.0189	0.0183	0.0051	0.0025	0.0261	0.0209	0.1186	0.0343	0.1098	0.0486	0.0022
8	rs7002559	144393459	0.84	0.946582027722497	1.14	0.0581452072437857	0.518229203387966	0.914590343125206	0.0091	0.0088	0.0812	0.0156	0.0505	0.017	0.0183	0.0255	0.0029	0.041	0.0457	0.1193	0.0029	0.049	0.103	0.0189	0.0183	0.0051	0.0025	0.0261	0.0207	0.1187	0.0343	0.1098	0.0486	0.0023
8	rs11780593	144400036	0.84	0.946582027722497	1.13	0.0699995683306186	0.56412052280617	0.996743509612505	0.0091	0.0088	0.0812	0.0156	0.0506	0.017	0.0183	0.0255	0.0029	0.0411	0.0458	0.1193	0.0029	0.0491	0.1029	0.0189	0.0184	0.005	0.0025	0.0261	0.0204	0.1188	0.0344	0.1098	0.0486	0.0022
8	rs2272634	144400089	0.84	0.946582027722497	1.13	0.0699995683306186	0.566995169515292	0.996583592614322	0.0091	0.0088	0.0812	0.0156	0.0506	0.017	0.0183	0.0255	0.0029	0.0411	0.0458	0.1192	0.0029	0.0491	0.1029	0.0189	0.0184	0.005	0.0025	0.0261	0.0204	0.1188	0.0344	0.1097	0.0486	0.0022
8	rs72701713	144401272	0.84	0.946582027722497	1.13	0.0699995683306186	0.507251823376719	0.902813133087297	0.0091	0.0088	0.0812	0.0155	0.0506	0.017	0.0183	0.0256	0.0028	0.0412	0.0458	0.1193	0.0029	0.0491	0.103	0.019	0.0184	0.005	0.0025	0.026	0.0204	0.1188	0.0345	0.1096	0.0486	0.0022
8	rs1078329	144403018	0.84	0.946582027722497	1.12	0.083651866997597	0.487378108225267	0.87373998993745	0.0091	0.0087	0.0811	0.0156	0.0507	0.0171	0.0182	0.0255	0.0027	0.0413	0.0459	0.1193	0.0028	0.0492	0.103	0.019	0.0183	0.005	0.0024	0.0259	0.0203	0.1188	0.0346	0.1096	0.0486	0.0021
8	rs11544484	144406705	0.84	0.946582027722497	1.13	0.0699995683306186	0.489872619101996	0.843162126177741	0.009	0.0087	0.081	0.0156	0.0508	0.0171	0.0181	0.0256	0.0025	0.0415	0.0459	0.1193	0.0027	0.0494	0.1032	0.0192	0.0182	0.0048	0.0024	0.0258	0.0203	0.1189	0.0348	0.1096	0.0486	0.0019
8	rs79138102	144407675	0.84	0.946582027722497	1.13	0.0699995683306186	0.447052945040749	0.818034279185622	0.0091	0.0086	0.081	0.0156	0.0508	0.017	0.0181	0.0257	0.0024	0.0415	0.046	0.1193	0.0027	0.0495	0.1032	0.0192	0.0182	0.0048	0.0024	0.0258	0.0203	0.1189	0.0349	0.1095	0.0486	0.0019
8	rs3812436	144411759	0.84	0.946582027722497	1.13	0.0699995683306186	0.742368835531913	1.32650196150104	0.0091	0.0083	0.081	0.0156	0.0514	0.0167	0.0177	0.0266	0.0017	0.0422	0.0462	0.1189	0.0025	0.05	0.1034	0.0194	0.0178	0.0044	0.0022	0.0256	0.0205	0.1187	0.036	0.109	0.0486	0.0017
8	rs2467894	144411767	0.84	0.946582027722497	1.13	0.0699995683306186	0.741159046337664	1.35180297179954	0.009	0.0083	0.0811	0.0156	0.0514	0.0166	0.0176	0.0266	0.0017	0.0422	0.0462	0.1189	0.0025	0.05	0.1035	0.0194	0.0179	0.0044	0.0022	0.0256	0.0204	0.1187	0.036	0.1089	0.0487	0.0017
8	rs2467893	144411843	0.84	0.946582027722497	1.13	0.0699995683306186	0.683463166308265	1.29826133203481	0.0091	0.0083	0.081	0.0155	0.0514	0.0164	0.0174	0.0267	0.0017	0.0422	0.0463	0.1191	0.0026	0.0501	0.1033	0.0193	0.0177	0.0045	0.0023	0.0257	0.0205	0.1187	0.0361	0.109	0.0488	0.0017
8	rs34012614	144414151	0.84	0.946582027722497	1.13	0.0699995683306186	0.478881081143062	1.47072673504296	0.008	0.0082	0.0814	0.0151	0.0519	0.0164	0.0169	0.0269	0.0015	0.0423	0.0466	0.1196	0.0026	0.0502	0.1037	0.0187	0.017	0.0037	0.0018	0.026	0.0215	0.1186	0.0367	0.1084	0.0494	0.0017
8	rs3812438	144417786	0.84	0.946582027722497	1.13	0.0699995683306186	0.469660905040736	1.48100983808331	0.008	0.0082	0.0814	0.0151	0.0519	0.0163	0.0169	0.0269	0.0014	0.0423	0.0466	0.1196	0.0025	0.0502	0.1037	0.0187	0.017	0.0037	0.0018	0.026	0.0216	0.1186	0.0368	0.1084	0.0495	0.0016
8	rs10866910	144420930	0.84	0.946582027722497	1.13	0.0699995683306186	0.496449928659993	1.53500887051033	0.008	0.0082	0.0815	0.0151	0.0519	0.0163	0.0168	0.0269	0.0015	0.0423	0.0466	0.1196	0.0026	0.0502	0.1037	0.0187	0.017	0.0037	0.0018	0.0261	0.0216	0.1186	0.0368	0.1084	0.0495	0.0016
8	rs117390404	144426181	0.84	0.946582027722497	1.13	0.0699995683306186	0.48607095263671	1.52380570542011	0.0079	0.0082	0.0814	0.0151	0.0519	0.0164	0.0168	0.0269	0.0015	0.0424	0.0466	0.1195	0.0026	0.0502	0.1038	0.0187	0.017	0.0037	0.0018	0.0261	0.0216	0.1185	0.0368	0.1084	0.0495	0.0016
8	rs113575292	144427022	0.84	0.946582027722497	1.13	0.0699995683306186	0.485324768439851	1.52725145866478	0.0079	0.0082	0.0814	0.0151	0.0519	0.0164	0.0169	0.0269	0.0015	0.0424	0.0466	0.1194	0.0026	0.0502	0.1038	0.0188	0.017	0.0037	0.0018	0.0261	0.0216	0.1185	0.0368	0.1084	0.0495	0.0016
8	Affx-37431986	144433201	0.84	0.946582027722497	1.13	0.0699995683306186	0.466241062306319	1.50693930551961	0.0079	0.0082	0.0814	0.0151	0.0519	0.0164	0.0169	0.0269	0.0015	0.0424	0.0466	0.1193	0.0027	0.0501	0.1039	0.0188	0.017	0.0036	0.0018	0.0261	0.0217	0.1185	0.0368	0.1083	0.0495	0.0016
8	rs1017942	144438471	0.84	0.946582027722497	1.13	0.0699995683306186	0.454668749852361	1.50023544556827	0.0079	0.0082	0.0813	0.0151	0.052	0.0164	0.0169	0.0269	0.0015	0.0424	0.0466	0.1194	0.0027	0.0501	0.1039	0.0187	0.017	0.0036	0.0018	0.0261	0.0217	0.1184	0.0368	0.1083	0.0495	0.0016
8	rs55949834	144440615	0.85	0.865999623192944	1.13	0.0699995683306186	0.44353640620872	1.47689522120271	0.0079	0.0082	0.0813	0.0151	0.052	0.0164	0.0169	0.0269	0.0015	0.0424	0.0466	0.1194	0.0027	0.0501	0.1039	0.0187	0.017	0.0036	0.0018	0.0261	0.0217	0.1183	0.0368	0.1083	0.0496	0.0016
8	rs118078340	144447412	0.85	0.865999623192944	1.13	0.0699995683306186	0.432363780744413	1.48872966475233	0.0079	0.0082	0.0813	0.0152	0.052	0.0165	0.0169	0.027	0.0015	0.0424	0.0465	0.1195	0.0027	0.0499	0.104	0.0187	0.0168	0.0036	0.0018	0.0261	0.0219	0.1182	0.0369	0.1082	0.0496	0.0016
8	rs2450763	144448393	0.85	0.865999623192944	1.13	0.0699995683306186	0.432187573496954	1.49422320557347	0.0079	0.0082	0.0813	0.0152	0.052	0.0165	0.0169	0.027	0.0015	0.0425	0.0465	0.1195	0.0027	0.0499	0.104	0.0187	0.0167	0.0036	0.0018	0.0261	0.0219	0.1182	0.0369	0.1082	0.0496	0.0016
8	rs2450765	144452232	0.85	0.865999623192944	1.13	0.0699995683306186	0.428963413672467	1.50831504125754	0.0079	0.0082	0.0813	0.0152	0.052	0.0166	0.0168	0.0271	0.0015	0.0425	0.0465	0.1196	0.0027	0.0498	0.1041	0.0187	0.0165	0.0036	0.0017	0.0262	0.022	0.1181	0.0369	0.1082	0.0496	0.0016
8	rs71520513	144453351	0.85	0.865999623192944	1.13	0.0699995683306186	0.419131449598984	1.48924454728639	0.0079	0.0082	0.0813	0.0152	0.052	0.0166	0.0168	0.0271	0.0015	0.0425	0.0465	0.1196	0.0027	0.0498	0.1041	0.0187	0.0165	0.0036	0.0017	0.0262	0.022	0.118	0.0369	0.1081	0.0496	0.0016
8	rs111379476	144465902	0.85	0.865999623192944	1.13	0.0699995683306186	0.411015345164212	1.60023697082663	0.0078	0.0081	0.0813	0.0156	0.0522	0.0166	0.0167	0.0274	0.0015	0.0425	0.046	0.1199	0.0029	0.0496	0.1044	0.0187	0.0164	0.0036	0.0016	0.0264	0.0222	0.1176	0.0371	0.1078	0.0495	0.0016
8	rs72703721	144466338	0.85	0.865999623192944	1.13	0.0699995683306186	0.42249295824545	1.60752957579823	0.0078	0.0081	0.0812	0.0156	0.0523	0.0166	0.0167	0.0274	0.0015	0.0424	0.046	0.1199	0.0029	0.0495	0.1044	0.0187	0.0163	0.0036	0.0016	0.0264	0.0223	0.1175	0.0371	0.1078	0.0495	0.0016
8	rs4874107	144470943	0.85	0.865999623192944	1.13	0.0699995683306186	0.339028946914352	1.60388263772281	0.0078	0.008	0.0809	0.0158	0.0523	0.0167	0.0167	0.0277	0.0015	0.0423	0.0453	0.1204	0.0031	0.0489	0.1045	0.0186	0.0162	0.0035	0.0016	0.0265	0.0227	0.1177	0.0373	0.1074	0.0496	0.0016
8	rs1809615	144474002	0.85	0.865999623192944	1.13	0.0699995683306186	0.344346873448301	1.67251417373008	0.0078	0.008	0.0808	0.0159	0.0523	0.0167	0.0168	0.0279	0.0015	0.0422	0.045	0.1207	0.0031	0.0485	0.1046	0.0185	0.0161	0.0036	0.0016	0.0266	0.023	0.118	0.0375	0.1067	0.0497	0.0017
8	rs7813939	144478730	0.85	0.865999623192944	1.13	0.0699995683306186	0.251711563950364	1.41522918627539	0.0078	0.0081	0.0804	0.0162	0.052	0.017	0.0169	0.0281	0.0016	0.0421	0.044	0.1217	0.0033	0.0478	0.1049	0.0183	0.016	0.0036	0.0017	0.0264	0.0234	0.119	0.0374	0.1055	0.0497	0.0019
8	rs13262591	144480208	0.85	0.865999623192944	1.14	0.0581452072437857	0.250516958980521	1.44045903358938	0.0079	0.0081	0.0801	0.0161	0.0518	0.0172	0.0168	0.0282	0.0018	0.0419	0.0443	0.1212	0.0035	0.0474	0.1052	0.0182	0.0158	0.0037	0.0018	0.0262	0.0248	0.1183	0.037	0.1055	0.0496	0.0022
8	rs73717547	144482010	0.86	0.789876638244022	1.14	0.0581452072437857	0.167442195473165	1.22928587515904	0.008	0.0081	0.0805	0.0161	0.0511	0.0173	0.0166	0.028	0.0019	0.0411	0.0442	0.1218	0.0036	0.047	0.1064	0.018	0.0153	0.0039	0.0019	0.026	0.0251	0.119	0.036	0.1058	0.0494	0.0023
8	rs111900927	144490357	0.87	0.718142804220985	1.12	0.083651866997597	0.150588901346819	1.07454725294934	0.008	0.008	0.0806	0.016	0.0506	0.0175	0.0162	0.0278	0.002	0.0402	0.0441	0.1224	0.0038	0.0465	0.1077	0.0177	0.0148	0.0041	0.002	0.0259	0.0255	0.1201	0.035	0.1066	0.049	0.0025
8	rs35781109	144496459	0.87	0.718142804220985	1.1	0.116987187387052	0.143292821441672	0.926555705471928	0.0081	0.0078	0.0812	0.0157	0.05	0.0174	0.0156	0.0274	0.0022	0.0388	0.0437	0.1229	0.004	0.0457	0.1096	0.0172	0.0144	0.0045	0.0021	0.0259	0.0257	0.1217	0.0341	0.1075	0.0487	0.0027
8	rs4874112	144501198	0.87	0.718142804220985	1.1	0.116987187387052	0.155797472744788	0.665258724059235	0.0083	0.0073	0.0833	0.0147	0.0482	0.0177	0.0144	0.0268	0.0025	0.0363	0.0428	0.1252	0.0042	0.0438	0.1132	0.0162	0.0137	0.0054	0.0022	0.0263	0.025	0.1252	0.0316	0.1091	0.0484	0.0029
8	rs4874113	144501349	0.87	0.718142804220985	1.1	0.116987187387052	0.167512564720948	0.642005496219721	0.0083	0.0073	0.0834	0.0148	0.0482	0.0177	0.0145	0.0268	0.0025	0.0363	0.0428	0.1252	0.0042	0.0438	0.1133	0.0162	0.0137	0.0054	0.0022	0.0263	0.0249	0.1253	0.0315	0.1092	0.0484	0.0029
8	rs13281883	144503720	0.86	0.789876638244022	1.1	0.116987187387052	0.167970385352974	0.623137288022792	0.0083	0.0072	0.0833	0.0149	0.0481	0.0177	0.0143	0.0268	0.0025	0.0362	0.0427	0.1252	0.0042	0.0437	0.1135	0.0161	0.0138	0.0054	0.0022	0.0263	0.0248	0.1255	0.0314	0.1095	0.0483	0.0029
8	rs55990636	144506955	0.87	0.718142804220985	1.09	0.136985182682918	0.151283958914104	0.596517098116417	0.0083	0.0072	0.0834	0.0149	0.0479	0.0177	0.0142	0.0268	0.0025	0.0361	0.0426	0.1254	0.0042	0.0437	0.1138	0.016	0.0138	0.0053	0.0021	0.0262	0.0247	0.1258	0.0312	0.1098	0.0483	0.0029
8	rs11786295	144506956	0.87	0.718142804220985	1.09	0.136985182682918	0.151283958914104	0.596373958321356	0.0083	0.0072	0.0834	0.0149	0.0479	0.0177	0.0142	0.0268	0.0025	0.0361	0.0426	0.1254	0.0042	0.0437	0.1138	0.016	0.0138	0.0053	0.0021	0.0262	0.0247	0.1258	0.0312	0.1098	0.0483	0.0029
8	rs117306706	144509342	0.87	0.718142804220985	1.08	0.159408631830651	0.142332017340733	0.57457132968877	0.0082	0.0072	0.0834	0.015	0.0478	0.0177	0.0142	0.0267	0.0025	0.0361	0.0426	0.1255	0.0041	0.0438	0.1139	0.016	0.0137	0.0053	0.0021	0.0261	0.0245	0.1259	0.0311	0.1101	0.0483	0.0028
8	rs4874115	144511285	0.87	0.718142804220985	1.07	0.184406357471863	0.139757111759992	0.558595900600393	0.0082	0.0071	0.0835	0.015	0.0477	0.0177	0.0142	0.0267	0.0025	0.0361	0.0424	0.1256	0.0041	0.0438	0.1141	0.016	0.0137	0.0053	0.0021	0.0261	0.0244	0.1261	0.0311	0.1103	0.0482	0.0028
8	rs62521874	144511538	0.87	0.718142804220985	1.07	0.184406357471863	0.137899249301321	0.558173275685782	0.0082	0.0071	0.0835	0.015	0.0477	0.0177	0.0142	0.0267	0.0025	0.0361	0.0424	0.1257	0.0041	0.0438	0.1141	0.016	0.0137	0.0053	0.0021	0.0261	0.0244	0.1261	0.0311	0.1103	0.0482	0.0028
8	rs12676325	144516485	0.87	0.718142804220985	1.07	0.184406357471863	0.121207818931615	0.557046659093529	0.0081	0.0069	0.0836	0.0148	0.0476	0.0174	0.0141	0.0269	0.0025	0.036	0.0421	0.1259	0.0041	0.0439	0.1146	0.0158	0.0138	0.0053	0.0021	0.026	0.0242	0.1271	0.0309	0.1106	0.0482	0.0028
8	rs28525624	144519190	0.87	0.718142804220985	1.07	0.184406357471863	0.141980689170931	0.606557173197669	0.0079	0.0067	0.082	0.0141	0.0468	0.0168	0.0131	0.0272	0.0024	0.0356	0.0417	0.1297	0.0039	0.0447	0.1152	0.0155	0.0134	0.0051	0.002	0.0261	0.024	0.1294	0.0302	0.1108	0.048	0.0025
8	rs117239159	144522185	0.87	0.718142804220985	1.07	0.184406357471863	0.140136805805685	0.609145332111811	0.0079	0.0067	0.082	0.0141	0.0467	0.0168	0.013	0.0272	0.0024	0.0356	0.0417	0.13	0.0039	0.0447	0.1152	0.0155	0.0134	0.0051	0.002	0.0261	0.024	0.1294	0.0301	0.1108	0.048	0.0025
8	rs2272754	144522387	0.87	0.718142804220985	1.07	0.184406357471863	0.141661749941232	0.607994716606952	0.0079	0.0067	0.0819	0.0141	0.0467	0.0168	0.013	0.0272	0.0024	0.0356	0.0417	0.1301	0.0039	0.0448	0.1152	0.0155	0.0134	0.0051	0.002	0.0261	0.024	0.1294	0.0301	0.1108	0.048	0.0025
8	rs36083358	144522457	0.87	0.718142804220985	1.06	0.212122118160079	0.140644023857973	0.602392874208329	0.0079	0.0067	0.082	0.0141	0.0467	0.0168	0.013	0.0272	0.0024	0.0356	0.0417	0.1301	0.0039	0.0448	0.1151	0.0155	0.0134	0.0051	0.002	0.0261	0.024	0.1294	0.0301	0.1108	0.048	0.0025
8	rs117833489	144525138	0.87	0.718142804220985	1.06	0.212122118160079	0.140644023857973	0.588656643693705	0.0079	0.0067	0.082	0.0141	0.0466	0.0169	0.0131	0.0272	0.0024	0.0355	0.0417	0.1302	0.0039	0.0448	0.1152	0.0155	0.0135	0.0051	0.002	0.026	0.024	0.1293	0.0301	0.1109	0.0479	0.0025
8	rs10464952	144526905	0.87	0.718142804220985	1.06	0.212122118160079	0.142012606665154	0.582386351564877	0.0079	0.0067	0.082	0.0141	0.0465	0.017	0.0131	0.0272	0.0024	0.0355	0.0417	0.1303	0.0039	0.0448	0.1152	0.0155	0.0135	0.0051	0.002	0.026	0.024	0.1294	0.0301	0.1109	0.0478	0.0024
8	rs77027527	144529888	0.87	0.718142804220985	1.06	0.212122118160079	0.14214031950158	0.58380999830577	0.0079	0.0067	0.082	0.0141	0.0465	0.017	0.013	0.0272	0.0024	0.0355	0.0418	0.1303	0.0039	0.0448	0.1152	0.0155	0.0134	0.0051	0.002	0.026	0.024	0.1294	0.0301	0.1109	0.0478	0.0024
8	rs118102305	144533382	0.87	0.718142804220985	1.06	0.212122118160079	0.142332017340733	0.585091995670587	0.0079	0.0067	0.082	0.0141	0.0465	0.017	0.013	0.0272	0.0024	0.0355	0.0418	0.1304	0.0039	0.0447	0.1152	0.0155	0.0134	0.0051	0.002	0.026	0.024	0.1294	0.0301	0.1109	0.0478	0.0024
8	rs35310129	144542830	0.87	0.718142804220985	1.06	0.212122118160079	0.147696889869641	0.596087703354331	0.0079	0.0067	0.0822	0.014	0.0465	0.017	0.013	0.0272	0.0024	0.0355	0.0418	0.1308	0.0039	0.0447	0.1152	0.0155	0.0132	0.0051	0.0019	0.026	0.0239	0.1293	0.0301	0.1108	0.0478	0.0024
8	rs4874137	144543160	0.87	0.718142804220985	1.05	0.24269399207398	0.149204472634502	0.593941838942692	0.0079	0.0067	0.0822	0.014	0.0465	0.017	0.013	0.0272	0.0024	0.0355	0.0418	0.1308	0.0039	0.0447	0.1151	0.0155	0.0132	0.0051	0.0019	0.026	0.0239	0.1293	0.0301	0.1108	0.0478	0.0024
8	rs10111556	144545447	0.88	0.650722301593725	1.05	0.24269399207398	0.162939814144495	0.611736099676105	0.0079	0.0067	0.0821	0.014	0.0467	0.0169	0.0128	0.0272	0.0024	0.0357	0.0417	0.1313	0.0039	0.0446	0.1148	0.0153	0.0132	0.0051	0.0019	0.026	0.0239	0.1295	0.03	0.1108	0.048	0.0024
8	rs35110652	144553201	0.88	0.650722301593725	1.05	0.24269399207398	0.153748323736583	0.647983306294047	0.0078	0.0067	0.0824	0.0136	0.0468	0.0166	0.0125	0.0273	0.0024	0.0358	0.0418	0.132	0.0038	0.0441	0.1152	0.0151	0.013	0.005	0.0018	0.026	0.0236	0.13	0.0299	0.1109	0.0483	0.0023
8	rs117879931	144554573	0.88	0.650722301593725	1.05	0.24269399207398	0.157149871051065	0.660123762189838	0.0077	0.0067	0.0825	0.0135	0.0468	0.0165	0.0124	0.0274	0.0023	0.0358	0.0418	0.1323	0.0038	0.0439	0.1154	0.015	0.0129	0.005	0.0018	0.026	0.0235	0.1302	0.0298	0.111	0.0484	0.0023
8	rs11780582	144559165	0.89	0.587533376708783	1.05	0.24269399207398	0.223320854476989	0.776313245070125	0.0072	0.0066	0.0831	0.0127	0.0469	0.0158	0.0115	0.0279	0.0022	0.0356	0.0418	0.135	0.0036	0.0422	0.1173	0.0141	0.0124	0.0048	0.0015	0.0261	0.0224	0.1323	0.0293	0.1112	0.0494	0.002
8	rs55747119	144561598	0.89	0.587533376708783	1.05	0.24269399207398	0.231742457638215	0.845172994634368	0.0071	0.0065	0.0832	0.0124	0.0473	0.0155	0.0113	0.028	0.0019	0.0356	0.0415	0.1359	0.0034	0.0424	0.1182	0.0139	0.0122	0.0047	0.0013	0.026	0.022	0.1332	0.0288	0.1113	0.0496	0.0019
8	rs7007286	144572725	0.89	0.587533376708783	1.05	0.24269399207398	0.226651954680598	0.821877882576639	0.0071	0.0065	0.0832	0.0123	0.0475	0.0153	0.0111	0.028	0.0018	0.0355	0.0414	0.1363	0.0032	0.0425	0.1186	0.0138	0.0121	0.0046	0.0012	0.026	0.0218	0.1337	0.0286	0.1113	0.0497	0.0018
8	rs392131	144572758	0.89	0.587533376708783	1.05	0.24269399207398	0.22640116858699	0.820647517334514	0.0071	0.0065	0.0832	0.0123	0.0475	0.0153	0.0111	0.028	0.0018	0.0355	0.0414	0.1363	0.0032	0.0425	0.1186	0.0138	0.0121	0.0046	0.0012	0.026	0.0218	0.1337	0.0286	0.1113	0.0497	0.0018
8	rs12678078	144578300	0.89	0.587533376708783	1.05	0.24269399207398	0.218703522950262	0.815729939140369	0.007	0.0064	0.083	0.012	0.0479	0.0151	0.0109	0.0281	0.0017	0.0354	0.0413	0.1368	0.0031	0.0424	0.1191	0.0136	0.012	0.0046	0.0012	0.0259	0.0214	0.1342	0.0285	0.1121	0.0497	0.0018
8	rs117707603	144590584	0.89	0.587533376708783	1.05	0.24269399207398	0.221541751165719	0.805454016133735	0.007	0.0065	0.0829	0.012	0.0479	0.0151	0.0108	0.0282	0.0017	0.0354	0.0412	0.137	0.0031	0.0423	0.1192	0.0136	0.0121	0.0046	0.0011	0.0259	0.0214	0.1342	0.0285	0.1122	0.0497	0.0018
8	rs968557	144592259	0.89	0.587533376708783	1.05	0.24269399207398	0.222575146491969	0.779810143696958	0.007	0.0065	0.0829	0.012	0.0479	0.0151	0.0108	0.0282	0.0017	0.0354	0.0412	0.137	0.0031	0.0423	0.1192	0.0136	0.0121	0.0046	0.0011	0.0259	0.0214	0.1342	0.0285	0.1123	0.0497	0.0018
8	rs12543128	144595042	0.89	0.587533376708783	1.05	0.24269399207398	0.224358869777374	0.777985253289096	0.007	0.0065	0.0829	0.012	0.0479	0.0151	0.0108	0.0282	0.0017	0.0354	0.0412	0.137	0.0031	0.0423	0.1191	0.0136	0.012	0.0046	0.0011	0.0259	0.0214	0.1343	0.0285	0.1124	0.0497	0.0018
8	rs28569868	144596722	0.89	0.587533376708783	1.05	0.24269399207398	0.225774879759486	0.779505931509059	0.007	0.0065	0.0829	0.012	0.0479	0.0151	0.0108	0.0282	0.0017	0.0354	0.0412	0.137	0.0031	0.0423	0.1191	0.0136	0.012	0.0046	0.0011	0.0259	0.0214	0.1343	0.0285	0.1124	0.0497	0.0018
8	rs72691462	144599320	0.89	0.587533376708783	1.06	0.212122118160079	0.227698560679585	0.779353834977575	0.007	0.0065	0.0829	0.012	0.0479	0.0151	0.0108	0.0282	0.0017	0.0353	0.0412	0.1371	0.0031	0.0424	0.1191	0.0135	0.012	0.0046	0.0011	0.0259	0.0213	0.1343	0.0284	0.1124	0.0498	0.0018
8	rs117480737	144616743	0.89	0.587533376708783	1.06	0.212122118160079	0.231657806458288	0.774945814380718	0.007	0.0065	0.0829	0.0121	0.0478	0.015	0.0108	0.0283	0.0017	0.0352	0.0412	0.1373	0.0031	0.0425	0.1191	0.0134	0.012	0.0046	0.0011	0.0258	0.0212	0.1344	0.0283	0.1125	0.0499	0.0018
8	rs11548254	144618480	0.89	0.587533376708783	1.06	0.212122118160079	0.22862179361761	0.785137974755157	0.007	0.0065	0.0829	0.0121	0.0478	0.015	0.0108	0.0283	0.0017	0.0352	0.0412	0.1373	0.0031	0.0425	0.1191	0.0135	0.012	0.0046	0.0011	0.0258	0.0212	0.1344	0.0282	0.1125	0.0499	0.0018
8	rs4874147	144620183	0.89	0.587533376708783	1.05	0.24269399207398	0.229926238879057	0.786814039963275	0.007	0.0065	0.0829	0.0121	0.0478	0.015	0.0108	0.0284	0.0017	0.0352	0.0412	0.1373	0.0031	0.0425	0.1191	0.0135	0.012	0.0046	0.0011	0.0258	0.0212	0.1344	0.0282	0.1124	0.0499	0.0018
8	rs72691463	144620246	0.89	0.587533376708783	1.05	0.24269399207398	0.226568342138469	0.788948319117118	0.007	0.0065	0.0829	0.0121	0.0478	0.015	0.0108	0.0284	0.0017	0.0352	0.0412	0.1373	0.0031	0.0425	0.1191	0.0135	0.012	0.0045	0.0011	0.0258	0.0212	0.1344	0.0282	0.1124	0.0499	0.0018
8	rs1318196	144620342	0.89	0.587533376708783	1.05	0.24269399207398	0.223694230607785	0.787728579616103	0.007	0.0065	0.0829	0.0121	0.0478	0.015	0.0108	0.0284	0.0017	0.0352	0.0412	0.1373	0.0031	0.0425	0.1191	0.0135	0.012	0.0045	0.0011	0.0258	0.0212	0.1344	0.0282	0.1124	0.0499	0.0018
8	rs80351785	144620584	0.89	0.587533376708783	1.05	0.24269399207398	0.223735738330002	0.788033476657395	0.007	0.0065	0.0829	0.0121	0.0478	0.015	0.0108	0.0284	0.0018	0.0352	0.0412	0.1373	0.0031	0.0425	0.1191	0.0134	0.012	0.0045	0.0011	0.0258	0.0212	0.1344	0.0282	0.1124	0.05	0.0018
8	rs3750207	144621084	0.89	0.587533376708783	1.06	0.212122118160079	0.224067954795093	0.785899727720112	0.007	0.0065	0.0829	0.0121	0.0478	0.015	0.0108	0.0284	0.0018	0.0352	0.0411	0.1374	0.0031	0.0425	0.1191	0.0134	0.012	0.0045	0.0011	0.0258	0.0212	0.1344	0.0282	0.1123	0.0502	0.0018
8	rs3750206	144621091	0.89	0.587533376708783	1.06	0.212122118160079	0.224109501188592	0.7801143813766	0.007	0.0065	0.0829	0.0121	0.0478	0.0151	0.0108	0.0284	0.0018	0.0352	0.0411	0.1373	0.0031	0.0424	0.1191	0.0135	0.012	0.0045	0.0011	0.0258	0.0212	0.1344	0.0282	0.1123	0.0502	0.0018
8	rs2242093	144623574	0.89	0.587533376708783	1.06	0.212122118160079	0.226568342138469	0.782396975534964	0.007	0.0065	0.0829	0.0122	0.0478	0.0151	0.0108	0.0284	0.0018	0.0352	0.0411	0.1374	0.0031	0.0424	0.1191	0.0135	0.012	0.0045	0.0011	0.0258	0.0212	0.1343	0.0282	0.1122	0.0502	0.0018
8	rs117700085	144629589	0.89	0.587533376708783	1.06	0.212122118160079	0.217598485688907	0.776921158528154	0.007	0.0064	0.0828	0.0122	0.0476	0.0151	0.0108	0.0283	0.0018	0.0355	0.0411	0.1378	0.0031	0.0425	0.1192	0.0134	0.012	0.0045	0.0011	0.0258	0.0212	0.134	0.0282	0.112	0.0502	0.0018
8	rs80346174	144640506	0.89	0.587533376708783	1.07	0.184406357471863	0.215967158457476	0.791541603547147	0.0073	0.0063	0.0833	0.0122	0.0472	0.015	0.0108	0.0284	0.0017	0.0356	0.041	0.1384	0.0033	0.0427	0.119	0.0132	0.0119	0.0044	0.0012	0.0261	0.021	0.134	0.0282	0.111	0.0501	0.0018
8	rs13266821	144645513	0.89	0.587533376708783	1.07	0.184406357471863	0.224816447230967	0.818802696579419	0.0073	0.0063	0.0832	0.0122	0.0473	0.0149	0.0108	0.0286	0.0017	0.0356	0.0411	0.1386	0.0034	0.043	0.1189	0.0131	0.0119	0.0043	0.0012	0.0262	0.021	0.134	0.0283	0.1104	0.05	0.0019
8	rs4471056	144647964	0.89	0.587533376708783	1.07	0.184406357471863	0.27027945555026	0.807445696505669	0.0074	0.0063	0.0831	0.0121	0.0473	0.0149	0.0107	0.0286	0.0017	0.0355	0.0411	0.1387	0.0034	0.043	0.1189	0.0131	0.0119	0.0048	0.0012	0.0262	0.0209	0.1341	0.0283	0.1101	0.05	0.0019
8	rs11136302	144650547	0.89	0.587533376708783	1.06	0.212122118160079	0.266837582981125	0.819878735896994	0.0074	0.0063	0.083	0.012	0.0474	0.0148	0.0106	0.0287	0.0017	0.0355	0.0412	0.1388	0.0034	0.0431	0.119	0.0131	0.0119	0.0048	0.0013	0.0262	0.0208	0.134	0.0283	0.1101	0.0499	0.0019
8	rs4874153	144654255	0.89	0.587533376708783	1.06	0.212122118160079	0.29219845830898	0.901872286669839	0.0075	0.0062	0.0825	0.0118	0.0474	0.0144	0.0104	0.0288	0.0017	0.0354	0.0413	0.139	0.0035	0.043	0.1191	0.013	0.0121	0.0047	0.0013	0.0266	0.0207	0.1342	0.0286	0.11	0.0496	0.0019
8	rs77951814	144657152	0.89	0.587533376708783	1.06	0.212122118160079	0.281500698823734	0.897640932604737	0.0077	0.0062	0.0822	0.0116	0.0477	0.0141	0.0105	0.0288	0.0017	0.0352	0.0414	0.1392	0.0036	0.043	0.1192	0.013	0.0121	0.0047	0.0014	0.0267	0.0206	0.1342	0.0286	0.1101	0.0496	0.002
8	rs2123758	144663661	0.89	0.587533376708783	1.06	0.212122118160079	0.254421935890704	0.85989781933579	0.0078	0.0062	0.0821	0.0116	0.0479	0.014	0.0107	0.0287	0.0017	0.0351	0.0414	0.1391	0.0036	0.0429	0.119	0.013	0.0122	0.0046	0.0015	0.0268	0.0204	0.1343	0.0286	0.1103	0.0494	0.0021
8	rs3793368	144664594	0.89	0.587533376708783	1.06	0.212122118160079	0.258539709041249	0.849197710718333	0.0078	0.0062	0.082	0.0117	0.0479	0.0141	0.0107	0.0287	0.0017	0.0351	0.0414	0.1391	0.0036	0.0429	0.1189	0.013	0.0122	0.0046	0.0015	0.0268	0.0204	0.1343	0.0286	0.1102	0.0495	0.0021
8	rs112907282	144672035	0.89	0.587533376708783	1.05	0.24269399207398	0.263601284833904	0.859587282398376	0.0078	0.0062	0.0817	0.0117	0.048	0.014	0.0107	0.0287	0.0017	0.0351	0.0415	0.1392	0.0036	0.0431	0.1185	0.0131	0.0123	0.0045	0.0015	0.0269	0.0204	0.1343	0.0285	0.1101	0.0498	0.0021
8	rs79185314	144673956	0.89	0.587533376708783	1.05	0.24269399207398	0.274626954839915	0.866579940369392	0.0078	0.0062	0.0816	0.0117	0.048	0.014	0.0107	0.0287	0.0017	0.0351	0.0415	0.1392	0.0036	0.0431	0.1185	0.0131	0.0123	0.0045	0.0015	0.027	0.0204	0.1343	0.0285	0.11	0.0498	0.0021
8	rs111956838	144682004	0.89	0.587533376708783	1.05	0.24269399207398	0.279011874651189	0.868913411087547	0.0078	0.0062	0.0815	0.0117	0.0481	0.014	0.0108	0.0287	0.0018	0.0351	0.0416	0.1392	0.0037	0.0431	0.1182	0.0132	0.0124	0.0044	0.0016	0.0271	0.0205	0.1342	0.0285	0.1099	0.0499	0.0021
8	rs112637095	144682428	0.89	0.587533376708783	1.05	0.24269399207398	0.279574342182447	0.867668733053492	0.0078	0.0062	0.0815	0.0117	0.0481	0.014	0.0108	0.0287	0.0018	0.0351	0.0416	0.1392	0.0037	0.0431	0.1182	0.0132	0.0124	0.0044	0.0016	0.0271	0.0205	0.1342	0.0285	0.1099	0.0499	0.0021
8	rs10112966	144683934	0.89	0.587533376708783	1.05	0.24269399207398	0.286704045061366	0.8693802597197	0.0078	0.0062	0.0814	0.0117	0.0481	0.0141	0.0108	0.0287	0.0018	0.0352	0.0416	0.1393	0.0037	0.0427	0.1181	0.0132	0.0124	0.0044	0.0016	0.0271	0.0205	0.1342	0.0285	0.1099	0.0501	0.0021
8	rs2242089	144689146	0.89	0.587533376708783	1.05	0.24269399207398	0.245201589948561	0.877792302478815	0.0078	0.0063	0.0814	0.0116	0.0483	0.0142	0.0109	0.0288	0.0019	0.0352	0.0418	0.1389	0.0037	0.0431	0.118	0.0134	0.0125	0.0043	0.0016	0.0271	0.0205	0.1335	0.0286	0.1096	0.05	0.0022
8	rs2278897	144692185	0.89	0.587533376708783	1.05	0.24269399207398	0.182081019569363	0.736421259430624	0.0079	0.0065	0.0808	0.0121	0.0485	0.0143	0.0113	0.0289	0.002	0.0349	0.0418	0.1385	0.004	0.0433	0.1182	0.0141	0.013	0.0041	0.0017	0.0266	0.0204	0.1332	0.0287	0.1084	0.0494	0.0024
8	rs28688294	144693521	0.89	0.587533376708783	1.05	0.24269399207398	0.165688570708212	0.717097942419076	0.0078	0.0065	0.0809	0.0123	0.0483	0.0142	0.0116	0.0291	0.0019	0.0347	0.0418	0.1375	0.0041	0.0435	0.1193	0.0141	0.0132	0.0041	0.0017	0.0265	0.0202	0.1336	0.0287	0.1077	0.0493	0.0025
8	rs111501561	144693918	0.89	0.587533376708783	1.04	0.276253925711104	0.164084756802733	0.715306228859659	0.0078	0.0065	0.081	0.0123	0.0482	0.0142	0.0116	0.0292	0.0019	0.0347	0.0418	0.1375	0.0041	0.0435	0.1193	0.0141	0.0132	0.0041	0.0017	0.0265	0.0202	0.1335	0.0288	0.1077	0.0492	0.0025
8	rs2242086	144695499	0.89	0.587533376708783	1.05	0.24269399207398	0.161765085584022	0.714858456320074	0.0078	0.0065	0.0811	0.0123	0.0482	0.0141	0.0116	0.0292	0.0019	0.0348	0.0417	0.1375	0.0041	0.0436	0.1193	0.0141	0.0132	0.0041	0.0017	0.0265	0.0202	0.1334	0.0288	0.1076	0.0492	0.0025
8	rs117356900	144696087	0.89	0.587533376708783	1.05	0.24269399207398	0.160698351268724	0.713067990685926	0.0078	0.0065	0.0811	0.0123	0.0482	0.0141	0.0116	0.0292	0.0019	0.0348	0.0417	0.1375	0.0041	0.0436	0.1193	0.0141	0.0132	0.0041	0.0017	0.0265	0.0202	0.1334	0.0288	0.1076	0.0492	0.0025
8	rs1049832	144697041	0.89	0.587533376708783	1.05	0.24269399207398	0.158611382491684	0.710682260764555	0.0078	0.0065	0.0811	0.0123	0.0482	0.0141	0.0116	0.0292	0.0019	0.0348	0.0417	0.1374	0.0041	0.0437	0.1193	0.0141	0.0133	0.0041	0.0017	0.0265	0.0202	0.1334	0.0288	0.1076	0.0491	0.0025
8	rs7817301	144697653	0.89	0.587533376708783	1.05	0.24269399207398	0.158679553557586	0.725921637495416	0.0077	0.0065	0.0811	0.0123	0.0482	0.0141	0.0117	0.0292	0.0019	0.0348	0.0417	0.1374	0.0041	0.0437	0.1193	0.0141	0.0133	0.0041	0.0017	0.0265	0.0202	0.1334	0.0288	0.1076	0.0491	0.0025
8	rs11787417	144716668	0.89	0.587533376708783	1.05	0.24269399207398	0.0765229052951073	0.33521021111056	0.0082	0.0068	0.0808	0.0127	0.0449	0.0148	0.0137	0.0285	0.0021	0.0342	0.0411	0.1342	0.0049	0.0448	0.1166	0.0152	0.0153	0.0031	0.0019	0.0252	0.0205	0.1331	0.0275	0.1124	0.05	0.0023
8	rs10097092	144717155	0.89	0.587533376708783	1.05	0.24269399207398	0.0843043931090326	0.37823086134123	0.0082	0.0068	0.0808	0.0129	0.0446	0.0151	0.0141	0.0289	0.0021	0.0341	0.0414	0.1344	0.0048	0.0445	0.1156	0.0151	0.0155	0.0031	0.0018	0.0254	0.0211	0.1323	0.0275	0.1124	0.0502	0.0022
8	rs11136309	144718568	0.88	0.650722301593725	1.05	0.24269399207398	0.0870848058503607	0.264091538497001	0.0082	0.0066	0.0804	0.0136	0.0434	0.0158	0.0151	0.0289	0.0024	0.0336	0.042	0.134	0.005	0.0444	0.1142	0.016	0.0167	0.0033	0.0017	0.0247	0.0213	0.1321	0.0273	0.1118	0.0504	0.0022
8	rs4873814	144722192	0.88	0.650722301593725	1.05	0.24269399207398	0.0902122248674032	0.266266994424014	0.0082	0.0066	0.0804	0.0136	0.0433	0.0158	0.0152	0.0289	0.0024	0.0336	0.0422	0.1339	0.005	0.0446	0.1141	0.0159	0.0167	0.0033	0.0017	0.0247	0.0212	0.1321	0.0273	0.1118	0.0505	0.0022
8	rs72693306	144724457	0.88	0.650722301593725	1.05	0.24269399207398	0.0858393726433964	0.231926527841757	0.0083	0.0066	0.0805	0.0137	0.0432	0.016	0.0154	0.0286	0.0024	0.0335	0.0422	0.1338	0.005	0.0446	0.114	0.016	0.0168	0.0033	0.0017	0.0246	0.0212	0.132	0.0273	0.1118	0.0504	0.0022
8	rs3750204	144732450	NA	NA	NA	NA	0.0877236639968886	0.242203447592666	0.0083	0.0066	0.0809	0.0137	0.0433	0.016	0.0154	0.0287	0.0024	0.0334	0.0425	0.1336	0.005	0.045	0.1138	0.0159	0.0169	0.0032	0.0017	0.0246	0.0211	0.1319	0.0272	0.1117	0.0498	0.0022
8	rs117607355	144740594	NA	NA	NA	NA	0.0869904125159564	0.23876192736424	0.0083	0.0066	0.081	0.0137	0.0433	0.016	0.0154	0.0288	0.0024	0.0332	0.0426	0.1336	0.005	0.0451	0.1137	0.0159	0.0169	0.0032	0.0017	0.0245	0.0211	0.1318	0.0272	0.1116	0.05	0.0022
8	rs62524163	144750035	NA	NA	NA	NA	0.0954472673243955	0.243539869131469	0.0084	0.0066	0.0815	0.0138	0.0433	0.0161	0.0156	0.029	0.0023	0.0327	0.0428	0.1333	0.0051	0.0452	0.1134	0.0158	0.0171	0.0032	0.0018	0.0244	0.0212	0.1312	0.0272	0.1114	0.0504	0.0022
8	rs117423761	144750677	NA	NA	NA	NA	0.0908412702260426	0.231816804768686	0.0084	0.0066	0.0815	0.0138	0.0434	0.0161	0.0156	0.029	0.0023	0.0326	0.0429	0.1333	0.0051	0.0453	0.1134	0.0158	0.0171	0.0032	0.0018	0.0243	0.0212	0.1311	0.0272	0.1114	0.0504	0.0022
8	rs7002650	144754358	NA	NA	NA	NA	0.102875770276341	0.262492136675209	0.0085	0.0067	0.0816	0.0139	0.0433	0.0162	0.0158	0.0291	0.0024	0.0325	0.043	0.133	0.0053	0.0453	0.1133	0.0156	0.0171	0.0034	0.0018	0.0242	0.0212	0.1306	0.0272	0.1114	0.0505	0.0022
8	rs9886389	144754385	NA	NA	NA	NA	0.105465086008168	0.262378009830485	0.0085	0.0066	0.0816	0.0139	0.0434	0.0162	0.0157	0.029	0.0024	0.0325	0.043	0.1332	0.0053	0.0454	0.1132	0.0156	0.0172	0.0034	0.0018	0.0242	0.0212	0.1306	0.0272	0.1114	0.0505	0.0022
8	rs79569926	144762490	NA	NA	NA	NA	0.0808587735563549	0.236218764368775	0.0087	0.0066	0.0814	0.0147	0.0431	0.0164	0.0162	0.0291	0.0024	0.0327	0.0435	0.1326	0.0052	0.0455	0.1131	0.0157	0.0176	0.0034	0.0017	0.024	0.021	0.1289	0.0278	0.1107	0.0507	0.0023
8	rs10103475	144763970	NA	NA	NA	NA	0.0845126691760089	0.264434661671092	0.0087	0.0065	0.0814	0.0148	0.0431	0.0165	0.0163	0.0291	0.0024	0.0327	0.0436	0.1325	0.0053	0.0455	0.1131	0.0158	0.0176	0.0034	0.0017	0.0239	0.0209	0.1288	0.0278	0.1107	0.0507	0.0023
8	rs72693318	144764483	NA	NA	NA	NA	0.0813098672586799	0.26294879905751	0.0087	0.0065	0.0814	0.0147	0.0431	0.0166	0.0164	0.0291	0.0024	0.0327	0.0436	0.1324	0.0053	0.0455	0.1132	0.0158	0.0176	0.0034	0.0017	0.0239	0.0209	0.1288	0.0278	0.1106	0.0507	0.0023
8	rs117228344	144771937	NA	NA	NA	NA	0.0520424708630525	0.199158311975777	0.0087	0.0063	0.0821	0.015	0.0431	0.0172	0.017	0.0293	0.0024	0.0329	0.0438	0.132	0.0051	0.0454	0.1127	0.0162	0.0181	0.0034	0.0017	0.0235	0.0203	0.1279	0.0279	0.1101	0.0506	0.0022
8	rs72693324	144775131	NA	NA	NA	NA	0.0523634316170826	0.215122767138093	0.0088	0.0062	0.0822	0.015	0.0431	0.0173	0.0171	0.0294	0.0024	0.033	0.0438	0.132	0.0051	0.0454	0.1127	0.0162	0.0182	0.0034	0.0017	0.0235	0.0201	0.1278	0.0279	0.11	0.0506	0.0022
8	rs6987308	144775871	NA	NA	NA	NA	0.0562123630535631	0.251156942551563	0.0088	0.0062	0.0822	0.015	0.0431	0.0173	0.0171	0.0294	0.0024	0.033	0.0438	0.132	0.0051	0.0454	0.1127	0.0162	0.0182	0.0034	0.0017	0.0235	0.0201	0.1278	0.0279	0.11	0.0506	0.0022
8	rs11136316	144777521	NA	NA	NA	NA	0.0442919546263883	0.227441694554752	0.0087	0.0063	0.0823	0.015	0.0432	0.0173	0.0172	0.0294	0.0023	0.033	0.0439	0.132	0.0049	0.0455	0.1127	0.0161	0.0182	0.0033	0.0016	0.0234	0.0201	0.1277	0.0279	0.1103	0.0507	0.0022
8	Affx-31777104	144777943	NA	NA	NA	NA	0.044899380275265	0.230063521109758	0.0087	0.0063	0.0823	0.015	0.0432	0.0174	0.0173	0.0294	0.0023	0.033	0.0439	0.1319	0.0049	0.0455	0.1127	0.0161	0.0182	0.0033	0.0016	0.0234	0.0201	0.1277	0.0279	0.1102	0.0507	0.0022
8	rs72693326	144778686	NA	NA	NA	NA	0.0447622178872423	0.232804915938675	0.0087	0.0063	0.0823	0.015	0.0432	0.0174	0.0173	0.0294	0.0023	0.033	0.044	0.1319	0.0049	0.0455	0.1127	0.0161	0.0182	0.0033	0.0016	0.0234	0.0201	0.1276	0.0279	0.1102	0.0507	0.0022
8	rs7464821	144778938	NA	NA	NA	NA	0.0450827082100775	0.231707098476218	0.0087	0.0063	0.0823	0.015	0.0432	0.0174	0.0173	0.0294	0.0023	0.033	0.044	0.1319	0.0049	0.0455	0.1127	0.0161	0.0182	0.0033	0.0016	0.0234	0.0201	0.1275	0.0279	0.1101	0.0507	0.0022
8	rs4073595	144781750	NA	NA	NA	NA	0.0395073806978509	0.184425714497837	0.0088	0.0062	0.0829	0.0152	0.0429	0.0183	0.018	0.0295	0.0024	0.033	0.0446	0.1306	0.0047	0.0456	0.1126	0.0163	0.0187	0.0033	0.0015	0.0231	0.0201	0.1265	0.0279	0.1093	0.0509	0.0021
8	rs11136317	144784656	NA	NA	NA	NA	0.062293810913501	0.167030541089163	0.0087	0.0062	0.0838	0.0149	0.0426	0.0193	0.0188	0.0294	0.0023	0.033	0.0451	0.1302	0.0045	0.0456	0.1123	0.0165	0.0189	0.0032	0.0014	0.0229	0.0202	0.1254	0.0276	0.1097	0.0509	0.0019
8	rs61731375	144789973	NA	NA	NA	NA	0.159533145538228	0.101155027840316	0.0091	0.0062	0.0847	0.0152	0.0417	0.0205	0.0197	0.0293	0.0027	0.0332	0.0459	0.1297	0.0046	0.0459	0.1116	0.0162	0.0185	0.0031	0.0014	0.0223	0.0201	0.1233	0.0272	0.1105	0.0505	0.0019
8	rs6980774	144790997	NA	NA	NA	NA	0.185646420345858	0.136666311100549	0.0091	0.0062	0.0847	0.0152	0.0418	0.0206	0.0197	0.0294	0.0028	0.0333	0.0459	0.1296	0.0047	0.0459	0.1115	0.0162	0.0184	0.0031	0.0014	0.0222	0.0201	0.123	0.0272	0.1106	0.0505	0.0019
8	rs72614047	144796967	NA	NA	NA	NA	0.26968115425873	0.107679661383449	0.0093	0.0062	0.0847	0.0151	0.0418	0.0209	0.0208	0.0296	0.0028	0.0335	0.0462	0.129	0.0045	0.0458	0.1108	0.0163	0.0182	0.0031	0.0014	0.0223	0.02	0.123	0.027	0.1108	0.0502	0.0018
8	rs62524242	144798592	NA	NA	NA	NA	0.229715565525273	0.116506062240943	0.0094	0.0062	0.0848	0.0152	0.0416	0.021	0.0209	0.0296	0.0028	0.0336	0.0462	0.1287	0.0045	0.0458	0.1106	0.0163	0.0181	0.003	0.0018	0.0223	0.0201	0.1229	0.0269	0.1107	0.0501	0.0019
8	rs61201083	144799258	NA	NA	NA	NA	0.230432292615237	0.127548514627829	0.0094	0.0062	0.0848	0.0152	0.0415	0.021	0.021	0.0296	0.0028	0.0336	0.0463	0.1286	0.0045	0.0458	0.1105	0.0163	0.0181	0.003	0.0019	0.0223	0.0202	0.1228	0.0269	0.1107	0.0501	0.0019
8	rs56186625	144800420	NA	NA	NA	NA	0.23335408955678	0.136666311100549	0.0094	0.0062	0.0849	0.0152	0.0415	0.021	0.0211	0.0297	0.0028	0.0337	0.0463	0.1285	0.0044	0.0459	0.1104	0.0164	0.0181	0.003	0.0019	0.0223	0.0202	0.1227	0.0269	0.1106	0.0501	0.0019
8	rs60732298	144801593	NA	NA	NA	NA	0.237410251410172	0.135935670048262	0.0095	0.0062	0.0849	0.0153	0.0415	0.0211	0.0212	0.0297	0.0028	0.0338	0.0464	0.1283	0.0044	0.0458	0.1104	0.0164	0.0181	0.003	0.0019	0.0223	0.0203	0.1224	0.0269	0.1106	0.0502	0.0019
8	rs34115313	144803531	NA	NA	NA	NA	0.245332619758432	0.126036861781843	0.0095	0.0062	0.0849	0.0153	0.0415	0.0211	0.0213	0.0298	0.0028	0.0338	0.0464	0.1281	0.0043	0.0458	0.1104	0.0165	0.018	0.003	0.0019	0.0224	0.0203	0.1226	0.0269	0.1101	0.0503	0.0019
8	rs56038219	144804299	NA	NA	NA	NA	0.249281395764224	0.122068020489475	0.0095	0.0062	0.0849	0.0153	0.0415	0.0211	0.0213	0.0298	0.0028	0.0338	0.0465	0.128	0.0043	0.0459	0.1104	0.0165	0.018	0.003	0.0019	0.0224	0.0203	0.1226	0.0269	0.1101	0.0503	0.0019
8	rs56288074	144804428	NA	NA	NA	NA	0.249722284144565	0.124002406190473	0.0095	0.0062	0.0849	0.0153	0.0415	0.0211	0.0213	0.0298	0.0028	0.0338	0.0465	0.128	0.0043	0.0459	0.1104	0.0165	0.018	0.003	0.0019	0.0224	0.0203	0.1226	0.0269	0.11	0.0503	0.002
8	rs146972476	144804478	NA	NA	NA	NA	0.249237330407798	0.123209689104335	0.0095	0.0062	0.0849	0.0153	0.0415	0.0211	0.0213	0.0298	0.0028	0.0338	0.0465	0.128	0.0043	0.0459	0.1104	0.0165	0.018	0.003	0.0019	0.0224	0.0203	0.1226	0.0269	0.11	0.0503	0.002
8	rs116851527	144808926	NA	NA	NA	NA	0.268211467315905	0.133480399793742	0.0095	0.0062	0.0848	0.0153	0.0415	0.0212	0.0214	0.0299	0.0028	0.0337	0.0465	0.1278	0.0043	0.0459	0.1103	0.0165	0.018	0.003	0.0019	0.0224	0.0204	0.1228	0.027	0.1096	0.0504	0.002
8	rs56148058	144809268	NA	NA	NA	NA	0.270095286493944	0.13611819557859	0.0095	0.0062	0.0848	0.0153	0.0415	0.0212	0.0214	0.0299	0.0028	0.0337	0.0465	0.1278	0.0043	0.0459	0.1103	0.0165	0.018	0.003	0.0019	0.0224	0.0204	0.1228	0.027	0.1096	0.0504	0.002
8	rs9969456	144811278	NA	NA	NA	NA	0.272309793108643	0.128709003578474	0.0095	0.0062	0.0848	0.0153	0.0415	0.0212	0.0214	0.0299	0.0028	0.0338	0.0466	0.1277	0.0043	0.0459	0.1103	0.0165	0.018	0.003	0.0019	0.0225	0.0204	0.1227	0.027	0.1093	0.0504	0.002
8	rs73718149	144813778	NA	NA	NA	NA	0.263737596405375	0.129156384421909	0.0095	0.0062	0.0848	0.0154	0.0415	0.0212	0.0214	0.0299	0.0028	0.0337	0.0466	0.1277	0.0043	0.0459	0.1103	0.0165	0.018	0.003	0.0019	0.0225	0.0204	0.1227	0.027	0.1093	0.0504	0.002
8	rs7820351	144834980	NA	NA	NA	NA	0.326889521660522	0.13032226683604	0.0096	0.0062	0.085	0.0154	0.0416	0.0214	0.0217	0.0299	0.0029	0.0337	0.0466	0.1271	0.0043	0.046	0.1102	0.0166	0.0181	0.0029	0.0019	0.0226	0.0203	0.1224	0.027	0.1092	0.0505	0.002
8	rs6997644	144840867	NA	NA	NA	NA	0.363511623872907	0.135479749741166	0.0096	0.0062	0.0851	0.0154	0.0416	0.0214	0.0217	0.03	0.0029	0.0337	0.0466	0.127	0.0043	0.0461	0.1102	0.0167	0.0181	0.0029	0.0018	0.0226	0.0203	0.1223	0.0271	0.1091	0.0505	0.002
8	rs77918290	144841451	NA	NA	NA	NA	0.362543398434897	0.134751448446218	0.0096	0.0062	0.0851	0.0154	0.0416	0.0214	0.0217	0.03	0.0029	0.0337	0.0466	0.1269	0.0043	0.0461	0.1102	0.0167	0.0181	0.0029	0.0018	0.0226	0.0203	0.1223	0.0271	0.1091	0.0505	0.002
8	rs62526404	144853784	NA	NA	NA	NA	0.394572507354031	0.147138196921556	0.0097	0.0063	0.0851	0.0154	0.0416	0.0214	0.0218	0.03	0.003	0.0337	0.0465	0.1265	0.0045	0.0461	0.1096	0.0167	0.0182	0.003	0.0019	0.0227	0.0202	0.1225	0.0271	0.109	0.0505	0.0022
8	rs7845216	144854605	NA	NA	NA	NA	0.390430841312955	0.13630081096927	0.0097	0.0063	0.085	0.0154	0.0416	0.0215	0.0219	0.03	0.003	0.0336	0.0465	0.1265	0.0045	0.0461	0.1095	0.0167	0.0182	0.003	0.0019	0.0227	0.0201	0.1225	0.0271	0.1089	0.0505	0.0022
8	rs62526406	144860797	NA	NA	NA	NA	0.350129906654617	0.117023328175156	0.0098	0.0063	0.085	0.0155	0.0414	0.0215	0.0219	0.0301	0.003	0.0337	0.0465	0.1264	0.0045	0.046	0.1095	0.0169	0.0183	0.003	0.0019	0.0227	0.0202	0.1222	0.0271	0.1088	0.0507	0.0022
8	rs117340801	144861623	NA	NA	NA	NA	0.305366039444946	0.103449469081106	0.0098	0.0062	0.085	0.0155	0.0414	0.0215	0.0219	0.0301	0.003	0.0337	0.0465	0.1263	0.0045	0.046	0.1095	0.0169	0.0185	0.003	0.0019	0.0227	0.0202	0.1221	0.0271	0.1087	0.0507	0.0021
8	rs62526409	144868366	NA	NA	NA	NA	0.276395079167466	0.176453972397721	0.0096	0.0063	0.0851	0.016	0.0413	0.022	0.0225	0.0301	0.0029	0.0343	0.0465	0.1249	0.0045	0.046	0.1086	0.0176	0.0194	0.003	0.0018	0.0226	0.0209	0.1201	0.0276	0.108	0.051	0.0021
8	rs117906407	144868436	NA	NA	NA	NA	0.273884310751313	0.177255701343504	0.0096	0.0063	0.0852	0.016	0.0413	0.0221	0.0225	0.0301	0.0029	0.0344	0.0465	0.1248	0.0045	0.046	0.1085	0.0177	0.0195	0.003	0.0018	0.0226	0.0209	0.12	0.0276	0.108	0.051	0.0021
8	rs13280469	144869008	NA	NA	NA	NA	0.326634826271264	0.238651173414679	0.0096	0.0064	0.0855	0.0161	0.0413	0.0222	0.0227	0.0301	0.003	0.0345	0.0466	0.1243	0.0045	0.0461	0.108	0.018	0.0196	0.0029	0.0019	0.0227	0.0211	0.1191	0.0278	0.108	0.0511	0.0021
8	rs7003115	144870110	NA	NA	NA	NA	0.254956991438765	0.232255797695451	0.0093	0.0063	0.0859	0.0161	0.0413	0.0224	0.0227	0.0302	0.0029	0.0347	0.0467	0.1244	0.0045	0.0459	0.1078	0.0181	0.0197	0.0029	0.0018	0.0228	0.0212	0.1187	0.0278	0.1075	0.0512	0.0021
8	rs72693351	144874957	NA	NA	NA	NA	0.265057246951082	0.366707233927898	0.009	0.0063	0.0878	0.0162	0.0413	0.0229	0.023	0.031	0.0027	0.0348	0.0468	0.1234	0.0044	0.0456	0.1073	0.0183	0.02	0.0028	0.0017	0.0231	0.0216	0.1172	0.0283	0.1057	0.0518	0.002
8	rs11784217	144875242	NA	NA	NA	NA	0.257686345167282	0.380012588717015	0.0089	0.0063	0.0879	0.0163	0.0413	0.0231	0.023	0.031	0.0027	0.0348	0.0468	0.1233	0.0044	0.0455	0.1073	0.0183	0.02	0.0028	0.0017	0.0231	0.0216	0.1171	0.0283	0.1057	0.0519	0.0019
8	rs10092551	144875945	NA	NA	NA	NA	0.29644047063607	0.393449533257248	0.0088	0.0063	0.0881	0.0163	0.0413	0.0231	0.023	0.031	0.0026	0.0349	0.0468	0.1232	0.0044	0.0455	0.1071	0.0183	0.02	0.0027	0.0017	0.0231	0.0216	0.1168	0.0284	0.1057	0.0521	0.0019
8	rs148494356	144877654	NA	NA	NA	NA	0.306744079437923	0.403643883507069	0.0088	0.0063	0.0884	0.0164	0.0413	0.0233	0.0232	0.0311	0.0026	0.0349	0.0467	0.123	0.0044	0.0455	0.107	0.0184	0.0202	0.0027	0.0016	0.0232	0.0217	0.1165	0.0285	0.1054	0.0521	0.0019
8	rs34067383	144882744	NA	NA	NA	NA	0.356495350002893	0.477326372898924	0.0086	0.0062	0.0892	0.0167	0.0413	0.0239	0.0236	0.0312	0.0024	0.035	0.0463	0.1225	0.0044	0.0454	0.1064	0.0188	0.0206	0.0025	0.0015	0.0234	0.0218	0.1156	0.0287	0.1047	0.0524	0.0018
8	rs111894818	144892465	NA	NA	NA	NA	0.386477835029968	0.455253700473073	0.0086	0.0062	0.0893	0.0167	0.0413	0.024	0.0236	0.0312	0.0024	0.035	0.0462	0.1224	0.0044	0.0454	0.1063	0.0189	0.0207	0.0025	0.0015	0.0235	0.0218	0.1154	0.0287	0.1045	0.0525	0.0018
8	rs6558394	144893084	NA	NA	NA	NA	0.405307335930595	0.498981810524823	0.0086	0.0062	0.0893	0.0167	0.0413	0.024	0.0236	0.0313	0.0024	0.035	0.0462	0.1224	0.0044	0.0454	0.1063	0.0189	0.0207	0.0025	0.0015	0.0235	0.0218	0.1154	0.0287	0.1045	0.0525	0.0018
8	rs4875060	144894496	NA	NA	NA	NA	0.350446775429116	0.504880337590322	0.0086	0.0062	0.0894	0.0167	0.0413	0.024	0.0237	0.0313	0.0024	0.035	0.0462	0.1224	0.0044	0.0454	0.1063	0.019	0.0206	0.0025	0.0016	0.0235	0.0218	0.1154	0.0287	0.1044	0.0526	0.0018
8	rs13252406	144912303	NA	NA	NA	NA	0.250075302219518	0.777225153639779	0.0082	0.006	0.0914	0.0168	0.0412	0.0248	0.0239	0.0314	0.0023	0.0349	0.0444	0.1221	0.0041	0.0448	0.1058	0.0215	0.0209	0.0024	0.0014	0.0235	0.022	0.1134	0.0295	0.103	0.0539	0.0017
8	rs111639639	144925794	NA	NA	NA	NA	0.213411781088226	0.597376109136744	0.0082	0.0059	0.0917	0.0167	0.0411	0.0248	0.024	0.0314	0.0023	0.0351	0.044	0.1219	0.004	0.0448	0.1057	0.0217	0.0209	0.0024	0.0014	0.0234	0.022	0.1134	0.0294	0.1027	0.0542	0.0017
8	rs11779128	144929811	NA	NA	NA	NA	0.221459195601799	0.632990417751089	0.0081	0.0059	0.0919	0.0167	0.0412	0.0249	0.024	0.0312	0.0022	0.0353	0.0441	0.1218	0.004	0.0447	0.1055	0.0219	0.021	0.0024	0.0014	0.0234	0.022	0.1133	0.0293	0.1025	0.0543	0.0016
8	rs72693371	144930851	NA	NA	NA	NA	0.213937682216412	0.68914369692904	0.008	0.0059	0.0923	0.0168	0.0412	0.0249	0.024	0.0313	0.0022	0.0354	0.0441	0.1216	0.0039	0.0447	0.1055	0.0221	0.0211	0.0024	0.0013	0.0235	0.0222	0.1129	0.0294	0.1021	0.0544	0.0016
8	rs113447557	144936488	NA	NA	NA	NA	0.204227740789905	0.798414924471285	0.0077	0.0061	0.0938	0.0171	0.0412	0.0252	0.0243	0.0316	0.0022	0.0356	0.044	0.1201	0.0037	0.0442	0.1056	0.0228	0.0216	0.0025	0.0013	0.0238	0.0228	0.1113	0.0298	0.1006	0.0542	0.0018
8	rs4977192	144940117	NA	NA	NA	NA	0.227363354785425	1.02351851688373	0.0075	0.0062	0.0948	0.0172	0.041	0.0254	0.0244	0.0318	0.0022	0.0358	0.0439	0.1191	0.0035	0.0439	0.1057	0.0233	0.022	0.0026	0.0012	0.024	0.0233	0.1103	0.0301	0.0997	0.0542	0.0018
8	rs11781942	144940779	NA	NA	NA	NA	0.231784789662201	1.08932794549736	0.0074	0.0062	0.0946	0.0173	0.0411	0.0255	0.0246	0.0319	0.0022	0.0357	0.0438	0.1193	0.0035	0.0436	0.1055	0.0235	0.0223	0.0025	0.0012	0.0241	0.0234	0.1105	0.0302	0.099	0.0542	0.0018
8	rs7839934	144941181	NA	NA	NA	NA	0.251401552850723	1.23061571698605	0.0073	0.0062	0.0946	0.0173	0.0413	0.0255	0.0248	0.0321	0.0021	0.0359	0.0439	0.1191	0.0035	0.0435	0.1054	0.0237	0.0225	0.0025	0.0012	0.024	0.0236	0.1104	0.0303	0.0984	0.0541	0.0018
8	rs12681478	144941419	NA	NA	NA	NA	0.23229310850238	1.18521402711444	0.0073	0.0062	0.0944	0.0175	0.0415	0.0255	0.0249	0.0322	0.0021	0.036	0.0437	0.119	0.0035	0.0433	0.1055	0.0237	0.0226	0.0025	0.0012	0.024	0.0237	0.1103	0.0304	0.0981	0.0541	0.0017
8	rs117131125	144942538	NA	NA	NA	NA	0.175901090538548	1.10675510338315	0.0071	0.0062	0.0943	0.0177	0.0415	0.0255	0.0248	0.0325	0.002	0.0365	0.0439	0.1189	0.0034	0.043	0.1054	0.0238	0.023	0.0025	0.0012	0.024	0.0238	0.1102	0.0306	0.0971	0.0539	0.0017
8	rs35221054	144944161	NA	NA	NA	NA	0.202222160017408	1.2711281697074	0.0069	0.0062	0.0942	0.0181	0.0415	0.0254	0.0248	0.033	0.0019	0.0372	0.0442	0.1188	0.0034	0.0427	0.1052	0.0239	0.0234	0.0025	0.0011	0.0241	0.0242	0.11	0.031	0.0957	0.0536	0.0017
8	rs12542653	144944176	NA	NA	NA	NA	0.203085937139966	1.27765122683243	0.0069	0.0062	0.0943	0.0181	0.0415	0.0254	0.0248	0.033	0.0019	0.0372	0.0441	0.1188	0.0034	0.0427	0.1052	0.024	0.0234	0.0025	0.0011	0.0241	0.0242	0.11	0.0309	0.0959	0.0536	0.0017
8	rs118079568	144944225	NA	NA	NA	NA	0.201321351746418	1.25092680857377	0.0069	0.0062	0.0944	0.0181	0.0415	0.0254	0.0248	0.033	0.0019	0.0371	0.0441	0.1188	0.0034	0.0426	0.1052	0.024	0.0235	0.0025	0.0011	0.0241	0.0242	0.11	0.0307	0.0958	0.0536	0.0017
8	rs12543389	144945191	NA	NA	NA	NA	0.202104533922358	1.23693589729543	0.0069	0.0063	0.0943	0.0183	0.0415	0.0254	0.0249	0.0331	0.0018	0.0371	0.0441	0.1188	0.0034	0.0425	0.1055	0.0241	0.0236	0.0025	0.0011	0.0241	0.0242	0.11	0.0308	0.0954	0.0535	0.0017
8	rs13255110	144945792	NA	NA	NA	NA	0.202026138085772	1.29473854270781	0.0068	0.0064	0.0943	0.0184	0.0416	0.0254	0.0249	0.0331	0.0019	0.0371	0.044	0.1188	0.0034	0.0424	0.1054	0.0241	0.0237	0.0025	0.0011	0.024	0.0243	0.1099	0.0308	0.0954	0.0534	0.0017
8	rs13260439	144946818	NA	NA	NA	NA	0.187519156057907	1.33560106239797	0.0067	0.0064	0.0943	0.0185	0.0415	0.0254	0.0249	0.0332	0.0019	0.0371	0.0439	0.1189	0.0035	0.0417	0.1054	0.0243	0.0239	0.0025	0.0012	0.0241	0.0249	0.1096	0.0306	0.0953	0.0532	0.0018
8	rs59265584	144950715	NA	NA	NA	NA	0.176372092844876	1.32414465000713	0.0065	0.0065	0.0936	0.0194	0.0419	0.0253	0.0255	0.0327	0.0019	0.0373	0.0437	0.1199	0.0036	0.0413	0.1045	0.0247	0.0244	0.0025	0.0011	0.024	0.0251	0.108	0.0308	0.0947	0.0535	0.0018
8	rs62522527	144952259	NA	NA	NA	NA	0.229252461793406	1.46593188839437	0.0064	0.0065	0.0933	0.0198	0.042	0.0254	0.0258	0.033	0.0019	0.0375	0.044	0.1205	0.0037	0.0412	0.104	0.0248	0.0246	0.0025	0.0011	0.0239	0.0252	0.1073	0.0308	0.0944	0.0533	0.0018
8	rs13252211	144955999	NA	NA	NA	NA	0.225816602283665	1.39839329495341	0.0064	0.0064	0.0925	0.02	0.0424	0.0253	0.0258	0.0335	0.0019	0.0379	0.0441	0.1214	0.0038	0.0408	0.1036	0.0247	0.025	0.0025	9e-04	0.0239	0.0251	0.1067	0.0313	0.0939	0.0528	0.0018
8	rs4977189	144956400	NA	NA	NA	NA	0.219935019649496	1.36820670406079	0.0063	0.0065	0.0923	0.02	0.0425	0.0254	0.0258	0.0334	0.0019	0.0379	0.0441	0.1217	0.0038	0.041	0.1037	0.0247	0.0249	0.0025	9e-04	0.0238	0.025	0.1066	0.0312	0.094	0.0528	0.0018
8	rs4977188	144956464	NA	NA	NA	NA	0.218130149214056	1.31943215508867	0.0063	0.0065	0.0923	0.0199	0.0425	0.0254	0.0258	0.0335	0.0019	0.0379	0.0441	0.1217	0.0038	0.0409	0.1038	0.0246	0.0249	0.0025	9e-04	0.0237	0.025	0.1066	0.0313	0.0941	0.0528	0.0018
8	rs78202287	144960303	NA	NA	NA	NA	0.193814021180484	1.26377574605263	0.0064	0.0064	0.091	0.0198	0.0428	0.0252	0.0256	0.0341	0.0019	0.0381	0.0443	0.1223	0.0038	0.041	0.1041	0.0244	0.0251	0.0025	9e-04	0.0239	0.0246	0.1057	0.0314	0.0946	0.0525	0.0018
8	rs13276513	144963266	NA	NA	NA	NA	0.200852270412131	1.31035182265275	0.0065	0.0064	0.0903	0.0198	0.043	0.0251	0.0254	0.0345	0.0019	0.0384	0.0443	0.1226	0.0038	0.0412	0.1043	0.0242	0.0252	0.0024	9e-04	0.0239	0.0244	0.1051	0.0314	0.0951	0.0523	0.0017
8	rs7462258	144965971	NA	NA	NA	NA	0.210432050478868	1.26243973393459	0.0063	0.0063	0.09	0.0196	0.0433	0.0249	0.0253	0.0348	0.0018	0.0383	0.0444	0.1238	0.0038	0.0412	0.1055	0.0239	0.0255	0.0023	8e-04	0.024	0.0243	0.1041	0.031	0.0956	0.0516	0.0016
8	rs11993287	144966243	NA	NA	NA	NA	0.203479252964495	1.20439833663069	0.0063	0.0064	0.09	0.0196	0.0435	0.0248	0.0253	0.0348	0.0018	0.0382	0.0444	0.124	0.0038	0.0411	0.1057	0.0238	0.0255	0.0023	8e-04	0.0239	0.0243	0.1039	0.0308	0.0958	0.0516	0.0016
8	rs79139889	144966492	NA	NA	NA	NA	0.216048561307619	1.1619695939324	0.0063	0.0064	0.0899	0.0196	0.0435	0.0248	0.0253	0.0348	0.0018	0.0382	0.0443	0.1241	0.0038	0.0411	0.1059	0.0237	0.0255	0.0023	8e-04	0.0239	0.0242	0.1039	0.0307	0.0959	0.0515	0.0016
8	rs79565517	144972807	NA	NA	NA	NA	0.404340952942715	1.18306748278748	0.0069	0.0066	0.0897	0.0204	0.0429	0.0224	0.0238	0.0351	0.0013	0.0373	0.0423	0.1317	0.0035	0.0399	0.113	0.021	0.026	0.002	6e-04	0.0242	0.0247	0.1046	0.0296	0.0945	0.0484	0.0011
8	rs72693382	144973617	NA	NA	NA	NA	0.46672886559786	1.21782648108777	0.007	0.0066	0.0897	0.0206	0.0428	0.022	0.0236	0.0351	0.0012	0.0372	0.0421	0.1328	0.0035	0.0398	0.1139	0.0207	0.0261	0.002	6e-04	0.0244	0.0248	0.1045	0.0294	0.0943	0.048	0.001
8	rs4073455	144978607	NA	NA	NA	NA	0.497392992966462	1.36685257303816	0.0071	0.0066	0.0899	0.0208	0.0428	0.0217	0.0233	0.0353	0.0011	0.0372	0.0419	0.134	0.0033	0.0396	0.1147	0.0204	0.026	0.0019	6e-04	0.0244	0.0246	0.1045	0.029	0.0944	0.0476	9e-04
8	rs7015048	144984283	NA	NA	NA	NA	0.513173319131466	1.36566789140245	0.0071	0.0066	0.09	0.021	0.0428	0.0216	0.0234	0.0353	0.0011	0.0371	0.0417	0.1343	0.0033	0.0396	0.1147	0.0205	0.0262	0.0019	6e-04	0.0244	0.0245	0.1044	0.0289	0.0944	0.0472	9e-04
8	Affx-52286698	144990784	NA	NA	NA	NA	0.660310546876152	1.40536172544823	0.0074	0.0068	0.0898	0.0215	0.043	0.0217	0.0235	0.0354	0.001	0.0375	0.0417	0.1348	0.0033	0.0397	0.115	0.0205	0.0264	0.0017	5e-04	0.0243	0.0242	0.104	0.0286	0.0936	0.0471	7e-04
8	rs11998271	144991428	NA	NA	NA	NA	0.671552573550236	1.40298162189154	0.0074	0.0068	0.0898	0.0216	0.0431	0.0217	0.0235	0.0354	0.001	0.0375	0.0417	0.1349	0.0033	0.0397	0.1151	0.0205	0.0264	0.0017	5e-04	0.0243	0.0242	0.1039	0.0286	0.0935	0.0471	7e-04
8	rs17062686	144992900	NA	NA	NA	NA	0.652649280011952	1.32667036798017	0.0075	0.0068	0.0897	0.0218	0.0431	0.0217	0.0235	0.0355	0.001	0.0376	0.0417	0.135	0.0032	0.0397	0.1152	0.0205	0.0264	0.0017	5e-04	0.0243	0.0241	0.1038	0.0285	0.0934	0.0471	6e-04
8	rs28455570	144993069	NA	NA	NA	NA	0.65515084735941	1.33020773684685	0.0075	0.0068	0.0897	0.0218	0.0432	0.0217	0.0235	0.0355	0.001	0.0376	0.0417	0.135	0.0032	0.0397	0.1152	0.0205	0.0265	0.0017	5e-04	0.0243	0.0241	0.1037	0.0285	0.0933	0.0471	6e-04
8	rs35261863	144993931	NA	NA	NA	NA	0.660669538997287	1.36516022303498	0.0075	0.0068	0.0897	0.0219	0.0432	0.0217	0.0235	0.0356	0.001	0.0377	0.0416	0.1351	0.0031	0.0398	0.1152	0.0205	0.0265	0.0017	5e-04	0.0243	0.0241	0.1037	0.0284	0.0933	0.047	6e-04
8	rs35027700	144994916	NA	NA	NA	NA	0.656510655821909	1.35163403338753	0.0075	0.0069	0.0896	0.0219	0.0432	0.0217	0.0236	0.0356	0.001	0.0377	0.0416	0.1351	0.0031	0.0398	0.1153	0.0205	0.0265	0.0017	5e-04	0.0243	0.024	0.1036	0.0284	0.0932	0.047	6e-04
8	rs11777402	144995736	NA	NA	NA	NA	0.633920457197745	1.28451497898031	0.0076	0.0069	0.0896	0.022	0.0432	0.0217	0.0236	0.0356	0.001	0.0377	0.0417	0.1352	0.0031	0.0398	0.1153	0.0205	0.0266	0.0017	5e-04	0.0243	0.024	0.1035	0.0283	0.0932	0.0471	5e-04
8	rs35723243	144995939	NA	NA	NA	NA	0.633779520018472	1.27781856021477	0.0076	0.0069	0.0896	0.022	0.0432	0.0217	0.0236	0.0356	0.001	0.0377	0.0417	0.1352	0.0031	0.0398	0.1153	0.0205	0.0266	0.0017	5e-04	0.0243	0.024	0.1035	0.0283	0.0932	0.0471	5e-04
8	rs35139934	144995964	NA	NA	NA	NA	0.633215914290328	1.27765122683243	0.0076	0.0069	0.0896	0.022	0.0432	0.0217	0.0236	0.0356	0.001	0.0377	0.0417	0.1352	0.0031	0.0398	0.1153	0.0205	0.0266	0.0017	5e-04	0.0243	0.024	0.1035	0.0283	0.0932	0.0471	5e-04
8	rs7833924	144996029	NA	NA	NA	NA	0.632300543062548	1.27096098749453	0.0076	0.0069	0.0896	0.022	0.0432	0.0217	0.0236	0.0356	0.001	0.0377	0.0417	0.1352	0.0031	0.0398	0.1153	0.0205	0.0266	0.0017	5e-04	0.0243	0.024	0.1035	0.0283	0.0932	0.0471	5e-04
8	rs34803322	144996111	NA	NA	NA	NA	0.632089389388768	1.27296742408339	0.0076	0.0069	0.0896	0.022	0.0432	0.0217	0.0236	0.0356	0.001	0.0377	0.0417	0.1352	0.0031	0.0398	0.1153	0.0205	0.0266	0.0017	5e-04	0.0243	0.024	0.1035	0.0283	0.0932	0.0471	5e-04
8	rs74772299	144997783	NA	NA	NA	NA	0.644105444203531	1.26745103759135	0.0076	0.0069	0.0894	0.0223	0.0432	0.0219	0.0236	0.0356	0.001	0.0378	0.0417	0.1352	0.0031	0.0398	0.1153	0.0205	0.0267	0.0016	5e-04	0.0243	0.0239	0.1032	0.0281	0.0932	0.0469	5e-04
8	rs55895668	145001031	NA	NA	NA	NA	0.673072454109973	1.31220065703232	0.0076	0.0069	0.0893	0.0223	0.0432	0.0218	0.0236	0.0356	0.001	0.0379	0.0418	0.1354	0.003	0.0398	0.1154	0.0205	0.0267	0.0016	5e-04	0.0243	0.0239	0.103	0.0281	0.0932	0.0469	5e-04
8	rs11991764	145002043	NA	NA	NA	NA	0.679022020037211	1.31388179931628	0.0076	0.0069	0.0893	0.0223	0.0432	0.0218	0.0236	0.0356	0.001	0.0379	0.0418	0.1354	0.0031	0.0398	0.1153	0.0205	0.0267	0.0016	5e-04	0.0243	0.0239	0.103	0.028	0.0932	0.0469	6e-04
8	rs78012434	145004185	NA	NA	NA	NA	0.670106506685079	1.32515483964607	0.0076	0.0069	0.0894	0.0224	0.0432	0.0218	0.0236	0.0356	0.001	0.0379	0.0418	0.1355	0.0031	0.0397	0.1153	0.0205	0.0267	0.0016	5e-04	0.0243	0.0239	0.1029	0.028	0.0932	0.047	6e-04
8	rs116612406	145005789	NA	NA	NA	NA	0.665128362490576	1.33391525346101	0.0076	0.0069	0.0894	0.0224	0.0432	0.0218	0.0236	0.0356	0.001	0.0379	0.0418	0.1355	0.0031	0.0397	0.1153	0.0204	0.0267	0.0016	5e-04	0.0242	0.024	0.1028	0.028	0.0931	0.047	6e-04
8	rs3135103	145006992	NA	NA	NA	NA	0.663544649189242	1.33779314927801	0.0076	0.0069	0.0894	0.0224	0.0432	0.0218	0.0236	0.0356	0.001	0.038	0.0418	0.1355	0.0031	0.0397	0.1153	0.0204	0.0267	0.0016	5e-04	0.0242	0.024	0.1028	0.028	0.0931	0.0471	6e-04
8	rs12545876	145009356	NA	NA	NA	NA	0.656152687747068	1.31354554164814	0.0076	0.0069	0.0894	0.0223	0.0432	0.0218	0.0236	0.0356	0.001	0.0381	0.0418	0.1355	0.0031	0.0397	0.1153	0.0204	0.0266	0.0016	5e-04	0.0242	0.024	0.1028	0.028	0.0931	0.0471	6e-04
8	rs11784762	145009610	NA	NA	NA	NA	0.654006735786818	1.30195362314829	0.0076	0.0069	0.0894	0.0223	0.0432	0.0218	0.0236	0.0356	0.001	0.0381	0.0418	0.1355	0.0031	0.0397	0.1153	0.0204	0.0266	0.0016	5e-04	0.0242	0.024	0.1028	0.028	0.0931	0.0471	6e-04
8	rs141717948	145010826	NA	NA	NA	NA	0.652863530166317	1.29977159865694	0.0076	0.0069	0.0894	0.0223	0.0432	0.0217	0.0236	0.0356	0.001	0.038	0.0418	0.1355	0.0031	0.0396	0.1153	0.0204	0.0266	0.0017	5e-04	0.0242	0.024	0.1028	0.028	0.0932	0.0471	6e-04
8	Affx-31779864	145011204	NA	NA	NA	NA	0.652792109907156	1.30094645740627	0.0076	0.0069	0.0894	0.0223	0.0433	0.0218	0.0236	0.0356	0.001	0.038	0.0418	0.1356	0.0031	0.0396	0.1153	0.0204	0.0266	0.0017	5e-04	0.0242	0.024	0.1027	0.028	0.0932	0.0471	6e-04
8	rs112641794	145041943	NA	NA	NA	NA	0.642686444472708	1.30262514073841	0.0074	0.007	0.089	0.0218	0.0442	0.0217	0.0233	0.0354	0.0011	0.0383	0.0418	0.1356	0.0031	0.0389	0.1159	0.0204	0.0265	0.0017	6e-04	0.0243	0.0236	0.1027	0.0277	0.0939	0.047	7e-04
8	rs11786739	145042001	NA	NA	NA	NA	0.642190130816341	1.30094645740627	0.0074	0.007	0.089	0.0218	0.0442	0.0217	0.0233	0.0354	0.0011	0.0383	0.0418	0.1356	0.0031	0.0389	0.1159	0.0204	0.0265	0.0017	6e-04	0.0243	0.0236	0.1027	0.0277	0.0939	0.047	7e-04
8	rs11136341	145043543	NA	NA	NA	NA	0.607676684412888	1.26611435466131	0.0073	0.007	0.089	0.0218	0.0443	0.0217	0.0233	0.0354	0.0011	0.0382	0.0418	0.1356	0.0031	0.0389	0.116	0.0205	0.0265	0.0018	6e-04	0.0243	0.0236	0.1027	0.0277	0.094	0.0469	7e-04
8	rs78795499	145053629	NA	NA	NA	NA	0.605190732349375	1.25476241783012	0.0073	0.0072	0.089	0.0216	0.0445	0.0215	0.0231	0.0354	0.001	0.0382	0.0416	0.1357	0.003	0.0388	0.1166	0.0204	0.0266	0.0019	6e-04	0.0242	0.0235	0.103	0.0277	0.094	0.0467	7e-04
8	rs80304851	145058539	NA	NA	NA	NA	0.584861453041869	1.23843361020976	0.0072	0.0073	0.0891	0.0215	0.0445	0.0214	0.023	0.0354	0.001	0.0382	0.0415	0.1357	0.0029	0.0388	0.1169	0.0204	0.0266	0.0019	6e-04	0.0241	0.0235	0.1031	0.0276	0.094	0.0466	7e-04
8	rs11136343	145058986	NA	NA	NA	NA	0.565122529880587	1.22363686225422	0.0072	0.0073	0.0891	0.0215	0.0446	0.0214	0.023	0.0354	0.001	0.0382	0.0415	0.1357	0.0029	0.0388	0.1169	0.0204	0.0266	0.0019	6e-04	0.0241	0.0235	0.1031	0.0276	0.094	0.0466	7e-04
8	rs11136344	145059425	NA	NA	NA	NA	0.555736578018403	1.21616726631552	0.0072	0.0073	0.0891	0.0215	0.0445	0.0214	0.023	0.0354	0.001	0.0383	0.0415	0.1358	0.0029	0.0388	0.117	0.0204	0.0265	0.0019	6e-04	0.0241	0.0235	0.1032	0.0276	0.0939	0.0466	7e-04
8	rs56261297	145066853	NA	NA	NA	NA	0.505412066606827	1.16707298568533	0.0072	0.0073	0.089	0.0215	0.0445	0.0215	0.023	0.0354	0.0011	0.0385	0.0414	0.1359	0.0029	0.0386	0.1169	0.0205	0.0265	0.0019	7e-04	0.0241	0.0235	0.103	0.0274	0.0942	0.0464	8e-04
8	rs75217122	145069561	NA	NA	NA	NA	0.49162243363222	1.13258106505008	0.0072	0.0073	0.0891	0.0215	0.0445	0.0215	0.023	0.0354	0.0011	0.0385	0.0414	0.1359	0.0029	0.0386	0.117	0.0205	0.0265	0.002	7e-04	0.0241	0.0235	0.103	0.0274	0.0942	0.0464	9e-04
8	rs7015812	145079534	NA	NA	NA	NA	0.494942817554997	1.12521447986601	0.0072	0.0073	0.089	0.0215	0.0444	0.0215	0.023	0.0353	0.0011	0.0386	0.0414	0.1359	0.003	0.0384	0.117	0.0205	0.0265	0.002	7e-04	0.024	0.0235	0.103	0.0273	0.0943	0.0464	9e-04
8	rs60050811	145086876	NA	NA	NA	NA	0.621223666510534	1.16015968075175	0.0072	0.0075	0.0889	0.0215	0.0445	0.0216	0.0229	0.0352	0.0011	0.0387	0.0413	0.136	0.003	0.0384	0.1171	0.0205	0.0265	0.002	7e-04	0.0239	0.0233	0.103	0.0272	0.0944	0.0463	9e-04
8	rs147284549	145095577	NA	NA	NA	NA	0.589555726285326	0.984604003623867	0.0072	0.0076	0.0887	0.0215	0.0448	0.0216	0.0228	0.0349	0.0012	0.0388	0.0412	0.1363	0.0031	0.0385	0.1174	0.0205	0.0262	0.0021	8e-04	0.0237	0.0231	0.1026	0.0269	0.0947	0.0461	0.001
8	rs79832570	145097720	NA	NA	NA	NA	0.590919639080544	0.995464312457301	0.0072	0.0077	0.0887	0.0215	0.0449	0.0216	0.0228	0.0349	0.0012	0.0389	0.0412	0.1363	0.0032	0.0384	0.1175	0.0205	0.0262	0.0022	8e-04	0.0236	0.023	0.1024	0.0268	0.0948	0.0461	0.001
8	rs61732533	145108151	NA	NA	NA	NA	0.531523911580671	0.875453961867906	0.0073	0.0078	0.0883	0.0214	0.0452	0.0216	0.0228	0.0347	0.0013	0.0388	0.0411	0.1367	0.0033	0.0381	0.118	0.0206	0.0261	0.0024	9e-04	0.0233	0.0228	0.102	0.0267	0.0953	0.0456	0.0012
8	rs10107332	145111615	NA	NA	NA	NA	0.494252795689312	0.834819979077033	0.0073	0.0078	0.0882	0.0214	0.0453	0.0217	0.0227	0.0347	0.0014	0.0389	0.0411	0.1368	0.0034	0.038	0.1181	0.0206	0.026	0.0025	9e-04	0.0232	0.0227	0.1018	0.0267	0.0954	0.0454	0.0012
8	rs117057524	145112398	NA	NA	NA	NA	0.481044973154082	0.811739000223831	0.0073	0.0078	0.0882	0.0214	0.0453	0.0217	0.0227	0.0347	0.0014	0.0389	0.0411	0.1368	0.0034	0.038	0.1181	0.0206	0.026	0.0025	0.001	0.0232	0.0227	0.1018	0.0266	0.0954	0.0454	0.0012
8	rs55916375	145112983	NA	NA	NA	NA	0.458228261293092	0.759031072700811	0.0073	0.0078	0.0882	0.0214	0.0453	0.0217	0.0227	0.0347	0.0014	0.0389	0.0411	0.1368	0.0034	0.038	0.1182	0.0206	0.026	0.0025	0.001	0.0232	0.0227	0.1018	0.0266	0.0955	0.0454	0.0012
8	rs7004867	145114844	NA	NA	NA	NA	0.453164584842496	0.746953905112125	0.0073	0.0079	0.0883	0.0214	0.0453	0.0217	0.0227	0.0346	0.0014	0.0389	0.0411	0.1369	0.0034	0.0379	0.1182	0.0206	0.026	0.0025	0.001	0.0231	0.0226	0.1018	0.0266	0.0955	0.0453	0.0012
8	rs7003860	145114924	NA	NA	NA	NA	0.449145482574761	0.739727982529079	0.0073	0.0079	0.0883	0.0214	0.0453	0.0217	0.0227	0.0346	0.0014	0.0389	0.0411	0.1369	0.0034	0.0379	0.1181	0.0206	0.026	0.0025	0.001	0.0231	0.0226	0.1018	0.0266	0.0955	0.0453	0.0012
8	rs72695429	145121656	NA	NA	NA	NA	0.424295105447895	0.721132934644181	0.0074	0.0079	0.0883	0.0214	0.0453	0.0217	0.0227	0.0345	0.0015	0.039	0.041	0.1368	0.0034	0.0379	0.1182	0.0207	0.026	0.0026	0.001	0.0231	0.0226	0.1017	0.0266	0.0957	0.0452	0.0013
8	rs73379171	145122124	NA	NA	NA	NA	0.422667192876958	0.716799254285694	0.0074	0.0079	0.0883	0.0214	0.0452	0.0217	0.0227	0.0345	0.0015	0.039	0.041	0.1368	0.0034	0.0379	0.1182	0.0207	0.026	0.0026	0.001	0.0231	0.0226	0.1017	0.0266	0.0957	0.0452	0.0013
8	rs60394484	145124613	NA	NA	NA	NA	0.429841543349158	0.72352640860103	0.0074	0.0079	0.0884	0.0214	0.0452	0.0217	0.0227	0.0345	0.0015	0.039	0.041	0.1368	0.0034	0.0378	0.1182	0.0207	0.026	0.0026	0.001	0.0231	0.0226	0.1017	0.0266	0.0957	0.0451	0.0013
8	rs6558295	145139522	NA	NA	NA	NA	0.41999952356171	0.726670505542486	0.0074	0.0079	0.0884	0.0214	0.0452	0.0217	0.0227	0.0344	0.0015	0.039	0.0409	0.1369	0.0034	0.0377	0.1184	0.0207	0.026	0.0026	0.0011	0.023	0.0225	0.1015	0.0265	0.0961	0.0449	0.0014
8	rs117414968	145147618	NA	NA	NA	NA	0.410728995534554	0.651926903587229	0.0074	0.008	0.0884	0.0215	0.0452	0.0217	0.0227	0.0344	0.0015	0.0391	0.0408	0.137	0.0034	0.0377	0.1185	0.0207	0.0259	0.0026	0.0011	0.0229	0.0224	0.1014	0.0264	0.0962	0.0448	0.0014
8	rs34674752	145154222	NA	NA	NA	NA	0.394516391915039	0.637058066443629	0.0074	0.008	0.0885	0.0215	0.0452	0.0217	0.0227	0.0344	0.0016	0.0391	0.0408	0.137	0.0034	0.0377	0.1186	0.0207	0.0259	0.0027	0.0011	0.0229	0.0223	0.1013	0.0264	0.0964	0.0448	0.0015
8	rs11541804	145154257	NA	NA	NA	NA	0.394011534068476	0.635895261287696	0.0074	0.008	0.0885	0.0215	0.0452	0.0217	0.0227	0.0344	0.0016	0.0391	0.0408	0.137	0.0034	0.0377	0.1186	0.0207	0.0259	0.0027	0.0011	0.0229	0.0223	0.1013	0.0264	0.0964	0.0448	0.0015
8	rs11541805	145154910	NA	NA	NA	NA	0.397608714106661	0.653535137165175	0.0074	0.008	0.0885	0.0215	0.0452	0.0217	0.0227	0.0344	0.0016	0.0391	0.0408	0.137	0.0034	0.0377	0.1186	0.0207	0.0259	0.0027	0.0011	0.0229	0.0223	0.1013	0.0264	0.0964	0.0448	0.0015
8	rs116912343	145167622	NA	NA	NA	NA	0.371577120496086	0.570177790333128	0.0074	0.008	0.0886	0.0214	0.0454	0.0217	0.0227	0.0344	0.0016	0.0392	0.0408	0.1371	0.0035	0.0375	0.1187	0.0207	0.0259	0.0027	0.0011	0.0228	0.0222	0.1011	0.0263	0.0965	0.0448	0.0015
8	rs55788604	145167855	NA	NA	NA	NA	0.371032981180616	0.563108761045258	0.0074	0.008	0.0886	0.0214	0.0454	0.0217	0.0227	0.0344	0.0016	0.0392	0.0408	0.1371	0.0035	0.0374	0.1187	0.0207	0.0259	0.0027	0.0011	0.0228	0.0222	0.1011	0.0263	0.0965	0.0448	0.0015
8	rs7836836	145168824	NA	NA	NA	NA	0.371304999985418	0.585804508730541	0.0074	0.0081	0.0886	0.0214	0.0454	0.0216	0.0227	0.0344	0.0016	0.0392	0.0408	0.137	0.0035	0.0375	0.1187	0.0207	0.0259	0.0027	0.0011	0.0228	0.0222	0.1011	0.0264	0.0964	0.0448	0.0015
8	rs118016928	145220414	NA	NA	NA	NA	0.415840932629587	0.715156964413783	0.0074	0.0081	0.089	0.0214	0.0452	0.0216	0.0226	0.0343	0.0016	0.0394	0.0407	0.137	0.0035	0.0373	0.1186	0.0207	0.0259	0.0027	0.0012	0.0228	0.0222	0.101	0.0267	0.0964	0.0444	0.0016
8	rs72695446	145221082	NA	NA	NA	NA	0.414574368964859	0.717247296857804	0.0074	0.0081	0.089	0.0214	0.0452	0.0216	0.0226	0.0343	0.0016	0.0394	0.0407	0.137	0.0035	0.0373	0.1186	0.0207	0.0259	0.0027	0.0012	0.0228	0.0222	0.101	0.0267	0.0964	0.0444	0.0016
8	rs72695449	145226777	NA	NA	NA	NA	0.447291849042079	0.749969234599535	0.0074	0.0081	0.0891	0.0214	0.0452	0.0216	0.0226	0.0343	0.0017	0.0396	0.0406	0.1371	0.0035	0.0372	0.1184	0.0207	0.0259	0.0027	0.0012	0.0228	0.0221	0.1008	0.0268	0.0964	0.0443	0.0016
8	rs112194547	145234024	NA	NA	NA	NA	0.45070304719808	0.750270913386244	0.0074	0.0081	0.0891	0.0214	0.0452	0.0216	0.0226	0.0343	0.0017	0.0396	0.0406	0.1371	0.0035	0.0372	0.1184	0.0207	0.0259	0.0027	0.0012	0.0228	0.0221	0.1008	0.0268	0.0964	0.0443	0.0016
8	rs113047708	145241320	NA	NA	NA	NA	0.466545910220798	0.719637907087248	0.0074	0.0081	0.0892	0.0214	0.0452	0.0216	0.0226	0.0344	0.0017	0.0398	0.0406	0.1371	0.0035	0.0371	0.1183	0.0207	0.026	0.0027	0.0012	0.0229	0.0221	0.1007	0.0269	0.0964	0.0442	0.0017
8	rs6988451	145247168	NA	NA	NA	NA	0.375288050189728	0.68914369692904	0.0074	0.0081	0.0893	0.0215	0.0453	0.0216	0.0226	0.0344	0.0016	0.0404	0.0406	0.137	0.0034	0.037	0.118	0.0207	0.026	0.0027	0.0012	0.0229	0.0222	0.1004	0.0269	0.0963	0.0442	0.0017
8	rs111281369	145265892	NA	NA	NA	NA	0.384647451842669	0.711427609849081	0.0074	0.0081	0.0893	0.0215	0.0454	0.0216	0.0227	0.0343	0.0016	0.0405	0.0406	0.137	0.0034	0.0369	0.118	0.0208	0.026	0.0027	0.0012	0.0229	0.0222	0.1003	0.027	0.0961	0.0442	0.0017
8	rs112996909	145266722	NA	NA	NA	NA	0.384758258860891	0.708447260310056	0.0074	0.0081	0.0893	0.0215	0.0454	0.0216	0.0227	0.0343	0.0016	0.0405	0.0406	0.137	0.0034	0.0369	0.118	0.0208	0.026	0.0027	0.0012	0.0229	0.0222	0.1003	0.0271	0.0961	0.0442	0.0017
8	rs74345248	145268009	NA	NA	NA	NA	0.387144519797664	0.69714754613583	0.0074	0.0081	0.0894	0.0216	0.0454	0.0217	0.0227	0.0343	0.0016	0.0405	0.0406	0.137	0.0034	0.0369	0.118	0.0208	0.026	0.0027	0.0012	0.0229	0.0222	0.1	0.0271	0.0961	0.0442	0.0017
8	rs9650467	145276592	NA	NA	NA	NA	0.401901740706548	0.74514598301782	0.0074	0.0081	0.0894	0.0217	0.0456	0.0217	0.0228	0.0342	0.0016	0.0407	0.0406	0.137	0.0034	0.037	0.1178	0.0208	0.0261	0.0027	0.0012	0.0228	0.0222	0.0996	0.027	0.0962	0.0441	0.0017
8	rs58626562	145502303	NA	NA	NA	NA	0.369565837656067	0.616781133216555	0.0076	0.0082	0.0899	0.0223	0.0459	0.0216	0.0226	0.0343	0.0019	0.0412	0.0412	0.1375	0.0036	0.0377	0.1161	0.0199	0.0266	0.003	0.0014	0.0215	0.0207	0.0998	0.027	0.0966	0.0427	0.0022
8	rs9987144	145503260	NA	NA	NA	NA	0.447351584849544	0.644191009472617	0.0076	0.0082	0.0899	0.0224	0.0459	0.0217	0.0226	0.0342	0.002	0.0413	0.0412	0.1375	0.0036	0.0377	0.116	0.0199	0.0267	0.003	0.0014	0.0215	0.0206	0.0998	0.027	0.0966	0.0427	0.0022
8	rs7818047	145509617	NA	NA	NA	NA	0.38127561045264	0.581959420941947	0.0075	0.008	0.0899	0.0231	0.0457	0.0223	0.0228	0.0341	0.002	0.0418	0.0411	0.1376	0.0036	0.0376	0.115	0.0199	0.0274	0.0029	0.0015	0.0212	0.02	0.1001	0.0269	0.0966	0.0423	0.0023
8	rs73374024	145510538	NA	NA	NA	NA	0.384813668434297	0.591940704222597	0.0075	0.008	0.0899	0.0231	0.0457	0.0223	0.0228	0.0341	0.002	0.0418	0.0411	0.1376	0.0036	0.0376	0.115	0.0199	0.0274	0.0029	0.0015	0.0212	0.0199	0.1001	0.0269	0.0967	0.0423	0.0023
8	rs55962377	145541766	NA	NA	NA	NA	0.330414906644896	0.684114964941754	0.0074	0.0079	0.0889	0.0242	0.0448	0.023	0.0235	0.0337	0.0018	0.042	0.0409	0.1363	0.0032	0.038	0.1149	0.0204	0.0283	0.0029	0.0014	0.0206	0.0195	0.1015	0.0268	0.0978	0.0413	0.0022
8	rs56180335	145542021	NA	NA	NA	NA	0.332364848041676	0.706809259997357	0.0074	0.0079	0.0888	0.0242	0.0448	0.023	0.0236	0.0337	0.0018	0.042	0.041	0.1363	0.0031	0.038	0.1149	0.0204	0.0283	0.0029	0.0014	0.0206	0.0195	0.1016	0.0268	0.0978	0.0413	0.0022
8	rs55907012	145542375	NA	NA	NA	NA	0.339756317930118	0.725472398657675	0.0074	0.0079	0.0888	0.0242	0.0448	0.023	0.0236	0.0337	0.0018	0.042	0.041	0.1362	0.0031	0.038	0.1149	0.0204	0.0283	0.0029	0.0014	0.0206	0.0195	0.1016	0.0268	0.0978	0.0413	0.0022
8	rs3757972	145545920	NA	NA	NA	NA	0.307829126519907	0.729217932476073	0.0074	0.0078	0.0888	0.0244	0.0447	0.0231	0.0237	0.0336	0.0018	0.042	0.041	0.1361	0.0031	0.038	0.1148	0.0205	0.0284	0.0028	0.0014	0.0205	0.0194	0.1019	0.0268	0.0978	0.0412	0.0022
8	rs7827865	145567056	NA	NA	NA	NA	0.219195657147684	0.817112378869768	0.0072	0.0076	0.0884	0.0245	0.0441	0.0245	0.0245	0.0336	0.0016	0.0421	0.0407	0.1374	0.0027	0.0378	0.1132	0.0208	0.0284	0.0027	0.0013	0.0195	0.0189	0.1034	0.026	0.1	0.0401	0.0021
8	rs13254769	145567438	NA	NA	NA	NA	0.216781961524361	0.837907647954728	0.0072	0.0076	0.0884	0.0246	0.0441	0.0246	0.0245	0.0336	0.0016	0.0421	0.0407	0.1374	0.0027	0.0377	0.1132	0.0208	0.0284	0.0027	0.0013	0.0194	0.0188	0.1035	0.026	0.1	0.0401	0.0021
8	rs12546042	145567872	NA	NA	NA	NA	0.196658487626228	0.764630967281992	0.0072	0.0076	0.0885	0.0246	0.0441	0.0246	0.0245	0.0335	0.0016	0.0422	0.0407	0.1375	0.0027	0.0377	0.1133	0.0209	0.0284	0.0027	0.0013	0.0194	0.0188	0.1036	0.0257	0.1001	0.0401	0.002
8	rs13252899	145574608	NA	NA	NA	NA	0.336282659092926	1.17630216919976	0.0068	0.0072	0.0894	0.0264	0.0437	0.0257	0.0261	0.0331	0.0012	0.0416	0.0403	0.1394	0.002	0.0373	0.1121	0.0212	0.0297	0.0024	0.0011	0.0175	0.0171	0.1069	0.0243	0.1003	0.0391	0.0016
8	rs2272663	145578296	NA	NA	NA	NA	0.352298122707836	1.29859692095531	0.0067	0.0068	0.089	0.0263	0.0435	0.0258	0.0266	0.0327	9e-04	0.041	0.0404	0.1413	0.0017	0.0377	0.1127	0.0214	0.0298	0.0022	8e-04	0.0171	0.0168	0.1075	0.0239	0.1002	0.0394	0.0012
8	rs72695500	145584439	NA	NA	NA	NA	0.384813668434297	1.35873248118633	0.0066	0.0068	0.0891	0.0264	0.0434	0.0259	0.0267	0.0326	9e-04	0.0411	0.0404	0.1415	0.0017	0.0375	0.1129	0.0214	0.0299	0.0023	8e-04	0.017	0.0167	0.1076	0.0238	0.1003	0.039	0.0012
8	rs34383175	145584694	NA	NA	NA	NA	0.385367986500819	1.3599161588528	0.0066	0.0068	0.0891	0.0263	0.0434	0.0259	0.0267	0.0326	9e-04	0.0411	0.0404	0.1415	0.0017	0.0375	0.1129	0.0214	0.0298	0.0023	8e-04	0.017	0.0167	0.1077	0.0238	0.1004	0.039	0.0012
8	rs4380978	145599466	NA	NA	NA	NA	0.409241587031545	1.25976844344238	0.0066	0.0067	0.0894	0.0264	0.0433	0.0261	0.0268	0.0325	8e-04	0.041	0.0403	0.1418	0.0016	0.0373	0.1134	0.0213	0.03	0.0022	8e-04	0.0169	0.0165	0.1079	0.0237	0.1006	0.0384	0.0011
8	rs12548842	145602166	NA	NA	NA	NA	0.406730589125556	1.21135779926271	0.0066	0.0067	0.0893	0.0264	0.0433	0.0261	0.0265	0.0325	8e-04	0.0411	0.0404	0.1419	0.0016	0.0373	0.1134	0.0214	0.03	0.0022	8e-04	0.017	0.0166	0.1077	0.0236	0.1008	0.0384	0.0011
8	rs73374055	145609072	NA	NA	NA	NA	0.41227646916752	1.20572340202729	0.0066	0.0067	0.0893	0.0265	0.0433	0.0262	0.0266	0.0325	8e-04	0.041	0.0404	0.1418	0.0016	0.0373	0.1134	0.0213	0.03	0.0022	8e-04	0.0169	0.0165	0.1079	0.0236	0.1009	0.0384	0.0011
8	rs4317614	145623963	NA	NA	NA	NA	0.421158346827269	1.27179693645613	0.0066	0.0067	0.0894	0.0265	0.0431	0.0262	0.0266	0.0325	7e-04	0.041	0.0405	0.1418	0.0016	0.0373	0.1135	0.0213	0.03	0.0022	7e-04	0.0169	0.0165	0.1081	0.0236	0.101	0.0383	0.001
8	rs66797489	145635313	NA	NA	NA	NA	0.468132684949457	1.33661271967537	0.0065	0.0066	0.0894	0.0267	0.043	0.0266	0.0269	0.0323	6e-04	0.0408	0.0407	0.1419	0.0015	0.0371	0.1136	0.0214	0.03	0.0021	6e-04	0.0168	0.0164	0.1083	0.0234	0.1015	0.0382	8e-04
8	rs75920625	145639654	NA	NA	NA	NA	0.664336292825973	1.66325678163492	0.0066	0.0063	0.0897	0.0275	0.0431	0.0275	0.0274	0.032	2e-04	0.0406	0.0406	0.1429	0.0013	0.0368	0.1137	0.0218	0.0299	0.0014	3e-04	0.0163	0.0162	0.1089	0.0231	0.1018	0.0376	5e-04
8	rs1871534	145639681	NA	NA	NA	NA	0.648228584054231	1.58722716231191	0.0066	0.0063	0.0897	0.0275	0.0431	0.0275	0.0274	0.032	2e-04	0.0406	0.0406	0.1429	0.0013	0.0368	0.1137	0.0218	0.0299	0.0014	3e-04	0.0163	0.0162	0.1089	0.0231	0.1018	0.0376	5e-04
8	rs2272662	145639726	NA	NA	NA	NA	0.59549938365333	1.54812423255682	0.0066	0.0063	0.0897	0.0275	0.0432	0.0275	0.0274	0.032	3e-04	0.0406	0.0406	0.143	0.0012	0.0368	0.1137	0.0218	0.0299	0.0014	3e-04	0.0163	0.0162	0.1089	0.023	0.1018	0.0375	5e-04
8	rs2280839	145641564	NA	NA	NA	NA	0.402638395382738	1.23327615534312	0.0074	0.0061	0.0909	0.0275	0.0425	0.0275	0.0273	0.0313	0.0011	0.0393	0.0407	0.1423	0.0016	0.0359	0.1139	0.0217	0.0298	0.0021	0.0012	0.0153	0.0152	0.1114	0.022	0.1023	0.0367	9e-04
8	rs2280838	145642002	NA	NA	NA	NA	0.390989236613075	1.17300453700602	0.0074	0.0062	0.0909	0.0274	0.0425	0.0275	0.0272	0.0313	0.0012	0.0393	0.0407	0.1424	0.0017	0.0359	0.1139	0.0217	0.0298	0.0021	0.0012	0.0152	0.0152	0.1115	0.0219	0.1024	0.0366	0.001
8	rs3735840	145653006	NA	NA	NA	NA	0.376711899057404	1.13503853815058	0.0075	0.0062	0.0909	0.0274	0.0423	0.0275	0.0272	0.0312	0.0012	0.0389	0.0407	0.1425	0.0018	0.0359	0.114	0.0217	0.0298	0.0022	0.0013	0.0152	0.015	0.1119	0.0219	0.1023	0.0366	0.001
8	rs2242268	145664673	NA	NA	NA	NA	0.351504072377895	1.05268974973289	0.0077	0.0063	0.091	0.0276	0.0423	0.0273	0.0272	0.0309	0.0013	0.0387	0.0408	0.1423	0.0018	0.0358	0.1141	0.0216	0.0296	0.0023	0.0014	0.0151	0.0148	0.1123	0.0219	0.1021	0.0365	0.0016
8	Affx-31784791	145665407	NA	NA	NA	NA	0.317133665415858	0.942188459855289	0.008	0.0063	0.0911	0.0276	0.0421	0.0273	0.0272	0.0307	0.0016	0.0382	0.0407	0.1422	0.002	0.0358	0.1141	0.0216	0.0296	0.0023	0.0017	0.0148	0.0148	0.1124	0.0218	0.1021	0.0364	0.0019
8	rs2721188	145665699	NA	NA	NA	NA	0.314531658766553	0.931603024268745	0.008	0.0063	0.0911	0.0276	0.0421	0.0272	0.0272	0.0307	0.0017	0.0381	0.0407	0.1423	0.002	0.0359	0.1142	0.0216	0.0296	0.0023	0.0017	0.0148	0.0147	0.1124	0.0218	0.102	0.0365	0.0019
8	rs2229313	145665761	NA	NA	NA	NA	0.313384367930497	0.937445777258164	0.008	0.0063	0.0911	0.0276	0.0421	0.0273	0.0271	0.0307	0.0017	0.0381	0.0407	0.1422	0.002	0.0359	0.1142	0.0216	0.0296	0.0023	0.0017	0.0148	0.0147	0.1125	0.0218	0.102	0.0365	0.0019
8	rs6988314	145667079	NA	NA	NA	NA	0.367722545977506	1.03268823796268	0.008	0.0063	0.0911	0.0275	0.0422	0.0273	0.0271	0.0307	0.0017	0.0381	0.0407	0.1422	0.002	0.0358	0.1141	0.0216	0.0296	0.0023	0.0017	0.0148	0.0147	0.1124	0.0218	0.1018	0.0364	0.0018
8	rs10448143	145673384	NA	NA	NA	NA	0.450942907545028	0.963429877960147	0.0083	0.0059	0.0916	0.0279	0.0417	0.027	0.0279	0.0302	0.0025	0.0381	0.0418	0.1397	0.0035	0.0362	0.109	0.0213	0.031	0.0038	0.0024	0.0133	0.0146	0.1146	0.0207	0.1019	0.0376	0.0021
8	rs62530423	145674333	NA	NA	NA	NA	0.494064688382297	0.966926148128178	0.0083	0.0058	0.0917	0.0278	0.0418	0.0269	0.0279	0.03	0.0026	0.0382	0.0417	0.14	0.0036	0.0361	0.1085	0.0212	0.031	0.004	0.0025	0.0133	0.0145	0.1149	0.0205	0.1018	0.0375	0.0021
8	rs72697630	145678363	NA	NA	NA	NA	0.549652220969344	0.994824832951575	0.0083	0.0058	0.0918	0.0277	0.0415	0.0268	0.0278	0.0297	0.0027	0.0383	0.0417	0.1405	0.0038	0.0362	0.108	0.0211	0.0311	0.0041	0.0025	0.013	0.0145	0.1153	0.0204	0.1017	0.0377	0.0021
8	rs117863488	145682713	NA	NA	NA	NA	0.618224596513542	1.01580878018623	0.0083	0.0057	0.092	0.0275	0.0413	0.0267	0.0278	0.0294	0.0028	0.0384	0.0417	0.141	0.004	0.0363	0.1074	0.0209	0.0312	0.0043	0.0026	0.0127	0.0144	0.1158	0.0202	0.1015	0.0384	0.0021
8	rs112053519	145684019	NA	NA	NA	NA	0.639003709620955	1.01484584799787	0.0083	0.0057	0.092	0.0274	0.0413	0.0267	0.0278	0.0293	0.0029	0.0384	0.0418	0.141	0.004	0.0363	0.1073	0.0209	0.0312	0.0043	0.0026	0.0127	0.0143	0.1159	0.0202	0.1014	0.0385	0.0022
8	rs2620658	145684678	NA	NA	NA	NA	0.644460416440145	1.01532729222665	0.0083	0.0057	0.092	0.0274	0.0413	0.0267	0.0278	0.0293	0.0029	0.0384	0.0418	0.1411	0.004	0.0363	0.1072	0.0209	0.0312	0.0044	0.0026	0.0127	0.0143	0.1159	0.0202	0.1014	0.0385	0.0022
8	rs4925809	145686313	NA	NA	NA	NA	0.684703176530009	1.03848763755859	0.0083	0.0057	0.092	0.0274	0.0413	0.0267	0.0278	0.0293	0.0029	0.0384	0.0418	0.1411	0.0041	0.0363	0.1072	0.0209	0.0312	0.0044	0.0026	0.0127	0.0143	0.1159	0.0202	0.1014	0.0386	0.0022
8	rs142152732	145689667	NA	NA	NA	NA	0.701947441341116	1.03816528709613	0.0083	0.0057	0.0919	0.0274	0.0413	0.0267	0.0278	0.0293	0.0029	0.0384	0.0418	0.141	0.0041	0.0363	0.1071	0.0209	0.0313	0.0044	0.0026	0.0126	0.0144	0.1161	0.0202	0.1015	0.0387	0.0022
8	rs117970388	145694023	NA	NA	NA	NA	0.738062925540762	1.05576088396983	0.0083	0.0057	0.0918	0.0274	0.0413	0.0267	0.0278	0.0292	0.0029	0.0382	0.0418	0.1409	0.0041	0.0362	0.107	0.0208	0.0314	0.0044	0.0026	0.0126	0.0144	0.1163	0.0202	0.1016	0.0388	0.0022
8	rs750472	145701453	NA	NA	NA	NA	0.803014572023414	1.07454725294934	0.0084	0.0057	0.0917	0.0274	0.0414	0.0267	0.0277	0.029	0.003	0.0381	0.042	0.1408	0.0041	0.0362	0.1068	0.0207	0.0316	0.0045	0.0027	0.0126	0.0144	0.1166	0.0202	0.1016	0.039	0.0021
8	rs4925810	145705213	NA	NA	NA	NA	0.839764745820147	1.10007137140404	0.0084	0.0056	0.0914	0.0274	0.0414	0.0267	0.0277	0.029	0.003	0.038	0.042	0.1408	0.0041	0.0361	0.1065	0.0207	0.0317	0.0045	0.0027	0.0127	0.0146	0.1169	0.0201	0.1016	0.039	0.0021
8	rs7014426	145709990	NA	NA	NA	NA	0.921649933790349	1.21500605305348	0.0084	0.0056	0.0911	0.0275	0.0414	0.0268	0.0276	0.029	0.003	0.038	0.0421	0.1408	0.0041	0.0361	0.1063	0.0207	0.0319	0.0046	0.0027	0.0127	0.0147	0.1173	0.0201	0.1015	0.0391	0.0021
8	rs7003836	145710048	NA	NA	NA	NA	0.960234791660527	1.23327615534312	0.0084	0.0057	0.0904	0.0275	0.0413	0.0268	0.0276	0.0291	0.003	0.0381	0.0421	0.141	0.0043	0.0362	0.1064	0.0207	0.032	0.0047	0.0027	0.0127	0.0147	0.1169	0.0201	0.1014	0.0392	0.0021
8	rs201300832	145722870	NA	NA	NA	NA	0.822368686923182	1.247093241292	0.0079	0.0056	0.09	0.0276	0.0415	0.0271	0.0278	0.0291	0.0026	0.038	0.0423	0.1414	0.0037	0.036	0.1058	0.0212	0.0321	0.0044	0.0025	0.013	0.0147	0.1172	0.0203	0.1017	0.0398	0.0018
8	Affx-31785525	145729727	NA	NA	NA	NA	0.790999875022778	1.24775980165164	0.0076	0.0056	0.0899	0.0277	0.0416	0.0272	0.0279	0.0291	0.0025	0.038	0.0425	0.1417	0.0034	0.0358	0.1054	0.0214	0.0321	0.0042	0.0023	0.0131	0.0149	0.1173	0.0203	0.1018	0.0401	0.0017
8	Affx-31785528	145730330	NA	NA	NA	NA	0.808580141210138	1.28099860968961	0.0075	0.0056	0.0899	0.0277	0.0416	0.0272	0.028	0.0291	0.0025	0.0379	0.0427	0.1416	0.0034	0.0359	0.1054	0.0214	0.032	0.0043	0.0024	0.0131	0.0148	0.1172	0.0203	0.1018	0.0403	0.0017
8	rs45622546	145733811	NA	NA	NA	NA	0.810465206112307	1.26377574605263	0.0075	0.0055	0.0899	0.0278	0.0416	0.0273	0.0281	0.0291	0.0023	0.0378	0.0429	0.1416	0.0032	0.0358	0.1053	0.0215	0.0321	0.0042	0.0023	0.0131	0.0149	0.1173	0.0203	0.1018	0.0405	0.0015
8	rs116953825	145733886	NA	NA	NA	NA	0.808580141210138	1.26344172011894	0.0075	0.0055	0.0899	0.0278	0.0416	0.0273	0.0281	0.0291	0.0023	0.0378	0.0429	0.1416	0.0032	0.0358	0.1053	0.0215	0.0321	0.0042	0.0023	0.0131	0.0149	0.1173	0.0203	0.1018	0.0406	0.0015
8	rs34293591	145738669	NA	NA	NA	NA	0.847038961709781	1.372778540027	0.0073	0.0054	0.0899	0.028	0.0416	0.0274	0.0282	0.0291	0.0022	0.0377	0.0431	0.1415	0.0029	0.0359	0.105	0.0216	0.0322	0.004	0.0023	0.0131	0.0149	0.1175	0.0204	0.1018	0.0409	0.0014
8	rs4244611	145739924	NA	NA	NA	NA	0.893452379296981	1.42988094722915	0.0073	0.0054	0.0899	0.0281	0.0416	0.0274	0.0282	0.0291	0.0021	0.0376	0.0431	0.1415	0.0028	0.0358	0.1049	0.0217	0.0323	0.004	0.0023	0.0131	0.0149	0.1175	0.0204	0.1017	0.041	0.0013
8	rs4244612	145741702	NA	NA	NA	NA	0.915848686677466	1.47963809580769	0.0072	0.0054	0.09	0.0281	0.0416	0.0274	0.0283	0.0291	0.002	0.0377	0.0431	0.1417	0.0027	0.0358	0.1048	0.0217	0.0323	0.0039	0.0023	0.0132	0.0149	0.1175	0.0204	0.1018	0.0412	0.0013
8	rs2306386	145742879	NA	NA	NA	NA	0.989109767670089	1.54829691932314	0.0072	0.0053	0.0901	0.0281	0.0416	0.0275	0.0283	0.0291	0.0021	0.0376	0.0431	0.1418	0.0025	0.0356	0.1047	0.0217	0.0324	0.0037	0.0023	0.0132	0.0149	0.1176	0.0205	0.1018	0.0414	0.0012
8	rs115228909	145754187	NA	NA	NA	NA	0.909484997626798	1.5938167566087	0.0067	0.0052	0.0899	0.0283	0.042	0.0275	0.0283	0.0294	0.0017	0.0377	0.0431	0.142	0.0022	0.0354	0.1042	0.0219	0.0325	0.003	0.0021	0.0131	0.015	0.1183	0.0208	0.1019	0.042	9e-04
8	rs75220950	145754272	NA	NA	NA	NA	0.939981634885606	1.58930763243394	0.0067	0.0052	0.0899	0.0283	0.042	0.0275	0.0283	0.0294	0.0018	0.0377	0.0431	0.142	0.0022	0.0354	0.1042	0.0219	0.0325	0.003	0.0022	0.0131	0.015	0.1183	0.0208	0.1019	0.042	9e-04
8	Affx-37433227	145756173	NA	NA	NA	NA	0.961163465898056	1.60891921917919	0.0066	0.0052	0.0899	0.0283	0.042	0.0275	0.0283	0.0294	0.0018	0.0377	0.0431	0.142	0.0022	0.0354	0.1041	0.0219	0.0325	0.0029	0.0022	0.0131	0.015	0.1183	0.0208	0.1019	0.0421	9e-04
8	rs117567558	145757843	NA	NA	NA	NA	0.97488311276622	1.63587960301603	0.0066	0.0052	0.0899	0.0283	0.0421	0.0275	0.0283	0.0294	0.0018	0.0377	0.0431	0.142	0.0022	0.0354	0.1041	0.0219	0.0325	0.0029	0.0022	0.0132	0.015	0.1184	0.0208	0.1019	0.0421	9e-04
8	rs115476098	145759373	NA	NA	NA	NA	0.985182613388148	1.61934738919526	0.0066	0.0052	0.0898	0.0283	0.0421	0.0275	0.0283	0.0294	0.0018	0.0377	0.0432	0.142	0.0021	0.0353	0.1041	0.0218	0.0325	0.0028	0.0021	0.0132	0.015	0.1184	0.0208	0.1019	0.0422	9e-04
8	rs116095837	145776355	NA	NA	NA	NA	1.09102709945683	1.71207480689279	0.0065	0.0052	0.0897	0.0284	0.0424	0.0275	0.0284	0.0293	0.0017	0.0377	0.0433	0.1422	0.0019	0.0353	0.1037	0.0218	0.0326	0.0025	0.0021	0.0132	0.015	0.1189	0.0208	0.102	0.0424	8e-04
8	rs2620636	145778128	NA	NA	NA	NA	1.11011740827374	1.70348582613103	0.0065	0.0052	0.0897	0.0284	0.0424	0.0275	0.0284	0.0293	0.0017	0.0377	0.0433	0.1422	0.0019	0.0353	0.1036	0.0217	0.0326	0.0025	0.0021	0.0132	0.015	0.1189	0.0208	0.102	0.0424	8e-04
8	rs12114964	145801188	NA	NA	NA	NA	1.11101269874218	1.71452997670708	0.0064	0.0051	0.0896	0.0286	0.0425	0.0275	0.0284	0.0292	0.0017	0.0378	0.0433	0.1421	0.0019	0.0353	0.1033	0.0218	0.0327	0.0023	0.002	0.0134	0.0151	0.1192	0.0208	0.102	0.0423	7e-04
8	rs117042905	145806262	NA	NA	NA	NA	1.12879833422235	1.72154761345864	0.0063	0.0052	0.0896	0.0286	0.0426	0.0275	0.0284	0.0292	0.0017	0.0378	0.0433	0.1421	0.0019	0.0353	0.1032	0.0218	0.0327	0.0023	0.002	0.0134	0.0152	0.1193	0.0207	0.102	0.0423	7e-04
8	rs13275065	145818681	NA	NA	NA	NA	1.22905628488634	1.82447599917046	0.0062	0.0052	0.0895	0.0287	0.0427	0.0276	0.0284	0.0291	0.0018	0.0378	0.0434	0.1421	0.0018	0.0354	0.103	0.0218	0.0328	0.0022	0.0019	0.0134	0.0152	0.1195	0.0207	0.1022	0.0423	7e-04
8	rs72697662	145822632	NA	NA	NA	NA	1.22375077591506	1.81297733355447	0.0062	0.0052	0.0894	0.0287	0.0427	0.0276	0.0285	0.0291	0.0018	0.0378	0.0434	0.1421	0.0018	0.0354	0.103	0.0218	0.0328	0.0022	0.0019	0.0134	0.0152	0.1195	0.0207	0.1021	0.0423	7e-04
8	rs57857229	145830123	NA	NA	NA	NA	1.2507419030886	1.86311613724458	0.0062	0.0051	0.0893	0.0287	0.0427	0.0276	0.0285	0.0291	0.0018	0.0378	0.0434	0.1421	0.0018	0.0353	0.1029	0.0219	0.0329	0.0022	0.0019	0.0134	0.0152	0.1196	0.0208	0.1021	0.0423	7e-04
8	rs117889339	145840377	NA	NA	NA	NA	1.26606505844189	1.92895700705124	0.0062	0.0051	0.0892	0.0288	0.0427	0.0276	0.0286	0.029	0.0018	0.0378	0.0434	0.1421	0.0017	0.0353	0.1028	0.022	0.033	0.0022	0.0018	0.0133	0.0152	0.1197	0.0208	0.102	0.0424	7e-04
8	rs118158398	145846708	NA	NA	NA	NA	1.32298530984696	1.98454224947714	0.0062	0.0051	0.0891	0.0289	0.0428	0.0277	0.0288	0.029	0.0018	0.0378	0.0434	0.1421	0.0017	0.0352	0.1026	0.0221	0.0331	0.0022	0.0018	0.0134	0.0151	0.1199	0.0209	0.1019	0.0425	6e-04
8	rs72697668	145848861	NA	NA	NA	NA	1.32183567959254	1.97147541944588	0.0062	0.0051	0.089	0.0289	0.0427	0.0277	0.0288	0.0289	0.0018	0.0376	0.0434	0.1421	0.0016	0.0351	0.1025	0.0221	0.0331	0.0022	0.0017	0.0134	0.0151	0.12	0.0209	0.1022	0.0425	6e-04
8	rs7013296	145854991	NA	NA	NA	NA	1.33960110042758	1.99708315135335	0.0061	0.0051	0.0889	0.029	0.0426	0.0277	0.0289	0.0288	0.0018	0.0373	0.0434	0.1421	0.0016	0.0349	0.1023	0.0222	0.0332	0.0022	0.0017	0.0136	0.0151	0.1201	0.0208	0.1028	0.0426	6e-04
8	rs4610795	145881333	NA	NA	NA	NA	1.39968913159773	2.10627219511582	0.006	0.0051	0.0888	0.0291	0.0424	0.0278	0.0291	0.0287	0.0018	0.0368	0.0434	0.142	0.0016	0.0347	0.1019	0.0223	0.0333	0.0022	0.0016	0.0139	0.0151	0.1202	0.0208	0.1036	0.0428	6e-04
8	rs117492525	145886691	NA	NA	NA	NA	1.38601264378961	2.09436242381229	0.006	0.0051	0.0887	0.0291	0.0424	0.0278	0.0291	0.0287	0.0018	0.0367	0.0434	0.142	0.0016	0.0347	0.1018	0.0223	0.0333	0.0022	0.0016	0.0139	0.0151	0.1202	0.0208	0.1037	0.0428	6e-04
8	rs116860632	145886882	NA	NA	NA	NA	1.38776824094672	2.09598595598755	0.006	0.0051	0.0887	0.0291	0.0424	0.0278	0.0291	0.0287	0.0018	0.0367	0.0434	0.142	0.0016	0.0347	0.1018	0.0223	0.0333	0.0022	0.0016	0.0139	0.0151	0.1202	0.0208	0.1037	0.0428	6e-04
8	rs117222657	145887888	NA	NA	NA	NA	1.39011032786193	2.08732905033186	0.006	0.0051	0.0887	0.0291	0.0424	0.0278	0.0291	0.0287	0.0018	0.0367	0.0434	0.142	0.0016	0.0347	0.1018	0.0223	0.0333	0.0022	0.0016	0.0139	0.0151	0.1202	0.0208	0.1037	0.0428	6e-04
8	rs117089384	145896704	NA	NA	NA	NA	1.34760059710554	2.06768842532799	0.006	0.0051	0.0886	0.0291	0.0425	0.0278	0.0291	0.0287	0.0018	0.0366	0.0434	0.1418	0.0015	0.0347	0.1017	0.0224	0.0334	0.0023	0.0015	0.0139	0.0151	0.1203	0.0209	0.1038	0.0428	6e-04
8	rs28713556	145897455	NA	NA	NA	NA	1.35030326828875	2.06480748745155	0.006	0.0051	0.0886	0.0291	0.0425	0.0278	0.0291	0.0287	0.0018	0.0366	0.0434	0.1418	0.0015	0.0347	0.1017	0.0224	0.0334	0.0023	0.0015	0.0139	0.0151	0.1203	0.0209	0.1038	0.0428	6e-04
8	rs72697677	145906970	NA	NA	NA	NA	1.3761772107842	2.08318263947587	0.006	0.0051	0.0886	0.0292	0.0424	0.0278	0.0292	0.0286	0.0018	0.0366	0.0434	0.1416	0.0015	0.0348	0.1016	0.0224	0.0334	0.0024	0.0015	0.0139	0.015	0.1203	0.0209	0.1038	0.0429	6e-04
8	rs62529935	145912275	NA	NA	NA	NA	1.3761772107842	2.09111586080558	0.006	0.0051	0.0886	0.0293	0.0424	0.0279	0.0293	0.0285	0.0018	0.0366	0.0434	0.1413	0.0015	0.0348	0.1015	0.0225	0.0334	0.0025	0.0014	0.0139	0.015	0.1204	0.0209	0.104	0.0429	6e-04
8	rs2956173	145926632	NA	NA	NA	NA	1.50484243287181	2.34918677489114	0.0059	0.005	0.0884	0.0298	0.0425	0.0282	0.0296	0.028	0.0018	0.0365	0.043	0.1406	0.0013	0.0354	0.1007	0.0229	0.0336	0.0029	0.0012	0.014	0.0148	0.1207	0.0209	0.104	0.0431	7e-04
8	rs113284751	145928327	NA	NA	NA	NA	1.46851693515311	2.33253523135233	0.0059	0.005	0.0884	0.0298	0.0425	0.0282	0.0296	0.028	0.0018	0.0365	0.043	0.1406	0.0013	0.0355	0.1007	0.0229	0.0336	0.0029	0.0012	0.014	0.0148	0.1206	0.0209	0.1041	0.0431	7e-04
8	rs72697681	145931702	NA	NA	NA	NA	1.47489779994738	2.31005179571915	0.0059	0.005	0.0884	0.0298	0.0425	0.0282	0.0296	0.0279	0.0018	0.0366	0.043	0.1406	0.0013	0.0355	0.1006	0.0229	0.0336	0.0029	0.0012	0.014	0.0148	0.1206	0.0208	0.1041	0.043	7e-04
8	rs117491354	145931897	NA	NA	NA	NA	1.47419939824807	2.30018966735537	0.0059	0.005	0.0884	0.0298	0.0425	0.0282	0.0296	0.0279	0.0018	0.0366	0.043	0.1406	0.0013	0.0355	0.1006	0.0229	0.0336	0.0029	0.0012	0.014	0.0148	0.1206	0.0208	0.1041	0.043	7e-04
8	rs61732715	145948440	NA	NA	NA	NA	1.62595942812022	2.47351903400424	0.0059	0.0049	0.0885	0.03	0.0424	0.0284	0.0298	0.0277	0.0019	0.0369	0.043	0.1403	0.0012	0.0357	0.1	0.0229	0.0338	0.0029	0.0012	0.0142	0.0149	0.1204	0.0207	0.1043	0.0427	7e-04
8	rs2722469	145955543	NA	NA	NA	NA	1.76547019077092	2.56861093086683	0.0059	0.0048	0.0885	0.03	0.0425	0.0285	0.0299	0.0277	0.0019	0.0371	0.0431	0.1401	0.0012	0.0358	0.0998	0.023	0.0338	0.0029	0.0012	0.0143	0.0149	0.1203	0.0206	0.1043	0.0426	7e-04
8	rs35635164	145957924	NA	NA	NA	NA	1.70623665841688	2.51611891307853	0.0059	0.0048	0.0885	0.0301	0.0424	0.0285	0.0299	0.0277	0.0019	0.0372	0.0431	0.1401	0.0012	0.0358	0.0997	0.023	0.0338	0.0029	0.0012	0.0144	0.015	0.1202	0.0206	0.1042	0.0426	7e-04
8	rs56227941	145964320	NA	NA	NA	NA	1.84438134128808	2.64387191316361	0.0059	0.0047	0.0886	0.0302	0.0425	0.0286	0.03	0.0277	0.0019	0.0374	0.043	0.1398	0.0012	0.036	0.0995	0.0231	0.0338	0.003	0.0012	0.0145	0.0151	0.12	0.0205	0.104	0.0426	7e-04
8	rs112915558	145969994	NA	NA	NA	NA	1.88243030495155	2.61473841339631	0.0058	0.0047	0.0886	0.0303	0.0426	0.0286	0.0301	0.0278	0.0019	0.0375	0.043	0.1395	0.0012	0.036	0.0994	0.0231	0.0338	0.003	0.0012	0.0146	0.0152	0.1199	0.0205	0.1039	0.0425	7e-04
8	rs2953845	145972950	NA	NA	NA	NA	1.98473297038741	2.73298507000628	0.0058	0.0047	0.0886	0.0304	0.0426	0.0287	0.0302	0.0278	0.0019	0.0376	0.043	0.1394	0.0012	0.0361	0.0994	0.0232	0.0338	0.003	0.0012	0.0147	0.0153	0.1198	0.0205	0.1038	0.0425	7e-04
8	rs72697696	145981450	NA	NA	NA	NA	1.996927244871	2.78093507448252	0.0057	0.0047	0.0886	0.0305	0.0427	0.0287	0.0302	0.0277	0.0019	0.0378	0.0431	0.1391	0.0012	0.0361	0.0992	0.0232	0.0338	0.003	0.0012	0.0145	0.0154	0.1197	0.0207	0.1038	0.0425	7e-04
8	rs2958482	145984615	NA	NA	NA	NA	2.01827156813233	2.7800012983497	0.0057	0.0047	0.0886	0.0306	0.0427	0.0287	0.0303	0.0277	0.0019	0.0379	0.0431	0.1388	0.0012	0.0362	0.0992	0.0233	0.0338	0.003	0.0012	0.0143	0.0154	0.1197	0.0209	0.1038	0.0425	7e-04
8	rs66716313	145995765	NA	NA	NA	NA	2.15757586915572	2.99905733569094	0.0055	0.0046	0.0886	0.0307	0.0427	0.0288	0.0304	0.0277	0.0019	0.038	0.043	0.1386	0.0011	0.0361	0.0991	0.0234	0.0339	0.0029	0.0011	0.0144	0.0155	0.1198	0.0209	0.1038	0.0428	6e-04
8	rs71520596	145997876	NA	NA	NA	NA	2.09954558097222	2.97552770525362	0.0055	0.0046	0.0886	0.0307	0.0428	0.0288	0.0304	0.0278	0.0019	0.038	0.043	0.1386	0.0011	0.036	0.099	0.0234	0.0339	0.0029	0.0011	0.0144	0.0155	0.1198	0.0209	0.1038	0.0428	6e-04
8	rs7833780	146011111	NA	NA	NA	NA	2.26625709247034	3.10074187899646	0.0054	0.0046	0.0887	0.0306	0.0432	0.0289	0.0306	0.0281	0.0019	0.0378	0.043	0.1381	0.001	0.0359	0.0987	0.0234	0.0341	0.0028	0.0011	0.0145	0.0155	0.1197	0.0211	0.1034	0.043	5e-04
8	rs149933289	146015863	NA	NA	NA	NA	2.26186293493694	3.08184934898931	0.0053	0.0046	0.0886	0.0306	0.0433	0.0288	0.0306	0.0282	0.0019	0.0379	0.0431	0.1379	0.0011	0.0359	0.0987	0.0235	0.0339	0.0028	0.0011	0.0146	0.0156	0.1194	0.0213	0.103	0.0432	5e-04
8	rs117189340	146015961	NA	NA	NA	NA	2.26220974245534	3.07769463075283	0.0053	0.0046	0.0886	0.0306	0.0433	0.0288	0.0306	0.0282	0.0019	0.0379	0.0431	0.1379	0.0011	0.0359	0.0987	0.0235	0.0339	0.0028	0.0011	0.0146	0.0156	0.1194	0.0213	0.103	0.0432	5e-04
8	rs11539893	146016869	NA	NA	NA	NA	2.26232534875937	3.07693929115073	0.0053	0.0047	0.0886	0.0306	0.0433	0.0288	0.0306	0.0282	0.0019	0.0379	0.0431	0.1379	0.0011	0.0359	0.0987	0.0235	0.0339	0.0028	0.0011	0.0147	0.0157	0.1194	0.0213	0.103	0.0432	5e-04
8	rs62531500	146018242	NA	NA	NA	NA	2.27899244734825	3.06542279739215	0.0053	0.0047	0.0886	0.0306	0.0433	0.0288	0.0306	0.0282	0.002	0.0379	0.0431	0.1378	0.0011	0.0359	0.0987	0.0235	0.0339	0.0029	0.0011	0.0147	0.0157	0.1194	0.0213	0.103	0.0432	5e-04
8	rs117152490	146022746	NA	NA	NA	NA	2.29674416071794	3.09431705246948	0.0053	0.0047	0.0885	0.0307	0.0433	0.0288	0.0306	0.0282	0.002	0.038	0.0432	0.1378	0.0011	0.0359	0.0987	0.0235	0.0339	0.0029	0.0011	0.0147	0.0157	0.1193	0.0214	0.1029	0.0432	5e-04
8	rs62531503	146024912	NA	NA	NA	NA	2.31104705481072	3.10074187899646	0.0053	0.0047	0.0885	0.0307	0.0433	0.0288	0.0306	0.0283	0.002	0.038	0.0432	0.1377	0.0011	0.0359	0.0987	0.0235	0.0338	0.0029	0.0011	0.0147	0.0158	0.1192	0.0214	0.1028	0.0433	5e-04
8	rs62531506	146032842	NA	NA	NA	NA	2.34546588005447	3.06995333087885	0.0053	0.0047	0.0885	0.0307	0.0434	0.0287	0.0306	0.0283	0.002	0.038	0.0433	0.1376	0.0011	0.0359	0.0987	0.0236	0.0337	0.0029	0.0011	0.0148	0.0159	0.1191	0.0215	0.1026	0.0433	5e-04
8	rs2954669	146034733	NA	NA	NA	NA	2.3734692235678	3.09677343794088	0.0053	0.0047	0.0884	0.0307	0.0434	0.0287	0.0306	0.0284	0.002	0.038	0.0433	0.1376	0.0012	0.0359	0.0987	0.0236	0.0337	0.0029	0.0011	0.0148	0.0159	0.119	0.0215	0.1025	0.0434	5e-04
8	rs74815103	146044655	NA	NA	NA	NA	2.33202911200158	2.91087852340007	0.0052	0.0047	0.0884	0.0308	0.0433	0.0285	0.0305	0.0285	0.0021	0.038	0.0432	0.1374	0.0012	0.0357	0.0987	0.0235	0.0336	0.0029	0.0011	0.0149	0.016	0.119	0.0216	0.1026	0.0438	5e-04
8	rs2258178	146048839	NA	NA	NA	NA	2.35435927923174	2.88705033091417	0.0052	0.0047	0.0884	0.0309	0.0433	0.0284	0.0304	0.0286	0.002	0.038	0.0432	0.1374	0.0012	0.0356	0.0987	0.0235	0.0335	0.0029	0.0011	0.0149	0.016	0.119	0.0217	0.1026	0.0441	5e-04
8	rs117228004	146060927	NA	NA	NA	NA	2.24546696217501	2.80148705004333	0.0051	0.0047	0.0883	0.0311	0.0433	0.0284	0.03	0.0286	0.002	0.0382	0.0433	0.1372	0.0012	0.0355	0.0985	0.0234	0.0334	0.0029	0.001	0.0149	0.0161	0.119	0.022	0.1028	0.0442	5e-04
8	rs79007298	146062391	NA	NA	NA	NA	2.26498481769707	2.85537552051164	0.0051	0.0047	0.0883	0.0311	0.0433	0.0284	0.0299	0.0286	0.002	0.0382	0.0433	0.1372	0.0012	0.0355	0.0985	0.0234	0.0334	0.0029	0.001	0.0149	0.0161	0.119	0.022	0.1029	0.0443	5e-04
8	rs138582829	146062872	NA	NA	NA	NA	2.25920464526127	2.8385231051026	0.0051	0.0047	0.0883	0.0311	0.0433	0.0284	0.0299	0.0286	0.002	0.0382	0.0433	0.1372	0.0012	0.0355	0.0985	0.0234	0.0334	0.0029	0.001	0.0149	0.0161	0.119	0.022	0.1029	0.0443	5e-04
8	rs71520599	146065031	NA	NA	NA	NA	2.23705301221456	2.80148705004333	0.0051	0.0047	0.0884	0.0311	0.0433	0.0284	0.0299	0.0286	0.002	0.0383	0.0433	0.1372	0.0012	0.0354	0.0985	0.0234	0.0334	0.0029	0.001	0.0149	0.0161	0.1189	0.022	0.1029	0.0443	6e-04
8	rs1735169	146067054	NA	NA	NA	NA	2.25516135126028	2.78915382451229	0.0051	0.0048	0.0884	0.0311	0.0432	0.0284	0.0299	0.0286	0.002	0.0383	0.0433	0.1372	0.0013	0.0354	0.0984	0.0234	0.0334	0.0029	0.001	0.0149	0.0161	0.1189	0.022	0.1029	0.0443	6e-04
8	rs9004	146068322	NA	NA	NA	NA	2.2367074514087	2.74752799999934	0.0051	0.0048	0.0884	0.0311	0.0432	0.0284	0.0299	0.0286	0.002	0.0383	0.0433	0.1372	0.0013	0.0354	0.0984	0.0235	0.0334	0.0029	0.0011	0.0149	0.0161	0.1188	0.0221	0.1029	0.0442	6e-04
8	rs1735408	146068594	NA	NA	NA	NA	2.23026014642401	2.72441259002644	0.0051	0.0048	0.0884	0.0311	0.0432	0.0284	0.0299	0.0286	0.002	0.0383	0.0433	0.1372	0.0013	0.0354	0.0984	0.0235	0.0334	0.0029	0.0011	0.0149	0.0161	0.1188	0.0221	0.1029	0.0442	6e-04
8	rs1209879	146076708	NA	NA	NA	NA	2.1904444114025	2.74267938315674	0.0051	0.0048	0.0881	0.0313	0.0431	0.0284	0.0298	0.0288	0.0021	0.0383	0.0434	0.1369	0.0013	0.0356	0.098	0.0236	0.0334	0.0029	0.0011	0.0149	0.016	0.1188	0.0222	0.1029	0.0444	6e-04
8	rs1209852	146104271	NA	NA	NA	NA	1.92775734220166	2.71714702437144	0.0051	0.0048	0.0884	0.03	0.0433	0.0284	0.0298	0.0287	0.0021	0.0385	0.0437	0.1366	0.0016	0.0357	0.0977	0.0237	0.0334	0.0029	0.0011	0.015	0.016	0.1188	0.0223	0.1027	0.0447	6e-04
8	rs117151477	146106439	NA	NA	NA	NA	1.91450371475809	2.6957358578363	0.0051	0.0048	0.0884	0.03	0.0433	0.0284	0.0298	0.0287	0.0021	0.0384	0.0437	0.1366	0.0016	0.0357	0.0977	0.0237	0.0334	0.0029	0.0011	0.015	0.016	0.1188	0.0224	0.1027	0.0447	6e-04
8	rs79748651	146114526	NA	NA	NA	NA	1.89877126879297	2.67099769206688	0.0051	0.0048	0.0884	0.0299	0.0432	0.0284	0.0298	0.0287	0.0021	0.0383	0.0438	0.1366	0.0015	0.0357	0.0977	0.0237	0.0334	0.003	0.0011	0.015	0.016	0.1188	0.0224	0.1027	0.0447	7e-04
8	rs2953874	146129268	NA	NA	NA	NA	1.88058136621589	2.74491708558697	0.0052	0.0048	0.0883	0.0294	0.0433	0.0284	0.0298	0.0289	0.0021	0.0384	0.0439	0.1366	0.0015	0.0357	0.0976	0.0237	0.0334	0.003	0.0011	0.015	0.0161	0.1188	0.0225	0.1026	0.0448	7e-04
8	rs2979074	146135866	NA	NA	NA	NA	2.4798554532167	2.92909241988538	0.0054	0.0051	0.0875	0.0297	0.0438	0.0288	0.0299	0.0291	0.0024	0.0399	0.0441	0.1352	0.0018	0.0359	0.0953	0.0238	0.0335	0.0031	0.0014	0.0152	0.0162	0.117	0.0236	0.102	0.0457	9e-04
8	rs62531545	146136011	NA	NA	NA	NA	2.45098715478154	2.92890458450879	0.0054	0.0051	0.0875	0.0297	0.0438	0.0288	0.0299	0.0291	0.0024	0.0399	0.0441	0.1352	0.0018	0.0359	0.0952	0.0238	0.0335	0.0031	0.0014	0.0152	0.0162	0.1169	0.0236	0.1019	0.0457	9e-04
8	rs71522403	146136415	NA	NA	NA	NA	2.48568939965666	2.97063605785661	0.0054	0.0051	0.0874	0.0297	0.0438	0.0288	0.0299	0.0291	0.0024	0.04	0.0442	0.135	0.0019	0.0359	0.095	0.0238	0.0335	0.0032	0.0014	0.0152	0.0162	0.1167	0.0238	0.1019	0.0457	9e-04
8	rs6599542	146142621	NA	NA	NA	NA	3.16222025471546	3.07844998996928	0.0055	0.0052	0.0864	0.03	0.0446	0.0296	0.03	0.0296	0.0026	0.0414	0.045	0.1333	0.0022	0.0356	0.0924	0.0241	0.0337	0.0035	0.0015	0.0152	0.0164	0.1143	0.026	0.1008	0.0461	0.0011
8	rs79181160	146145594	NA	NA	NA	NA	3.42254221483885	3.18382223522213	0.0055	0.0051	0.0862	0.0301	0.0448	0.0298	0.03	0.0298	0.0026	0.0417	0.0453	0.133	0.0023	0.0355	0.0918	0.0242	0.0337	0.0036	0.0015	0.0153	0.0165	0.1137	0.0265	0.1006	0.0462	0.0011
8	rs3879823	146149777	NA	NA	NA	NA	3.49921137792086	3.24281550581059	0.0055	0.0051	0.0861	0.0302	0.0448	0.0299	0.0301	0.0298	0.0027	0.0419	0.0454	0.1326	0.0023	0.0355	0.0915	0.0242	0.0338	0.0037	0.0015	0.0154	0.0164	0.1134	0.0267	0.1003	0.0462	0.0012
8	rs2975267	146152057	NA	NA	NA	NA	3.60260334150147	3.41166521311321	0.0055	0.0051	0.0861	0.0302	0.0447	0.0299	0.0301	0.0298	0.0027	0.0419	0.0454	0.1326	0.0023	0.0355	0.0915	0.0242	0.0338	0.0037	0.0015	0.0155	0.0164	0.1134	0.0268	0.1003	0.0462	0.0012
8	rs78809934	146155006	NA	NA	NA	NA	3.58071929627764	3.42712684453379	0.0056	0.0051	0.0861	0.0302	0.0447	0.0299	0.0301	0.0298	0.0027	0.0419	0.0454	0.1326	0.0023	0.0355	0.0915	0.0242	0.0338	0.0037	0.0015	0.0155	0.0164	0.1133	0.0268	0.1003	0.0462	0.0012
8	rs145028977	146157104	NA	NA	NA	NA	3.59397800574551	3.46017289494882	0.0056	0.0051	0.0861	0.0303	0.0447	0.0299	0.0301	0.0297	0.0027	0.0419	0.0454	0.1326	0.0023	0.0355	0.0915	0.0242	0.0338	0.0037	0.0015	0.0155	0.0164	0.1133	0.0268	0.1003	0.0461	0.0012
8	rs34577979	146169938	NA	NA	NA	NA	3.83879836751636	3.74025528379914	0.0056	0.0051	0.0861	0.0304	0.0447	0.03	0.0301	0.0295	0.0027	0.042	0.0455	0.1324	0.0024	0.0355	0.0914	0.0243	0.0339	0.0038	0.0015	0.0155	0.0164	0.1131	0.027	0.1003	0.0461	0.0012
8	rs76706970	146170381	NA	NA	NA	NA	3.79955733793513	3.73159193344912	0.0056	0.0051	0.0861	0.0304	0.0447	0.03	0.0301	0.0295	0.0027	0.042	0.0455	0.1324	0.0024	0.0355	0.0914	0.0243	0.0339	0.0038	0.0015	0.0155	0.0164	0.1131	0.027	0.1003	0.0461	0.0012
8	rs7011897	146173002	NA	NA	NA	NA	3.97650279625512	3.83104314616509	0.0056	0.0052	0.0859	0.0304	0.0446	0.03	0.03	0.0294	0.0027	0.0426	0.0455	0.1323	0.0024	0.0355	0.0912	0.0244	0.034	0.0038	0.0015	0.0155	0.0165	0.1129	0.0271	0.1002	0.0461	0.0012
8	rs3808375	146173636	NA	NA	NA	NA	3.92982476596171	3.84416709088019	0.0056	0.0052	0.0858	0.0304	0.0448	0.03	0.03	0.0294	0.0027	0.0426	0.0456	0.1322	0.0024	0.0355	0.0912	0.0244	0.0339	0.0038	0.0015	0.0155	0.0165	0.1128	0.0271	0.1001	0.0461	0.0012
8	rs7824142	146174584	NA	NA	NA	NA	3.70239783720319	3.74410626466579	0.0056	0.0052	0.0858	0.0303	0.0448	0.03	0.03	0.0294	0.0027	0.0427	0.0456	0.1321	0.0024	0.0356	0.0912	0.0244	0.0339	0.0038	0.0015	0.0155	0.0165	0.1126	0.0272	0.1	0.0462	0.0012
8	rs117173616	146175539	NA	NA	NA	NA	3.63197159949457	3.7753128068513	0.0057	0.0052	0.0857	0.0302	0.0449	0.03	0.0299	0.0295	0.0027	0.0427	0.0455	0.1321	0.0025	0.0356	0.0912	0.0244	0.0339	0.0038	0.0016	0.0155	0.0165	0.1124	0.0273	0.1	0.0462	0.0012
8	rs2975282	146195832	NA	NA	NA	NA	3.76915601767947	3.94369392028391	0.006	0.0056	0.0853	0.0301	0.0452	0.0298	0.0297	0.0298	0.0027	0.0436	0.0452	0.1318	0.0028	0.0359	0.0906	0.0246	0.0335	0.004	0.0018	0.0158	0.0164	0.1106	0.028	0.0999	0.0463	0.0015
8	rs2979111	146198217	NA	NA	NA	NA	3.78233085597415	3.95994922849065	0.0061	0.0056	0.0853	0.0301	0.0452	0.0298	0.0297	0.0298	0.0027	0.0436	0.0452	0.1318	0.0028	0.0359	0.0906	0.0246	0.0335	0.004	0.0018	0.0159	0.0164	0.1106	0.028	0.0999	0.0463	0.0015
8	rs12678688	146203346	NA	NA	NA	NA	3.80305902539587	3.93518164805227	0.0061	0.0056	0.0853	0.0301	0.0452	0.0298	0.0297	0.0298	0.0027	0.0436	0.0452	0.1318	0.0028	0.0359	0.0906	0.0246	0.0335	0.004	0.0018	0.0159	0.0164	0.1106	0.028	0.0999	0.0463	0.0015
8	rs2979109	146203412	NA	NA	NA	NA	3.80386722959778	3.93576197739185	0.0061	0.0056	0.0853	0.0301	0.0452	0.0298	0.0297	0.0298	0.0027	0.0436	0.0452	0.1318	0.0028	0.0359	0.0906	0.0246	0.0335	0.004	0.0018	0.0159	0.0164	0.1106	0.028	0.0999	0.0463	0.0015
8	rs2956346	146217389	NA	NA	NA	NA	3.88654378659945	3.99112201909804	0.0061	0.0056	0.0853	0.0301	0.0452	0.0298	0.0297	0.0299	0.0027	0.0436	0.0452	0.1318	0.0028	0.0359	0.0906	0.0246	0.0334	0.004	0.0018	0.0159	0.0164	0.1105	0.028	0.0999	0.0463	0.0015
8	rs79978241	146219593	NA	NA	NA	NA	3.89467471603367	4.00255107101259	0.0061	0.0056	0.0853	0.0301	0.0453	0.0298	0.0297	0.0299	0.0027	0.0436	0.0452	0.1318	0.0028	0.0359	0.0906	0.0246	0.0334	0.004	0.0018	0.0159	0.0164	0.1105	0.028	0.0999	0.0463	0.0015
8	rs2272714	146225112	NA	NA	NA	NA	3.92140286871636	4.03840681227458	0.0061	0.0056	0.0853	0.0301	0.0453	0.0298	0.0297	0.0299	0.0027	0.0436	0.0452	0.1318	0.0028	0.0359	0.0906	0.0245	0.0334	0.004	0.0019	0.0159	0.0164	0.1105	0.028	0.0999	0.0463	0.0015
8	rs79615697	146225656	NA	NA	NA	NA	3.92113127410012	4.04150918642483	0.0061	0.0056	0.0853	0.0301	0.0453	0.0298	0.0297	0.0299	0.0027	0.0436	0.0452	0.1318	0.0028	0.0359	0.0906	0.0245	0.0334	0.004	0.0019	0.0159	0.0164	0.1105	0.028	0.0999	0.0463	0.0015
8	rs77301171	146227597	NA	NA	NA	NA	3.91773676094319	4.03181497145753	0.0061	0.0056	0.0853	0.0301	0.0453	0.0298	0.0297	0.0299	0.0027	0.0436	0.0452	0.1318	0.0028	0.0359	0.0906	0.0245	0.0334	0.004	0.0019	0.0159	0.0164	0.1105	0.028	0.0999	0.0463	0.0015
8	rs74622951	146234230	NA	NA	NA	NA	3.92045230930947	3.98686108892901	0.0061	0.0056	0.0853	0.03	0.0453	0.0297	0.0297	0.0299	0.0027	0.0436	0.0452	0.1318	0.0028	0.0359	0.0905	0.0245	0.0334	0.004	0.0019	0.0159	0.0163	0.1105	0.028	0.0999	0.0463	0.0016
8	rs117760545	146238173	NA	NA	NA	NA	3.8983351029192	3.84069270391	0.0061	0.0056	0.0853	0.03	0.0453	0.0297	0.0297	0.0299	0.0028	0.0436	0.0452	0.1318	0.0029	0.0359	0.0905	0.0245	0.0334	0.004	0.0019	0.0159	0.0163	0.1105	0.028	0.0999	0.0463	0.0016
8	rs34587618	146238388	NA	NA	NA	NA	3.89847069029474	3.83297287896855	0.0061	0.0056	0.0853	0.03	0.0453	0.0297	0.0297	0.0299	0.0028	0.0436	0.0452	0.1318	0.0029	0.0359	0.0905	0.0245	0.0333	0.004	0.0019	0.0159	0.0163	0.1105	0.028	0.0999	0.0463	0.0016
8	rs75940910	146264119	NA	NA	NA	NA	3.95348585415153	3.92628423558618	0.0061	0.0056	0.0852	0.03	0.0453	0.0297	0.0297	0.0299	0.0028	0.0436	0.0451	0.1318	0.0029	0.0359	0.0905	0.0245	0.0333	0.004	0.0019	0.0159	0.0163	0.1105	0.028	0.0999	0.0463	0.0016
8	rs11248223	146264628	NA	NA	NA	NA	3.97105182466748	3.97562968747245	0.0061	0.0056	0.0852	0.03	0.0453	0.0297	0.0297	0.0299	0.0028	0.0436	0.0451	0.1318	0.0029	0.0359	0.0905	0.0245	0.0333	0.004	0.0019	0.0159	0.0163	0.1105	0.028	0.0999	0.0463	0.0016
8	rs77005838	146279021	NA	NA	NA	NA	4.0268803727153	4.00196986218475	0.0061	0.0056	0.0852	0.03	0.0453	0.0297	0.0297	0.0299	0.0028	0.0436	0.0451	0.1318	0.0029	0.0359	0.0905	0.0245	0.0333	0.004	0.0019	0.0159	0.0163	0.1105	0.028	0.0999	0.0463	0.0016
8	rs76892209	146279735	NA	NA	NA	NA	4.03289852697192	3.95936857796902	0.0061	0.0056	0.0852	0.03	0.0453	0.0297	0.0297	0.0299	0.0028	0.0436	0.0451	0.1318	0.0029	0.0359	0.0905	0.0245	0.0333	0.004	0.0019	0.0159	0.0163	0.1105	0.028	0.0999	0.0463	0.0016
8	rs62530105	146280765	NA	NA	NA	NA	4.04015078540575	3.96982145994595	0.0061	0.0056	0.0852	0.03	0.0453	0.0297	0.0297	0.0299	0.0028	0.0436	0.0451	0.1318	0.0029	0.0359	0.0905	0.0245	0.0333	0.004	0.0019	0.0159	0.0163	0.1105	0.028	0.0999	0.0463	0.0016
8	rs28453985	146282516	NA	NA	NA	NA	4.05589851143024	3.98279421848622	0.0061	0.0056	0.0852	0.03	0.0453	0.0297	0.0297	0.0299	0.0028	0.0436	0.0451	0.1318	0.0029	0.0359	0.0905	0.0245	0.0333	0.004	0.0019	0.0159	0.0163	0.1105	0.028	0.0999	0.0463	0.0016
8	rs6599560	146285083	NA	NA	NA	NA	4.07467967972489	4.02871326065169	0.0061	0.0056	0.0852	0.03	0.0453	0.0297	0.0297	0.0299	0.0028	0.0436	0.0451	0.1318	0.0029	0.0359	0.0905	0.0245	0.0333	0.004	0.0019	0.0159	0.0163	0.1105	0.028	0.0999	0.0463	0.0016
8	rs7008265	146288066	NA	NA	NA	NA	4.0863435793185	4.05450267554209	0.0061	0.0056	0.0852	0.03	0.0453	0.0297	0.0297	0.0299	0.0028	0.0436	0.0451	0.1318	0.0029	0.0359	0.0905	0.0245	0.0333	0.004	0.0019	0.0159	0.0163	0.1105	0.028	0.0999	0.0463	0.0016
8	rs75215366	146292681	NA	NA	NA	NA	4.08785365887108	4.05683025838227	0.0061	0.0056	0.0852	0.03	0.0453	0.0297	0.0297	0.0299	0.0028	0.0436	0.0451	0.1318	0.0029	0.0359	0.0905	0.0245	0.0333	0.004	0.0019	0.0159	0.0163	0.1105	0.028	0.0999	0.0463	0.0016
9	rs9407029	45440	1.34	2.21643418520738e-06	1.05	0.24269399207398	5.20848907207725	2.54013097003985	0.006	0.007	0.0941	0.0195	0.0461	0.0214	0.0214	0.037	0.0012	0.036	0.0369	0.117	0.0056	0.042	0.1153	0.0215	0.0191	0.0037	0.0024	0.0173	0.0236	0.1019	0.0385	0.1113	0.0478	0.0035
9	rs62533602	126903	1.12	0.0115632168117458	1.05	0.24269399207398	3.38660335653937	2.85743601811809	0.0058	0.007	0.0949	0.0189	0.0465	0.0216	0.0208	0.0368	0.001	0.036	0.0368	0.1182	0.0053	0.0419	0.1163	0.0208	0.0187	0.0036	0.0019	0.0171	0.0232	0.1027	0.0379	0.1119	0.0479	0.0031
9	rs2785333	154795	1.12	0.0115632168117458	1.05	0.24269399207398	3.75317459800105	2.27774583699	0.0058	0.007	0.0949	0.0189	0.0465	0.0216	0.0208	0.0368	0.001	0.036	0.0368	0.1182	0.0053	0.0419	0.1164	0.0208	0.0187	0.0036	0.0019	0.0171	0.0232	0.1028	0.0379	0.1119	0.0479	0.0031
9	rs62532020	175050	1.11	0.0149838864052024	1.05	0.24269399207398	3.94246654973437	1.96521470801988	0.0058	0.007	0.0949	0.0189	0.0466	0.0216	0.0208	0.0368	0.001	0.036	0.0368	0.1183	0.0053	0.0419	0.1165	0.0208	0.0187	0.0036	0.0019	0.0171	0.0232	0.1028	0.0379	0.112	0.0478	0.0031
9	rs10811213	205764	1.1	0.0192206709224904	1.05	0.24269399207398	4.48006375124395	2.30165038846882	0.0058	0.007	0.095	0.0188	0.0466	0.0216	0.0208	0.0368	0.001	0.036	0.0367	0.1184	0.0053	0.0418	0.1165	0.0207	0.0187	0.0037	0.0019	0.0171	0.0232	0.1029	0.0378	0.1123	0.0478	0.0031
9	rs478882	205964	1.1	0.0192206709224904	1.05	0.24269399207398	4.47500512893217	2.30694647969146	0.0058	0.007	0.095	0.0188	0.0466	0.0216	0.0208	0.0368	0.001	0.036	0.0367	0.1184	0.0053	0.0418	0.1165	0.0207	0.0187	0.0037	0.0019	0.0171	0.0232	0.1029	0.0378	0.1124	0.0478	0.0031
9	rs644383	208665	1.1	0.0192206709224904	1.05	0.24269399207398	4.52748738125599	2.54567606072484	0.0058	0.007	0.095	0.0188	0.0466	0.0216	0.0208	0.0368	0.001	0.036	0.0367	0.1184	0.0053	0.0418	0.1165	0.0207	0.0187	0.0036	0.0019	0.0171	0.0231	0.1029	0.0377	0.1124	0.0477	0.0031
9	rs78659075	209729	1.1	0.0192206709224904	1.05	0.24269399207398	4.56133679992277	2.76338600671635	0.0058	0.007	0.095	0.0188	0.0466	0.0216	0.0208	0.0368	0.001	0.036	0.0367	0.1184	0.0053	0.0418	0.1165	0.0207	0.0186	0.0036	0.0019	0.0171	0.0231	0.1029	0.0377	0.1125	0.0477	0.0031
9	rs522747	211472	1.1	0.0192206709224904	1.05	0.24269399207398	4.63262407708429	2.91651036040048	0.0058	0.007	0.095	0.0188	0.0466	0.0216	0.0208	0.0369	0.001	0.036	0.0367	0.1185	0.0053	0.0418	0.1165	0.0207	0.0186	0.0036	0.0019	0.017	0.0231	0.1029	0.0377	0.1126	0.0477	0.0031
9	rs585770	212557	1.09	0.0244129772860817	1.05	0.24269399207398	4.58478600498363	2.97703300242414	0.0058	0.007	0.095	0.0188	0.0466	0.0216	0.0208	0.0369	0.001	0.036	0.0367	0.1185	0.0053	0.0418	0.1165	0.0207	0.0186	0.0036	0.0019	0.017	0.0231	0.1029	0.0377	0.1126	0.0477	0.0031
9	rs2236547	214864	1.09	0.0244129772860817	1.05	0.24269399207398	4.55611425114283	3.2638977981988	0.0058	0.007	0.0951	0.0188	0.0467	0.0216	0.0208	0.0369	0.001	0.036	0.0366	0.1185	0.0052	0.0417	0.1165	0.0207	0.0186	0.0035	0.0019	0.017	0.0231	0.103	0.0377	0.1128	0.0477	0.0031
9	rs62533313	214908	1.09	0.0244129772860817	1.05	0.24269399207398	4.54341698181934	3.24908175483342	0.0058	0.007	0.0951	0.0188	0.0467	0.0216	0.0208	0.0369	0.001	0.036	0.0366	0.1185	0.0052	0.0417	0.1165	0.0207	0.0186	0.0035	0.0019	0.017	0.0231	0.103	0.0377	0.1128	0.0477	0.0031
9	rs636922	215269	1.09	0.0244129772860817	1.05	0.24269399207398	4.43767208761782	3.14556543118663	0.0058	0.007	0.0951	0.0188	0.0467	0.0216	0.0208	0.0369	0.001	0.036	0.0366	0.1185	0.0052	0.0417	0.1165	0.0207	0.0186	0.0035	0.0019	0.017	0.0231	0.103	0.0377	0.1128	0.0477	0.0031
9	rs73370597	215296	1.09	0.0244129772860817	1.05	0.24269399207398	4.43108383440116	3.1219159096102	0.0058	0.007	0.0951	0.0188	0.0467	0.0216	0.0208	0.0369	0.001	0.036	0.0366	0.1185	0.0052	0.0417	0.1165	0.0207	0.0186	0.0035	0.0019	0.017	0.0231	0.103	0.0377	0.1128	0.0477	0.0031
9	rs561921	216124	1.09	0.0244129772860817	1.05	0.24269399207398	4.27704664469244	3.02675357958714	0.0057	0.007	0.0952	0.0188	0.0467	0.0216	0.0208	0.0369	0.001	0.036	0.0366	0.1186	0.0051	0.0417	0.1166	0.0207	0.0186	0.0034	0.0019	0.017	0.0231	0.103	0.0376	0.1129	0.0476	0.003
9	rs77585619	222380	1.09	0.0244129772860817	1.04	0.276253925711104	4.02811116759748	3.0310894678609	0.0057	0.007	0.0954	0.0187	0.0467	0.0216	0.0208	0.0369	9e-04	0.036	0.0365	0.1189	0.0049	0.0417	0.1168	0.0207	0.0185	0.0032	0.0018	0.017	0.0231	0.1032	0.0376	0.1133	0.0475	0.0029
9	rs12339394	227980	1.08	0.0307113420574436	1.04	0.276253925711104	3.77708633170486	2.89474054557329	0.0056	0.0069	0.0957	0.0187	0.0468	0.0215	0.0207	0.037	8e-04	0.0361	0.0364	0.1192	0.0046	0.0416	0.117	0.0207	0.0185	0.0029	0.0016	0.017	0.0231	0.1034	0.0375	0.1138	0.0474	0.0027
9	rs9298840	236784	1.08	0.0307113420574436	1.04	0.276253925711104	3.66593848745176	2.86211957887918	0.0055	0.0069	0.0958	0.0187	0.0468	0.0215	0.0207	0.037	7e-04	0.0361	0.0363	0.1194	0.0044	0.0415	0.1173	0.0207	0.0184	0.0027	0.0016	0.0171	0.0231	0.1035	0.0375	0.1141	0.0473	0.0026
9	rs78398356	239396	1.08	0.0307113420574436	1.04	0.276253925711104	3.52834695701962	2.86474274341538	0.0055	0.0069	0.0959	0.0187	0.0468	0.0215	0.0207	0.037	7e-04	0.0361	0.0362	0.1195	0.0043	0.0415	0.1175	0.0207	0.0183	0.0026	0.0015	0.0171	0.0231	0.1036	0.0375	0.1143	0.0472	0.0025
9	rs11788711	241322	1.08	0.0307113420574436	1.04	0.276253925711104	3.49433998904463	2.87298870223659	0.0055	0.0068	0.096	0.0187	0.0468	0.0215	0.0207	0.037	7e-04	0.0361	0.0362	0.1196	0.0042	0.0414	0.1176	0.0207	0.0182	0.0025	0.0015	0.0171	0.0231	0.1037	0.0375	0.1144	0.0471	0.0025
9	rs16922826	248241	1.08	0.0307113420574436	1.02	0.35283343175317	3.28343725408765	2.89830506535679	0.0054	0.0068	0.0963	0.0187	0.0468	0.0215	0.0209	0.0369	6e-04	0.036	0.036	0.12	0.004	0.0414	0.1181	0.0207	0.0178	0.0023	0.0014	0.0171	0.0232	0.104	0.0374	0.1146	0.047	0.0022
9	rs62531307	250826	1.07	0.0382760853635132	1.01	0.39608418712213	3.14687229764936	2.99660932491435	0.0054	0.0067	0.0965	0.0187	0.0469	0.0215	0.0209	0.0369	6e-04	0.036	0.0359	0.1202	0.0038	0.0413	0.1182	0.0207	0.0175	0.0022	0.0014	0.0171	0.0232	0.1043	0.0373	0.1147	0.0469	0.002
9	rs2479325	253282	1.07	0.0382760853635132	1.01	0.39608418712213	3.20633583143755	3.06089297399978	0.0054	0.0067	0.0965	0.0187	0.0469	0.0215	0.021	0.0369	6e-04	0.036	0.0358	0.1203	0.0038	0.0413	0.1182	0.0207	0.0175	0.0022	0.0014	0.0171	0.0233	0.1043	0.0373	0.1148	0.0469	0.002
9	rs573860	257034	1.07	0.0382760853635132	1.01	0.39608418712213	3.19798667805411	3.17605335679205	0.0053	0.0066	0.0965	0.0187	0.0469	0.0215	0.0209	0.0369	6e-04	0.036	0.0358	0.1205	0.0038	0.0414	0.1184	0.0207	0.0174	0.0021	0.0013	0.0171	0.0233	0.1044	0.0374	0.1149	0.0468	0.0019
9	rs494668	258144	1.07	0.0382760853635132	1.01	0.39608418712213	3.18156344021058	3.13572496254689	0.0053	0.0066	0.0965	0.0187	0.0469	0.0215	0.0209	0.0369	6e-04	0.036	0.0358	0.1205	0.0038	0.0414	0.1184	0.0205	0.0174	0.0021	0.0013	0.0172	0.0233	0.1044	0.0374	0.1149	0.0468	0.0019
9	rs62533368	265761	1.07	0.0382760853635132	1.01	0.39608418712213	2.97972992385473	2.97345805597063	0.0053	0.0066	0.0966	0.0186	0.047	0.0214	0.0208	0.037	5e-04	0.0361	0.0358	0.1208	0.0037	0.0414	0.1184	0.0206	0.0173	0.002	0.0013	0.0172	0.0232	0.1045	0.0375	0.1151	0.0465	0.0019
9	rs17720310	270321	1.07	0.0382760853635132	1.01	0.39608418712213	2.95397247782939	3.15275857650329	0.0052	0.0066	0.0968	0.0185	0.0471	0.0213	0.0207	0.0371	5e-04	0.0361	0.0358	0.1212	0.0035	0.0414	0.1186	0.0207	0.0172	0.002	0.0013	0.0171	0.0232	0.1047	0.0376	0.115	0.0462	0.0018
9	rs506121	271638	1.07	0.0382760853635132	1	0.442785362986439	3.04282593257015	3.13515734157445	0.0052	0.0065	0.0969	0.0185	0.0471	0.0213	0.0207	0.037	5e-04	0.0361	0.0358	0.1213	0.0035	0.0413	0.1187	0.0207	0.0171	0.002	0.0013	0.0171	0.0232	0.1047	0.0376	0.1151	0.0461	0.0018
9	rs540909	273160	1.07	0.0382760853635132	1	0.442785362986439	2.86403109438171	2.87992482680121	0.0051	0.0063	0.0975	0.0183	0.0471	0.021	0.0205	0.0372	5e-04	0.036	0.0359	0.1215	0.0035	0.041	0.1195	0.0204	0.0168	0.002	0.0013	0.0171	0.0232	0.1051	0.0374	0.1156	0.0454	0.0017
9	rs10757607	274324	1.07	0.0382760853635132	1	0.442785362986439	2.61328893905175	2.71751956362251	0.0051	0.006	0.098	0.0183	0.0472	0.0207	0.0203	0.0371	5e-04	0.0359	0.0359	0.1218	0.0035	0.0409	0.1201	0.0201	0.0167	0.002	0.0013	0.0172	0.0232	0.1054	0.0374	0.1157	0.045	0.0015
9	rs523830	275049	1.07	0.0382760853635132	1	0.442785362986439	2.22324403210076	2.48826234053286	0.005	0.0058	0.0987	0.0181	0.047	0.0204	0.0202	0.0371	6e-04	0.0355	0.0358	0.1222	0.0035	0.0406	0.1208	0.0198	0.0166	0.002	0.0012	0.0172	0.0231	0.1063	0.0373	0.1159	0.0447	0.0015
9	rs12343204	275179	1.07	0.0382760853635132	0.99	0.493036143459036	2.34219205962359	2.7659989028059	0.005	0.0058	0.0988	0.0181	0.0469	0.0204	0.0201	0.0371	6e-04	0.0355	0.0357	0.1224	0.0035	0.0406	0.1209	0.0197	0.0166	0.002	0.0012	0.0173	0.0231	0.1063	0.0374	0.1158	0.0447	0.0014
9	rs9406914	277776	1.07	0.0382760853635132	0.99	0.493036143459036	1.75112615311271	2.40143163555898	0.0049	0.0057	0.0993	0.0174	0.0461	0.02	0.0191	0.0371	6e-04	0.0348	0.0348	0.1254	0.0035	0.0404	0.1217	0.0192	0.017	0.0021	0.0011	0.0168	0.0228	0.1078	0.0377	0.1161	0.0441	0.0012
9	rs10967642	279753	1.07	0.0382760853635132	0.99	0.493036143459036	1.68923373966195	2.57083172321093	0.005	0.0056	0.0997	0.0173	0.0458	0.0199	0.0189	0.037	6e-04	0.0344	0.0346	0.126	0.0035	0.0401	0.1218	0.0192	0.0172	0.0021	0.0011	0.0165	0.0228	0.1085	0.0377	0.1165	0.044	0.0011
9	rs138641211	284370	1.07	0.0382760853635132	0.99	0.493036143459036	1.25656189915013	2.05994712474621	0.005	0.0055	0.0997	0.0174	0.0451	0.0201	0.0192	0.0367	6e-04	0.0339	0.0342	0.1269	0.0035	0.0398	0.1217	0.0193	0.0177	0.0022	0.001	0.0162	0.0222	0.1091	0.0376	0.1172	0.0438	0.0011
9	rs3209441	286491	1.07	0.0382760853635132	0.99	0.493036143459036	1.46772004166434	2.24567980673474	0.005	0.0056	0.0998	0.0174	0.045	0.0201	0.0193	0.0367	6e-04	0.0339	0.0342	0.127	0.0035	0.0394	0.1217	0.0193	0.0178	0.0022	0.001	0.0161	0.0222	0.1094	0.0376	0.1172	0.0438	0.0011
9	rs529208	286593	1.07	0.0382760853635132	0.99	0.493036143459036	1.49209658020715	2.31882257360656	0.005	0.0056	0.0997	0.0174	0.045	0.0201	0.0193	0.0367	6e-04	0.0339	0.0342	0.127	0.0035	0.0394	0.1217	0.0193	0.0177	0.0022	0.001	0.0162	0.0222	0.1094	0.0376	0.1172	0.0438	0.0011
9	rs13283984	287107	1.07	0.0382760853635132	0.99	0.493036143459036	1.44240260847173	2.2717290634587	0.005	0.0056	0.0997	0.0174	0.045	0.0201	0.0192	0.0367	6e-04	0.0339	0.0342	0.127	0.0035	0.0394	0.1217	0.0193	0.0177	0.0022	0.001	0.0161	0.0222	0.1094	0.0376	0.1173	0.0438	0.0011
9	rs1336566	290006	1.07	0.0382760853635132	0.99	0.493036143459036	1.38562262383418	2.14929315041168	0.0049	0.0056	0.0999	0.0175	0.0446	0.02	0.0192	0.0367	6e-04	0.0335	0.0342	0.1271	0.0036	0.0394	0.1219	0.0193	0.018	0.0022	9e-04	0.0159	0.0223	0.1094	0.0376	0.1175	0.0434	0.0012
9	rs675634	291784	1.07	0.0382760853635132	0.99	0.493036143459036	1.33604085029194	2.13626635347782	0.0049	0.0056	0.1001	0.0174	0.0442	0.0199	0.0191	0.0368	6e-04	0.0334	0.034	0.1274	0.0036	0.0394	0.1217	0.0193	0.0181	0.0022	9e-04	0.0158	0.0224	0.1098	0.0377	0.1177	0.0434	0.0011
9	rs2884957	292708	1.07	0.0382760853635132	0.99	0.493036143459036	1.27521766611214	2.11819088474502	0.0049	0.0056	0.1002	0.0174	0.0442	0.0199	0.0191	0.0368	6e-04	0.0334	0.034	0.1275	0.0036	0.0393	0.1217	0.0193	0.0181	0.0022	9e-04	0.0158	0.0224	0.1098	0.0377	0.1177	0.0433	0.0011
9	rs113630032	298777	1.07	0.0382760853635132	0.99	0.493036143459036	1.16269703929975	2.05131027571814	0.0049	0.0056	0.1003	0.0174	0.0439	0.0198	0.019	0.0366	6e-04	0.0333	0.0339	0.1277	0.0036	0.0395	0.1218	0.0193	0.0182	0.0022	9e-04	0.0157	0.0224	0.1099	0.0376	0.1179	0.0432	0.0011
9	rs76362188	306206	1.07	0.0382760853635132	0.99	0.493036143459036	1.13366835380984	2.07597410857989	0.0049	0.0056	0.1004	0.0175	0.0436	0.0198	0.0192	0.0364	7e-04	0.0331	0.0338	0.1279	0.0036	0.0397	0.1219	0.0193	0.0183	0.0023	0.001	0.0156	0.0224	0.1098	0.0374	0.1182	0.0431	0.0011
9	rs112833185	309718	1.07	0.0382760853635132	0.97	0.604552021827049	1.07251061204661	2.09093551581438	0.005	0.0056	0.1004	0.0175	0.0434	0.0198	0.0192	0.0364	8e-04	0.033	0.0338	0.1279	0.0036	0.0397	0.122	0.0193	0.0184	0.0023	0.001	0.0155	0.0224	0.1097	0.0375	0.1183	0.043	0.0011
9	rs11789099	312134	1.06	0.0472756964826134	0.97	0.604552021827049	1.00058615225823	2.15780233601094	0.005	0.0056	0.1004	0.0174	0.0429	0.0198	0.0192	0.0362	9e-04	0.0327	0.034	0.128	0.0035	0.0395	0.1222	0.0193	0.0185	0.0023	0.001	0.0154	0.0225	0.1095	0.0378	0.1189	0.0428	0.0011
9	rs78281009	313338	1.06	0.0472756964826134	0.97	0.604552021827049	0.928215392170468	2.22766822674526	0.005	0.0056	0.1004	0.0174	0.0426	0.0198	0.0193	0.0362	0.001	0.0324	0.0341	0.1281	0.0035	0.0395	0.1223	0.0193	0.0187	0.0024	0.0011	0.0153	0.0226	0.1095	0.038	0.1192	0.0425	0.0012
9	rs3818558	327782	1.05	0.0578850268271129	0.97	0.604552021827049	0.841760490939169	2.05796741709672	0.005	0.0056	0.1002	0.0174	0.0422	0.0198	0.0193	0.0361	0.0012	0.032	0.0341	0.1283	0.0035	0.0394	0.1223	0.0192	0.0188	0.0024	0.0012	0.0152	0.0227	0.1095	0.0383	0.1195	0.0422	0.0012
9	rs7870898	328627	1.05	0.0578850268271129	0.97	0.604552021827049	0.848240574593796	2.17936641460962	0.005	0.0056	0.1002	0.0174	0.0421	0.0198	0.0193	0.0361	0.0012	0.032	0.0341	0.129	0.0035	0.0395	0.122	0.0192	0.0189	0.0024	0.0012	0.0151	0.0227	0.1095	0.0383	0.1192	0.0421	0.0012
9	rs10970611	329462	1.05	0.0578850268271129	0.97	0.604552021827049	0.861264120065382	2.21912379164544	0.0051	0.0056	0.1002	0.0174	0.0421	0.0197	0.0193	0.0361	0.0012	0.0321	0.0341	0.129	0.0035	0.0395	0.1221	0.0192	0.0189	0.0024	0.0012	0.0151	0.0227	0.1095	0.0383	0.1192	0.042	0.0012
9	rs117892380	330745	1.05	0.0578850268271129	0.97	0.604552021827049	0.842000116175448	2.18897953201988	0.0051	0.0056	0.1002	0.0174	0.0421	0.0197	0.0193	0.0361	0.0012	0.0321	0.0341	0.129	0.0034	0.0395	0.1221	0.0192	0.0189	0.0024	0.0012	0.0151	0.0227	0.1094	0.0383	0.1192	0.042	0.0012
9	rs10813766	331490	1.05	0.0578850268271129	0.96	0.665984986819169	0.831245832634439	2.18516990496512	0.0051	0.0057	0.1002	0.0174	0.0421	0.0197	0.0193	0.0361	0.0012	0.0321	0.0341	0.129	0.0034	0.0395	0.1221	0.0192	0.0189	0.0024	0.0012	0.0151	0.0227	0.1094	0.0383	0.1191	0.042	0.0012
9	rs10813820	334524	1.05	0.0578850268271129	0.96	0.665984986819169	0.680040150498238	2.0738121994997	0.0052	0.0058	0.1	0.0173	0.0416	0.0194	0.0193	0.0359	0.0012	0.032	0.0339	0.129	0.0032	0.0398	0.1224	0.0191	0.0189	0.0022	0.0013	0.0151	0.0229	0.1093	0.0384	0.1198	0.0421	0.0012
9	rs7854418	335545	1.04	0.0702833737600549	0.96	0.665984986819169	0.669167316249062	2.0745328024569	0.0052	0.0059	0.1	0.0173	0.0414	0.0193	0.0193	0.0358	0.0012	0.0324	0.0339	0.1291	0.003	0.0398	0.1225	0.019	0.0189	0.0022	0.0013	0.015	0.023	0.1092	0.0384	0.12	0.0421	0.0012
9	rs79724766	340662	1.04	0.0702833737600549	0.96	0.665984986819169	0.583775414984942	1.96879192237527	0.0052	0.0059	0.1	0.0173	0.0412	0.0193	0.0193	0.0356	0.0013	0.0327	0.0341	0.129	0.003	0.0398	0.1223	0.019	0.0189	0.0022	0.0014	0.015	0.0231	0.1089	0.0384	0.12	0.0421	0.0012
9	rs16932229	342394	1.04	0.0702833737600549	0.96	0.665984986819169	0.565924734785742	1.95556070727596	0.0052	0.006	0.1	0.0173	0.041	0.0193	0.0193	0.0355	0.0013	0.0329	0.0344	0.129	0.0029	0.0397	0.122	0.0191	0.019	0.0021	0.0015	0.0149	0.0231	0.1087	0.0384	0.12	0.0422	0.0012
9	rs7042540	343859	1.04	0.0702833737600549	0.96	0.665984986819169	0.554742414554752	1.89973394532646	0.0053	0.0061	0.1	0.0172	0.0409	0.0193	0.0192	0.0353	0.0014	0.0332	0.0346	0.1288	0.0031	0.0396	0.1217	0.0192	0.0191	0.0022	0.0015	0.0148	0.0232	0.1085	0.0385	0.1202	0.0422	0.0013
9	rs75177501	344375	1.04	0.0702833737600549	0.96	0.665984986819169	0.440152064351243	1.56436988267148	0.0053	0.0062	0.0999	0.0171	0.0407	0.0194	0.0193	0.0351	0.0015	0.0331	0.0349	0.1286	0.0029	0.0395	0.1216	0.0194	0.0193	0.0023	0.0015	0.0146	0.0232	0.1081	0.0386	0.1205	0.042	0.0013
9	rs12347078	344508	1.04	0.0702833737600549	0.96	0.665984986819169	0.478140264109592	1.66552674778299	0.0053	0.0062	0.0998	0.0171	0.0405	0.0195	0.0193	0.035	0.0016	0.0332	0.0349	0.1286	0.0029	0.0395	0.1215	0.0195	0.0194	0.0023	0.0015	0.0145	0.0233	0.108	0.0386	0.1207	0.0419	0.0013
9	rs13294454	344535	1.04	0.0702833737600549	0.96	0.665984986819169	0.505919265704716	1.77501834542079	0.0053	0.0062	0.0998	0.0171	0.0402	0.0195	0.0193	0.035	0.0016	0.0332	0.0349	0.1285	0.0029	0.0395	0.1215	0.0195	0.0195	0.0023	0.0015	0.0145	0.0233	0.1082	0.0387	0.1207	0.0419	0.0013
9	rs7873573	344690	1.04	0.0702833737600549	0.96	0.665984986819169	0.465814438450009	1.66867054573317	0.0053	0.0063	0.0998	0.0171	0.0401	0.0196	0.0194	0.035	0.0016	0.0331	0.0348	0.1283	0.0029	0.0395	0.1216	0.0196	0.0195	0.0022	0.0015	0.0145	0.0235	0.1082	0.0387	0.1206	0.0419	0.0013
9	rs7869892	344760	1.04	0.0702833737600549	0.96	0.665984986819169	0.444429145545466	1.56385099720471	0.0053	0.0063	0.0997	0.0169	0.0402	0.019	0.0194	0.0349	0.0016	0.0335	0.0349	0.1285	0.0029	0.0397	0.1216	0.0197	0.0197	0.0022	0.0015	0.0144	0.0234	0.108	0.0387	0.1208	0.042	0.0012
9	rs7041713	348466	1.04	0.0702833737600549	0.96	0.665984986819169	0.407243572499508	1.61743478781932	0.0053	0.0062	0.0997	0.0168	0.0395	0.0193	0.0195	0.0347	0.0016	0.0334	0.0347	0.1288	0.0026	0.0398	0.1218	0.0198	0.0199	0.002	0.0012	0.0145	0.0236	0.1082	0.0388	0.1204	0.0425	0.0011
9	rs66741088	351565	1.04	0.0702833737600549	0.96	0.665984986819169	0.40958459545428	1.66081272389968	0.0053	0.0062	0.0996	0.0169	0.0394	0.0195	0.0196	0.0347	0.0016	0.0334	0.0347	0.129	0.0026	0.0399	0.1216	0.0197	0.02	0.0019	0.0012	0.0145	0.0236	0.1081	0.0388	0.1202	0.0427	0.0011
9	rs1887530	355040	1.04	0.0702833737600549	0.96	0.665984986819169	0.425926128223171	1.70593916633368	0.0053	0.0062	0.0996	0.0169	0.0393	0.0197	0.0196	0.0347	0.0016	0.0336	0.0346	0.1292	0.0026	0.0398	0.1215	0.0197	0.0201	0.0019	0.0011	0.0145	0.0236	0.108	0.0388	0.1199	0.0429	0.0012
9	rs80164735	362179	1.04	0.0702833737600549	0.95	0.731303845289611	0.39845418509048	1.6170870791913	0.0052	0.0061	0.1001	0.0166	0.0388	0.02	0.0195	0.0345	0.0017	0.0337	0.0345	0.1299	0.0026	0.0397	0.1214	0.0196	0.0198	0.0018	9e-04	0.0147	0.0238	0.1082	0.0386	0.1198	0.0429	0.0012
9	rs117443347	362803	1.04	0.0702833737600549	0.95	0.731303845289611	0.398285018580878	1.62995987617018	0.0052	0.0061	0.1002	0.0166	0.0387	0.0201	0.0194	0.0345	0.0017	0.0337	0.0345	0.13	0.0026	0.0397	0.1214	0.0196	0.0197	0.0018	9e-04	0.0147	0.0238	0.1082	0.0386	0.1198	0.0429	0.0012
9	rs10972449	363621	1.04	0.0702833737600549	0.95	0.731303845289611	0.416647931574214	1.58358735150083	0.0052	0.0061	0.1005	0.0165	0.0386	0.0202	0.0194	0.0344	0.0017	0.0337	0.0344	0.1303	0.0026	0.0397	0.1214	0.0196	0.0196	0.0017	8e-04	0.0148	0.0239	0.1083	0.0385	0.1197	0.0429	0.0012
9	rs754544	363679	1.04	0.0702833737600549	0.95	0.731303845289611	0.405591786443667	1.57648477811438	0.0052	0.0061	0.1004	0.0165	0.0385	0.0202	0.0194	0.0343	0.0017	0.0337	0.0344	0.1308	0.0026	0.0397	0.1213	0.0196	0.0196	0.0017	8e-04	0.0148	0.0238	0.1082	0.0385	0.1197	0.0429	0.0012
9	rs77053404	367868	1.04	0.0702833737600549	0.95	0.731303845289611	0.386755549667941	1.49765830164787	0.0053	0.0062	0.1007	0.0162	0.0383	0.0205	0.0193	0.0342	0.0017	0.0339	0.0346	0.131	0.0026	0.0398	0.1209	0.0197	0.0195	0.0017	0.001	0.0148	0.0239	0.1078	0.0388	0.1195	0.0427	0.0012
9	rs17673268	368128	1.04	0.0702833737600549	0.94	0.800578923638966	0.38976129919205	1.51175524919868	0.0053	0.0062	0.1007	0.0162	0.0383	0.0205	0.0193	0.0341	0.0017	0.0339	0.0346	0.131	0.0026	0.0398	0.1209	0.0197	0.0195	0.0017	0.001	0.0148	0.0239	0.1078	0.0388	0.1195	0.0427	0.0012
9	rs12115371	368288	1.04	0.0702833737600549	0.94	0.800578923638966	0.391380353172867	1.51175524919868	0.0053	0.0062	0.1007	0.0162	0.0383	0.0205	0.0193	0.0341	0.0017	0.0339	0.0346	0.131	0.0026	0.0398	0.1209	0.0197	0.0195	0.0017	0.001	0.0148	0.0239	0.1078	0.0388	0.1195	0.0427	0.0012
9	rs12156499	370199	1.04	0.0702833737600549	0.94	0.800578923638966	0.4023549864736	1.54726084385919	0.0054	0.0062	0.1008	0.0161	0.0383	0.0205	0.0193	0.0341	0.0017	0.0339	0.0346	0.1311	0.0027	0.0398	0.1208	0.0198	0.0195	0.0017	0.001	0.0148	0.0238	0.1077	0.0388	0.1194	0.0427	0.0012
9	rs12377404	370531	1.04	0.0702833737600549	0.94	0.800578923638966	0.403943366964282	1.5279407561953	0.0054	0.0062	0.1008	0.0161	0.0383	0.0205	0.0193	0.0341	0.0017	0.0339	0.0346	0.1312	0.0027	0.0398	0.1207	0.0198	0.0194	0.0017	0.001	0.0148	0.0239	0.1076	0.0388	0.1193	0.0427	0.0012
9	rs77236790	375393	1.04	0.0702833737600549	0.93	0.873875650440679	0.38309785204637	1.4481445754929	0.0054	0.0062	0.1009	0.016	0.0383	0.0206	0.0193	0.0341	0.0018	0.034	0.0346	0.1312	0.0027	0.0398	0.1206	0.0198	0.0193	0.0018	0.001	0.0148	0.0238	0.1077	0.0389	0.1191	0.0427	0.0013
9	rs7028758	375633	1.04	0.0702833737600549	0.93	0.873875650440679	0.380063232396679	1.44524037098835	0.0054	0.0062	0.1008	0.016	0.0382	0.0206	0.0193	0.0341	0.0018	0.034	0.0347	0.1312	0.0027	0.0398	0.1206	0.0197	0.0193	0.0018	0.001	0.0148	0.0238	0.1077	0.0389	0.1191	0.0428	0.0013
9	rs10973100	378267	1.04	0.0702833737600549	0.93	0.873875650440679	0.310005292535268	1.31690877468169	0.0055	0.0062	0.1008	0.0159	0.0382	0.0207	0.0193	0.034	0.0019	0.034	0.0347	0.1312	0.0028	0.0398	0.1205	0.0198	0.0193	0.0019	0.0012	0.015	0.0235	0.1077	0.0388	0.119	0.0427	0.0015
9	rs954873	383871	1.04	0.0702833737600549	0.92	0.951254862179695	0.286038965346732	1.23011699679181	0.0055	0.0062	0.1007	0.0159	0.0381	0.0208	0.0193	0.0338	0.0019	0.0341	0.0347	0.1314	0.0028	0.0398	0.1203	0.0198	0.0192	0.0019	0.0012	0.015	0.0235	0.1079	0.0386	0.1188	0.0426	0.0015
9	rs117796860	387818	1.04	0.0702833737600549	0.92	0.951254862179695	0.251711563950364	1.14520634249896	0.0056	0.0062	0.1007	0.0158	0.0379	0.0211	0.0193	0.0336	0.002	0.0342	0.0347	0.1314	0.0029	0.0399	0.12	0.02	0.0192	0.0019	0.0013	0.0151	0.0235	0.1079	0.0385	0.1187	0.0425	0.0016
9	rs10739001	395250	1.04	0.0702833737600549	0.92	0.951254862179695	0.206482541209758	0.895291921070248	0.0057	0.0062	0.1007	0.0154	0.0373	0.0219	0.0196	0.033	0.0022	0.0346	0.0347	0.1314	0.0031	0.0408	0.1188	0.0204	0.0191	0.0021	0.0015	0.0151	0.0232	0.108	0.0379	0.1184	0.0424	0.0018
9	rs2297077	396749	1.04	0.0702833737600549	0.92	0.951254862179695	0.191981596566977	0.869691520715289	0.0058	0.0062	0.1008	0.0154	0.0373	0.0219	0.0196	0.033	0.0022	0.0346	0.0347	0.1314	0.0031	0.0407	0.1187	0.0204	0.0191	0.0021	0.0015	0.0151	0.0232	0.1079	0.0378	0.1184	0.0425	0.0018
9	rs12347075	398146	1.04	0.0702833737600549	0.92	0.951254862179695	0.167371843477133	0.845327718019323	0.0058	0.0061	0.1008	0.0153	0.0371	0.0219	0.0195	0.0328	0.0023	0.0347	0.0347	0.1315	0.0031	0.0406	0.1186	0.0205	0.019	0.0022	0.0018	0.0154	0.0232	0.1077	0.0376	0.1184	0.0425	0.0018
9	rs34627722	399255	1.05	0.0578850268271129	0.92	0.951254862179695	0.184156001865413	0.804688262815214	0.0059	0.006	0.1007	0.0151	0.0365	0.022	0.0194	0.0326	0.0024	0.0348	0.0346	0.1317	0.0032	0.0405	0.1183	0.0207	0.019	0.0024	0.0024	0.0161	0.0231	0.1073	0.0374	0.1184	0.0428	0.0018
9	rs62531872	401408	1.04	0.0702833737600549	0.91	1.03277310349222	0.172982814249206	0.687072033934967	0.006	0.0058	0.1011	0.0149	0.0351	0.0226	0.0191	0.0309	0.0026	0.0347	0.0344	0.1333	0.0033	0.0405	0.1184	0.0215	0.019	0.0026	0.0026	0.0178	0.0207	0.1066	0.0374	0.1187	0.0438	0.0019
9	rs117896379	403575	1.03	0.0846525390220556	0.91	1.03277310349222	0.289946184576678	0.542451798249531	0.006	0.0056	0.1014	0.0146	0.0335	0.0231	0.0189	0.0297	0.0029	0.0345	0.0342	0.1346	0.0033	0.0405	0.1188	0.0223	0.0191	0.0027	0.0027	0.0185	0.0189	0.1062	0.0374	0.119	0.0447	0.0019
9	rs4741867	407227	1.01	0.120031835070186	0.91	1.03277310349222	0.45472896727543	0.43187594389242	0.0061	0.0056	0.1015	0.0143	0.0327	0.0235	0.0187	0.0288	0.003	0.0344	0.034	0.1356	0.0033	0.0407	0.1191	0.0228	0.0191	0.0029	0.0028	0.0189	0.0177	0.1058	0.0374	0.119	0.0452	0.0019
9	rs4741868	407290	1.01	0.120031835070186	0.91	1.03277310349222	0.497518799932312	0.412866600623244	0.0061	0.0056	0.1015	0.0143	0.0327	0.0235	0.0188	0.0288	0.0031	0.0344	0.034	0.1354	0.0033	0.0408	0.119	0.0228	0.0191	0.0029	0.0031	0.019	0.0176	0.1055	0.0374	0.119	0.0452	0.0022
9	rs7024706	407608	1.01	0.120031835070186	0.91	1.03277310349222	0.50687092122047	0.389468952418388	0.0061	0.0056	0.1015	0.0143	0.0326	0.0235	0.0188	0.0287	0.0031	0.0344	0.0341	0.1353	0.0033	0.0408	0.119	0.0228	0.0191	0.0029	0.0032	0.019	0.0176	0.1054	0.0374	0.119	0.0452	0.0022
9	rs10732360	408289	1.01	0.120031835070186	0.91	1.03277310349222	0.519256059848779	0.383200057415867	0.0062	0.0056	0.1015	0.0144	0.0325	0.0235	0.0188	0.0287	0.0031	0.0343	0.0341	0.1353	0.0034	0.0408	0.1189	0.0228	0.0192	0.0029	0.0032	0.019	0.0176	0.1053	0.0375	0.1188	0.0453	0.0023
9	rs10758549	414230	1.01	0.120031835070186	0.91	1.03277310349222	0.560253933751402	0.378739687126192	0.0063	0.0056	0.1015	0.0144	0.0324	0.0235	0.0188	0.0286	0.0032	0.0343	0.0341	0.1351	0.0035	0.0409	0.1189	0.0228	0.0192	0.003	0.0033	0.0191	0.0175	0.105	0.0377	0.1187	0.0456	0.0023
9	rs117794264	417518	1.01	0.120031835070186	0.91	1.03277310349222	0.606295020177377	0.371127511924022	0.0063	0.0056	0.1014	0.0144	0.0324	0.0235	0.0187	0.0285	0.0034	0.0342	0.0341	0.1352	0.0035	0.0409	0.1189	0.0227	0.0191	0.003	0.0033	0.0192	0.0174	0.1048	0.0379	0.1187	0.0457	0.0023
9	rs7853771	419210	1	0.141401729381863	0.92	0.951254862179695	0.837531912482765	0.322259952932859	0.0065	0.0058	0.1014	0.0143	0.0324	0.0234	0.0184	0.028	0.0036	0.034	0.0342	0.1356	0.0037	0.0408	0.1192	0.0225	0.0188	0.0032	0.0034	0.0193	0.0167	0.1037	0.0389	0.1185	0.0465	0.0025
9	rs2297080	421860	0.98	0.192372589028169	0.92	0.951254862179695	0.804189015123638	0.243428411070079	0.0068	0.006	0.1007	0.0138	0.0322	0.0231	0.0176	0.0273	0.0037	0.0337	0.0345	0.1363	0.0041	0.0412	0.1199	0.0223	0.0181	0.0034	0.0034	0.0193	0.016	0.1032	0.0389	0.1193	0.0476	0.0027
9	rs4398983	423246	0.98	0.192372589028169	0.92	0.951254862179695	0.782233823775607	0.233794382761403	0.0068	0.006	0.1006	0.0138	0.0322	0.0231	0.0175	0.0272	0.0037	0.0337	0.0345	0.1364	0.0041	0.0412	0.12	0.0223	0.0181	0.0035	0.0034	0.0193	0.016	0.1033	0.039	0.1193	0.0476	0.0027
9	rs76356203	423753	0.98	0.192372589028169	0.92	0.951254862179695	0.780609407830763	0.235225998707462	0.0068	0.006	0.1006	0.0138	0.0322	0.023	0.0175	0.0271	0.0037	0.0337	0.0345	0.1364	0.0041	0.0412	0.12	0.0223	0.0181	0.0035	0.0034	0.0193	0.016	0.1033	0.039	0.1193	0.0477	0.0027
9	rs12353411	426215	0.98	0.192372589028169	0.92	0.951254862179695	0.749721739734425	0.212771465328393	0.0069	0.006	0.1004	0.0139	0.0321	0.0228	0.0173	0.0269	0.0036	0.0336	0.0345	0.1365	0.0041	0.0413	0.1202	0.0223	0.018	0.0035	0.0034	0.0192	0.0159	0.1038	0.0391	0.1192	0.0478	0.0027
9	rs79864620	426517	0.98	0.192372589028169	0.93	0.873875650440679	0.74168822231209	0.215229846873593	0.0069	0.006	0.1004	0.0139	0.0321	0.0228	0.0172	0.0268	0.0036	0.0336	0.0345	0.1365	0.0041	0.0413	0.1202	0.0223	0.0179	0.0035	0.0034	0.0192	0.0159	0.1039	0.039	0.1192	0.0478	0.0027
9	rs13287340	429395	0.98	0.192372589028169	0.93	0.873875650440679	0.721173884610367	0.207882820614509	0.0069	0.006	0.1002	0.0139	0.0321	0.0227	0.0171	0.0267	0.0036	0.0335	0.0346	0.1366	0.0042	0.0414	0.1204	0.0223	0.0179	0.0035	0.0034	0.0192	0.0159	0.104	0.039	0.1192	0.0478	0.0027
9	rs7042961	432625	0.97	0.222305343836028	0.93	0.873875650440679	0.690185827638182	0.202192406842174	0.007	0.0061	0.1	0.014	0.0321	0.0226	0.0168	0.0265	0.0035	0.0335	0.0347	0.1368	0.0042	0.0415	0.1207	0.0225	0.0178	0.0035	0.0034	0.0192	0.0158	0.1045	0.0389	0.119	0.0478	0.0027
9	rs10758582	433048	0.97	0.222305343836028	0.94	0.800578923638966	0.67931284455855	0.190457601211917	0.007	0.0061	0.0999	0.014	0.0321	0.0226	0.0168	0.0264	0.0035	0.0338	0.0347	0.1369	0.0042	0.0416	0.1206	0.0224	0.0178	0.0035	0.0034	0.0192	0.0158	0.1045	0.0389	0.119	0.0478	0.0027
9	rs78052481	444467	0.97	0.222305343836028	0.94	0.800578923638966	0.639994267537357	0.170580301813617	0.007	0.0062	0.099	0.0139	0.0318	0.0225	0.0167	0.0261	0.0034	0.0339	0.0346	0.1377	0.0042	0.0416	0.121	0.0226	0.0178	0.0035	0.0034	0.0191	0.0159	0.1049	0.0385	0.1195	0.0479	0.0026
9	rs10758618	447761	0.97	0.222305343836028	0.94	0.800578923638966	0.647801498286915	0.178058685953681	0.007	0.0062	0.0987	0.0139	0.0316	0.0224	0.0166	0.0259	0.0033	0.0339	0.0345	0.138	0.0043	0.0417	0.1212	0.0227	0.0178	0.0035	0.0035	0.019	0.0159	0.105	0.0383	0.1197	0.0479	0.0025
9	rs34908836	449874	0.97	0.222305343836028	0.95	0.731303845289611	0.638720821406755	0.186565060719387	0.007	0.0062	0.0985	0.0139	0.0317	0.0225	0.0166	0.0259	0.0033	0.0339	0.0345	0.1381	0.0043	0.0418	0.121	0.0229	0.0178	0.0035	0.0034	0.019	0.016	0.1052	0.0382	0.1197	0.0479	0.0025
9	rs117959450	449992	0.97	0.222305343836028	0.95	0.731303845289611	0.640702236544132	0.18108100866617	0.007	0.0062	0.0985	0.0139	0.0317	0.0225	0.0166	0.0259	0.0033	0.0339	0.0345	0.1381	0.0043	0.0418	0.121	0.0229	0.0178	0.0035	0.0034	0.019	0.016	0.1051	0.0382	0.1197	0.0479	0.0025
9	rs72705634	457101	0.96	0.255413023536062	0.95	0.731303845289611	0.648442174850982	0.154623866827518	0.007	0.0063	0.0981	0.0138	0.0317	0.0225	0.0164	0.0255	0.0033	0.0341	0.0344	0.1386	0.0043	0.0422	0.1208	0.0232	0.0178	0.0034	0.0034	0.019	0.016	0.1053	0.038	0.12	0.0477	0.0026
9	rs12682895	457305	0.96	0.255413023536062	0.95	0.731303845289611	0.656152687747068	0.155772527731071	0.007	0.0063	0.0981	0.0138	0.0317	0.0225	0.0164	0.0255	0.0033	0.0341	0.0344	0.1386	0.0043	0.0422	0.1208	0.0232	0.0178	0.0034	0.0034	0.019	0.016	0.1053	0.038	0.12	0.0477	0.0026
9	rs10974576	458846	0.96	0.255413023536062	0.95	0.731303845289611	0.659234099757867	0.169295433701399	0.007	0.0062	0.098	0.0138	0.0317	0.0225	0.0164	0.0254	0.0033	0.0341	0.0344	0.1388	0.0043	0.0424	0.1209	0.0233	0.0179	0.0034	0.0033	0.0191	0.016	0.1051	0.0381	0.12	0.0476	0.0026
9	rs10758627	460325	0.96	0.255413023536062	0.96	0.665984986819169	0.622970369793151	0.144610580140629	0.0069	0.0062	0.0978	0.0138	0.0317	0.0224	0.0164	0.0253	0.0032	0.034	0.0344	0.1389	0.0043	0.0424	0.1212	0.0232	0.0179	0.0034	0.0033	0.019	0.0159	0.1052	0.0379	0.1202	0.0476	0.0026
9	rs117155264	464962	0.96	0.255413023536062	0.96	0.665984986819169	0.563853461532015	0.132937024043414	0.0069	0.0062	0.0976	0.0138	0.0317	0.0223	0.0162	0.0252	0.0031	0.034	0.0343	0.1391	0.0043	0.0423	0.1215	0.0231	0.0179	0.0033	0.0033	0.019	0.016	0.1055	0.0379	0.1207	0.0476	0.0026
9	rs10815025	466148	0.96	0.255413023536062	0.96	0.665984986819169	0.560120825432787	0.136026921577268	0.0069	0.0062	0.0975	0.0138	0.0317	0.0223	0.0162	0.0252	0.0031	0.034	0.0343	0.1391	0.0043	0.0423	0.1216	0.023	0.0179	0.0033	0.0033	0.019	0.016	0.1055	0.0378	0.1208	0.0476	0.0026
9	rs2297083	469701	0.96	0.255413023536062	0.96	0.665984986819169	0.451782912088207	0.148832041487617	0.0068	0.0062	0.0973	0.0139	0.0318	0.0224	0.0161	0.0251	0.0029	0.0344	0.0341	0.1399	0.0041	0.0423	0.1219	0.0232	0.018	0.003	0.0025	0.0189	0.016	0.1055	0.0379	0.1211	0.0475	0.0024
9	rs117792726	469989	0.96	0.255413023536062	0.96	0.665984986819169	0.444310062558035	0.138774884672921	0.0068	0.0061	0.0973	0.0139	0.0318	0.0224	0.0161	0.025	0.0028	0.0345	0.0341	0.1399	0.004	0.0423	0.1219	0.0232	0.018	0.0029	0.0025	0.0188	0.016	0.1055	0.0381	0.1211	0.0475	0.0023
9	rs7867795	474205	0.96	0.255413023536062	0.96	0.665984986819169	0.466058200191171	0.15433717567609	0.007	0.006	0.0968	0.0139	0.0319	0.0223	0.0163	0.025	0.0028	0.0345	0.0342	0.1401	0.0039	0.0426	0.1222	0.0232	0.0181	0.0026	0.0027	0.0184	0.0161	0.1054	0.0384	0.1213	0.0472	0.0022
9	rs2282038	478530	0.96	0.255413023536062	0.96	0.665984986819169	0.461922713866397	0.177556673590992	0.007	0.0059	0.0965	0.014	0.0319	0.0223	0.0164	0.0248	0.0027	0.0346	0.0342	0.1393	0.0038	0.0427	0.1229	0.0232	0.0182	0.0025	0.0026	0.0183	0.0162	0.1054	0.0386	0.1219	0.047	0.0021
9	rs75730166	478636	0.96	0.255413023536062	0.96	0.665984986819169	0.446097956820993	0.174355430990166	0.007	0.0059	0.0965	0.014	0.0319	0.0222	0.0164	0.0248	0.0027	0.0346	0.0342	0.1393	0.0038	0.0428	0.123	0.0232	0.0182	0.0025	0.0025	0.0183	0.0162	0.1055	0.0386	0.1219	0.047	0.0021
9	rs58024548	479095	0.96	0.255413023536062	0.96	0.665984986819169	0.440982122135412	0.176554119740517	0.007	0.0059	0.0964	0.014	0.032	0.0222	0.0165	0.0248	0.0027	0.0345	0.0341	0.1391	0.0037	0.0428	0.1232	0.0233	0.0181	0.0025	0.0025	0.0182	0.0162	0.1056	0.0386	0.122	0.047	0.0021
9	rs1006468	479812	0.96	0.255413023536062	0.96	0.665984986819169	0.43501115540619	0.157116455162201	0.007	0.0058	0.096	0.0142	0.0319	0.0222	0.0165	0.0248	0.0027	0.0346	0.0341	0.1392	0.0035	0.043	0.1235	0.0234	0.0181	0.0025	0.0025	0.018	0.0162	0.1057	0.0386	0.1221	0.0468	0.0021
9	rs4742037	482282	0.96	0.255413023536062	0.96	0.665984986819169	0.417802140953935	0.156732056753697	0.0069	0.0057	0.0957	0.0146	0.0321	0.0225	0.0168	0.0242	0.0025	0.0347	0.0341	0.1392	0.0031	0.0435	0.1232	0.0234	0.0182	0.0023	0.0024	0.0177	0.016	0.1064	0.0387	0.1226	0.0469	0.0018
9	rs117572524	489837	0.96	0.255413023536062	0.96	0.665984986819169	0.411702991499858	0.166441458887485	0.0069	0.0056	0.0959	0.0146	0.0322	0.0222	0.0167	0.0241	0.0024	0.0346	0.0339	0.14	0.003	0.0437	0.1228	0.0232	0.018	0.0023	0.0023	0.0176	0.0159	0.1066	0.0391	0.1228	0.0468	0.0017
9	rs7862276	510322	0.97	0.222305343836028	0.96	0.665984986819169	0.474751974004078	0.214587631989389	0.007	0.0051	0.0971	0.0147	0.0325	0.0206	0.0163	0.0232	0.0021	0.0338	0.0331	0.1435	0.0025	0.0448	0.121	0.0223	0.0173	0.0021	0.0022	0.0173	0.0153	0.108	0.041	0.1238	0.0469	0.0016
9	rs112892996	518225	0.97	0.222305343836028	0.96	0.665984986819169	0.464840013484926	0.297173804336051	0.007	0.0049	0.0975	0.0148	0.0329	0.0197	0.0163	0.023	0.0017	0.0333	0.0326	0.145	0.0023	0.0461	0.1203	0.0218	0.017	0.002	0.0017	0.0174	0.0152	0.108	0.0414	0.1246	0.0469	0.0014
9	rs62531464	518338	0.96	0.255413023536062	0.96	0.665984986819169	0.462894150713353	0.311383158170298	0.0069	0.0049	0.0977	0.0149	0.033	0.0196	0.0163	0.023	0.0016	0.0332	0.0325	0.1452	0.0022	0.046	0.1203	0.0218	0.017	0.002	0.0017	0.0174	0.0152	0.1083	0.0413	0.1247	0.0468	0.0013
9	rs80055999	518593	0.97	0.222305343836028	0.96	0.665984986819169	0.468010532147062	0.350919581074007	0.007	0.0048	0.098	0.0149	0.0331	0.0194	0.0163	0.0229	0.0016	0.0325	0.0321	0.1467	0.0021	0.0464	0.1203	0.0218	0.0168	0.0019	0.0016	0.0173	0.0153	0.1087	0.0412	0.1245	0.0462	0.0013
9	rs7026716	518675	0.97	0.222305343836028	0.96	0.665984986819169	0.444965213424586	0.333982135029116	0.007	0.0048	0.0982	0.0149	0.033	0.0194	0.0163	0.023	0.0016	0.0324	0.032	0.1471	0.0021	0.0465	0.1202	0.0218	0.0168	0.0019	0.0016	0.0174	0.0154	0.1088	0.0412	0.1246	0.046	0.0013
9	rs2026075	520886	0.97	0.222305343836028	0.96	0.665984986819169	0.685433064933066	0.814962130314421	0.0067	0.0035	0.0987	0.0159	0.0327	0.0185	0.0166	0.0229	0.001	0.0318	0.0301	0.1501	0.0019	0.0451	0.1218	0.0218	0.0168	0.0017	0.0012	0.017	0.0146	0.1111	0.0423	0.1259	0.0443	9e-04
9	rs72705671	523237	0.97	0.222305343836028	0.96	0.665984986819169	0.708231822295094	0.788185934639549	0.0067	0.0034	0.0987	0.0159	0.0326	0.0185	0.0167	0.0228	0.001	0.0316	0.03	0.1503	0.0019	0.0451	0.1219	0.0219	0.0168	0.0016	0.0012	0.0169	0.0145	0.1113	0.0423	0.1264	0.0441	9e-04
9	rs77420486	523504	0.97	0.222305343836028	0.96	0.665984986819169	0.71424363601874	0.785595007553054	0.0067	0.0034	0.0986	0.0159	0.0326	0.0185	0.0167	0.0228	0.001	0.0316	0.0299	0.1504	0.0019	0.0451	0.122	0.0219	0.0168	0.0016	0.0012	0.0169	0.0145	0.1113	0.0423	0.1264	0.0441	9e-04
9	rs4742067	526009	0.97	0.222305343836028	0.96	0.665984986819169	0.710307426572098	0.794900311788101	0.0066	0.0033	0.0986	0.016	0.0327	0.0185	0.0168	0.0227	0.001	0.0313	0.0298	0.1505	0.0019	0.045	0.1222	0.022	0.017	0.0014	0.0012	0.0169	0.0143	0.1115	0.0422	0.1269	0.0441	9e-04
9	rs12682818	527220	0.97	0.222305343836028	0.97	0.604552021827049	0.716848312040296	0.806679542319576	0.0066	0.0033	0.0987	0.0159	0.0327	0.0184	0.0168	0.0227	0.001	0.0313	0.0298	0.1504	0.0019	0.0449	0.1222	0.0219	0.017	0.0014	0.0012	0.0169	0.0143	0.1116	0.0422	0.1271	0.0441	9e-04
9	rs7024942	529916	0.97	0.222305343836028	0.97	0.604552021827049	0.735349087629391	0.812199282275235	0.0066	0.0032	0.0989	0.016	0.0327	0.0182	0.0168	0.0226	0.001	0.0312	0.0298	0.1504	0.0019	0.0449	0.1223	0.022	0.017	0.0014	0.0012	0.0169	0.0142	0.1118	0.0422	0.1272	0.0441	9e-04
9	rs7037134	531565	0.97	0.222305343836028	0.97	0.604552021827049	0.739270488985662	0.822647057470251	0.0066	0.0032	0.099	0.016	0.0327	0.0181	0.0168	0.0226	0.001	0.0312	0.0297	0.1503	0.0019	0.0449	0.1225	0.022	0.017	0.0014	0.0011	0.0168	0.0142	0.1119	0.0421	0.1273	0.044	9e-04
9	rs79614110	535132	0.97	0.222305343836028	0.97	0.604552021827049	0.857879551387503	0.960253607929932	0.0065	0.003	0.0992	0.0161	0.0327	0.018	0.0168	0.0229	9e-04	0.031	0.0294	0.1504	0.0018	0.0444	0.1228	0.0219	0.0169	0.0013	0.0012	0.017	0.0138	0.1121	0.0423	0.1282	0.0436	9e-04
9	rs2021846	537031	0.97	0.222305343836028	0.97	0.604552021827049	0.895337179821725	0.94851939478216	0.0065	0.0029	0.0994	0.0162	0.0325	0.018	0.0168	0.0228	9e-04	0.0308	0.0291	0.1505	0.0018	0.0441	0.1231	0.0218	0.0169	0.0013	0.0012	0.0171	0.0136	0.1123	0.0425	0.1288	0.0435	9e-04
9	rs9408628	544519	0.97	0.222305343836028	0.97	0.604552021827049	0.96259941811601	0.985401768291214	0.0064	0.0028	0.0997	0.0163	0.0324	0.0178	0.0166	0.0228	9e-04	0.0306	0.029	0.1506	0.0018	0.0439	0.1233	0.0219	0.0168	0.0013	0.0013	0.0172	0.0135	0.1124	0.0425	0.1294	0.0433	8e-04
9	rs117574611	546937	0.97	0.222305343836028	0.97	0.604552021827049	0.956608076059812	0.970902188527306	0.0063	0.0028	0.0999	0.0163	0.0324	0.0178	0.0166	0.0228	0.001	0.0307	0.029	0.1505	0.0019	0.0436	0.1233	0.0219	0.0168	0.0013	0.0013	0.0172	0.0134	0.1124	0.0424	0.1296	0.0432	8e-04
9	rs62531493	549672	0.96	0.255413023536062	0.97	0.604552021827049	0.972760661608013	0.992427492882473	0.0063	0.0027	0.1001	0.0163	0.0324	0.0177	0.0165	0.0228	0.001	0.0307	0.029	0.1505	0.0019	0.0435	0.1232	0.0219	0.0167	0.0013	0.0013	0.0173	0.0134	0.1124	0.0424	0.1298	0.0431	8e-04
9	rs77543960	556669	0.96	0.255413023536062	0.97	0.604552021827049	0.988084675551646	0.994664975487649	0.0062	0.0027	0.1004	0.0163	0.0324	0.0176	0.0164	0.0228	0.001	0.0308	0.029	0.1505	0.0019	0.0434	0.1232	0.0219	0.0166	0.0013	0.0013	0.0173	0.0133	0.1125	0.0424	0.1303	0.043	8e-04
9	rs10115596	556992	0.96	0.255413023536062	0.97	0.604552021827049	0.989451561779772	0.983327841271793	0.0062	0.0027	0.1004	0.0163	0.0322	0.0176	0.0164	0.0229	0.001	0.0308	0.029	0.1504	0.0019	0.0433	0.1232	0.0218	0.0166	0.0013	0.0013	0.0173	0.0133	0.1126	0.0424	0.1303	0.043	8e-04
9	rs1908233	559434	0.96	0.255413023536062	0.97	0.604552021827049	1.00067200025871	0.974085314517104	0.0062	0.0027	0.1006	0.0163	0.0322	0.0176	0.0164	0.0229	0.001	0.0309	0.0289	0.1504	0.0019	0.0433	0.1231	0.0218	0.0166	0.0013	0.0013	0.0173	0.0132	0.1126	0.0425	0.1305	0.043	8e-04
9	rs58029056	560308	0.96	0.255413023536062	0.97	0.604552021827049	1.00582837942914	0.973289342320858	0.0062	0.0027	0.1006	0.0163	0.0322	0.0176	0.0164	0.0229	0.001	0.0309	0.0289	0.1504	0.0019	0.0433	0.1231	0.0218	0.0166	0.0013	0.0013	0.0173	0.0132	0.1126	0.0425	0.1305	0.0429	8e-04
9	rs117355118	566959	0.96	0.255413023536062	0.97	0.604552021827049	1.03934546929769	0.980457653089081	0.0062	0.0026	0.1012	0.0163	0.0322	0.0174	0.0163	0.0228	0.001	0.0312	0.0288	0.1505	0.0019	0.0433	0.1232	0.0216	0.0166	0.0013	0.0013	0.0173	0.0131	0.1124	0.0424	0.131	0.0428	8e-04
9	rs117917704	567762	0.96	0.255413023536062	0.97	0.604552021827049	1.01695113890289	0.960888697201102	0.0061	0.0027	0.1011	0.0162	0.0322	0.0174	0.0163	0.0228	0.001	0.0312	0.0289	0.1504	0.0019	0.0434	0.1232	0.0216	0.0166	0.0013	0.0013	0.0173	0.0131	0.1124	0.0424	0.131	0.0427	8e-04
9	rs117447061	578496	0.96	0.255413023536062	0.97	0.604552021827049	1.04519331831897	0.946144311887626	0.0061	0.0026	0.1016	0.0162	0.0321	0.0172	0.0162	0.0228	0.001	0.0314	0.0288	0.1505	0.0021	0.0433	0.1231	0.0215	0.0165	0.0013	0.0014	0.0173	0.0129	0.1123	0.0424	0.1313	0.0426	8e-04
9	rs2641970	581453	0.96	0.255413023536062	0.97	0.604552021827049	1.04676663958817	0.945036342842474	0.0061	0.0026	0.1017	0.0161	0.0321	0.0172	0.0162	0.0228	0.0011	0.0314	0.0288	0.1505	0.0021	0.0433	0.1231	0.0215	0.0165	0.0013	0.0014	0.0173	0.0129	0.1123	0.0424	0.1314	0.0426	8e-04
9	rs62531535	582651	0.96	0.255413023536062	0.97	0.604552021827049	1.05026632655667	0.94741087635764	0.0061	0.0026	0.1017	0.0161	0.032	0.0172	0.0162	0.0228	0.0011	0.0314	0.0288	0.1505	0.0021	0.0433	0.1231	0.0215	0.0165	0.0013	0.0014	0.0173	0.0129	0.1123	0.0424	0.1314	0.0426	8e-04
9	rs17411977	586683	0.96	0.255413023536062	0.97	0.604552021827049	1.06211248570779	0.945986014880569	0.0061	0.0027	0.1018	0.0161	0.032	0.0171	0.0162	0.0227	0.0011	0.0315	0.0288	0.1506	0.0021	0.0433	0.1232	0.0215	0.0165	0.0013	0.0013	0.0173	0.0128	0.1124	0.0425	0.1316	0.0425	8e-04
9	rs35171626	589810	0.96	0.255413023536062	0.97	0.604552021827049	1.07852119366475	0.943137565131002	0.006	0.0027	0.1019	0.0161	0.0319	0.0169	0.0162	0.0226	0.0011	0.0316	0.0287	0.1506	0.0021	0.0432	0.1233	0.0215	0.0164	0.0013	0.0012	0.0172	0.0127	0.1125	0.0425	0.1318	0.0425	9e-04
9	rs2642004	591967	0.96	0.255413023536062	0.97	0.604552021827049	1.09618807454015	0.95184648410561	0.006	0.0027	0.102	0.0161	0.0318	0.0168	0.0162	0.0226	0.0011	0.0316	0.0287	0.1508	0.0021	0.0431	0.1233	0.0215	0.0163	0.0013	0.0011	0.0172	0.0126	0.1125	0.0426	0.132	0.0425	9e-04
9	rs10975399	611326	0.96	0.255413023536062	0.97	0.604552021827049	1.13899876422193	0.940765156977168	0.006	0.0028	0.1023	0.0159	0.0316	0.0165	0.016	0.0223	0.0011	0.0315	0.0286	0.1513	0.0021	0.0432	0.1236	0.0212	0.0161	0.0014	0.0011	0.017	0.0124	0.113	0.0428	0.1326	0.0424	9e-04
9	rs12552919	613600	0.96	0.255413023536062	0.97	0.604552021827049	1.14343321118993	0.935234152149175	0.006	0.0028	0.1023	0.0158	0.0316	0.0165	0.016	0.0223	0.0011	0.0315	0.0287	0.1512	0.0021	0.0432	0.1235	0.0212	0.0161	0.0014	0.0011	0.0169	0.0124	0.113	0.0428	0.1327	0.0424	9e-04
9	rs7856340	616148	0.96	0.255413023536062	0.98	0.546929419532092	1.1489631292456	0.930025150355071	0.006	0.0028	0.1023	0.0158	0.0316	0.0165	0.016	0.0223	0.0011	0.0315	0.0286	0.1511	0.0021	0.0432	0.1235	0.0212	0.0161	0.0014	0.0011	0.0169	0.0125	0.113	0.0429	0.1329	0.0424	9e-04
9	rs79380630	616634	0.96	0.255413023536062	0.98	0.546929419532092	1.14869092046155	0.929709639510321	0.006	0.0028	0.1023	0.0158	0.0316	0.0165	0.016	0.0223	0.0011	0.0315	0.0286	0.1511	0.0021	0.0432	0.1235	0.0212	0.0161	0.0014	0.0011	0.0169	0.0125	0.113	0.0429	0.1329	0.0424	9e-04
9	rs117995877	618166	0.96	0.255413023536062	0.98	0.546929419532092	1.14578894045498	0.93144521291616	0.006	0.0028	0.1023	0.0158	0.0316	0.0165	0.0159	0.0223	0.0011	0.0315	0.0287	0.1511	0.0021	0.0431	0.1234	0.0212	0.0161	0.0014	0.0011	0.0169	0.0125	0.113	0.0429	0.1329	0.0424	9e-04
9	rs75268281	624943	0.96	0.255413023536062	0.97	0.604552021827049	1.15714118433749	0.900304649678352	0.006	0.0028	0.1024	0.0157	0.0317	0.0164	0.0159	0.0222	0.0011	0.0315	0.0287	0.151	0.0022	0.0432	0.1234	0.0212	0.016	0.0014	0.0011	0.0167	0.0125	0.113	0.043	0.1332	0.0423	9e-04
9	rs117701760	625896	0.96	0.255413023536062	0.97	0.604552021827049	1.15650429577459	0.899207631761238	0.006	0.0028	0.1024	0.0157	0.0317	0.0164	0.0159	0.0221	0.0011	0.0315	0.0287	0.151	0.0022	0.0432	0.1234	0.0211	0.016	0.0014	0.0011	0.0167	0.0125	0.113	0.043	0.1332	0.0423	9e-04
9	rs10975503	632459	0.96	0.255413023536062	0.97	0.604552021827049	1.14778374123093	0.887158362043124	0.006	0.0029	0.1024	0.0157	0.0318	0.0163	0.0158	0.0221	0.0011	0.0315	0.0287	0.1509	0.0022	0.0433	0.1233	0.0211	0.016	0.0015	0.001	0.0166	0.0126	0.113	0.043	0.1334	0.0423	0.001
9	rs10975506	632605	0.96	0.255413023536062	0.96	0.665984986819169	1.19367038517875	0.916477538807175	0.006	0.0029	0.1025	0.0157	0.0312	0.0163	0.0158	0.0221	0.0011	0.0315	0.0287	0.151	0.0022	0.0433	0.1233	0.0211	0.016	0.0014	0.001	0.0166	0.0126	0.1132	0.043	0.1336	0.0423	9e-04
9	rs9407334	651461	0.96	0.255413023536062	0.96	0.665984986819169	1.19551307909462	0.87202670593683	0.0061	0.0031	0.1024	0.0155	0.0316	0.0161	0.0157	0.0218	0.0011	0.0314	0.029	0.1505	0.0022	0.0434	0.1227	0.0211	0.0159	0.0015	0.001	0.0164	0.013	0.1131	0.0435	0.1339	0.0423	0.001
9	rs78402722	653668	0.96	0.255413023536062	0.96	0.665984986819169	1.19357827954544	0.867046531426513	0.0061	0.0031	0.1024	0.0155	0.0317	0.0161	0.0157	0.0218	0.0011	0.0314	0.029	0.1505	0.0023	0.0434	0.1227	0.0211	0.0159	0.0015	0.001	0.0164	0.013	0.1131	0.0435	0.1339	0.0424	0.001
9	rs7021495	654101	0.96	0.255413023536062	0.96	0.665984986819169	1.05105440518775	0.797039248213478	0.0062	0.0034	0.1024	0.0155	0.0317	0.016	0.0157	0.0218	0.0011	0.0314	0.0291	0.1505	0.0023	0.0435	0.1228	0.0211	0.0158	0.0015	0.001	0.0164	0.0131	0.1132	0.0428	0.1339	0.0424	0.001
9	rs912169	656656	0.96	0.255413023536062	0.96	0.665984986819169	1.05789439150905	0.804688262815214	0.0062	0.0034	0.1025	0.0155	0.0318	0.0157	0.0156	0.0219	0.0011	0.0314	0.0292	0.1505	0.0023	0.0436	0.1229	0.0208	0.0159	0.0014	0.001	0.0164	0.0131	0.1131	0.0428	0.1341	0.0424	0.0011
9	rs912170	656736	0.96	0.255413023536062	0.96	0.665984986819169	1.05026632655667	0.809591746603002	0.0062	0.0034	0.1025	0.0155	0.0318	0.0157	0.0156	0.0219	0.0011	0.0314	0.0292	0.1506	0.0023	0.0436	0.1229	0.0208	0.0159	0.0014	0.001	0.0164	0.0131	0.113	0.0428	0.1341	0.0424	0.0011
9	rs62530109	659979	0.96	0.255413023536062	0.96	0.665984986819169	1.06009047320403	0.812659619413335	0.0062	0.0034	0.1024	0.0154	0.0318	0.0157	0.0156	0.022	0.0011	0.0314	0.0292	0.1506	0.0022	0.0437	0.1228	0.0208	0.016	0.0013	9e-04	0.0165	0.0131	0.113	0.0428	0.1341	0.0424	0.001
9	rs7864832	663059	0.96	0.255413023536062	0.96	0.665984986819169	1.06510438385415	0.816805127423927	0.0062	0.0034	0.1024	0.0155	0.0319	0.0157	0.0156	0.022	0.001	0.0313	0.0292	0.1506	0.0022	0.0437	0.1227	0.0208	0.016	0.0013	9e-04	0.0165	0.0131	0.113	0.0428	0.1341	0.0424	0.001
9	rs116881963	666119	0.96	0.255413023536062	0.96	0.665984986819169	1.06836411292919	0.823570266747714	0.0061	0.0034	0.1024	0.0154	0.0319	0.0157	0.0156	0.022	0.001	0.0313	0.0292	0.1507	0.0022	0.0438	0.1227	0.0208	0.016	0.0013	9e-04	0.0165	0.0131	0.113	0.0428	0.1341	0.0424	0.001
9	rs117261135	668661	0.96	0.255413023536062	0.96	0.665984986819169	1.07145131898366	0.824493693327078	0.0061	0.0034	0.1024	0.0154	0.032	0.0157	0.0156	0.0219	0.001	0.0313	0.0292	0.1507	0.0022	0.0438	0.1226	0.0209	0.0161	0.0013	8e-04	0.0165	0.0131	0.113	0.0428	0.1341	0.0424	0.001
9	rs72691385	673690	0.96	0.255413023536062	0.95	0.731303845289611	1.0778133681499	0.823108634930969	0.0061	0.0034	0.1024	0.0154	0.0321	0.0157	0.0156	0.0219	0.001	0.0312	0.0291	0.1507	0.0022	0.0439	0.1225	0.0209	0.0161	0.0014	8e-04	0.0165	0.0131	0.113	0.0428	0.1341	0.0423	0.001
9	rs10975740	676741	0.96	0.255413023536062	0.95	0.731303845289611	1.09378434312989	0.821416450214918	0.0061	0.0034	0.1024	0.0154	0.0322	0.0156	0.0157	0.0219	0.001	0.0312	0.0291	0.1507	0.0023	0.0439	0.1224	0.021	0.0161	0.0014	8e-04	0.0165	0.0131	0.113	0.0429	0.1342	0.0423	0.001
9	rs17431434	679997	0.96	0.255413023536062	0.94	0.800578923638966	1.1046623500362	0.834202730829183	0.0061	0.0034	0.1022	0.0154	0.0324	0.0156	0.0157	0.022	0.001	0.0312	0.0292	0.1508	0.0022	0.0441	0.1221	0.021	0.0162	0.0014	7e-04	0.0166	0.0131	0.1129	0.0429	0.1342	0.042	0.001
9	rs9408679	687327	0.95	0.291843936447983	0.94	0.800578923638966	1.15723217966286	0.869224637793109	0.006	0.0034	0.1019	0.0154	0.0329	0.0154	0.0158	0.0223	0.001	0.0312	0.0293	0.151	0.0022	0.0445	0.1214	0.0211	0.0163	0.0014	5e-04	0.0167	0.0133	0.1126	0.0429	0.1346	0.0413	0.0011
9	rs13290501	688734	0.95	0.291843936447983	0.94	0.800578923638966	1.16488581136958	0.877792302478815	0.006	0.0034	0.1018	0.0154	0.0331	0.0154	0.0158	0.0223	0.001	0.0312	0.0293	0.1511	0.0022	0.0445	0.1213	0.0212	0.0163	0.0014	5e-04	0.0167	0.0133	0.1125	0.0429	0.1347	0.0412	0.0011
9	rs9407361	688997	0.95	0.291843936447983	0.94	0.800578923638966	1.17182756315608	0.874518982889941	0.006	0.0034	0.1017	0.0154	0.0331	0.0154	0.0158	0.0224	0.001	0.0312	0.0293	0.1511	0.0022	0.0446	0.1216	0.0212	0.0163	0.0014	5e-04	0.0166	0.0131	0.1125	0.0429	0.1347	0.0412	0.0011
9	rs732119	695607	0.95	0.291843936447983	0.94	0.800578923638966	1.21780430175412	0.880599991491186	0.006	0.0034	0.1021	0.0154	0.0334	0.0152	0.0157	0.0225	9e-04	0.0311	0.0294	0.1511	0.0022	0.0448	0.1211	0.0213	0.0163	0.0014	5e-04	0.0167	0.0132	0.1124	0.043	0.1343	0.0411	0.001
9	rs10975882	699065	0.95	0.291843936447983	0.94	0.800578923638966	1.24306045995469	0.895761623674503	0.006	0.0035	0.1019	0.0154	0.0335	0.015	0.0156	0.0228	9e-04	0.0309	0.0294	0.1512	0.0022	0.045	0.1208	0.0214	0.0162	0.0014	4e-04	0.0166	0.0132	0.1126	0.0429	0.1346	0.041	9e-04
9	rs12686466	709164	0.94	0.331738599837001	0.94	0.800578923638966	1.23278474343617	0.798109175023936	0.006	0.0038	0.102	0.0151	0.0334	0.0142	0.0155	0.0233	9e-04	0.0303	0.0294	0.1521	0.0023	0.0459	0.1187	0.0208	0.016	0.0014	4e-04	0.0159	0.0132	0.1139	0.0422	0.1365	0.0413	0.0011
9	rs61737970	710818	0.94	0.331738599837001	0.94	0.800578923638966	1.23287801077579	0.790015921953436	0.006	0.0039	0.102	0.0152	0.0335	0.0141	0.0156	0.0234	9e-04	0.0303	0.0294	0.1522	0.0023	0.0459	0.1183	0.0207	0.016	0.0014	4e-04	0.0159	0.0131	0.1141	0.0421	0.1365	0.0412	0.0011
9	rs7860464	710966	0.94	0.331738599837001	0.94	0.800578923638966	1.22831111682775	0.795205799171143	0.006	0.0039	0.102	0.0152	0.0335	0.0141	0.0156	0.0235	9e-04	0.0303	0.0294	0.1523	0.0023	0.046	0.1183	0.0206	0.016	0.0014	4e-04	0.0159	0.0131	0.1142	0.0421	0.1365	0.0412	0.0011
9	rs4465020	712060	0.94	0.331738599837001	0.94	0.800578923638966	1.22244902670248	0.781788143841892	0.006	0.0039	0.102	0.0153	0.0336	0.0141	0.0156	0.0235	9e-04	0.0303	0.0294	0.1523	0.0024	0.046	0.1181	0.0206	0.016	0.0014	4e-04	0.0159	0.0132	0.1141	0.0421	0.1364	0.0411	0.0011
9	rs912174	712156	0.94	0.331738599837001	0.94	0.800578923638966	1.2306403467424	0.793220578548319	0.006	0.0039	0.102	0.0153	0.0336	0.0141	0.0156	0.0235	9e-04	0.0303	0.0294	0.1523	0.0024	0.0459	0.1181	0.0206	0.016	0.0014	4e-04	0.0159	0.0132	0.1141	0.0421	0.1365	0.0411	0.001
9	rs11789987	712599	0.94	0.331738599837001	0.94	0.800578923638966	1.25177372514621	0.803769562710414	0.006	0.0039	0.1019	0.0153	0.0336	0.0141	0.0156	0.0235	9e-04	0.0303	0.0295	0.1522	0.0024	0.0459	0.118	0.0206	0.016	0.0013	4e-04	0.0158	0.0132	0.1142	0.0421	0.1365	0.0411	0.001
9	rs118120405	713894	0.94	0.331738599837001	0.94	0.800578923638966	1.24783580195645	0.803310296136216	0.006	0.0039	0.1021	0.0153	0.0336	0.0143	0.0157	0.0235	9e-04	0.0303	0.0295	0.1522	0.0025	0.046	0.1179	0.0206	0.0161	0.0013	4e-04	0.0158	0.0132	0.1142	0.0422	0.1363	0.0409	0.001
9	rs4740866	716570	0.93	0.375229593708928	0.94	0.800578923638966	1.24521317283186	0.801932830706549	0.0059	0.004	0.1018	0.0154	0.0337	0.0145	0.0159	0.0233	9e-04	0.0302	0.0295	0.152	0.0025	0.0462	0.1175	0.0205	0.0161	0.0014	4e-04	0.0159	0.0131	0.1147	0.0426	0.136	0.0407	0.001
9	rs10976038	718835	0.93	0.375229593708928	0.94	0.800578923638966	1.30883302945448	0.815422797319148	0.0059	0.004	0.101	0.0154	0.0339	0.0145	0.016	0.0233	9e-04	0.0302	0.0295	0.152	0.0025	0.0463	0.1179	0.0205	0.0161	0.0014	4e-04	0.0159	0.0131	0.1144	0.0429	0.1362	0.0404	0.0011
9	rs7861700	720583	0.93	0.375229593708928	0.94	0.800578923638966	1.35059296108814	0.825417336964168	0.006	0.004	0.1007	0.0155	0.0339	0.0146	0.0161	0.0235	9e-04	0.0299	0.0296	0.1516	0.0025	0.0463	0.1176	0.0206	0.0161	0.0014	4e-04	0.0159	0.0131	0.1143	0.0431	0.1365	0.0404	0.0011
9	rs10815522	721431	0.93	0.375229593708928	0.94	0.800578923638966	1.37997194635783	0.839143380416342	0.006	0.004	0.1006	0.0155	0.034	0.0146	0.0161	0.0236	8e-04	0.0298	0.0296	0.1517	0.0025	0.0464	0.1175	0.0207	0.0161	0.0014	4e-04	0.0159	0.0131	0.1142	0.0432	0.1366	0.0404	0.001
9	rs10815530	724217	0.93	0.375229593708928	0.94	0.800578923638966	1.47050986401945	0.845327718019323	0.006	0.0042	0.1004	0.0155	0.0343	0.0142	0.0161	0.0236	8e-04	0.0299	0.0296	0.1519	0.0025	0.0465	0.1167	0.0205	0.0164	0.0015	4e-04	0.0159	0.0131	0.1146	0.0436	0.1363	0.0401	0.001
9	rs12337175	727680	0.92	0.422441555019286	0.94	0.800578923638966	1.46145006426268	0.848268578235953	0.006	0.0043	0.1001	0.0156	0.0345	0.0141	0.0161	0.0237	8e-04	0.0299	0.0297	0.152	0.0024	0.0467	0.1163	0.0205	0.0164	0.0015	4e-04	0.0159	0.0132	0.1143	0.0436	0.1365	0.0398	0.001
9	rs12352313	730054	0.92	0.422441555019286	0.94	0.800578923638966	1.4470567472416	0.846565716676542	0.006	0.0044	0.1002	0.0156	0.0346	0.0141	0.0162	0.0238	8e-04	0.0299	0.0298	0.1521	0.0023	0.0468	0.1159	0.0205	0.0165	0.0015	4e-04	0.016	0.0133	0.1142	0.0437	0.1364	0.0397	0.0011
9	rs34832656	732536	0.92	0.422441555019286	0.94	0.800578923638966	1.42719174283592	0.838834411738101	0.006	0.0046	0.1001	0.0157	0.0348	0.0142	0.0162	0.0239	8e-04	0.0299	0.0299	0.1523	0.0022	0.0469	0.1153	0.0205	0.0166	0.0016	4e-04	0.016	0.0134	0.114	0.0437	0.1361	0.0394	0.0011
9	rs41281777	733398	0.92	0.422441555019286	0.95	0.731303845289611	1.42443254789155	0.808825161814699	0.0059	0.0046	0.1002	0.0157	0.0349	0.0142	0.0163	0.0239	8e-04	0.0297	0.0301	0.1525	0.0022	0.0468	0.1152	0.0208	0.0167	0.0015	4e-04	0.0157	0.0132	0.1141	0.0435	0.136	0.0394	0.0011
9	rs10739127	737436	0.92	0.422441555019286	0.95	0.731303845289611	1.40860565980805	0.812813077362136	0.0059	0.0047	0.0995	0.0157	0.0351	0.0143	0.0163	0.024	7e-04	0.0297	0.0301	0.1529	0.0022	0.0469	0.1148	0.0208	0.0168	0.0016	5e-04	0.0158	0.0133	0.1141	0.0436	0.1359	0.0395	0.0011
9	rs2296052	738238	0.92	0.422441555019286	0.95	0.731303845289611	1.39685203295834	0.795511311557865	0.0059	0.0047	0.0995	0.0158	0.0351	0.0143	0.0164	0.0238	7e-04	0.0297	0.03	0.1528	0.0022	0.0469	0.1146	0.0207	0.017	0.0016	5e-04	0.0158	0.0133	0.1143	0.0436	0.1358	0.0395	0.0011
9	rs7848729	739851	0.92	0.422441555019286	0.95	0.731303845289611	1.39411480186475	0.802391930102571	0.006	0.0048	0.0994	0.0158	0.0352	0.0143	0.0165	0.024	7e-04	0.0298	0.0301	0.1527	0.0022	0.047	0.1142	0.0208	0.0171	0.0016	5e-04	0.0159	0.0134	0.1143	0.0436	0.1353	0.0394	0.0011
9	rs7027313	741187	0.92	0.422441555019286	0.95	0.731303845289611	1.4563816047154	0.740479963951744	0.0061	0.0052	0.0992	0.0158	0.0356	0.0141	0.0165	0.0242	7e-04	0.0299	0.0303	0.1525	0.0022	0.0471	0.1131	0.021	0.0172	0.0016	5e-04	0.0159	0.0134	0.1142	0.0436	0.1352	0.0392	0.0012
9	rs10758863	742642	0.92	0.422441555019286	0.95	0.731303845289611	1.54565010574063	0.666727529195561	0.0063	0.0055	0.0988	0.0159	0.0362	0.014	0.0169	0.0246	7e-04	0.0302	0.0306	0.1521	0.0023	0.0473	0.1111	0.0213	0.0174	0.0018	6e-04	0.016	0.0134	0.1138	0.0437	0.1348	0.0388	0.0013
9	rs75259231	742835	0.92	0.422441555019286	0.95	0.731303845289611	1.54717286020709	0.662323342378111	0.0063	0.0055	0.0988	0.016	0.0363	0.014	0.017	0.0246	7e-04	0.0303	0.0307	0.152	0.0023	0.0473	0.1108	0.0213	0.0174	0.0018	7e-04	0.016	0.0135	0.1138	0.0437	0.1348	0.0389	0.0013
9	rs12377726	742884	0.91	0.473491286898298	0.94	0.800578923638966	1.55174437733584	0.656022384646358	0.0063	0.0055	0.0987	0.016	0.0363	0.014	0.017	0.0246	7e-04	0.0303	0.0307	0.1519	0.0023	0.0473	0.1107	0.0214	0.0174	0.0018	7e-04	0.016	0.0135	0.1138	0.0437	0.1348	0.0389	0.0013
9	rs16923370	750781	0.9	0.528487958927512	0.94	0.800578923638966	1.74381051701499	0.651488453204774	0.0055	0.006	0.0979	0.0164	0.0385	0.0139	0.0176	0.0244	5e-04	0.0312	0.0312	0.1508	0.0026	0.0465	0.1066	0.0228	0.018	0.0021	0.0012	0.0169	0.0144	0.1124	0.0439	0.134	0.0389	0.0011
9	rs7875193	751570	0.9	0.528487958927512	0.94	0.800578923638966	1.78006828295047	0.653242663070236	0.0054	0.0062	0.0977	0.0164	0.0387	0.0139	0.0177	0.0244	5e-04	0.0313	0.0312	0.1507	0.0026	0.0465	0.1063	0.0228	0.0181	0.0021	0.0012	0.017	0.0145	0.1125	0.044	0.1339	0.0389	0.001
9	rs12002168	752104	0.9	0.528487958927512	0.94	0.800578923638966	1.79620639022278	0.671874171145147	0.0053	0.0062	0.0976	0.0164	0.0387	0.0139	0.0177	0.0244	4e-04	0.0313	0.0313	0.1507	0.0025	0.0465	0.1062	0.0229	0.0181	0.0021	0.0012	0.017	0.0145	0.1125	0.044	0.134	0.0389	9e-04
9	rs76229470	752270	0.9	0.528487958927512	0.95	0.731303845289611	1.78562007962638	0.693291241464773	0.0054	0.0062	0.0976	0.0164	0.0387	0.0139	0.0177	0.0244	4e-04	0.0313	0.0313	0.1506	0.0025	0.0466	0.1061	0.0229	0.0181	0.0021	0.0012	0.017	0.0145	0.1124	0.044	0.134	0.0389	9e-04
9	rs17369692	752957	0.9	0.528487958927512	0.95	0.731303845289611	1.78070856888637	0.668785100625451	0.0054	0.0062	0.0976	0.0164	0.0387	0.0139	0.0178	0.0244	4e-04	0.0313	0.0313	0.1506	0.0025	0.0466	0.106	0.0229	0.0181	0.0022	0.0013	0.017	0.0146	0.1123	0.044	0.134	0.0389	0.001
9	rs77913037	754423	0.9	0.528487958927512	0.95	0.731303845289611	1.7607906225353	0.620968694563372	0.0054	0.0062	0.0975	0.0164	0.0387	0.014	0.0179	0.0244	5e-04	0.0312	0.0314	0.1505	0.0026	0.0466	0.1057	0.023	0.0182	0.0022	0.0014	0.0169	0.0146	0.1121	0.0439	0.134	0.0388	0.0011
9	rs16935794	755147	0.9	0.528487958927512	0.95	0.731303845289611	1.75494724435089	0.596230826733403	0.0054	0.0063	0.0974	0.0163	0.0387	0.014	0.0179	0.0244	5e-04	0.0312	0.0315	0.1504	0.0027	0.0467	0.1056	0.023	0.0182	0.0023	0.0014	0.0169	0.0147	0.112	0.0439	0.134	0.0388	0.0012
9	rs1917	761569	0.89	0.587533376708783	0.96	0.665984986819169	1.74518800820731	0.430821159735857	0.0056	0.0066	0.0967	0.0161	0.0388	0.0144	0.0185	0.0245	7e-04	0.0311	0.0317	0.1497	0.003	0.0472	0.1041	0.0231	0.0184	0.0027	0.0019	0.0169	0.015	0.1108	0.0435	0.1339	0.0388	0.0016
9	rs10815621	761623	0.89	0.587533376708783	0.96	0.665984986819169	1.76387439802029	0.425426289504591	0.0056	0.0066	0.0967	0.0162	0.0388	0.0144	0.0185	0.0245	7e-04	0.0311	0.0317	0.1497	0.003	0.0472	0.104	0.0232	0.0184	0.0027	0.0019	0.0169	0.0151	0.1108	0.0435	0.1338	0.0387	0.0016
9	rs6477206	761813	0.89	0.587533376708783	0.96	0.665984986819169	1.80895996433824	0.415605303304628	0.0057	0.0066	0.0966	0.0162	0.0388	0.0144	0.0187	0.0246	8e-04	0.0311	0.0317	0.1497	0.003	0.0473	0.1037	0.0232	0.0185	0.0027	0.002	0.0169	0.0151	0.1108	0.0434	0.1336	0.0386	0.0017
9	rs16923525	762005	0.89	0.587533376708783	0.96	0.665984986819169	1.96902835491876	0.433063402151992	0.0057	0.0066	0.0965	0.0162	0.0389	0.0144	0.0196	0.0245	8e-04	0.0306	0.0314	0.1498	0.0031	0.0473	0.1026	0.0232	0.0185	0.0028	0.002	0.0168	0.0152	0.1116	0.0434	0.1336	0.0385	0.0017
9	rs76904519	765194	0.89	0.587533376708783	0.97	0.604552021827049	1.84168146298571	0.430425794142742	0.0058	0.0066	0.0963	0.016	0.0393	0.0147	0.0197	0.025	9e-04	0.0302	0.0318	0.1494	0.0031	0.0472	0.1012	0.0234	0.0185	0.0029	0.0021	0.0168	0.0154	0.1128	0.0431	0.133	0.038	0.0018
9	rs7852994	765828	0.89	0.587533376708783	0.97	0.604552021827049	1.84870396794298	0.438219116042569	0.0059	0.0066	0.0963	0.016	0.0393	0.0148	0.0198	0.025	9e-04	0.0302	0.0318	0.1494	0.0031	0.0472	0.1011	0.0234	0.0186	0.0029	0.0022	0.0168	0.0154	0.1128	0.0431	0.1331	0.0378	0.0018
9	rs6477221	776473	0.89	0.587533376708783	0.97	0.604552021827049	1.75611537877127	0.429371962541054	0.0059	0.0067	0.0958	0.0159	0.0397	0.0151	0.0199	0.0253	9e-04	0.03	0.0321	0.1489	0.0032	0.0472	0.1002	0.0236	0.0187	0.0029	0.0022	0.0168	0.0156	0.1138	0.0428	0.1327	0.0376	0.0018
9	rs2887675	776546	0.89	0.587533376708783	0.97	0.604552021827049	1.7444462350062	0.429635355396446	0.0059	0.0067	0.0959	0.0159	0.0397	0.0151	0.0199	0.0253	9e-04	0.03	0.032	0.149	0.0032	0.0471	0.1002	0.0236	0.0187	0.0029	0.0022	0.0168	0.0156	0.1138	0.0427	0.1327	0.0376	0.0018
9	rs11794001	783717	0.89	0.587533376708783	0.97	0.604552021827049	1.67448381658569	0.438219116042569	0.006	0.0069	0.0955	0.0159	0.0399	0.0152	0.0199	0.0254	0.001	0.0299	0.0324	0.1495	0.0032	0.0469	0.0991	0.0237	0.0186	0.003	0.0023	0.0169	0.0157	0.1139	0.0428	0.132	0.0377	0.0019
9	rs74513198	786299	0.89	0.587533376708783	0.97	0.604552021827049	1.59803444276944	0.428450429452184	0.0061	0.0071	0.095	0.016	0.0405	0.0154	0.0201	0.0256	0.0011	0.0298	0.0326	0.1496	0.0032	0.0464	0.098	0.0237	0.0186	0.0031	0.0023	0.0169	0.0157	0.1146	0.0429	0.1311	0.0376	0.002
9	rs10976579	788518	0.89	0.587533376708783	0.97	0.604552021827049	1.52025012010522	0.358162325622447	0.0063	0.0078	0.0935	0.0162	0.0418	0.016	0.0207	0.0259	0.0013	0.0296	0.0333	0.1497	0.0032	0.0455	0.0954	0.0239	0.0185	0.0035	0.0024	0.0168	0.0158	0.1164	0.043	0.1288	0.0374	0.0021
9	rs17371714	792777	0.89	0.587533376708783	0.97	0.604552021827049	1.40664417696598	0.302523690703936	0.0064	0.008	0.0937	0.0164	0.0426	0.016	0.0206	0.0259	0.0013	0.0296	0.0336	0.1496	0.0031	0.0455	0.0947	0.0238	0.0186	0.0036	0.0024	0.0168	0.0154	0.1162	0.0426	0.1286	0.0375	0.0022
9	rs7042910	793611	0.89	0.587533376708783	0.97	0.604552021827049	1.40292016199847	0.296581149140287	0.0064	0.008	0.0937	0.0164	0.0426	0.016	0.0206	0.0259	0.0013	0.0295	0.0336	0.1496	0.0031	0.0456	0.0947	0.0238	0.0186	0.0036	0.0024	0.0168	0.0154	0.1161	0.0426	0.1285	0.0376	0.0022
9	rs16924003	794761	0.89	0.587533376708783	0.97	0.604552021827049	1.40419375363988	0.344586154327876	0.0064	0.008	0.0937	0.0164	0.0426	0.016	0.0207	0.0259	0.0014	0.0295	0.0337	0.1497	0.0031	0.0456	0.0947	0.0238	0.0186	0.0036	0.0024	0.0168	0.0154	0.1161	0.0426	0.1285	0.0376	0.0022
9	rs10815704	798773	0.89	0.587533376708783	0.96	0.665984986819169	1.28392177187222	0.260326382971281	0.0065	0.0081	0.0928	0.0164	0.043	0.0161	0.0207	0.0263	0.0014	0.0296	0.0341	0.1493	0.0029	0.0454	0.0944	0.0236	0.0188	0.0038	0.0025	0.0167	0.0152	0.1163	0.0422	0.1283	0.038	0.0023
9	rs67892439	799269	0.89	0.587533376708783	0.96	0.665984986819169	1.23250495776355	0.292088675716606	0.0065	0.0082	0.0926	0.0166	0.0431	0.0161	0.0207	0.0264	0.0014	0.0295	0.0342	0.1493	0.0029	0.0454	0.0944	0.0236	0.0188	0.0038	0.0025	0.0167	0.0152	0.1161	0.0421	0.1281	0.0381	0.0023
9	rs11791203	799579	0.89	0.587533376708783	0.96	0.665984986819169	1.24399624581088	0.317895986017691	0.0065	0.0083	0.0925	0.0165	0.0431	0.0161	0.0206	0.0264	0.0015	0.0296	0.0342	0.1495	0.0029	0.0453	0.0944	0.0236	0.0188	0.0038	0.0025	0.0167	0.0151	0.1161	0.0421	0.1281	0.0381	0.0023
9	rs10976668	800773	0.89	0.587533376708783	0.96	0.665984986819169	0.892469667858118	0.0989615604761217	0.0068	0.0087	0.0891	0.0162	0.0457	0.0165	0.0208	0.0272	0.0019	0.0304	0.036	0.1505	0.0028	0.0446	0.0929	0.0228	0.0188	0.0046	0.0026	0.017	0.0151	0.1152	0.0401	0.1271	0.0382	0.0028
9	rs7019952	800919	0.89	0.587533376708783	0.96	0.665984986819169	0.85337559949272	0.0859730143927169	0.0069	0.0086	0.0887	0.0164	0.0459	0.0166	0.021	0.0272	0.0019	0.0305	0.0363	0.1508	0.0029	0.0446	0.0928	0.0229	0.0189	0.0047	0.0027	0.0171	0.0151	0.115	0.0398	0.1265	0.0381	0.0028
9	rs4742415	801706	0.89	0.587533376708783	0.96	0.665984986819169	0.860941536570114	0.0280834937104366	0.0069	0.0089	0.0894	0.0167	0.0474	0.0169	0.0208	0.0269	0.002	0.0307	0.0373	0.1506	0.0029	0.0437	0.0929	0.0223	0.0189	0.005	0.0037	0.0175	0.0141	0.1156	0.0388	0.1229	0.0389	0.0028
9	rs10815729	804603	0.89	0.587533376708783	0.96	0.665984986819169	0.607607566791926	0.0109004539062345	0.007	0.009	0.0912	0.017	0.0479	0.0166	0.0206	0.0267	0.0021	0.0309	0.0381	0.1511	0.0029	0.0437	0.0937	0.0218	0.0187	0.0053	0.0034	0.0177	0.014	0.1151	0.0375	0.1208	0.0389	0.0028
9	rs66518972	805626	0.89	0.587533376708783	0.96	0.665984986819169	0.54327136399345	0.0104049540046055	0.007	0.0089	0.0912	0.0169	0.0479	0.017	0.0206	0.0267	0.0021	0.0309	0.0382	0.1511	0.0029	0.0436	0.0937	0.0217	0.0186	0.0053	0.0034	0.0177	0.014	0.1151	0.0374	0.1206	0.039	0.0028
9	rs34585632	807285	0.89	0.587533376708783	0.96	0.665984986819169	0.53334330628473	0.0100057429421696	0.007	0.0089	0.0912	0.017	0.0479	0.017	0.0206	0.0267	0.0021	0.0309	0.0383	0.1511	0.0029	0.0436	0.0937	0.0217	0.0186	0.0053	0.0034	0.0177	0.014	0.1151	0.0374	0.1206	0.039	0.0028
9	rs10976776	820280	0.89	0.587533376708783	0.96	0.665984986819169	0.456476972223118	0.0086716370030195	0.007	0.0086	0.0916	0.0172	0.0478	0.017	0.0204	0.0266	0.0022	0.031	0.0382	0.151	0.0029	0.0436	0.0943	0.0217	0.0185	0.0054	0.0035	0.0178	0.0141	0.1155	0.037	0.12	0.039	0.0028
9	rs78898168	821962	0.89	0.587533376708783	0.96	0.665984986819169	0.452623683789829	0.00859315483207594	0.0069	0.0086	0.0916	0.0172	0.0477	0.017	0.0204	0.0266	0.0022	0.0311	0.0382	0.1508	0.0029	0.0436	0.0943	0.0217	0.0185	0.0054	0.0035	0.0178	0.0141	0.1155	0.037	0.12	0.039	0.0028
9	rs57459147	824403	0.89	0.587533376708783	0.96	0.665984986819169	0.457744819208075	0.00787848951321083	0.0069	0.0086	0.0916	0.0171	0.0478	0.0169	0.0204	0.0266	0.0022	0.0311	0.0383	0.1507	0.0029	0.0435	0.0944	0.0217	0.0185	0.0055	0.0036	0.0178	0.0141	0.1155	0.0369	0.12	0.0391	0.0028
9	rs10976818	826427	0.88	0.650722301593725	0.96	0.665984986819169	0.392666840676126	0.00396812343301607	0.0067	0.0084	0.092	0.017	0.0481	0.0168	0.02	0.0267	0.0024	0.0318	0.0389	0.1499	0.0028	0.0435	0.0947	0.0216	0.0183	0.0053	0.0037	0.0181	0.0142	0.1154	0.0361	0.1199	0.0395	0.0027
9	rs10976820	826973	0.88	0.650722301593725	0.96	0.665984986819169	0.392051298130605	0.00251836436926617	0.0067	0.0084	0.0919	0.0171	0.0484	0.0169	0.02	0.0267	0.0024	0.032	0.0392	0.1496	0.0027	0.0434	0.0947	0.0217	0.0183	0.0053	0.0037	0.0182	0.0142	0.1152	0.0359	0.1198	0.0394	0.0027
9	rs66908670	827937	0.88	0.650722301593725	0.96	0.665984986819169	0.3872556904667	0.00228134703520558	0.0066	0.0083	0.0918	0.0171	0.0484	0.0169	0.02	0.0267	0.0023	0.0322	0.0394	0.1495	0.0027	0.0434	0.0947	0.0217	0.0183	0.0052	0.0037	0.0183	0.0142	0.1152	0.0358	0.1196	0.0395	0.0027
9	rs72614059	832928	0.89	0.587533376708783	0.96	0.665984986819169	0.441753580661802	0.00218014209107752	0.0066	0.0083	0.0918	0.0182	0.0484	0.0169	0.0201	0.0266	0.0023	0.0325	0.0397	0.1492	0.0026	0.0436	0.0938	0.0216	0.0184	0.0052	0.0037	0.0184	0.0143	0.1149	0.0358	0.1195	0.0395	0.0026
9	rs1885926	834091	0.89	0.587533376708783	0.96	0.665984986819169	0.463866584079381	0.00278260376811122	0.0066	0.0083	0.0917	0.0184	0.0484	0.0169	0.0201	0.0266	0.0023	0.0324	0.0397	0.1493	0.0026	0.0436	0.0937	0.0217	0.0184	0.0051	0.0037	0.0184	0.0143	0.1148	0.0357	0.1195	0.0395	0.0025
9	rs17372837	839141	0.89	0.587533376708783	0.95	0.731303845289611	0.503448974498728	0.00220520544184607	0.0065	0.0084	0.0918	0.0189	0.0485	0.0169	0.0201	0.0265	0.0022	0.0325	0.0397	0.1493	0.0026	0.0437	0.0932	0.0217	0.0184	0.0051	0.0037	0.0185	0.0143	0.1149	0.0357	0.1195	0.0395	0.0024
9	rs7853446	843731	0.88	0.650722301593725	0.96	0.665984986819169	0.644176431538877	0.00480882420452878	0.0064	0.0085	0.0918	0.0202	0.0485	0.0169	0.0202	0.0268	0.0021	0.0326	0.039	0.1485	0.0024	0.0441	0.0923	0.0218	0.0184	0.0049	0.0036	0.0189	0.0145	0.1151	0.0353	0.1198	0.0395	0.0023
9	rs7856704	844022	0.88	0.650722301593725	0.96	0.665984986819169	0.653649386687295	0.00610142432035487	0.0064	0.0084	0.0918	0.0203	0.0485	0.0169	0.0202	0.0275	0.0021	0.0326	0.0391	0.1478	0.0025	0.0441	0.0925	0.0217	0.0184	0.0049	0.0036	0.0188	0.0144	0.1151	0.0353	0.1199	0.0392	0.0023
9	rs7040024	845516	0.88	0.650722301593725	0.96	0.665984986819169	0.753600453097383	0.00800374386531037	0.0066	0.0084	0.0915	0.0202	0.0477	0.0169	0.0203	0.0274	0.0021	0.0326	0.039	0.1475	0.0025	0.0441	0.0925	0.0218	0.0186	0.0048	0.0038	0.0196	0.0145	0.1151	0.0353	0.1199	0.0391	0.0025
9	rs72697189	845820	0.88	0.650722301593725	0.96	0.665984986819169	0.710010746372535	0.00755764368860492	0.0066	0.0084	0.0915	0.0202	0.0477	0.0169	0.0203	0.0273	0.0021	0.0326	0.039	0.1474	0.0025	0.0441	0.0926	0.0218	0.0186	0.0048	0.0038	0.0196	0.0145	0.1151	0.0353	0.1201	0.0391	0.0025
9	rs2146532	847547	0.88	0.650722301593725	0.96	0.665984986819169	0.600507870059568	0.00679752820136604	0.0065	0.0082	0.0914	0.0201	0.0479	0.0169	0.0203	0.0274	0.0021	0.0326	0.0391	0.1472	0.0027	0.0442	0.0928	0.022	0.0186	0.0047	0.0037	0.0196	0.0145	0.1151	0.035	0.1201	0.0391	0.0026
9	rs78019630	847566	0.88	0.650722301593725	0.96	0.665984986819169	0.588601856925985	0.00731557483406545	0.0065	0.0082	0.0913	0.0201	0.048	0.0169	0.0203	0.0274	0.0021	0.0325	0.0391	0.1473	0.0026	0.0442	0.0928	0.022	0.0187	0.0047	0.0037	0.0196	0.0145	0.1152	0.0351	0.12	0.039	0.0026
9	rs75713105	848112	0.88	0.650722301593725	0.98	0.546929419532092	0.58465774947024	0.00724375751520087	0.0065	0.0082	0.0913	0.0201	0.0481	0.0169	0.0203	0.0274	0.0021	0.0325	0.0391	0.1472	0.0026	0.0442	0.0929	0.0219	0.0187	0.0047	0.0037	0.0196	0.0145	0.1152	0.0351	0.1201	0.039	0.0026
9	rs75150254	849036	0.88	0.650722301593725	0.98	0.546929419532092	0.581809362498477	0.00696019720309229	0.0065	0.0082	0.0913	0.02	0.0481	0.0169	0.0204	0.0274	0.0021	0.0325	0.0391	0.1471	0.0026	0.0442	0.0929	0.0219	0.0187	0.0047	0.0037	0.0196	0.0144	0.1153	0.0351	0.1201	0.039	0.0026
9	rs7873478	858429	0.88	0.650722301593725	0.98	0.546929419532092	0.217271669507551	0.0123943459075691	0.0066	0.008	0.0918	0.0198	0.0482	0.0168	0.0204	0.0273	0.0021	0.0326	0.0394	0.147	0.0031	0.0437	0.0933	0.0219	0.0187	0.0046	0.0027	0.0195	0.0144	0.1157	0.0347	0.1202	0.0389	0.0029
9	rs755383	863635	0.89	0.587533376708783	0.98	0.546929419532092	0.154351325384007	0.0054244304684325	0.0066	0.008	0.092	0.0199	0.0486	0.0168	0.0206	0.027	0.0021	0.033	0.0398	0.146	0.0034	0.0432	0.0936	0.0219	0.0187	0.0044	0.0028	0.0194	0.0145	0.1158	0.0339	0.12	0.0393	0.0029
9	rs12378663	874300	0.89	0.587533376708783	0.98	0.546929419532092	0.0949477789559068	0.00989315261881819	0.0066	0.0081	0.0916	0.0199	0.0485	0.0165	0.0207	0.0266	0.0021	0.033	0.0399	0.1448	0.0036	0.0432	0.0956	0.0218	0.0192	0.0041	0.0026	0.0193	0.0147	0.1143	0.033	0.1215	0.0402	0.0027
9	rs2370214	875364	0.89	0.587533376708783	0.98	0.546929419532092	0.0907927838932328	0.0128390143694746	0.0066	0.0081	0.0916	0.0198	0.0485	0.0165	0.0207	0.0267	0.0021	0.0331	0.0399	0.1452	0.0036	0.0431	0.0957	0.0217	0.0192	0.0039	0.0026	0.0193	0.0147	0.1142	0.0329	0.1212	0.0402	0.0026
9	rs1998439	877092	0.89	0.587533376708783	0.98	0.546929419532092	0.0949727142219086	0.0142878612642874	0.0066	0.0083	0.0915	0.0197	0.0487	0.0164	0.0207	0.027	0.0021	0.0333	0.0399	0.1451	0.0036	0.0431	0.0957	0.0217	0.0193	0.0039	0.0026	0.0194	0.0148	0.1135	0.0328	0.1213	0.0404	0.0026
9	rs55873183	878563	0.89	0.587533376708783	0.98	0.546929419532092	0.0964008400144904	0.015320113143656	0.0066	0.0083	0.0913	0.0197	0.0487	0.0164	0.0207	0.0271	0.0021	0.0335	0.04	0.145	0.0037	0.0431	0.0959	0.0216	0.0193	0.0039	0.0026	0.0194	0.0148	0.1132	0.0326	0.1213	0.0405	0.0026
9	rs4742526	879807	0.89	0.587533376708783	0.99	0.493036143459036	0.0941024304837636	0.0200433765327634	0.0066	0.0084	0.0911	0.0196	0.0488	0.0163	0.0207	0.0272	0.0022	0.0337	0.0401	0.1448	0.0037	0.0431	0.096	0.0215	0.0193	0.0039	0.0026	0.0195	0.0148	0.1129	0.0324	0.1213	0.0407	0.0026
9	rs10733547	880777	0.89	0.587533376708783	1	0.442785362986439	0.111424084985996	0.0284128298896512	0.0066	0.0084	0.0909	0.0196	0.0487	0.0163	0.0208	0.0272	0.0022	0.034	0.0403	0.1447	0.0039	0.043	0.0963	0.0212	0.0194	0.0038	0.0025	0.0197	0.0147	0.1122	0.0324	0.1214	0.041	0.0026
9	rs6477354	884420	0.9	0.528487958927512	1	0.442785362986439	0.157183769263508	0.0162436632140094	0.0066	0.0084	0.0925	0.0184	0.0475	0.0163	0.0212	0.0271	0.0019	0.0352	0.0407	0.1441	0.0047	0.0417	0.0969	0.0202	0.0188	0.0035	0.0023	0.0201	0.0142	0.1113	0.032	0.1222	0.0436	0.0025
9	rs7847296	884477	0.9	0.528487958927512	1	0.442785362986439	0.175430817642631	0.0179808445980351	0.0066	0.0085	0.0926	0.0184	0.0475	0.0163	0.0212	0.0271	0.0018	0.0352	0.0406	0.1441	0.0047	0.0417	0.0969	0.0202	0.0188	0.0035	0.0023	0.0201	0.0142	0.1113	0.032	0.1222	0.0436	0.0025
9	rs78497159	885909	0.9	0.528487958927512	1	0.442785362986439	0.21931878746795	0.014868401034638	0.0066	0.0085	0.0926	0.0183	0.0473	0.0161	0.0211	0.0271	0.0018	0.0353	0.0407	0.1443	0.0049	0.0416	0.0973	0.0201	0.0187	0.0034	0.0023	0.02	0.0141	0.1114	0.0319	0.1222	0.0438	0.0025
9	rs10815971	893446	0.91	0.473491286898298	1	0.442785362986439	0.37054360367152	0.0222984157894186	0.0065	0.0086	0.0926	0.0176	0.0467	0.0159	0.021	0.0269	0.0017	0.0355	0.0411	0.1448	0.0055	0.0414	0.0983	0.0196	0.0185	0.0033	0.0023	0.0198	0.0141	0.1117	0.0319	0.1219	0.044	0.0024
9	rs79980824	895171	0.91	0.473491286898298	1	0.442785362986439	0.3989054725111	0.0311611744756348	0.0065	0.0086	0.0926	0.0176	0.0467	0.0159	0.021	0.0269	0.0017	0.0355	0.0412	0.1448	0.0056	0.0413	0.0983	0.0196	0.0185	0.0033	0.0023	0.0198	0.0141	0.1118	0.0319	0.1219	0.044	0.0024
9	rs72699262	896454	0.91	0.473491286898298	1	0.442785362986439	0.438080296138273	0.0314573291534159	0.0065	0.0086	0.0925	0.0175	0.0467	0.0158	0.021	0.0269	0.0017	0.0355	0.0415	0.1448	0.0056	0.0412	0.0983	0.0196	0.0184	0.0033	0.0023	0.0198	0.0141	0.112	0.0318	0.1218	0.0441	0.0024
9	rs10119587	897702	0.91	0.473491286898298	1	0.442785362986439	0.465448912451454	0.0150413407050329	0.0064	0.0086	0.0924	0.0175	0.0467	0.0158	0.021	0.0269	0.0017	0.0355	0.0418	0.1447	0.0057	0.0412	0.0983	0.0195	0.0183	0.0033	0.0022	0.0197	0.014	0.1121	0.0318	0.1217	0.0441	0.0024
9	rs16925534	899446	0.91	0.473491286898298	1	0.442785362986439	0.512407408059501	0.0243168076490955	0.0065	0.0088	0.0923	0.0173	0.0464	0.0157	0.0207	0.0268	0.0017	0.0354	0.0428	0.1451	0.0059	0.0409	0.0987	0.0189	0.0184	0.0032	0.0025	0.0194	0.014	0.1123	0.0315	0.1215	0.0444	0.0025
9	rs57427528	900001	0.91	0.473491286898298	1	0.442785362986439	0.519320270553966	0.030523966350704	0.0064	0.0089	0.0923	0.0171	0.0462	0.0156	0.0207	0.0267	0.0018	0.0353	0.043	0.145	0.006	0.0408	0.0992	0.0187	0.0184	0.0033	0.0026	0.0194	0.0139	0.1125	0.0314	0.1215	0.0443	0.0026
9	rs10125312	900140	0.91	0.473491286898298	1	0.442785362986439	0.474137178376334	0.0361066857100497	0.0064	0.0089	0.0924	0.017	0.0462	0.0156	0.0207	0.0267	0.0019	0.0353	0.0432	0.145	0.006	0.0408	0.0994	0.0186	0.0185	0.0033	0.0027	0.0194	0.0139	0.1124	0.0313	0.1213	0.0443	0.0026
9	rs73639477	900365	0.91	0.473491286898298	1	0.442785362986439	0.542943406479757	0.0512703801596862	0.0064	0.0088	0.0923	0.0169	0.0462	0.0156	0.0207	0.0266	0.0019	0.0352	0.0436	0.1449	0.006	0.0406	0.0997	0.0186	0.0185	0.0033	0.0027	0.0192	0.0139	0.1123	0.0311	0.1212	0.0445	0.0027
9	rs7857864	902264	0.91	0.473491286898298	1	0.442785362986439	1.19671142358816	0.0635475851875955	0.0067	0.0085	0.094	0.0163	0.0453	0.0155	0.0209	0.0261	0.0021	0.0348	0.0487	0.1443	0.0069	0.04	0.1008	0.0181	0.0185	0.0033	0.0032	0.0183	0.0132	0.1105	0.0305	0.1176	0.0456	0.0039
9	rs10119256	902358	0.91	0.473491286898298	1	0.442785362986439	1.09921798667668	0.0509626999900096	0.0067	0.0083	0.094	0.0163	0.0452	0.0155	0.021	0.0259	0.0021	0.0348	0.049	0.1444	0.0068	0.0401	0.1008	0.0182	0.0185	0.0033	0.0032	0.0183	0.0131	0.1105	0.0305	0.1175	0.0457	0.004
9	rs10739177	902793	0.91	0.473491286898298	1	0.442785362986439	1.16142100148989	0.0745928928405047	0.0066	0.0081	0.0945	0.0162	0.0453	0.0153	0.0208	0.0256	0.0019	0.0347	0.0497	0.1448	0.0064	0.0403	0.1009	0.0182	0.0184	0.0032	0.0032	0.0183	0.0131	0.1103	0.0303	0.1171	0.0463	0.0039
9	rs59614785	903058	0.91	0.473491286898298	1	0.442785362986439	1.16215009862794	0.0980733211585958	0.0066	0.0081	0.0946	0.0161	0.0454	0.0153	0.0207	0.0255	0.0019	0.0347	0.0499	0.145	0.0063	0.0403	0.1009	0.0181	0.0183	0.0031	0.0031	0.0183	0.0131	0.1103	0.0303	0.1169	0.0465	0.0039
9	rs78179068	905086	0.91	0.473491286898298	1	0.442785362986439	1.20363406695017	0.212878157496688	0.0066	0.0082	0.0948	0.0161	0.0457	0.0151	0.0203	0.0254	0.0016	0.0348	0.0506	0.1455	0.0059	0.0403	0.1008	0.0181	0.0183	0.0029	0.0031	0.0184	0.0132	0.1103	0.0302	0.1163	0.0473	0.0039
9	rs12553424	905937	0.91	0.473491286898298	1	0.442785362986439	1.13330732751216	0.157693680167223	0.0065	0.0082	0.0949	0.0161	0.0458	0.0151	0.0202	0.0253	0.0015	0.0347	0.0509	0.1458	0.0058	0.0404	0.1007	0.0182	0.0183	0.0028	0.0031	0.0184	0.0132	0.1103	0.0301	0.116	0.0476	0.0038
9	rs12350317	908902	0.91	0.473491286898298	1	0.442785362986439	1.09058264284197	0.16136683400676	0.0065	0.0082	0.0952	0.0161	0.0462	0.0151	0.0201	0.0253	0.0015	0.0348	0.0511	0.1458	0.0057	0.0404	0.1001	0.0182	0.0182	0.0028	0.0031	0.0185	0.0132	0.1107	0.03	0.1155	0.0479	0.0038
9	rs1885779	909580	0.91	0.473491286898298	1	0.442785362986439	1.04283512810788	0.145170903389879	0.0065	0.0082	0.0952	0.0161	0.0462	0.0151	0.0201	0.0254	0.0015	0.0348	0.0512	0.1458	0.0055	0.0404	0.0999	0.0182	0.0182	0.0028	0.0031	0.0185	0.0132	0.1108	0.0301	0.1153	0.048	0.0038
9	rs72699288	910096	0.91	0.473491286898298	1.01	0.39608418712213	1.05315711278741	0.152050501280167	0.0064	0.0082	0.0952	0.0161	0.0463	0.015	0.0201	0.0254	0.0015	0.0348	0.0513	0.1458	0.0054	0.0404	0.0998	0.0182	0.0182	0.0027	0.003	0.0185	0.0131	0.1108	0.0301	0.1152	0.0481	0.0038
9	rs75180145	910472	0.91	0.473491286898298	1.01	0.39608418712213	1.03681842421723	0.149681578749105	0.0064	0.0082	0.0953	0.0161	0.0464	0.015	0.0201	0.0253	0.0015	0.0348	0.0513	0.1458	0.0053	0.0405	0.0997	0.0182	0.0183	0.0027	0.003	0.0185	0.0131	0.1109	0.0301	0.1152	0.0482	0.0038
9	rs10816035	911958	0.91	0.473491286898298	1.01	0.39608418712213	0.960319201283547	0.158753877071578	0.0064	0.0082	0.0953	0.0161	0.0465	0.0151	0.0202	0.0254	0.0014	0.0348	0.0515	0.1458	0.0051	0.0406	0.0994	0.0182	0.0183	0.0027	0.003	0.0185	0.0131	0.1111	0.0302	0.1149	0.0484	0.0037
9	rs1322983	912742	0.91	0.473491286898298	1.01	0.39608418712213	0.99235876335092	0.154910747788584	0.0064	0.0082	0.0952	0.0161	0.0466	0.0151	0.0202	0.0253	0.0014	0.0348	0.0515	0.1458	0.0051	0.0406	0.0994	0.0182	0.0183	0.0027	0.003	0.0185	0.013	0.1111	0.0302	0.1148	0.0484	0.0038
9	rs72701005	918011	0.91	0.473491286898298	1.01	0.39608418712213	0.894927298613278	0.177456329898865	0.0063	0.0081	0.0948	0.0164	0.0468	0.0151	0.0202	0.0254	0.0014	0.0346	0.0517	0.1454	0.0048	0.041	0.099	0.0183	0.0185	0.0028	0.0029	0.0188	0.013	0.111	0.0303	0.1148	0.0486	0.0036
9	rs77333960	919558	0.92	0.422441555019286	1.01	0.39608418712213	0.865543187604114	0.214694623864506	0.0063	0.008	0.0947	0.0164	0.0469	0.0151	0.0202	0.0254	0.0014	0.0346	0.0518	0.1454	0.0048	0.0411	0.0989	0.0183	0.0185	0.0028	0.0029	0.0188	0.013	0.111	0.0303	0.1148	0.0486	0.0036
9	rs10977499	919784	0.92	0.422441555019286	1.01	0.39608418712213	0.841760490939169	0.210854034223391	0.0063	0.008	0.0947	0.0164	0.0469	0.0151	0.0202	0.0254	0.0014	0.0346	0.0518	0.1454	0.0048	0.0411	0.0987	0.0183	0.0188	0.0028	0.0029	0.0189	0.013	0.111	0.0303	0.1148	0.0486	0.0036
9	rs4562388	923884	0.92	0.422441555019286	1.01	0.39608418712213	0.779140962680112	0.26592313197006	0.0063	0.0079	0.0945	0.0165	0.0471	0.0152	0.0202	0.0253	0.0014	0.0348	0.052	0.1453	0.0047	0.0413	0.0984	0.0184	0.0188	0.0028	0.0029	0.0189	0.0129	0.1108	0.0304	0.1147	0.0487	0.0034
9	rs16926097	925271	0.92	0.422441555019286	1	0.442785362986439	0.788746140203686	0.267873511848278	0.0063	0.0079	0.0945	0.0166	0.0472	0.0152	0.0202	0.0253	0.0014	0.0349	0.052	0.1453	0.0047	0.0413	0.0984	0.0184	0.0188	0.0028	0.0029	0.0189	0.0129	0.1107	0.0304	0.1146	0.0488	0.0034
9	rs113022424	928511	0.92	0.422441555019286	1	0.442785362986439	0.792944985117886	0.282699237565896	0.0063	0.0079	0.0944	0.0166	0.0473	0.0153	0.0201	0.0252	0.0014	0.035	0.052	0.1452	0.0046	0.0414	0.0983	0.0184	0.0187	0.0028	0.0029	0.0189	0.0129	0.1106	0.0305	0.1144	0.0488	0.0034
9	rs10491584	939653	0.92	0.422441555019286	1	0.442785362986439	0.529707466030948	0.270519294909564	0.0063	0.0079	0.0935	0.017	0.0484	0.0155	0.0207	0.0251	0.0017	0.0345	0.0524	0.1447	0.004	0.0423	0.0979	0.0189	0.0191	0.003	0.0028	0.0191	0.0127	0.1094	0.0313	0.1125	0.0499	0.0032
9	rs117017255	940025	0.92	0.422441555019286	1	0.442785362986439	0.52769984461028	0.24778728896017	0.0063	0.0079	0.0935	0.017	0.0484	0.0155	0.0207	0.0251	0.0017	0.0345	0.0524	0.1447	0.004	0.0423	0.0979	0.0189	0.0191	0.003	0.0028	0.0191	0.0127	0.1093	0.0313	0.1125	0.0499	0.0032
9	rs279908	940943	0.92	0.422441555019286	1	0.442785362986439	0.54340257317707	0.243874340919409	0.0063	0.0079	0.0935	0.017	0.0484	0.0155	0.0207	0.0251	0.0017	0.0345	0.0524	0.1446	0.004	0.0424	0.0978	0.0189	0.0191	0.003	0.0028	0.0191	0.0127	0.1093	0.0314	0.1124	0.05	0.0032
9	rs72701054	954579	0.92	0.422441555019286	1	0.442785362986439	0.590237500044166	0.345081692514103	0.0062	0.0076	0.0934	0.0172	0.0493	0.0153	0.0211	0.0253	0.0018	0.0346	0.0525	0.1431	0.004	0.0431	0.098	0.0192	0.0189	0.003	0.003	0.0191	0.0126	0.109	0.0315	0.1114	0.0507	0.0026
9	rs434531	954943	0.92	0.422441555019286	1.01	0.39608418712213	0.55752817913905	0.285272005136179	0.0062	0.0076	0.0934	0.0172	0.0493	0.0153	0.0211	0.0253	0.0018	0.0346	0.0525	0.1431	0.004	0.0431	0.098	0.0192	0.0189	0.003	0.003	0.0191	0.0126	0.109	0.0316	0.1114	0.0508	0.0026
9	rs10977838	961857	0.92	0.422441555019286	1	0.442785362986439	0.52369547110243	0.244543723288683	0.0065	0.0077	0.0935	0.0173	0.0495	0.0153	0.0213	0.0252	0.0019	0.0346	0.0525	0.1426	0.0038	0.0431	0.098	0.0193	0.019	0.003	0.0029	0.0191	0.0129	0.1093	0.0315	0.1112	0.0507	0.0023
9	rs279903	962184	0.92	0.422441555019286	1	0.442785362986439	0.516690736513657	0.215229846873593	0.0065	0.0077	0.0935	0.0173	0.0495	0.0154	0.0213	0.0252	0.0019	0.0346	0.0525	0.1426	0.0038	0.0431	0.0979	0.0193	0.019	0.003	0.0029	0.0191	0.0129	0.1093	0.0315	0.1112	0.0506	0.0023
9	rs72701073	966305	0.92	0.422441555019286	1	0.442785362986439	0.47401426569917	0.243985864034284	0.0066	0.0076	0.0937	0.0174	0.0496	0.0154	0.0213	0.0252	0.0019	0.0345	0.0524	0.1424	0.0038	0.0432	0.0977	0.0194	0.019	0.003	0.0027	0.0191	0.0129	0.1094	0.0316	0.1112	0.0507	0.0023
9	rs74330057	967781	0.92	0.422441555019286	1	0.442785362986439	0.445740095266001	0.232914789816243	0.0066	0.0075	0.0938	0.0175	0.0496	0.0154	0.0213	0.0252	0.0019	0.0344	0.0524	0.1423	0.0038	0.0433	0.0976	0.0194	0.019	0.003	0.0026	0.0191	0.013	0.1096	0.0316	0.1111	0.0507	0.0023
9	rs279894	968334	0.92	0.422441555019286	1	0.442785362986439	0.434245536966653	0.236218764368775	0.0066	0.0075	0.0938	0.0175	0.0496	0.0154	0.0214	0.0253	0.0019	0.0344	0.0524	0.1423	0.0038	0.0433	0.0976	0.0194	0.019	0.003	0.0026	0.0191	0.013	0.1096	0.0316	0.1111	0.0507	0.0023
9	rs4742608	969044	0.92	0.422441555019286	1.01	0.39608418712213	0.422028507274718	0.2267877633198	0.0066	0.0075	0.0937	0.0176	0.0496	0.0154	0.0214	0.0252	0.0019	0.0344	0.0524	0.1423	0.0038	0.0433	0.0976	0.0194	0.019	0.003	0.0025	0.0191	0.013	0.1096	0.0316	0.1111	0.0507	0.0023
9	rs10816153	972890	0.92	0.422441555019286	1.01	0.39608418712213	0.483027524335614	0.211066798329293	0.0067	0.0074	0.0942	0.0175	0.0497	0.0151	0.0213	0.0252	0.0019	0.0347	0.0526	0.1419	0.0039	0.0431	0.0975	0.0195	0.0189	0.0029	0.0026	0.0195	0.013	0.1096	0.0315	0.1113	0.0504	0.0023
9	rs279911	973695	0.92	0.422441555019286	1.01	0.39608418712213	0.499659859201179	0.226134444403144	0.0067	0.0073	0.0942	0.0176	0.0497	0.0151	0.0213	0.0252	0.0019	0.0347	0.0526	0.1419	0.0039	0.0431	0.0975	0.0195	0.0189	0.0029	0.0026	0.0195	0.013	0.1096	0.0315	0.1113	0.0504	0.0022
9	rs166787	985334	0.92	0.422441555019286	1.01	0.39608418712213	0.452263259143175	0.260098735734669	0.0069	0.0075	0.0939	0.0179	0.0499	0.0153	0.021	0.0255	0.0019	0.0347	0.0528	0.1413	0.0039	0.0431	0.0974	0.0196	0.0191	0.0029	0.0028	0.0191	0.0129	0.1093	0.0316	0.1112	0.0502	0.0025
9	rs78124414	985543	0.93	0.375229593708928	1.01	0.39608418712213	0.473645620581469	0.306225787468141	0.0069	0.0075	0.0938	0.0179	0.0499	0.0153	0.021	0.0255	0.0019	0.0347	0.0528	0.1413	0.0039	0.0431	0.0974	0.0196	0.0191	0.0029	0.0028	0.0191	0.0129	0.1093	0.0316	0.1112	0.0502	0.0025
9	rs6477419	989943	0.93	0.375229593708928	1.01	0.39608418712213	0.406047115418249	0.222011047405546	0.0071	0.0076	0.0932	0.0183	0.0496	0.0158	0.0197	0.0257	0.0017	0.0349	0.0531	0.1409	0.0039	0.0436	0.0975	0.02	0.0193	0.0029	0.003	0.019	0.0132	0.1079	0.0317	0.1113	0.0502	0.0027
9	rs10978001	990076	0.93	0.375229593708928	1.01	0.39608418712213	0.41187499289618	0.234344671015195	0.0071	0.0077	0.0932	0.0183	0.0495	0.0158	0.0197	0.0257	0.0016	0.0349	0.0532	0.1408	0.0039	0.0436	0.0975	0.02	0.0193	0.0029	0.003	0.019	0.0132	0.1079	0.0318	0.1114	0.0502	0.0028
9	rs16927037	990653	0.93	0.375229593708928	1.01	0.39608418712213	0.426101065030791	0.244766980620074	0.0071	0.0077	0.0931	0.0184	0.0496	0.0159	0.0193	0.0258	0.0016	0.0348	0.0532	0.1405	0.0039	0.0439	0.0974	0.02	0.0194	0.003	0.003	0.0189	0.0133	0.1076	0.032	0.1116	0.0504	0.0028
9	rs279877	991114	0.93	0.375229593708928	1.01	0.39608418712213	0.439855802110771	0.230501438186522	0.0072	0.0077	0.0931	0.0184	0.0495	0.0159	0.019	0.0258	0.0015	0.0348	0.0531	0.1406	0.0039	0.044	0.0975	0.02	0.0192	0.003	0.003	0.0189	0.0133	0.1075	0.0322	0.1117	0.0504	0.0028
9	rs117902301	991679	0.93	0.375229593708928	1.01	0.39608418712213	0.465083526411249	0.263634257156955	0.0072	0.0077	0.0931	0.0184	0.0495	0.0159	0.0189	0.0258	0.0015	0.0349	0.053	0.1406	0.0039	0.044	0.0975	0.02	0.0192	0.003	0.0031	0.0189	0.0133	0.1075	0.0323	0.1117	0.0503	0.0028
9	rs76717871	991977	0.93	0.375229593708928	1.01	0.39608418712213	0.480735556274374	0.283633965185847	0.0072	0.0077	0.0931	0.0184	0.0495	0.0159	0.0189	0.0258	0.0015	0.0348	0.053	0.1405	0.0039	0.044	0.0975	0.02	0.0192	0.003	0.0031	0.0189	0.0133	0.1075	0.0323	0.1117	0.0503	0.0028
9	rs172157	992694	0.93	0.375229593708928	1.01	0.39608418712213	0.509094782373186	0.255332611016849	0.0072	0.0077	0.0932	0.0183	0.0495	0.0159	0.0189	0.0258	0.0015	0.0348	0.053	0.1405	0.0039	0.0441	0.0974	0.0199	0.0192	0.003	0.0032	0.0189	0.0133	0.1075	0.0324	0.1117	0.0504	0.0028
9	rs78325573	999602	0.93	0.375229593708928	1.01	0.39608418712213	0.582961502064394	0.283400194839941	0.0072	0.0077	0.0932	0.0182	0.0497	0.0158	0.0188	0.0258	0.0014	0.0349	0.0528	0.1404	0.0039	0.0443	0.0974	0.0198	0.0192	0.0029	0.0031	0.0187	0.0133	0.1078	0.0323	0.1118	0.0503	0.0028
9	rs7047346	1000520	0.93	0.375229593708928	1.01	0.39608418712213	0.521441346329424	0.287969307323229	0.0073	0.0077	0.0929	0.0182	0.0497	0.0158	0.0188	0.0258	0.0015	0.0349	0.0528	0.1404	0.004	0.0443	0.0973	0.0198	0.0193	0.003	0.003	0.0187	0.0133	0.1079	0.0323	0.1119	0.0503	0.0029
9	rs10816268	1006535	0.94	0.331738599837001	1.01	0.39608418712213	0.209750849058124	0.322867444700443	0.0074	0.0076	0.0926	0.0177	0.0504	0.0159	0.0185	0.0256	0.0018	0.0365	0.0522	0.1391	0.0042	0.0465	0.0963	0.0194	0.0193	0.0032	0.0029	0.017	0.0135	0.1084	0.033	0.1112	0.0502	0.0034
9	rs4742641	1009139	0.94	0.331738599837001	1.01	0.39608418712213	0.152080632044983	0.39937675597139	0.0074	0.0076	0.0915	0.0177	0.0502	0.0165	0.0185	0.0251	0.002	0.0375	0.0524	0.1397	0.0048	0.0475	0.0946	0.0194	0.0195	0.0034	0.0029	0.0158	0.0136	0.1089	0.0335	0.111	0.0491	0.0037
9	rs60100801	1010308	0.94	0.331738599837001	1.01	0.39608418712213	0.125488149148072	0.370368689147405	0.0074	0.0075	0.091	0.0179	0.0501	0.0166	0.0187	0.0248	0.002	0.0378	0.0525	0.1398	0.0049	0.0473	0.0945	0.0192	0.0197	0.0033	0.0027	0.0155	0.0138	0.11	0.0335	0.1105	0.0491	0.0036
9	rs79128372	1011120	0.94	0.331738599837001	1.01	0.39608418712213	0.125014657269686	0.407274209569924	0.0074	0.0075	0.0909	0.0179	0.05	0.0167	0.0187	0.0248	0.002	0.0379	0.0525	0.1397	0.0049	0.0473	0.0945	0.0191	0.0197	0.0034	0.0027	0.0154	0.0137	0.1101	0.0335	0.1104	0.0491	0.0036
9	rs10119571	1015896	0.93	0.375229593708928	1.01	0.39608418712213	0.0946986528855392	0.356535279177838	0.0076	0.0075	0.0899	0.0182	0.0499	0.0172	0.0191	0.0248	0.002	0.0383	0.0524	0.1392	0.0052	0.0477	0.0941	0.0186	0.0201	0.0034	0.0027	0.0149	0.0138	0.1113	0.0336	0.1099	0.0489	0.0035
9	rs61708067	1016071	0.93	0.375229593708928	1.01	0.39608418712213	0.092646788606298	0.353661846823201	0.0076	0.0075	0.09	0.0182	0.0499	0.0172	0.0191	0.0247	0.002	0.0383	0.0524	0.1391	0.0052	0.0477	0.0941	0.0186	0.02	0.0034	0.0028	0.0149	0.0138	0.1115	0.0336	0.11	0.0489	0.0035
9	rs78569578	1018281	0.93	0.375229593708928	1.02	0.35283343175317	0.0789595448240101	0.381541645720922	0.0076	0.0075	0.09	0.018	0.05	0.0172	0.0189	0.0246	0.0021	0.0387	0.0525	0.1389	0.0052	0.0477	0.0943	0.0186	0.0199	0.0034	0.0028	0.0149	0.0138	0.1119	0.0335	0.1099	0.0487	0.0034
9	rs76874636	1022589	0.93	0.375229593708928	1.04	0.276253925711104	0.0711105406841737	0.383455375723679	0.0076	0.0075	0.0901	0.0179	0.05	0.0172	0.0188	0.0245	0.0021	0.0389	0.0526	0.1388	0.0052	0.0477	0.0944	0.0186	0.0198	0.0034	0.0027	0.0149	0.0138	0.1121	0.0334	0.1099	0.0486	0.0033
9	rs72703213	1022596	0.93	0.375229593708928	1.04	0.276253925711104	0.0706556093973952	0.382944786542925	0.0076	0.0075	0.0901	0.0179	0.05	0.0172	0.0188	0.0245	0.0021	0.0389	0.0526	0.1388	0.0052	0.0477	0.0944	0.0186	0.0198	0.0034	0.0027	0.0149	0.0138	0.1121	0.0334	0.1099	0.0486	0.0033
9	rs10958920	1023920	0.93	0.375229593708928	1.04	0.276253925711104	0.0638840744147197	0.377976520300488	0.0077	0.0075	0.0901	0.0178	0.05	0.0172	0.0187	0.0245	0.0022	0.0389	0.0526	0.1389	0.0052	0.0477	0.0944	0.0186	0.0198	0.0034	0.0028	0.0149	0.0137	0.1121	0.0334	0.1099	0.0486	0.0033
9	rs2175056	1026476	0.93	0.375229593708928	1.04	0.276253925711104	0.0697309787366008	0.417172482456739	0.0077	0.0075	0.09	0.0178	0.0501	0.0173	0.0187	0.0244	0.0022	0.0392	0.0527	0.1387	0.0053	0.0477	0.0941	0.0186	0.0199	0.0034	0.0027	0.0149	0.0136	0.1123	0.0333	0.1097	0.0485	0.0033
9	rs77040918	1029948	0.93	0.375229593708928	1.04	0.276253925711104	0.0852092921887306	0.455922589071036	0.0078	0.0076	0.0901	0.0179	0.0504	0.0174	0.0186	0.0243	0.0023	0.0394	0.0528	0.1384	0.0054	0.048	0.0937	0.0186	0.02	0.0034	0.0027	0.0147	0.0134	0.1127	0.0333	0.1094	0.0481	0.0034
9	rs55832302	1036807	0.92	0.422441555019286	1.04	0.276253925711104	0.0935579755890727	0.48057922384271	0.008	0.0077	0.0902	0.0179	0.0505	0.0176	0.0185	0.0241	0.0023	0.0396	0.0529	0.1384	0.0055	0.0482	0.0934	0.0186	0.0201	0.0034	0.0027	0.0146	0.0133	0.113	0.0334	0.109	0.0479	0.0033
9	rs12001314	1038063	0.92	0.422441555019286	1.04	0.276253925711104	0.0902605147720326	0.454050353167026	0.008	0.0077	0.0902	0.0179	0.0505	0.0176	0.0185	0.0241	0.0023	0.0396	0.0528	0.1383	0.0055	0.0482	0.0935	0.0185	0.0201	0.0034	0.0027	0.0146	0.0133	0.113	0.0333	0.1089	0.0478	0.0033
9	rs756145	1039939	0.92	0.422441555019286	1.04	0.276253925711104	0.100403890103794	0.435705320422243	0.008	0.0077	0.0902	0.0179	0.0503	0.0176	0.0185	0.0241	0.0023	0.0396	0.0529	0.1384	0.0056	0.0483	0.0935	0.0185	0.0201	0.0033	0.0027	0.0146	0.0133	0.1131	0.0333	0.1091	0.0478	0.0033
9	rs73386562	1040238	0.92	0.422441555019286	1.04	0.276253925711104	0.0915949034356174	0.467198311908208	0.008	0.0077	0.0902	0.0179	0.0503	0.0176	0.0185	0.0241	0.0024	0.0399	0.0529	0.1384	0.0056	0.0483	0.0933	0.0185	0.0201	0.0033	0.0027	0.0146	0.0133	0.113	0.0333	0.109	0.0478	0.0033
9	rs6474537	1044015	0.91	0.473491286898298	1.06	0.212122118160079	0.0842581540656831	0.452046641999105	0.0082	0.0082	0.0906	0.0179	0.0505	0.0183	0.0186	0.0241	0.0027	0.0408	0.0531	0.1357	0.0054	0.0495	0.091	0.0178	0.0202	0.0033	0.0025	0.0157	0.0135	0.1131	0.0332	0.1093	0.0475	0.0032
9	rs2048235	1044400	0.9	0.528487958927512	1.06	0.212122118160079	0.0774390932690942	0.409872733343736	0.0083	0.0084	0.0908	0.018	0.0503	0.0184	0.019	0.0241	0.0028	0.0411	0.0532	0.1354	0.0053	0.0495	0.0904	0.0181	0.0202	0.0034	0.0024	0.016	0.0136	0.1129	0.033	0.1088	0.0475	0.0032
9	rs7040161	1044481	0.9	0.528487958927512	1.07	0.184406357471863	0.0721515483901311	0.404809802999131	0.0083	0.0084	0.0908	0.0181	0.0502	0.0185	0.0191	0.0241	0.0028	0.0411	0.0532	0.1354	0.0053	0.0494	0.0903	0.0181	0.0202	0.0034	0.0024	0.016	0.0136	0.1128	0.0331	0.1087	0.0475	0.0032
9	rs10809076	1044549	0.9	0.528487958927512	1.08	0.159408631830651	0.0714010319626713	0.391265245631438	0.0083	0.0084	0.0908	0.0181	0.0501	0.0186	0.0192	0.0241	0.0028	0.0411	0.0532	0.1353	0.0053	0.0494	0.0902	0.0183	0.0203	0.0034	0.0024	0.0161	0.0137	0.1128	0.0331	0.1085	0.0475	0.0032
9	rs59626663	1045535	0.91	0.473491286898298	1.07	0.184406357471863	0.058715798302275	0.358162325622447	0.0081	0.0086	0.09	0.0181	0.0501	0.0189	0.0191	0.0239	0.0029	0.0411	0.0532	0.1335	0.0052	0.0492	0.0898	0.0194	0.021	0.0038	0.0023	0.0163	0.0141	0.1129	0.0335	0.1084	0.0476	0.0032
9	rs7872031	1045806	0.91	0.473491286898298	1.07	0.184406357471863	0.0493919525169072	0.357035683804713	0.008	0.0086	0.0897	0.018	0.0502	0.019	0.0188	0.024	0.0029	0.0413	0.0532	0.1331	0.0051	0.0492	0.0899	0.0195	0.021	0.0039	0.0023	0.0164	0.0143	0.1131	0.0335	0.1083	0.0477	0.0031
9	rs67032605	1046539	0.9	0.528487958927512	1.07	0.184406357471863	0.0401397732201267	0.363936452423715	0.0079	0.0087	0.0889	0.0179	0.0505	0.0194	0.0189	0.0243	0.0028	0.0417	0.0535	0.1323	0.005	0.049	0.0896	0.0198	0.0212	0.0041	0.0023	0.0165	0.0147	0.1131	0.0335	0.1079	0.0476	0.0031
9	rs72703226	1047405	0.91	0.473491286898298	1.07	0.184406357471863	0.0298536735431979	0.349426382030218	0.0079	0.0089	0.089	0.0178	0.0507	0.0195	0.0191	0.0247	0.0028	0.042	0.0537	0.1315	0.0048	0.0488	0.0894	0.0201	0.0213	0.0042	0.0023	0.0169	0.0149	0.1123	0.0336	0.1072	0.0477	0.0031
9	rs72614061	1047536	0.91	0.473491286898298	1.07	0.184406357471863	0.0337950414704172	0.34594937803244	0.0079	0.009	0.089	0.0178	0.0508	0.0194	0.0191	0.0248	0.0028	0.0419	0.0537	0.1314	0.0048	0.0488	0.0894	0.0201	0.0215	0.0041	0.0023	0.017	0.015	0.1121	0.0337	0.1071	0.0478	0.0032
9	rs7041873	1047614	0.91	0.473491286898298	1.07	0.184406357471863	0.0368595997173888	0.345701403819056	0.0079	0.009	0.089	0.0178	0.0507	0.0196	0.0192	0.0248	0.0029	0.0419	0.0539	0.1313	0.0048	0.0488	0.0893	0.0201	0.0215	0.0042	0.0022	0.017	0.015	0.112	0.0338	0.1069	0.0478	0.0032
9	rs12002645	1050924	0.91	0.473491286898298	1.07	0.184406357471863	0.0442013265551626	0.367337785812469	0.0088	0.0093	0.0862	0.0177	0.0511	0.0201	0.0199	0.0258	0.0032	0.0427	0.0545	0.1263	0.0044	0.0491	0.0896	0.0205	0.0219	0.0042	0.0022	0.0185	0.016	0.1093	0.0344	0.1063	0.0488	0.0034
9	rs7869989	1050981	0.91	0.473491286898298	1.07	0.184406357471863	0.0529240417777565	0.376197476537753	0.0088	0.0093	0.086	0.0175	0.0512	0.0201	0.0197	0.0258	0.0033	0.0427	0.0546	0.1263	0.0044	0.0491	0.0898	0.0205	0.0219	0.0043	0.0021	0.0185	0.016	0.1091	0.0345	0.1062	0.0489	0.0033
9	rs2275516	1053910	0.91	0.473491286898298	1.07	0.184406357471863	0.0510708752807571	0.423588337424064	0.0089	0.0095	0.0846	0.0175	0.0515	0.0211	0.0198	0.0261	0.0033	0.0434	0.0543	0.1253	0.0042	0.0493	0.0886	0.021	0.0216	0.0043	0.002	0.0189	0.0162	0.1087	0.0352	0.1056	0.0493	0.0034
9	rs7854435	1056101	0.91	0.473491286898298	1.07	0.184406357471863	0.0561946150751137	0.444453970025949	0.009	0.0094	0.0844	0.0175	0.0516	0.0212	0.0198	0.0262	0.0034	0.0435	0.0543	0.1253	0.0042	0.0494	0.0883	0.021	0.0216	0.0043	0.002	0.019	0.0162	0.1085	0.0354	0.1055	0.0494	0.0034
9	rs3824419	1056728	0.91	0.473491286898298	1.07	0.184406357471863	0.0564790311149296	0.470163348564579	0.009	0.0094	0.0843	0.0175	0.0516	0.0213	0.0199	0.0262	0.0033	0.0436	0.0544	0.1251	0.0042	0.0493	0.0882	0.021	0.0215	0.0043	0.002	0.019	0.0162	0.1085	0.0354	0.1056	0.0495	0.0034
9	rs41311430	1056870	0.91	0.473491286898298	1.07	0.184406357471863	0.0656187160542293	0.52503786196369	0.0089	0.0095	0.0841	0.0173	0.0517	0.0214	0.0198	0.0262	0.0034	0.0437	0.0545	0.125	0.0041	0.0494	0.0882	0.021	0.0215	0.0043	0.002	0.0191	0.0162	0.1084	0.0354	0.1054	0.0495	0.0034
9	rs17641078	1056959	0.91	0.473491286898298	1.07	0.184406357471863	0.0696900680769439	0.517144490638045	0.0089	0.0095	0.084	0.0173	0.0517	0.0215	0.0198	0.0263	0.0034	0.0437	0.0545	0.1248	0.004	0.0494	0.0883	0.0211	0.0215	0.0043	0.002	0.0192	0.0163	0.1083	0.0355	0.1053	0.0494	0.0034
9	rs10809097	1057797	0.91	0.473491286898298	1.08	0.159408631830651	0.104297581976297	0.584237255537325	0.0091	0.0095	0.083	0.0176	0.0519	0.0222	0.0198	0.0271	0.0034	0.0438	0.0548	0.1234	0.004	0.0493	0.0876	0.0214	0.0218	0.0043	0.0021	0.0198	0.0169	0.1073	0.0358	0.1039	0.0494	0.0035
9	rs6474559	1060194	0.91	0.473491286898298	1.07	0.184406357471863	0.147468271862202	0.602823347295869	0.0096	0.0097	0.0803	0.0189	0.0524	0.023	0.0199	0.0283	0.0035	0.0443	0.0551	0.1211	0.0039	0.0491	0.0866	0.0218	0.0221	0.0048	0.0023	0.0211	0.0178	0.1051	0.0368	0.1006	0.0506	0.0037
9	rs7025640	1061450	0.91	0.473491286898298	1.07	0.184406357471863	0.148777495186731	0.635749945461327	0.0096	0.0098	0.0802	0.0189	0.0526	0.0231	0.0198	0.0284	0.0035	0.0444	0.0551	0.1212	0.004	0.0491	0.0864	0.0219	0.0221	0.0048	0.0023	0.0211	0.0178	0.1051	0.037	0.1002	0.0507	0.0037
9	rs1876752	1073114	0.92	0.422441555019286	1.07	0.184406357471863	0.154888497186993	0.715903355937632	0.0095	0.0098	0.0799	0.0187	0.0528	0.0231	0.0197	0.0287	0.0035	0.0445	0.0551	0.1211	0.004	0.0489	0.0867	0.0219	0.022	0.0048	0.0023	0.0212	0.0178	0.1049	0.0371	0.1	0.0507	0.0037
9	rs77575939	1076448	0.92	0.422441555019286	1.07	0.184406357471863	0.199915970823529	0.865025009670294	0.0096	0.0098	0.0798	0.0187	0.0528	0.0231	0.0197	0.0287	0.0035	0.0444	0.0551	0.1211	0.004	0.0488	0.0868	0.0217	0.022	0.0048	0.0024	0.0212	0.0177	0.1048	0.0371	0.1	0.0506	0.0037
9	rs1509200	1077020	0.92	0.422441555019286	1.07	0.184406357471863	0.199799108047861	0.849972148742708	0.0096	0.0098	0.0798	0.0187	0.0529	0.0231	0.0197	0.0287	0.0035	0.0444	0.0551	0.1211	0.004	0.0488	0.0868	0.0217	0.022	0.0048	0.0024	0.0212	0.0177	0.1048	0.0371	0.1	0.0506	0.0037
9	rs17641200	1077862	0.92	0.422441555019286	1.07	0.184406357471863	0.355856148760327	0.839297873641215	0.0096	0.0097	0.0796	0.0188	0.053	0.0231	0.0195	0.0289	0.0035	0.0443	0.0552	0.1208	0.004	0.0486	0.0872	0.0218	0.022	0.0047	0.0025	0.0212	0.0178	0.1048	0.0372	0.0996	0.0506	0.0038
9	rs73371909	1078053	0.92	0.422441555019286	1.07	0.184406357471863	0.370380551085438	0.810511850970117	0.0096	0.0096	0.0794	0.019	0.053	0.0231	0.0195	0.029	0.0035	0.0444	0.0552	0.1204	0.0042	0.0486	0.0875	0.0219	0.022	0.0046	0.0026	0.0212	0.0178	0.1046	0.0373	0.0993	0.0506	0.0039
9	rs7859614	1081038	0.91	0.473491286898298	1.09	0.136985182682918	0.369185951540177	1.10528730369399	0.0101	0.0094	0.0748	0.0183	0.0535	0.0234	0.0187	0.0312	0.0037	0.0456	0.0538	0.1154	0.0046	0.0492	0.0903	0.0221	0.0212	0.0041	0.0036	0.0223	0.0187	0.1063	0.0394	0.0959	0.0516	0.0045
9	rs117132114	1082349	0.91	0.473491286898298	1.08	0.159408631830651	0.386033701672009	1.15736354238452	0.0101	0.0093	0.0745	0.0183	0.0538	0.0234	0.0187	0.0312	0.0037	0.0455	0.0538	0.1152	0.0047	0.0493	0.0906	0.0221	0.0211	0.004	0.0036	0.0223	0.0188	0.1064	0.0395	0.0959	0.0516	0.0045
9	rs16928735	1082486	0.91	0.473491286898298	1.08	0.159408631830651	0.368589390806078	1.14504221522656	0.0101	0.0093	0.0744	0.0183	0.0538	0.0234	0.0187	0.0312	0.0037	0.0455	0.0538	0.1152	0.0047	0.0493	0.0906	0.0221	0.0211	0.004	0.0036	0.0223	0.0188	0.1064	0.0395	0.0959	0.0516	0.0045
9	rs10156621	1082727	0.91	0.473491286898298	1.08	0.159408631830651	0.338717464130603	1.12014483677375	0.0101	0.0093	0.0745	0.0183	0.0538	0.0234	0.0187	0.0312	0.0037	0.0455	0.0538	0.1152	0.0047	0.0493	0.0906	0.0221	0.0211	0.004	0.0036	0.0224	0.0189	0.1064	0.0395	0.0959	0.0516	0.0044
9	rs77521238	1088451	0.91	0.473491286898298	1.08	0.159408631830651	0.338925102807664	1.03607047194767	0.0101	0.0093	0.0746	0.0182	0.0537	0.0234	0.0187	0.0312	0.0037	0.0452	0.0534	0.1151	0.0046	0.0491	0.0908	0.0222	0.0209	0.0039	0.0035	0.0222	0.019	0.1067	0.0398	0.0968	0.0513	0.0042
9	rs7037127	1089866	0.91	0.473491286898298	1.08	0.159408631830651	0.314931233698329	0.957872758237826	0.0101	0.0094	0.0746	0.0182	0.0537	0.0234	0.0187	0.0312	0.0037	0.0451	0.0534	0.115	0.0046	0.0491	0.0909	0.0222	0.0209	0.0039	0.0035	0.0222	0.019	0.1068	0.0398	0.097	0.0513	0.0042
9	rs10738192	1090919	0.91	0.473491286898298	1.08	0.159408631830651	0.310848250972502	0.942662988840735	0.0101	0.0093	0.0744	0.0182	0.0536	0.0234	0.0187	0.0312	0.0037	0.045	0.0532	0.1149	0.0046	0.049	0.0911	0.0222	0.021	0.0039	0.0035	0.0222	0.019	0.1069	0.0399	0.0972	0.0512	0.0042
9	rs1396634	1094973	0.91	0.473491286898298	1.08	0.159408631830651	0.303109242784778	0.929709639510321	0.0101	0.0094	0.0742	0.0182	0.0538	0.0232	0.0186	0.0311	0.0037	0.045	0.0531	0.1145	0.0046	0.0491	0.0916	0.0218	0.0209	0.0039	0.0035	0.0222	0.0189	0.1071	0.0402	0.0978	0.0513	0.0042
9	rs117542507	1096385	0.91	0.473491286898298	1.08	0.159408631830651	0.312886234296139	0.907206363029585	0.0101	0.0093	0.0743	0.0183	0.0537	0.0231	0.0186	0.0312	0.0037	0.0448	0.053	0.1144	0.0046	0.049	0.0917	0.0218	0.0208	0.0039	0.0035	0.0222	0.0189	0.1074	0.0402	0.0978	0.0513	0.0042
9	rs1355141	1097089	0.91	0.473491286898298	1.08	0.159408631830651	0.313035630565883	0.909090489893105	0.0101	0.0092	0.0743	0.0183	0.0537	0.0231	0.0186	0.0312	0.0037	0.0447	0.0529	0.1144	0.0046	0.049	0.0918	0.0217	0.0208	0.0039	0.0035	0.0222	0.0189	0.1074	0.0403	0.0979	0.0514	0.0042
9	rs12341242	1097709	0.91	0.473491286898298	1.08	0.159408631830651	0.350922355806343	0.908305341418445	0.0101	0.0092	0.0744	0.0183	0.0537	0.023	0.0186	0.0312	0.0038	0.0447	0.0528	0.1144	0.0046	0.049	0.0919	0.0217	0.0208	0.0039	0.0035	0.0221	0.0189	0.1075	0.0403	0.0979	0.0514	0.0042
9	rs73639864	1100339	0.91	0.473491286898298	1.08	0.159408631830651	0.327705243956836	0.705023318079175	0.01	0.0086	0.0753	0.0182	0.0523	0.0222	0.0184	0.0311	0.0039	0.0432	0.0512	0.1144	0.0047	0.0478	0.0953	0.0209	0.0202	0.0035	0.0036	0.0217	0.0196	0.1099	0.0401	0.1005	0.0509	0.0042
9	rs1396635	1100680	0.91	0.473491286898298	1.08	0.159408631830651	0.399978310104196	0.745748517221413	0.0099	0.0083	0.0758	0.0182	0.0517	0.0216	0.0182	0.0309	0.0038	0.0426	0.0505	0.1144	0.0046	0.0472	0.097	0.0205	0.02	0.0034	0.0036	0.0216	0.0199	0.1111	0.0401	0.1021	0.0506	0.0042
9	rs1355142	1100738	0.91	0.473491286898298	1.07	0.184406357471863	0.37830327439552	0.788185934639549	0.0099	0.0082	0.076	0.0181	0.0516	0.0216	0.0182	0.0309	0.0038	0.0425	0.0504	0.1144	0.0045	0.0471	0.0975	0.0205	0.02	0.0033	0.0036	0.0216	0.0199	0.1113	0.04	0.1023	0.0507	0.0042
9	rs1355143	1100839	0.91	0.473491286898298	1.07	0.184406357471863	0.346024076593302	0.731917351072547	0.0099	0.0082	0.0762	0.018	0.0514	0.0214	0.0181	0.0307	0.0039	0.0423	0.0503	0.1144	0.0044	0.0469	0.098	0.0204	0.0199	0.0032	0.0037	0.0215	0.0198	0.1106	0.0408	0.103	0.051	0.0042
9	rs7042460	1101201	0.92	0.422441555019286	1.07	0.184406357471863	0.349813185752795	0.67673497278107	0.0096	0.0077	0.0769	0.018	0.0505	0.0205	0.0177	0.03	0.0037	0.0415	0.0494	0.1161	0.0042	0.0461	0.1002	0.0197	0.0194	0.0033	0.0036	0.0211	0.0194	0.1124	0.0405	0.1056	0.051	0.004
9	rs10809246	1102058	0.93	0.375229593708928	1.07	0.184406357471863	0.746989112443928	1.60353537652921	0.0089	0.0076	0.0792	0.0165	0.0489	0.0177	0.0156	0.028	0.0031	0.0394	0.048	0.1215	0.0039	0.0441	0.107	0.017	0.0169	0.0028	0.003	0.0199	0.0181	0.118	0.0407	0.1122	0.051	0.0033
9	rs10756149	1102943	0.93	0.375229593708928	1.08	0.159408631830651	0.507569346551518	1.94466316445843	0.0088	0.0075	0.0805	0.0158	0.0482	0.0167	0.0146	0.0274	0.0029	0.0386	0.0475	0.1233	0.0037	0.0434	0.1097	0.0162	0.0159	0.0027	0.0028	0.0195	0.0175	0.1198	0.0406	0.115	0.0511	0.0031
9	rs10809249	1103477	0.93	0.375229593708928	1.08	0.159408631830651	0.510176625253078	1.81828311385327	0.0088	0.0076	0.0805	0.0158	0.0481	0.0166	0.0146	0.0274	0.0029	0.0386	0.0475	0.1231	0.0036	0.0435	0.1097	0.0162	0.0159	0.0026	0.0028	0.0195	0.0175	0.1199	0.0406	0.1151	0.0512	0.0031
9	rs16929144	1113648	0.93	0.375229593708928	1.08	0.159408631830651	0.46161934429174	1.55607093096467	0.0089	0.0075	0.0805	0.0157	0.0477	0.0165	0.0144	0.0271	0.003	0.0384	0.0472	0.1235	0.0035	0.0432	0.11	0.0159	0.0156	0.0026	0.0028	0.0198	0.0174	0.121	0.0406	0.1156	0.0511	0.0033
9	rs73639870	1115145	0.93	0.375229593708928	1.08	0.159408631830651	0.43536474272476	1.60110487126759	0.0089	0.0075	0.0805	0.0156	0.0477	0.0165	0.0144	0.0271	0.003	0.0383	0.0472	0.1236	0.0036	0.0431	0.11	0.0159	0.0156	0.0026	0.0028	0.0199	0.0174	0.121	0.0407	0.1155	0.0511	0.0033
9	rs10809333	1117775	0.93	0.375229593708928	1.08	0.159408631830651	0.375506925234485	1.39822340438227	0.0089	0.0076	0.0806	0.0156	0.0476	0.0166	0.0143	0.0271	0.003	0.0383	0.0471	0.1237	0.0036	0.043	0.1101	0.0159	0.0156	0.0027	0.0028	0.0198	0.0174	0.1211	0.0406	0.1156	0.0512	0.0033
9	rs17641360	1118422	0.93	0.375229593708928	1.08	0.159408631830651	0.378577994203699	1.41573987923781	0.0089	0.0076	0.0806	0.0156	0.0476	0.0166	0.0143	0.0271	0.003	0.0382	0.0471	0.1238	0.0036	0.043	0.1101	0.0159	0.0156	0.0027	0.0028	0.0199	0.0174	0.1212	0.0406	0.1155	0.0512	0.0033
9	rs117927406	1118984	0.93	0.375229593708928	1.08	0.159408631830651	0.368643603235474	1.3719317126745	0.0089	0.0075	0.0806	0.0156	0.0476	0.0166	0.0144	0.027	0.003	0.0382	0.0471	0.1238	0.0036	0.043	0.1101	0.0158	0.0156	0.0027	0.0028	0.0199	0.0174	0.1212	0.0406	0.1155	0.0512	0.0034
9	rs117758726	1119109	0.93	0.375229593708928	1.08	0.159408631830651	0.367343629374175	1.36973036782446	0.0089	0.0075	0.0806	0.0156	0.0476	0.0166	0.0144	0.027	0.003	0.0382	0.0471	0.1238	0.0036	0.043	0.1101	0.0158	0.0156	0.0027	0.0028	0.0199	0.0174	0.1212	0.0406	0.1155	0.0512	0.0034
9	rs10756193	1121579	0.93	0.375229593708928	1.08	0.159408631830651	0.277888766415094	1.15950165649177	0.0089	0.0075	0.0806	0.0156	0.0475	0.0166	0.0144	0.027	0.0031	0.0382	0.047	0.1242	0.0036	0.043	0.1101	0.0158	0.0157	0.0027	0.0028	0.0199	0.0174	0.1216	0.0406	0.1149	0.0512	0.0034
9	rs118016408	1121891	0.93	0.375229593708928	1.08	0.159408631830651	0.281030200722289	1.13962841069452	0.0089	0.0075	0.0806	0.0156	0.0476	0.0166	0.0144	0.027	0.0031	0.0382	0.047	0.1242	0.0036	0.043	0.1101	0.0158	0.0157	0.0027	0.0028	0.0199	0.0173	0.1216	0.0406	0.1149	0.0512	0.0034
9	rs34717766	1123304	0.93	0.375229593708928	1.08	0.159408631830651	0.250782157905221	1.03268823796268	0.0088	0.0075	0.0806	0.0156	0.0475	0.0165	0.0144	0.0269	0.0031	0.0382	0.047	0.1242	0.0037	0.043	0.1101	0.0158	0.0157	0.0027	0.0028	0.02	0.0173	0.1215	0.0405	0.1149	0.0512	0.0034
9	rs4740470	1124076	0.93	0.375229593708928	1.09	0.136985182682918	0.218457688114288	0.870158455049025	0.0088	0.0075	0.0806	0.0156	0.0474	0.0165	0.0145	0.0269	0.0031	0.0382	0.047	0.1243	0.0037	0.0431	0.1101	0.0158	0.0157	0.0028	0.0028	0.0199	0.0173	0.1216	0.0405	0.115	0.0512	0.0034
9	rs78847475	1132359	0.93	0.375229593708928	1.09	0.136985182682918	0.152446601654971	0.763116602461433	0.0088	0.0075	0.0805	0.0155	0.0472	0.0165	0.0145	0.0268	0.0033	0.0381	0.0469	0.1245	0.0039	0.0431	0.1102	0.0156	0.0156	0.0032	0.0029	0.0199	0.0173	0.1217	0.0405	0.1148	0.0511	0.0035
9	rs72703299	1139290	0.93	0.375229593708928	1.08	0.159408631830651	0.12913431991616	0.683819416931836	0.0088	0.0075	0.0805	0.0155	0.047	0.0164	0.0145	0.0267	0.0034	0.038	0.0468	0.1246	0.004	0.0431	0.1102	0.0156	0.0156	0.0034	0.0029	0.0199	0.0174	0.1218	0.0404	0.1147	0.0511	0.0035
9	rs953168	1142407	0.93	0.375229593708928	1.08	0.159408631830651	0.107231504474097	0.606700891195859	0.0088	0.0075	0.0805	0.0155	0.047	0.0164	0.0145	0.0266	0.0034	0.038	0.0468	0.1247	0.0041	0.0431	0.1103	0.0155	0.0155	0.0036	0.003	0.0199	0.0174	0.1219	0.0404	0.1147	0.0511	0.0035
9	rs75295397	1142464	0.93	0.375229593708928	1.08	0.159408631830651	0.107392991221869	0.610008631946609	0.0088	0.0075	0.0805	0.0155	0.047	0.0164	0.0145	0.0266	0.0034	0.038	0.0468	0.1247	0.0041	0.0431	0.1103	0.0155	0.0155	0.0036	0.003	0.0199	0.0174	0.1219	0.0404	0.1147	0.0511	0.0035
9	rs62530389	1143504	0.93	0.375229593708928	1.09	0.136985182682918	0.105918331826977	0.592083588769564	0.0088	0.0075	0.0805	0.0155	0.0469	0.0164	0.0145	0.0266	0.0034	0.038	0.0468	0.1247	0.0041	0.0431	0.1103	0.0155	0.0155	0.0036	0.003	0.0198	0.0174	0.1219	0.0403	0.1147	0.0511	0.0035
9	rs4741138	1144787	0.93	0.375229593708928	1.09	0.136985182682918	0.103190678481506	0.599095015823208	0.0088	0.0075	0.0806	0.0154	0.0469	0.0164	0.0145	0.0266	0.0034	0.038	0.0469	0.1248	0.0041	0.043	0.1103	0.0155	0.0155	0.0036	0.003	0.0198	0.0174	0.1219	0.0403	0.1147	0.051	0.0035
9	rs1337621	1151090	0.93	0.375229593708928	1.09	0.136985182682918	0.1069089828395	0.643170888784072	0.0088	0.0075	0.0805	0.0154	0.0469	0.0164	0.0145	0.0266	0.0034	0.038	0.0468	0.125	0.0041	0.043	0.1103	0.0155	0.0156	0.0036	0.003	0.0197	0.0174	0.1219	0.0403	0.1147	0.051	0.0035
9	rs10809473	1152214	0.93	0.375229593708928	1.09	0.136985182682918	0.106399555304488	0.616348318623098	0.0088	0.0074	0.0806	0.0154	0.0469	0.0164	0.0145	0.0266	0.0034	0.038	0.0468	0.125	0.0041	0.0429	0.1104	0.0155	0.0156	0.0036	0.003	0.0197	0.0174	0.1218	0.0404	0.1147	0.0509	0.0038
9	rs117888501	1156737	0.93	0.375229593708928	1.09	0.136985182682918	0.138873556697708	0.605551373618179	0.0088	0.0074	0.0805	0.0154	0.0468	0.0163	0.0145	0.0265	0.0034	0.038	0.0468	0.1251	0.0041	0.0428	0.1104	0.0154	0.0157	0.0036	0.003	0.0196	0.0173	0.1218	0.0405	0.1145	0.0508	0.0043
9	rs1337627	1157148	0.93	0.375229593708928	1.09	0.136985182682918	0.146816236965251	0.594084838975179	0.0087	0.0074	0.0805	0.0154	0.0468	0.0162	0.0145	0.0265	0.0034	0.038	0.0468	0.1252	0.0041	0.0427	0.1104	0.0154	0.0158	0.0036	0.003	0.0196	0.0173	0.1218	0.0406	0.1145	0.0508	0.0045
9	rs1337630	1159236	0.93	0.375229593708928	1.09	0.136985182682918	0.148449545051866	0.586089572346961	0.0087	0.0074	0.0803	0.0155	0.0468	0.0163	0.0144	0.0264	0.0034	0.038	0.0468	0.1253	0.0041	0.0428	0.1105	0.0154	0.0158	0.0036	0.0029	0.0195	0.0172	0.1219	0.0406	0.1145	0.0507	0.0045
9	rs17708745	1159331	0.93	0.375229593708928	1.09	0.136985182682918	0.148777495186731	0.592941069461139	0.0087	0.0074	0.0804	0.0155	0.0468	0.0163	0.0144	0.0264	0.0034	0.038	0.0468	0.1253	0.0041	0.0428	0.1105	0.0154	0.0158	0.0036	0.0029	0.0195	0.0172	0.1219	0.0406	0.1145	0.0507	0.0045
9	rs10511429	1162143	0.93	0.375229593708928	1.09	0.136985182682918	0.160492364838542	0.643025187885566	0.0087	0.0073	0.0804	0.0155	0.0468	0.0163	0.0144	0.0264	0.0034	0.038	0.0467	0.1254	0.0041	0.0428	0.1105	0.0154	0.0159	0.0036	0.0029	0.0195	0.0172	0.122	0.0406	0.1145	0.0507	0.0045
9	rs7864742	1164570	0.93	0.375229593708928	1.09	0.136985182682918	0.208511863265612	0.624728717983503	0.0087	0.0073	0.0804	0.0155	0.0468	0.0163	0.0144	0.0264	0.0034	0.0381	0.0467	0.1255	0.0039	0.0423	0.1106	0.0155	0.016	0.0034	0.0029	0.0195	0.017	0.122	0.0406	0.1147	0.0508	0.0045
9	rs2375256	1169485	0.93	0.375229593708928	1.09	0.136985182682918	0.211154679362152	0.631103936124809	0.0086	0.0072	0.0803	0.0155	0.0468	0.0163	0.0144	0.0264	0.0034	0.0382	0.0465	0.1257	0.0039	0.0425	0.1106	0.0155	0.0161	0.0034	0.0029	0.0195	0.0169	0.122	0.0406	0.1145	0.0507	0.0045
9	rs79881474	1170166	0.93	0.375229593708928	1.09	0.136985182682918	0.214991666976955	0.629653692671929	0.0086	0.0072	0.0804	0.0155	0.0469	0.0163	0.0143	0.0263	0.0034	0.0381	0.0464	0.1258	0.0039	0.0426	0.1107	0.0155	0.0162	0.0034	0.0029	0.0195	0.0169	0.1219	0.0405	0.1147	0.0507	0.0046
9	rs7848270	1170227	0.93	0.375229593708928	1.09	0.136985182682918	0.21171768878105	0.625886719695506	0.0086	0.0072	0.0804	0.0156	0.0469	0.0163	0.0143	0.0263	0.0034	0.0381	0.0464	0.1258	0.0039	0.0426	0.1107	0.0155	0.0162	0.0034	0.0029	0.0195	0.0169	0.1219	0.0405	0.1147	0.0507	0.0046
9	rs117958590	1171860	0.93	0.375229593708928	1.09	0.136985182682918	0.246951816650084	0.742285402820429	0.0086	0.0072	0.0804	0.0155	0.0469	0.0163	0.0142	0.0263	0.0034	0.0381	0.0464	0.1258	0.0039	0.0427	0.1108	0.0155	0.0162	0.0034	0.0029	0.0195	0.0168	0.122	0.0405	0.1147	0.0507	0.0046
9	rs1415622	1174129	0.93	0.375229593708928	1.09	0.136985182682918	0.278262865144063	0.760241103812099	0.0087	0.0072	0.0804	0.0155	0.0468	0.0163	0.0142	0.0261	0.0034	0.0381	0.0461	0.1259	0.0039	0.0428	0.1111	0.0156	0.0163	0.0034	0.0029	0.0195	0.0163	0.122	0.0403	0.115	0.0507	0.0046
9	rs10960072	1174357	0.93	0.375229593708928	1.09	0.136985182682918	0.25335366653211	0.584094828097733	0.0087	0.0072	0.0804	0.0155	0.0468	0.0163	0.0142	0.0261	0.0033	0.038	0.046	0.1259	0.0039	0.0429	0.1113	0.0157	0.0163	0.0034	0.0029	0.0195	0.0161	0.1221	0.0403	0.1151	0.0508	0.0046
9	rs12379384	1179606	0.96	0.255413023536062	1.09	0.136985182682918	0.187519156057907	0.520879712721564	0.0078	0.0067	0.082	0.015	0.0446	0.0155	0.0143	0.0247	0.003	0.0353	0.0439	0.1303	0.0032	0.0419	0.1141	0.0163	0.0167	0.0032	0.0027	0.0194	0.0185	0.1244	0.0382	0.1177	0.0493	0.0044
9	rs77476369	1182923	0.96	0.255413023536062	1.09	0.136985182682918	0.179250023013538	0.556483560037023	0.0077	0.0067	0.0821	0.0151	0.0446	0.0155	0.0143	0.0245	0.0029	0.0352	0.0438	0.1303	0.0032	0.0418	0.1145	0.0163	0.0168	0.0032	0.0026	0.0193	0.0187	0.1245	0.0381	0.1178	0.0493	0.0044
9	rs72705248	1183749	0.96	0.255413023536062	1.08	0.159408631830651	0.16377203416196	0.578404606687392	0.0077	0.0067	0.0822	0.0151	0.0446	0.0155	0.0143	0.0245	0.0029	0.0352	0.0438	0.1303	0.0032	0.0418	0.1146	0.0163	0.0168	0.0032	0.0026	0.0193	0.0187	0.1245	0.0382	0.1178	0.0493	0.0044
9	rs12003662	1183974	0.96	0.255413023536062	1.07	0.184406357471863	0.157590883655576	0.547212681962653	0.0077	0.0067	0.0822	0.0151	0.0446	0.0155	0.0143	0.0245	0.0029	0.0352	0.0438	0.1303	0.0032	0.0417	0.1147	0.0163	0.0168	0.0032	0.0026	0.0193	0.0187	0.1246	0.0381	0.1178	0.0493	0.0044
9	rs10123123	1184757	0.96	0.255413023536062	1.07	0.184406357471863	0.149566328398968	0.491872410212389	0.0077	0.0067	0.0822	0.0151	0.0446	0.0154	0.0143	0.0244	0.0029	0.0352	0.0439	0.1303	0.0032	0.0417	0.1147	0.0163	0.0168	0.0032	0.0026	0.0193	0.0187	0.1246	0.0381	0.1179	0.0493	0.0044
9	rs73640297	1196285	0.96	0.255413023536062	1.08	0.159408631830651	0.160492364838542	0.501860282343496	0.0076	0.0067	0.0827	0.0151	0.0447	0.0155	0.0143	0.0245	0.0029	0.0351	0.0437	0.1302	0.0032	0.0417	0.1148	0.0164	0.0168	0.0032	0.0025	0.0194	0.0188	0.1248	0.0381	0.1172	0.0493	0.0044
9	rs16931163	1196434	0.96	0.255413023536062	1.08	0.159408631830651	0.159875336140886	0.500077873694875	0.0076	0.0067	0.0827	0.0151	0.0447	0.0155	0.0143	0.0245	0.0029	0.0351	0.0437	0.1302	0.0032	0.0417	0.1148	0.0164	0.0168	0.0032	0.0025	0.0194	0.0188	0.1248	0.0381	0.1172	0.0493	0.0044
9	rs1933042	1196693	0.96	0.255413023536062	1.07	0.184406357471863	0.15857730341902	0.417825945837008	0.0076	0.0067	0.083	0.0151	0.0447	0.0155	0.0143	0.0245	0.003	0.035	0.0436	0.13	0.0032	0.0417	0.115	0.0164	0.0169	0.0032	0.0026	0.0194	0.0188	0.125	0.0381	0.1166	0.0492	0.0045
9	rs7029687	1197071	0.97	0.222305343836028	1.08	0.159408631830651	0.114171911357444	0.357285961179865	0.0073	0.0067	0.0835	0.0151	0.0445	0.0154	0.0144	0.0239	0.0029	0.0345	0.043	0.1308	0.0033	0.0426	0.1161	0.0162	0.017	0.0032	0.0027	0.019	0.0187	0.1245	0.0383	0.1165	0.0491	0.0045
9	rs7020628	1198563	0.97	0.222305343836028	1.07	0.184406357471863	0.0496528148931608	0.468949788004581	0.0068	0.0063	0.0857	0.0155	0.0431	0.015	0.0154	0.0229	0.0026	0.0319	0.0407	0.1333	0.0037	0.0442	0.1198	0.0155	0.0181	0.0032	0.0028	0.0171	0.0193	0.1255	0.0383	0.1174	0.0464	0.0031
9	rs116886719	1198772	0.97	0.222305343836028	1.07	0.184406357471863	0.0529240417777565	0.47137772545368	0.0068	0.0063	0.0857	0.0155	0.0431	0.015	0.0154	0.0229	0.0026	0.0319	0.0407	0.1333	0.0037	0.0442	0.1198	0.0155	0.0181	0.0032	0.0028	0.0171	0.0193	0.1255	0.0383	0.1174	0.0464	0.0031
9	rs10809650	1202371	0.97	0.222305343836028	1.08	0.159408631830651	0.031362958328456	0.336685631407087	0.0067	0.0062	0.086	0.0155	0.0427	0.015	0.0155	0.0228	0.0026	0.0315	0.0404	0.1335	0.0038	0.0444	0.1205	0.0153	0.0184	0.0032	0.0028	0.0168	0.0196	0.1258	0.0385	0.1176	0.0459	0.0031
9	rs62530430	1202523	0.97	0.222305343836028	1.08	0.159408631830651	0.0343373643858685	0.349550745462972	0.0067	0.0062	0.0861	0.0155	0.0427	0.0149	0.0155	0.0228	0.0026	0.0316	0.0404	0.1335	0.0038	0.0446	0.1205	0.0153	0.0184	0.0032	0.0028	0.0168	0.0196	0.1258	0.0386	0.1172	0.0459	0.0031
9	rs2184943	1205747	0.97	0.222305343836028	1.08	0.159408631830651	0.0333580510438033	0.322624407591086	0.0067	0.0062	0.0863	0.0154	0.0427	0.0148	0.0155	0.0229	0.0027	0.0315	0.0404	0.1335	0.0038	0.0447	0.1204	0.0151	0.0184	0.0032	0.0026	0.0168	0.0196	0.1257	0.0388	0.1172	0.046	0.0031
9	rs35902149	1206037	0.97	0.222305343836028	1.08	0.159408631830651	0.0337198466795985	0.322138494996143	0.0068	0.0062	0.0863	0.0154	0.0428	0.0148	0.0155	0.0228	0.0027	0.0315	0.0404	0.1335	0.0038	0.0447	0.1204	0.0151	0.0184	0.0032	0.0026	0.0168	0.0196	0.1257	0.0388	0.1172	0.046	0.0031
9	rs10809657	1207261	0.97	0.222305343836028	1.08	0.159408631830651	0.0313034810950034	0.287734452506649	0.0068	0.0062	0.0863	0.0154	0.0428	0.0149	0.0155	0.0228	0.0027	0.0314	0.0404	0.1335	0.0038	0.0447	0.1204	0.0151	0.0184	0.0032	0.0025	0.0168	0.0196	0.1257	0.0388	0.1172	0.046	0.0031
9	rs10960413	1207641	0.97	0.222305343836028	1.07	0.184406357471863	0.0305257898840964	0.282232227848496	0.0069	0.0062	0.0864	0.0155	0.0428	0.0149	0.0155	0.0228	0.0027	0.0314	0.0404	0.1334	0.0037	0.0447	0.1204	0.0151	0.0186	0.0032	0.0025	0.0169	0.0196	0.1258	0.0388	0.1171	0.046	0.003
9	rs75147001	1209151	0.97	0.222305343836028	1.07	0.184406357471863	0.0379632943451165	0.280133613546453	0.0069	0.0062	0.0864	0.0154	0.0427	0.0149	0.0155	0.0228	0.0027	0.0314	0.0402	0.1332	0.0037	0.0447	0.1205	0.0151	0.0186	0.0032	0.0025	0.0169	0.0194	0.1259	0.0391	0.1172	0.046	0.003
9	rs62533474	1211931	0.97	0.222305343836028	1.07	0.184406357471863	0.0402387671656897	0.267758661016164	0.0069	0.0062	0.0864	0.0154	0.0427	0.015	0.0155	0.0227	0.0027	0.0314	0.0402	0.1332	0.0036	0.0447	0.1206	0.0151	0.0187	0.0032	0.0025	0.0169	0.0193	0.1259	0.0392	0.1173	0.046	0.003
9	rs11789531	1212353	0.97	0.222305343836028	1.07	0.184406357471863	0.0415554640370126	0.269022860928365	0.0069	0.0062	0.0864	0.0154	0.0427	0.015	0.0155	0.0227	0.0027	0.0314	0.0402	0.1331	0.0036	0.0447	0.1206	0.0151	0.0187	0.0032	0.0025	0.0169	0.0193	0.1259	0.0393	0.1173	0.046	0.003
9	rs10960472	1218605	0.97	0.222305343836028	1.07	0.184406357471863	0.0745832748761003	0.26535033540418	0.0069	0.0061	0.0864	0.0154	0.0427	0.015	0.0156	0.0226	0.0027	0.0314	0.0399	0.1329	0.0036	0.0444	0.1206	0.0151	0.0187	0.0032	0.0024	0.0167	0.0192	0.1259	0.0405	0.1175	0.0459	0.0029
9	rs10960475	1218816	0.97	0.222305343836028	1.07	0.184406357471863	0.0751403088420752	0.257825700739154	0.0069	0.0061	0.0864	0.0154	0.0427	0.015	0.0156	0.0226	0.0027	0.0314	0.0398	0.1329	0.0036	0.0445	0.1205	0.0152	0.0187	0.0032	0.0024	0.0167	0.0192	0.1259	0.0406	0.1175	0.0459	0.0028
9	rs10960480	1219329	0.97	0.222305343836028	1.07	0.184406357471863	0.0896340217665912	0.280716080362443	0.0069	0.0061	0.0863	0.0154	0.0427	0.0151	0.0156	0.0225	0.0027	0.0314	0.0397	0.1328	0.0036	0.0445	0.1205	0.0152	0.0188	0.0031	0.0024	0.0166	0.0193	0.1261	0.0407	0.1176	0.0457	0.0028
9	rs4740516	1221290	0.98	0.192372589028169	1.07	0.184406357471863	0.102456825282567	0.227114652465071	0.007	0.0063	0.0859	0.0159	0.0426	0.0155	0.0165	0.0228	0.0028	0.0307	0.0391	0.1321	0.0039	0.0444	0.1202	0.0156	0.0195	0.0032	0.0024	0.016	0.0194	0.1262	0.0408	0.1174	0.0451	0.0029
9	rs4740517	1223881	0.98	0.192372589028169	1.07	0.184406357471863	0.0927204591176123	0.220822063965596	0.007	0.0065	0.0861	0.0158	0.043	0.0156	0.0171	0.0234	0.0028	0.0306	0.0389	0.1316	0.0041	0.0447	0.1194	0.0155	0.0198	0.0033	0.0025	0.0158	0.0194	0.1258	0.0408	0.1171	0.0448	0.0028
9	rs10511426	1231372	0.98	0.192372589028169	1.07	0.184406357471863	0.0927450241675538	0.219419599078099	0.0069	0.0065	0.0861	0.0159	0.043	0.0156	0.0172	0.0234	0.0028	0.0306	0.0389	0.1317	0.004	0.0446	0.1194	0.0155	0.0198	0.0033	0.0025	0.0157	0.0194	0.1258	0.0409	0.1171	0.0448	0.0028
9	rs17642118	1238306	0.98	0.192372589028169	1.07	0.184406357471863	0.101128545467108	0.24532540769413	0.007	0.0066	0.0862	0.016	0.0431	0.0156	0.0174	0.0235	0.0028	0.0305	0.0387	0.1316	0.0038	0.0445	0.1193	0.0154	0.02	0.0033	0.0025	0.0156	0.0195	0.1259	0.0409	0.1169	0.0447	0.0028
9	rs72689507	1238454	0.98	0.192372589028169	1.07	0.184406357471863	0.101388140206047	0.251044388737988	0.007	0.0066	0.0862	0.016	0.0431	0.0155	0.0174	0.0235	0.0028	0.0305	0.0387	0.1316	0.0038	0.0445	0.1193	0.0154	0.02	0.0033	0.0025	0.0156	0.0195	0.1259	0.0409	0.1169	0.0447	0.0028
9	rs12346252	1239644	0.98	0.192372589028169	1.07	0.184406357471863	0.114395759538553	0.295041918170026	0.007	0.0066	0.0862	0.016	0.0431	0.0155	0.0174	0.0235	0.0028	0.0304	0.0386	0.1316	0.0038	0.0446	0.1194	0.0154	0.02	0.0033	0.0024	0.0156	0.0195	0.1259	0.0409	0.1169	0.0447	0.0028
9	rs74473803	1248019	0.98	0.192372589028169	1.07	0.184406357471863	0.12721367880066	0.194377363497736	0.0072	0.0068	0.0857	0.016	0.043	0.0155	0.0175	0.0235	0.0028	0.0308	0.0386	0.1311	0.0041	0.0446	0.1196	0.0149	0.0201	0.0034	0.0026	0.0153	0.0197	0.1271	0.0405	0.116	0.0447	0.0028
9	rs17726364	1255877	0.98	0.192372589028169	1.07	0.184406357471863	0.117557972229437	0.205874635080142	0.0074	0.007	0.0854	0.0161	0.043	0.0155	0.0176	0.0236	0.0028	0.031	0.0385	0.1308	0.0041	0.0446	0.1198	0.0146	0.0202	0.0034	0.0026	0.0151	0.0198	0.1276	0.0404	0.1155	0.0448	0.0028
9	rs117372494	1258565	0.98	0.192372589028169	1.08	0.159408631830651	0.10607858920289	0.178159147164241	0.0074	0.007	0.0854	0.0161	0.0429	0.0155	0.0176	0.0236	0.0028	0.031	0.0384	0.1308	0.0041	0.0446	0.1197	0.0146	0.0202	0.0034	0.0027	0.0153	0.0197	0.1276	0.0404	0.1156	0.0447	0.0028
9	rs945864	1258905	0.98	0.192372589028169	1.08	0.159408631830651	0.108473420850691	0.171075384045467	0.0074	0.007	0.0854	0.0161	0.0428	0.0155	0.0176	0.0236	0.0028	0.031	0.0384	0.1307	0.0041	0.0446	0.1198	0.0146	0.0202	0.0034	0.0027	0.0153	0.0197	0.1276	0.0405	0.1156	0.0447	0.0028
9	rs882092	1270676	0.99	0.165458971998582	1.08	0.159408631830651	0.17691646343472	0.196139671571806	0.0076	0.007	0.0863	0.0162	0.0429	0.0154	0.0179	0.0227	0.003	0.031	0.0381	0.1301	0.0044	0.0453	0.1196	0.0143	0.0202	0.0036	0.0028	0.0152	0.0196	0.1278	0.0407	0.1145	0.0448	0.0029
9	rs13291750	1278834	0.99	0.165458971998582	1.09	0.136985182682918	0.358683736683743	0.165069777592958	0.0076	0.0069	0.0847	0.0167	0.0438	0.0155	0.0183	0.0229	0.0028	0.0312	0.0378	0.1288	0.0047	0.0464	0.1186	0.0143	0.0204	0.0038	0.0029	0.0144	0.0199	0.1294	0.0419	0.1123	0.0449	0.0029
9	rs117457639	1279013	0.99	0.165458971998582	1.09	0.136985182682918	0.389817072188066	0.138774884672921	0.0076	0.0069	0.0845	0.0167	0.0438	0.0155	0.0184	0.0228	0.0028	0.0312	0.0378	0.1286	0.0047	0.0475	0.1183	0.0143	0.0204	0.0038	0.003	0.0144	0.02	0.1295	0.0417	0.1118	0.0449	0.003
9	rs17727197	1279291	0.99	0.165458971998582	1.09	0.136985182682918	0.439855802110771	0.116075670936253	0.0075	0.0069	0.0836	0.0169	0.0442	0.0155	0.0185	0.0226	0.0028	0.0314	0.0378	0.1282	0.0047	0.0482	0.118	0.0144	0.0202	0.0038	0.003	0.0144	0.0203	0.13	0.0415	0.1113	0.0452	0.0029
9	rs10809833	1283014	0.98	0.192372589028169	1.09	0.136985182682918	0.579170225440534	0.0450967811091947	0.0075	0.007	0.0818	0.0172	0.0446	0.0156	0.0188	0.0225	0.0027	0.0318	0.0376	0.1275	0.0049	0.049	0.1186	0.0144	0.0204	0.0039	0.0032	0.0142	0.0204	0.1311	0.0417	0.11	0.045	0.003
9	rs117356081	1285095	0.98	0.192372589028169	1.09	0.136985182682918	0.57734640277826	0.0397708889073667	0.0074	0.007	0.0818	0.0172	0.0446	0.0156	0.0188	0.0225	0.0027	0.0318	0.0376	0.1273	0.0049	0.0491	0.1185	0.0145	0.0204	0.0039	0.0032	0.0141	0.0204	0.1311	0.0417	0.1102	0.045	0.003
9	rs79557006	1285465	0.98	0.192372589028169	1.09	0.136985182682918	0.571823825691537	0.0345931221457709	0.0074	0.007	0.0818	0.0172	0.0446	0.0156	0.0188	0.0225	0.0027	0.0318	0.0375	0.1273	0.0049	0.0491	0.1185	0.0145	0.0204	0.004	0.0032	0.0141	0.0204	0.1311	0.0417	0.1102	0.045	0.003
9	rs1890810	1285567	0.98	0.192372589028169	1.09	0.136985182682918	0.572630460987226	0.0353723027871356	0.0074	0.007	0.0818	0.0172	0.0445	0.0156	0.0188	0.0225	0.0027	0.0318	0.0375	0.1273	0.0049	0.0491	0.1185	0.0145	0.0204	0.004	0.0032	0.0141	0.0204	0.1311	0.0417	0.1103	0.045	0.003
9	rs16926879	1288093	0.98	0.192372589028169	1.1	0.116987187387052	0.585133109079797	0.0294595745279191	0.0075	0.007	0.0817	0.0173	0.0446	0.0156	0.0188	0.0225	0.0027	0.0318	0.0375	0.127	0.0049	0.0491	0.1184	0.0145	0.0204	0.004	0.0032	0.0141	0.0204	0.1312	0.0417	0.1104	0.0449	0.003
9	rs78960426	1298143	0.98	0.192372589028169	1.1	0.116987187387052	0.593788609057006	0.027106308487739	0.0075	0.0071	0.0817	0.0174	0.0447	0.0158	0.0187	0.0224	0.0027	0.0318	0.0375	0.1272	0.0051	0.049	0.1182	0.0147	0.0206	0.004	0.0032	0.0141	0.0205	0.1311	0.0416	0.1104	0.0446	0.003
9	rs1934559	1304665	0.98	0.192372589028169	1.1	0.116987187387052	0.60788405900215	0.0237935319566994	0.0075	0.0072	0.0816	0.0174	0.0447	0.0159	0.0187	0.0223	0.0026	0.0318	0.0375	0.1272	0.0052	0.049	0.118	0.0148	0.0208	0.004	0.0033	0.014	0.0205	0.131	0.0415	0.1103	0.0444	0.0029
9	rs4741252	1310080	0.98	0.192372589028169	1.09	0.136985182682918	0.697379287057755	0.00768022255884735	0.0072	0.0071	0.0817	0.0173	0.0455	0.0161	0.0184	0.022	0.0024	0.032	0.0373	0.1278	0.0052	0.0491	0.1181	0.0152	0.0213	0.0041	0.0033	0.0139	0.0207	0.1309	0.0413	0.1097	0.0441	0.0027
9	rs16927344	1311310	0.98	0.192372589028169	1.1	0.116987187387052	0.635189535051619	0.00488603483564525	0.0073	0.0071	0.0818	0.0172	0.0457	0.0161	0.0181	0.0219	0.0026	0.0321	0.0375	0.1279	0.0053	0.0488	0.1183	0.0152	0.0216	0.0044	0.0032	0.0139	0.0207	0.131	0.0408	0.1091	0.0442	0.0027
9	rs4440679	1312312	0.98	0.192372589028169	1.1	0.116987187387052	0.63026073995017	0.0045065585482473	0.0072	0.007	0.082	0.017	0.0458	0.0161	0.018	0.0218	0.0026	0.0322	0.0376	0.1283	0.0053	0.0485	0.1185	0.0152	0.0217	0.0045	0.0032	0.0139	0.0207	0.1309	0.0407	0.1088	0.0442	0.0027
9	rs10809892	1315843	0.98	0.192372589028169	1.1	0.116987187387052	0.621922078171111	0.00245123031379081	0.0071	0.0068	0.0824	0.0169	0.046	0.0158	0.0179	0.0219	0.0023	0.0327	0.0382	0.129	0.0051	0.0485	0.1182	0.0152	0.0219	0.0048	0.003	0.0139	0.0206	0.1315	0.0401	0.1076	0.0446	0.0025
9	rs10809903	1319470	0.98	0.192372589028169	1.09	0.136985182682918	0.624999359339327	0.00260024479403566	0.0072	0.0068	0.0822	0.0169	0.0461	0.0156	0.0178	0.0219	0.0023	0.0328	0.0386	0.1293	0.005	0.0485	0.118	0.0152	0.0219	0.0049	0.003	0.0139	0.0207	0.1315	0.04	0.1073	0.0447	0.0024
9	rs112556192	1320713	0.98	0.192372589028169	1.09	0.136985182682918	0.65536546909569	0.00301638026007775	0.0073	0.0067	0.082	0.0168	0.046	0.0156	0.0177	0.0219	0.0023	0.0329	0.0388	0.1296	0.0049	0.0486	0.1178	0.0151	0.0219	0.005	0.003	0.0138	0.0207	0.1315	0.0401	0.107	0.0448	0.0024
9	rs117505458	1323592	0.98	0.192372589028169	1.09	0.136985182682918	0.769433313068919	0.00571542089680884	0.0075	0.0067	0.0814	0.0166	0.0461	0.0154	0.0176	0.0221	0.0023	0.0333	0.0398	0.1303	0.0049	0.0487	0.117	0.0148	0.0217	0.0052	0.0028	0.0136	0.0208	0.1317	0.0405	0.1061	0.045	0.0024
9	rs1556970	1324313	0.98	0.192372589028169	1.09	0.136985182682918	0.805912870852432	0.00588532865155103	0.0076	0.0067	0.0814	0.0166	0.0461	0.0154	0.0175	0.0222	0.0023	0.0334	0.04	0.1305	0.0049	0.0487	0.1168	0.0148	0.0217	0.0052	0.0028	0.0136	0.0208	0.1317	0.0406	0.1059	0.0451	0.0024
9	rs75039017	1324750	0.98	0.192372589028169	1.09	0.136985182682918	0.840642624612799	0.00741190806594664	0.0076	0.0068	0.0813	0.0166	0.0463	0.0154	0.0175	0.0222	0.0023	0.0332	0.04	0.1306	0.0049	0.0488	0.1168	0.0148	0.0217	0.0052	0.0028	0.0136	0.0209	0.1318	0.0407	0.1058	0.045	0.0024
9	rs1538715	1324933	0.98	0.192372589028169	1.09	0.136985182682918	0.844238020896065	0.00805413359388956	0.0076	0.0068	0.0812	0.0166	0.0464	0.0154	0.0174	0.0223	0.0023	0.0332	0.04	0.1306	0.0049	0.0488	0.1167	0.0147	0.0217	0.0053	0.0028	0.0136	0.0209	0.1318	0.0407	0.1058	0.0449	0.0024
9	rs7875774	1325139	0.98	0.192372589028169	1.1	0.116987187387052	0.852411778141187	0.00848908689746889	0.0076	0.0068	0.0813	0.0166	0.0464	0.0153	0.0174	0.0223	0.0023	0.0331	0.04	0.1306	0.0049	0.0488	0.1167	0.0147	0.0217	0.0053	0.0028	0.0136	0.0209	0.1319	0.0407	0.1058	0.0449	0.0024
9	rs74867206	1335509	0.99	0.165458971998582	1.1	0.116987187387052	1.00918581968166	0.0118342623098004	0.0076	0.0064	0.0799	0.0162	0.0464	0.0154	0.0177	0.0225	0.0021	0.0328	0.0403	0.1327	0.0045	0.048	0.1156	0.0149	0.0222	0.0056	0.0025	0.0141	0.0214	0.132	0.0405	0.1056	0.0456	0.0021
9	rs80144555	1339866	0.99	0.165458971998582	1.13	0.0699995683306186	1.11486571266255	0.0161357336318064	0.0077	0.0063	0.0794	0.016	0.0464	0.0154	0.0178	0.0227	0.002	0.0327	0.0404	0.1334	0.0044	0.0478	0.1153	0.015	0.0223	0.0056	0.0024	0.0143	0.0216	0.1321	0.0405	0.1055	0.0458	0.002
9	rs2153394	1341399	0.99	0.165458971998582	1.13	0.0699995683306186	1.14660483015138	0.0202435765215351	0.0077	0.0063	0.0793	0.016	0.0464	0.0154	0.0178	0.0227	0.002	0.0327	0.0405	0.1335	0.0044	0.0477	0.1153	0.015	0.0223	0.0056	0.0024	0.0143	0.0216	0.1321	0.0405	0.1055	0.0458	0.002
9	rs2185361	1341674	0.99	0.165458971998582	1.12	0.083651866997597	1.14325208038609	0.0206874091915595	0.0077	0.0063	0.0793	0.016	0.0464	0.0154	0.0178	0.0227	0.002	0.0327	0.0404	0.1335	0.0044	0.0477	0.1154	0.015	0.0223	0.0056	0.0024	0.0143	0.0216	0.1322	0.0405	0.1055	0.0457	0.002
9	rs118073190	1346171	0.99	0.165458971998582	1.12	0.083651866997597	1.13945094744143	0.0203641594591037	0.0077	0.0063	0.0791	0.0159	0.0463	0.0154	0.0179	0.0227	0.002	0.0327	0.0404	0.1335	0.0044	0.0478	0.1155	0.015	0.0224	0.0055	0.0023	0.0143	0.0216	0.1321	0.0405	0.1055	0.0458	0.0019
9	rs117823174	1346268	0.99	0.165458971998582	1.12	0.083651866997597	1.14307096089223	0.0202435765215351	0.0076	0.0063	0.0791	0.0159	0.0463	0.0154	0.0178	0.0227	0.002	0.0327	0.0405	0.1336	0.0044	0.0479	0.1155	0.015	0.0223	0.0055	0.0023	0.0143	0.0216	0.1321	0.0406	0.1056	0.0458	0.0019
9	rs78391425	1346812	0.99	0.165458971998582	1.08	0.159408631830651	1.14742094855149	0.0196063367487112	0.0077	0.0063	0.0791	0.0159	0.0462	0.0154	0.0178	0.0227	0.002	0.0327	0.0405	0.1336	0.0044	0.0479	0.1155	0.015	0.0224	0.0055	0.0023	0.0143	0.0216	0.1322	0.0406	0.1055	0.0459	0.0019
9	rs7037591	1347581	0.99	0.165458971998582	1.02	0.35283343175317	1.15486721506498	0.0207279886124778	0.0077	0.0063	0.0791	0.0159	0.0462	0.0154	0.0179	0.0227	0.002	0.0326	0.0405	0.1336	0.0043	0.0479	0.1154	0.015	0.0224	0.0055	0.0023	0.0144	0.0216	0.1323	0.0406	0.1054	0.046	0.0019
9	rs10809947	1351988	0.99	0.165458971998582	1.02	0.35283343175317	1.06880492352111	0.022636058365174	0.0077	0.0063	0.0795	0.0158	0.046	0.0154	0.018	0.0229	0.0021	0.0326	0.0405	0.1339	0.0045	0.0475	0.1158	0.0149	0.0215	0.0055	0.0023	0.0144	0.0215	0.1319	0.0408	0.1049	0.0465	0.0017
9	rs7871293	1354036	0.99	0.165458971998582	1.02	0.35283343175317	1.06968676360504	0.0225514194646448	0.0077	0.0063	0.0796	0.0159	0.046	0.0154	0.018	0.0228	0.0021	0.0326	0.0405	0.134	0.0045	0.0474	0.1159	0.0149	0.0215	0.0055	0.0023	0.0144	0.0215	0.132	0.0408	0.1049	0.0465	0.0017
9	rs1412252	1355029	0.99	0.165458971998582	1.02	0.35283343175317	1.0380380664095	0.0256936337481979	0.0077	0.0062	0.0796	0.016	0.0458	0.0154	0.0178	0.0228	0.0021	0.0327	0.0404	0.1341	0.0044	0.0471	0.116	0.0147	0.0213	0.0054	0.0022	0.0145	0.0215	0.1325	0.0408	0.1049	0.0466	0.0017
9	rs77059974	1355361	0.99	0.165458971998582	1.02	0.35283343175317	1.01168533218769	0.04183154410652	0.0077	0.0063	0.0796	0.016	0.0458	0.0155	0.0178	0.0228	0.0022	0.0327	0.0403	0.1341	0.0045	0.0471	0.1159	0.0148	0.0213	0.0055	0.0022	0.0146	0.0215	0.1323	0.0408	0.1049	0.0466	0.0018
9	rs7850356	1356094	1	0.141401729381863	1.01	0.39608418712213	0.965220194524899	0.0488316151113973	0.0079	0.0063	0.0796	0.0161	0.0457	0.0155	0.0179	0.0228	0.0022	0.0326	0.0403	0.1341	0.0046	0.0469	0.1158	0.015	0.0211	0.0055	0.0021	0.0147	0.0215	0.132	0.0408	0.1049	0.0466	0.0018
9	rs6474774	1356732	1	0.141401729381863	1.01	0.39608418712213	0.909650053490475	0.052758440569807	0.0079	0.0064	0.0792	0.0161	0.0456	0.0158	0.018	0.0227	0.0022	0.0328	0.0404	0.1342	0.0046	0.0467	0.1159	0.0152	0.0209	0.0056	0.0022	0.0148	0.0215	0.132	0.0408	0.1047	0.0465	0.0018
9	rs7874104	1359957	1	0.141401729381863	1.01	0.39608418712213	0.892305926822033	0.0769916772619954	0.0081	0.0063	0.0786	0.0159	0.0453	0.0159	0.0181	0.0229	0.0022	0.0329	0.0408	0.1346	0.0046	0.0454	0.1155	0.0155	0.0207	0.0057	0.0022	0.0151	0.0217	0.132	0.0407	0.1048	0.0463	0.0019
9	rs10961119	1363575	1.02	0.101174939294895	1.01	0.39608418712213	0.443060640096369	0.103202680493299	0.0085	0.0078	0.0787	0.0163	0.0434	0.0165	0.0186	0.0229	0.002	0.0332	0.0416	0.1343	0.0043	0.0431	0.1136	0.0165	0.0207	0.0052	0.0024	0.0157	0.0218	0.133	0.0398	0.106	0.0455	0.0021
9	rs11999182	1365424	1.02	0.101174939294895	1.01	0.39608418712213	0.288704242191195	0.169986864259469	0.0081	0.008	0.0789	0.0166	0.0437	0.0166	0.0188	0.0229	0.0019	0.0335	0.0421	0.1348	0.0039	0.0426	0.1136	0.0167	0.0207	0.0042	0.0024	0.0161	0.0218	0.1327	0.0396	0.1064	0.0453	0.002
9	rs62531727	1366870	1.02	0.101174939294895	1	0.442785362986439	0.263873946232178	0.230610959567407	0.0081	0.0081	0.0793	0.0168	0.0437	0.0168	0.0189	0.023	0.0018	0.0336	0.0421	0.1349	0.0038	0.0426	0.1136	0.0168	0.0207	0.004	0.0024	0.0161	0.0219	0.1315	0.0397	0.1063	0.0451	0.002
9	rs2375528	1367182	1.02	0.101174939294895	1	0.442785362986439	0.256789728338104	0.222985403147802	0.0081	0.0081	0.0793	0.0168	0.0437	0.0168	0.0189	0.023	0.0018	0.0336	0.0421	0.135	0.0037	0.0426	0.1136	0.0168	0.0207	0.004	0.0024	0.0161	0.0219	0.1314	0.0398	0.1063	0.0451	0.002
9	rs73387924	1371366	1.02	0.101174939294895	1	0.442785362986439	0.251888807014653	0.286443794630137	0.0079	0.0082	0.0792	0.0167	0.0437	0.0168	0.0189	0.0231	0.0018	0.0339	0.0424	0.1347	0.0037	0.0425	0.1136	0.0168	0.0207	0.004	0.0024	0.0161	0.022	0.1314	0.0397	0.1062	0.0449	0.002
9	rs646785	1373944	1.02	0.101174939294895	1	0.442785362986439	0.236638745900416	0.317895986017691	0.008	0.0082	0.0791	0.0167	0.0437	0.0168	0.0189	0.0232	0.0019	0.034	0.0425	0.1345	0.0038	0.0424	0.1136	0.0168	0.0207	0.0041	0.0025	0.0161	0.022	0.1314	0.0396	0.1062	0.0447	0.0021
9	rs1412250	1378243	1.02	0.101174939294895	0.99	0.493036143459036	0.257282656756015	0.287030238199021	0.008	0.0083	0.0791	0.0167	0.0435	0.0168	0.019	0.0231	0.0019	0.034	0.0425	0.1343	0.0038	0.0422	0.1137	0.0169	0.0207	0.0043	0.0025	0.016	0.0219	0.1315	0.0395	0.1064	0.0447	0.0021
9	rs665130	1378707	1.03	0.0846525390220556	0.99	0.493036143459036	0.247653821551566	0.312826994123563	0.0079	0.0084	0.0791	0.0167	0.0434	0.0168	0.019	0.0231	0.0019	0.034	0.0426	0.1342	0.0038	0.0422	0.1137	0.0169	0.0208	0.0043	0.0025	0.016	0.0219	0.1315	0.0394	0.1065	0.0447	0.0021
9	rs113179567	1379579	1.03	0.0846525390220556	0.99	0.493036143459036	0.265649974440791	0.388059189181249	0.0079	0.0084	0.0791	0.0167	0.0434	0.0168	0.019	0.0231	0.0019	0.034	0.0425	0.1341	0.0038	0.0422	0.1137	0.0169	0.0208	0.0044	0.0025	0.0161	0.0219	0.1315	0.0394	0.1065	0.0447	0.0021
9	rs2889106	1385643	1.04	0.0702833737600549	0.99	0.493036143459036	0.131803689644875	0.288674221462003	0.0085	0.0093	0.0795	0.0172	0.0426	0.0175	0.0195	0.0236	0.0021	0.0333	0.0428	0.1322	0.0038	0.0423	0.1106	0.0175	0.0208	0.0043	0.0029	0.0166	0.0222	0.129	0.039	0.1084	0.0449	0.0028
9	rs10961233	1386018	1.04	0.0702833737600549	0.99	0.493036143459036	0.201516985581151	0.417303152941702	0.0086	0.0092	0.0796	0.0173	0.0424	0.0176	0.0196	0.0236	0.0022	0.0332	0.0428	0.1322	0.0039	0.0422	0.1101	0.0176	0.0209	0.0046	0.0029	0.0166	0.0221	0.1285	0.0389	0.1085	0.0451	0.0028
9	rs76523056	1386510	1.06	0.0472756964826134	0.99	0.493036143459036	0.194733961925872	0.338409331429494	0.0094	0.0097	0.0799	0.0181	0.0414	0.0182	0.0203	0.024	0.0025	0.0326	0.0423	0.1314	0.0043	0.0418	0.1064	0.0185	0.0214	0.0054	0.0034	0.0168	0.0218	0.1258	0.038	0.1107	0.0453	0.0034
9	rs7848119	1386844	1.06	0.0472756964826134	0.98	0.546929419532092	0.158032623963303	0.366329049900992	0.0098	0.0101	0.08	0.0186	0.0408	0.0187	0.0207	0.0243	0.0027	0.0324	0.0419	0.131	0.0046	0.0413	0.104	0.0191	0.0218	0.006	0.0038	0.0169	0.0217	0.124	0.0374	0.112	0.0454	0.0037
9	rs677079	1387954	1.06	0.0472756964826134	0.98	0.546929419532092	0.329186446934127	0.566075136751881	0.0103	0.0111	0.0806	0.0199	0.0399	0.0198	0.0218	0.0251	0.003	0.0318	0.0407	0.1289	0.0054	0.041	0.0987	0.0207	0.0228	0.0072	0.0044	0.0173	0.0211	0.1194	0.0355	0.1161	0.0457	0.0046
9	rs666098	1391014	1.06	0.0472756964826134	0.99	0.493036143459036	0.39862338775068	0.623571219831331	0.0104	0.0112	0.0807	0.0199	0.0397	0.0199	0.0218	0.0252	0.003	0.0317	0.0404	0.1289	0.0055	0.0408	0.0982	0.0208	0.0229	0.0074	0.0045	0.0173	0.0209	0.1192	0.0354	0.1162	0.0459	0.0047
9	rs590938	1391887	1.06	0.0472756964826134	0.98	0.546929419532092	0.415322559854079	0.609145332111811	0.0104	0.0113	0.0807	0.02	0.0397	0.0199	0.0218	0.0252	0.003	0.0317	0.0403	0.129	0.0055	0.0408	0.0981	0.0208	0.0229	0.0074	0.0045	0.0173	0.0209	0.1189	0.0354	0.1162	0.046	0.0047
9	rs1934243	1400154	1.06	0.0472756964826134	0.98	0.546929419532092	0.447650322723908	0.617791312479083	0.0104	0.0113	0.0807	0.0201	0.0396	0.0201	0.0219	0.0253	0.003	0.0318	0.0402	0.1289	0.0055	0.0407	0.0979	0.021	0.0231	0.0075	0.0046	0.0174	0.0209	0.1185	0.0353	0.1164	0.0459	0.0048
9	rs56309544	1401847	1.05	0.0578850268271129	0.98	0.546929419532092	0.440270596803837	0.592941069461139	0.0104	0.0113	0.0807	0.0201	0.0396	0.0201	0.0219	0.0253	0.003	0.0318	0.0401	0.1288	0.0056	0.0407	0.0978	0.021	0.0231	0.0076	0.0046	0.0174	0.0209	0.1184	0.0353	0.1164	0.046	0.0048
9	rs6474799	1404008	1.05	0.0578850268271129	0.98	0.546929419532092	0.430896473980075	0.592512291966854	0.0105	0.0114	0.0808	0.0202	0.0395	0.0201	0.022	0.0253	0.003	0.0318	0.04	0.1289	0.0056	0.0407	0.0977	0.021	0.0231	0.0076	0.0046	0.0174	0.0209	0.1182	0.0352	0.1165	0.046	0.0048
9	rs10961307	1404850	1.05	0.0578850268271129	0.98	0.546929419532092	0.410557233674324	0.568337778512303	0.0105	0.0114	0.0809	0.0202	0.0395	0.0202	0.022	0.0253	0.003	0.0318	0.04	0.1289	0.0056	0.0407	0.0977	0.0211	0.0232	0.0077	0.0046	0.0174	0.0209	0.1181	0.0351	0.1165	0.0461	0.0048
9	rs9407566	1404922	1.05	0.0578850268271129	0.98	0.546929419532092	0.408156342870122	0.563532296186205	0.0105	0.0114	0.0809	0.0202	0.0395	0.0202	0.022	0.0253	0.003	0.0318	0.04	0.1288	0.0056	0.0407	0.0977	0.0211	0.0232	0.0077	0.0046	0.0174	0.0209	0.1181	0.0351	0.1165	0.0461	0.0048
9	rs10961372	1416846	1.05	0.0578850268271129	0.98	0.546929419532092	0.425226737778936	0.625307655947901	0.0105	0.0115	0.0806	0.0201	0.0395	0.0204	0.022	0.0254	0.003	0.0322	0.0396	0.1283	0.0057	0.0407	0.0977	0.0212	0.0231	0.0078	0.0046	0.0175	0.021	0.118	0.035	0.1166	0.0462	0.0049
9	rs10810090	1419062	1.05	0.0578850268271129	0.98	0.546929419532092	0.430075861622092	0.64564897477924	0.0105	0.0115	0.0806	0.0201	0.0395	0.0204	0.022	0.0254	0.003	0.0322	0.0395	0.1283	0.0057	0.0407	0.0977	0.0212	0.0231	0.0078	0.0046	0.0175	0.021	0.118	0.035	0.1167	0.0462	0.0049
9	rs10491861	1419638	1.05	0.0578850268271129	0.99	0.493036143459036	0.435836413440717	0.646961796231791	0.0105	0.0115	0.0806	0.0201	0.0395	0.0204	0.022	0.0254	0.003	0.0322	0.0395	0.1283	0.0057	0.0407	0.0977	0.0212	0.0231	0.0078	0.0046	0.0175	0.021	0.118	0.0349	0.1167	0.0461	0.0049
9	rs77845929	1421296	1.05	0.0578850268271129	0.99	0.493036143459036	0.440863495225676	0.664524599777333	0.0105	0.0115	0.0806	0.0201	0.0395	0.0204	0.022	0.0253	0.003	0.0322	0.0395	0.1284	0.0057	0.0407	0.0977	0.0212	0.0231	0.0078	0.0046	0.0175	0.021	0.118	0.0349	0.1167	0.0461	0.0049
9	rs113556240	1427006	1.05	0.0578850268271129	0.99	0.493036143459036	0.448128507263305	0.669373244286963	0.0105	0.0114	0.0807	0.0201	0.0395	0.0205	0.022	0.0253	0.003	0.0322	0.0394	0.1284	0.0057	0.0406	0.0977	0.0213	0.0231	0.0078	0.0046	0.0175	0.021	0.1179	0.0349	0.1169	0.0461	0.0049
9	rs7868750	1436227	1.05	0.0578850268271129	0.99	0.493036143459036	0.429665846186322	0.688699650518275	0.0104	0.0114	0.0811	0.0201	0.0395	0.0206	0.022	0.0253	0.003	0.0323	0.0388	0.1282	0.0058	0.0406	0.0976	0.0214	0.0231	0.0079	0.0046	0.0175	0.0209	0.1178	0.0347	0.1176	0.0459	0.0049
9	rs72690605	1437800	NA	NA	NA	NA	0.407756879864997	0.663203644363762	0.0104	0.0114	0.0812	0.0201	0.0396	0.0206	0.022	0.0252	0.003	0.0323	0.0387	0.1283	0.0058	0.0406	0.0975	0.0215	0.0231	0.0079	0.0046	0.0175	0.0209	0.1178	0.0346	0.1178	0.0459	0.0049
9	rs604829	1446149	NA	NA	NA	NA	0.353995182229464	0.708596211427618	0.0103	0.0113	0.0815	0.0199	0.0398	0.0207	0.0219	0.0251	0.0032	0.033	0.0381	0.1277	0.0059	0.0401	0.0974	0.0217	0.0233	0.0081	0.0046	0.0177	0.0206	0.1176	0.0337	0.1196	0.0453	0.005
9	rs75309834	1446942	1.05	0.0578850268271129	0.99	0.493036143459036	0.327960374961823	0.741081669762757	0.0102	0.0113	0.0816	0.0199	0.0398	0.0207	0.0218	0.0251	0.0032	0.0332	0.0381	0.1276	0.0059	0.0402	0.0976	0.0217	0.0233	0.008	0.0045	0.0177	0.0207	0.1174	0.0335	0.12	0.0451	0.005
9	rs13294519	1449084	1.05	0.0578850268271129	0.99	0.493036143459036	0.303403104910153	0.678062028939665	0.0102	0.0113	0.0817	0.0199	0.0398	0.0207	0.0218	0.0251	0.0032	0.0333	0.0381	0.1275	0.0059	0.0402	0.0976	0.0217	0.0234	0.008	0.0045	0.0178	0.0208	0.1174	0.0334	0.1202	0.0451	0.005
9	rs10756548	1449326	1.05	0.0578850268271129	0.99	0.493036143459036	0.276534928272652	0.665552425747356	0.0102	0.0113	0.0816	0.0199	0.0398	0.0207	0.0217	0.0251	0.0032	0.0333	0.0382	0.1276	0.0059	0.0402	0.0976	0.0218	0.0233	0.008	0.0044	0.0178	0.0208	0.1173	0.0335	0.12	0.0451	0.005
9	rs10810139	1449445	1.05	0.0578850268271129	0.99	0.493036143459036	0.270786270354541	0.653681385534859	0.0102	0.0113	0.0816	0.0199	0.0398	0.0208	0.0217	0.0251	0.0032	0.0334	0.0382	0.1276	0.0059	0.0401	0.0975	0.0218	0.0233	0.008	0.0044	0.0178	0.0209	0.1173	0.0335	0.1199	0.0451	0.005
9	rs10810165	1455409	1.05	0.0578850268271129	0.99	0.493036143459036	0.243806332637757	0.650319585365126	0.0101	0.0113	0.0814	0.0199	0.0403	0.0207	0.0216	0.0253	0.0032	0.0333	0.0383	0.1278	0.0059	0.0403	0.0977	0.0218	0.0233	0.008	0.0044	0.0178	0.0209	0.1173	0.0333	0.1197	0.0449	0.005
9	rs1412259	1456797	1.05	0.0578850268271129	0.99	0.493036143459036	0.241375169736364	0.660856768907697	0.0101	0.0113	0.0813	0.0199	0.0404	0.0207	0.0216	0.0253	0.0032	0.0334	0.0385	0.1278	0.0059	0.0402	0.0977	0.0218	0.0232	0.008	0.0044	0.0178	0.0209	0.1172	0.0333	0.1196	0.0449	0.005
9	rs2026385	1459702	1.05	0.0578850268271129	0.99	0.493036143459036	0.194082080481401	0.557469074962144	0.0099	0.0111	0.0815	0.0197	0.0411	0.0208	0.0216	0.0255	0.0031	0.0335	0.0389	0.1273	0.0058	0.0396	0.098	0.0219	0.0232	0.0078	0.0043	0.0176	0.0209	0.1169	0.0333	0.1204	0.0447	0.0047
9	rs2210421	1460365	NA	NA	NA	NA	0.032179741371549	0.369231276629505	0.0092	0.0112	0.0841	0.0188	0.0435	0.0205	0.0214	0.0255	0.0026	0.0342	0.0389	0.1264	0.0047	0.0394	0.0988	0.0226	0.023	0.0058	0.0035	0.0178	0.0206	0.1167	0.0319	0.1247	0.0435	0.004
9	rs10961548	1460427	NA	NA	NA	NA	0.0241486977202529	0.177456329898865	0.0091	0.0112	0.0846	0.0186	0.0439	0.0204	0.0213	0.0256	0.0025	0.0345	0.039	0.1263	0.0044	0.0393	0.099	0.0225	0.023	0.0056	0.0034	0.0178	0.0205	0.1166	0.0318	0.1252	0.0434	0.0039
9	rs16929581	1461225	1.08	0.0307113420574436	0.99	0.493036143459036	0.06542228904149	0.210854034223391	0.0083	0.0112	0.0896	0.0173	0.0438	0.0194	0.0208	0.0246	0.002	0.0358	0.0375	0.1258	0.0035	0.0374	0.1007	0.0211	0.0222	0.0047	0.0026	0.0174	0.0205	0.1193	0.0314	0.13	0.0434	0.003
9	rs1537229	1461491	1.08	0.0307113420574436	0.99	0.493036143459036	0.0645820510867486	0.165363373537302	0.0081	0.0113	0.0911	0.0168	0.0439	0.0191	0.0206	0.0244	0.002	0.0365	0.037	0.1256	0.0033	0.0367	0.1014	0.0206	0.0218	0.0045	0.0024	0.0173	0.0209	0.1206	0.031	0.1312	0.0432	0.0028
9	rs17807553	1468725	1.08	0.0307113420574436	0.99	0.493036143459036	0.0821941303501506	0.153764363523109	0.0079	0.0112	0.0925	0.0167	0.0441	0.0188	0.0202	0.0242	0.0018	0.0368	0.0372	0.1254	0.0031	0.0361	0.1018	0.0201	0.0216	0.0041	0.0022	0.0171	0.021	0.1216	0.0304	0.1323	0.0434	0.0024
9	rs117888210	1468808	1.08	0.0307113420574436	1	0.442785362986439	0.0829929192835998	0.151006531248728	0.0079	0.0112	0.0923	0.0167	0.0441	0.0189	0.0203	0.0241	0.0018	0.0367	0.0372	0.1256	0.0031	0.0361	0.1018	0.0201	0.0216	0.0041	0.0022	0.017	0.0209	0.1218	0.0304	0.1325	0.0434	0.0024
9	rs16929766	1468895	1.08	0.0307113420574436	1	0.442785362986439	0.0789152058490533	0.153668968817247	0.0078	0.0112	0.0923	0.0167	0.0441	0.0189	0.0203	0.024	0.0018	0.0366	0.0376	0.1256	0.0031	0.0362	0.1018	0.0201	0.0216	0.0041	0.0022	0.0169	0.0209	0.1217	0.0305	0.1324	0.0433	0.0024
9	rs7853203	1472056	1.08	0.0307113420574436	1.04	0.276253925711104	0.0886755791867965	0.147796083879791	0.0078	0.0112	0.0928	0.0167	0.044	0.0188	0.0202	0.0237	0.0017	0.0367	0.0377	0.1259	0.003	0.0359	0.102	0.0201	0.0215	0.004	0.0021	0.0168	0.0208	0.1221	0.0303	0.1327	0.0432	0.0023
9	rs10114292	1474129	1.08	0.0307113420574436	1.04	0.276253925711104	0.0811066760205563	0.0847524294993647	0.0078	0.0112	0.0929	0.0167	0.044	0.0188	0.0202	0.0237	0.0017	0.0367	0.0377	0.126	0.003	0.0358	0.1022	0.02	0.0215	0.0039	0.0021	0.0167	0.0208	0.1223	0.0303	0.1329	0.0431	0.0023
9	rs10961710	1488655	1.08	0.0307113420574436	1.04	0.276253925711104	0.0918632683635606	0.0363177727283322	0.0077	0.0112	0.0939	0.0167	0.0438	0.0188	0.0203	0.0228	0.0017	0.037	0.0375	0.1265	0.0028	0.0352	0.1032	0.0196	0.0213	0.0035	0.0017	0.0163	0.0204	0.1234	0.03	0.1338	0.0432	0.0021
9	rs10961718	1489440	1.08	0.0307113420574436	1.04	0.276253925711104	0.0809713961838994	0.0343351618345971	0.0077	0.0112	0.094	0.0164	0.0438	0.0186	0.0201	0.0228	0.0017	0.037	0.0375	0.127	0.0028	0.0352	0.1037	0.0194	0.0211	0.0035	0.0017	0.0163	0.0202	0.1235	0.03	0.134	0.0433	0.0021
9	rs7854400	1490577	1.08	0.0307113420574436	1.04	0.276253925711104	0.0815812958912538	0.0221305083167175	0.0076	0.0112	0.0942	0.0164	0.0437	0.0186	0.0201	0.0231	0.0016	0.037	0.0371	0.1271	0.0028	0.035	0.1039	0.0193	0.0211	0.0035	0.0018	0.0163	0.0201	0.1234	0.0299	0.1342	0.0433	0.002
9	rs77556451	1490689	1.08	0.0307113420574436	1.04	0.276253925711104	0.0821486344811393	0.019056882455571	0.0076	0.0113	0.0943	0.0164	0.0437	0.0186	0.0201	0.0231	0.0016	0.037	0.0372	0.1271	0.0028	0.035	0.1039	0.0193	0.0211	0.0035	0.0018	0.0163	0.0201	0.1234	0.0299	0.1342	0.0434	0.002
9	rs10810253	1490830	1.08	0.0307113420574436	1.04	0.276253925711104	0.0933851573634652	0.0220049780229066	0.0076	0.0114	0.0942	0.0163	0.0437	0.0186	0.0201	0.023	0.0016	0.037	0.0372	0.1271	0.0028	0.035	0.1039	0.0193	0.0211	0.0035	0.0017	0.0163	0.0201	0.1234	0.03	0.1342	0.0433	0.002
9	rs75035373	1494685	1.08	0.0307113420574436	1.04	0.276253925711104	0.128652524958928	0.0384051254745894	0.0076	0.0117	0.0941	0.0168	0.0438	0.0184	0.02	0.0225	0.0017	0.0372	0.0368	0.1272	0.003	0.0347	0.1041	0.0191	0.0211	0.0035	0.002	0.0158	0.0204	0.1233	0.0298	0.1344	0.0435	0.0019
9	rs11999890	1496060	1.08	0.0307113420574436	1.06	0.212122118160079	0.2007350971112	0.0362121591486329	0.0076	0.0119	0.0941	0.0175	0.0437	0.0182	0.0199	0.0218	0.0018	0.0375	0.0363	0.1273	0.0031	0.0344	0.1047	0.0188	0.021	0.0034	0.0022	0.0151	0.0208	0.1231	0.0296	0.1347	0.0439	0.0017
9	rs28654944	1498941	1.09	0.0244129772860817	1.06	0.212122118160079	0.294218993416709	0.0325543087444737	0.0076	0.0121	0.0948	0.0178	0.0439	0.018	0.0198	0.0212	0.0018	0.0371	0.0362	0.1277	0.0029	0.0341	0.1053	0.0186	0.0209	0.0032	0.0019	0.0148	0.0213	0.1235	0.0291	0.1359	0.0435	0.0016
9	rs11788644	1502004	1.09	0.0244129772860817	1.06	0.212122118160079	0.334991268863132	0.0331599704354993	0.0076	0.0121	0.0949	0.018	0.044	0.018	0.0198	0.0211	0.0018	0.037	0.0361	0.1278	0.0028	0.034	0.1053	0.0185	0.0208	0.0031	0.0019	0.0146	0.0215	0.1237	0.0289	0.1365	0.0433	0.0015
9	rs955956	1505268	1.09	0.0244129772860817	1.06	0.212122118160079	0.372830184454429	0.0272911844961609	0.0076	0.0121	0.0951	0.0181	0.044	0.0179	0.0198	0.021	0.0018	0.0369	0.0361	0.1279	0.0028	0.034	0.1053	0.0184	0.0208	0.003	0.0018	0.0144	0.0217	0.1237	0.0288	0.1371	0.0432	0.0015
9	rs16930214	1507712	1.09	0.0244129772860817	1.06	0.212122118160079	0.389148062458313	0.0283656717039014	0.0075	0.0121	0.0952	0.0181	0.0441	0.0179	0.0198	0.0212	0.0018	0.0368	0.036	0.128	0.0027	0.034	0.1053	0.0183	0.0207	0.003	0.0018	0.0143	0.022	0.1237	0.0288	0.137	0.0432	0.0015
9	rs62534848	1507900	1.09	0.0244129772860817	1.06	0.212122118160079	0.390933378941893	0.0292201243966722	0.0075	0.0121	0.0952	0.0181	0.0441	0.0179	0.0198	0.0213	0.0018	0.0368	0.036	0.128	0.0027	0.0339	0.1053	0.0183	0.0207	0.003	0.0018	0.0143	0.022	0.1237	0.0288	0.137	0.0432	0.0015
9	rs117412395	1509949	1.09	0.0244129772860817	1.06	0.212122118160079	0.40354597729085	0.0278961102155838	0.0075	0.0121	0.0953	0.0182	0.0441	0.0179	0.0198	0.0214	0.0018	0.0367	0.036	0.1281	0.0027	0.0339	0.1053	0.0183	0.0206	0.003	0.0017	0.0142	0.0222	0.1237	0.0287	0.1371	0.0431	0.0015
9	rs10491858	1510495	1.09	0.0244129772860817	1.06	0.212122118160079	0.406047115418249	0.0266925020420461	0.0074	0.0121	0.0953	0.0182	0.0441	0.018	0.0198	0.0215	0.0018	0.0367	0.036	0.1281	0.0027	0.0339	0.1053	0.0183	0.0206	0.003	0.0017	0.0142	0.0223	0.1237	0.0287	0.1371	0.0431	0.0014
9	rs1331991	1511125	1.09	0.0244129772860817	1.06	0.212122118160079	0.408099264731224	0.0280834937104366	0.0074	0.0121	0.0953	0.0182	0.0441	0.018	0.0198	0.0214	0.0018	0.0367	0.036	0.1281	0.0027	0.0339	0.1053	0.0183	0.0206	0.003	0.0017	0.0142	0.0223	0.1237	0.0287	0.1371	0.0431	0.0014
9	rs117276731	1511343	1.09	0.0244129772860817	1.06	0.212122118160079	0.410271043779412	0.0288864280875127	0.0074	0.0121	0.0953	0.0182	0.0441	0.018	0.0198	0.0214	0.0018	0.0367	0.0359	0.1281	0.0027	0.0339	0.1053	0.0183	0.0206	0.003	0.0017	0.0142	0.0223	0.1238	0.0287	0.1371	0.0431	0.0014
9	rs77317921	1514361	1.09	0.0244129772860817	1.06	0.212122118160079	0.422028507274718	0.036054001570451	0.0074	0.0121	0.0954	0.0182	0.0441	0.018	0.0198	0.0214	0.0018	0.0366	0.0359	0.1282	0.0026	0.0339	0.1054	0.0183	0.0206	0.0029	0.0017	0.0141	0.0223	0.1238	0.0287	0.1371	0.0431	0.0014
9	rs75307963	1519436	1.09	0.0244129772860817	1.06	0.212122118160079	0.463623382340429	0.0402124725363554	0.0074	0.0121	0.0956	0.0183	0.0441	0.018	0.0197	0.0214	0.0017	0.0365	0.0359	0.1283	0.0025	0.0338	0.1055	0.0182	0.0205	0.0028	0.0016	0.0138	0.0225	0.1239	0.0285	0.1373	0.0431	0.0014
9	rs10810361	1527945	1.09	0.0244129772860817	1.06	0.212122118160079	0.502500407133907	0.0319538013725012	0.0074	0.0121	0.0959	0.0184	0.0442	0.0179	0.0196	0.0214	0.0016	0.0364	0.036	0.1284	0.0024	0.0338	0.1057	0.018	0.0205	0.0027	0.0015	0.0137	0.0227	0.1242	0.0284	0.1376	0.0431	0.0014
9	rs79752598	1532960	1.09	0.0244129772860817	1.06	0.212122118160079	0.612940209961246	0.0448640863199299	0.0073	0.0121	0.0963	0.0186	0.0441	0.0179	0.0197	0.0212	0.0015	0.0363	0.0361	0.1284	0.0022	0.0336	0.1059	0.0178	0.0205	0.0025	0.0014	0.0137	0.023	0.1241	0.0279	0.1386	0.043	0.0013
9	rs10961944	1535003	1.09	0.0244129772860817	1.06	0.212122118160079	0.632863776909044	0.0380265792643698	0.0073	0.0121	0.0964	0.0187	0.0441	0.0179	0.0197	0.0211	0.0015	0.0363	0.0362	0.1283	0.0021	0.0336	0.1059	0.0177	0.0205	0.0024	0.0014	0.0138	0.0231	0.124	0.0277	0.1389	0.043	0.0013
9	rs76279290	1553574	1.09	0.0244129772860817	1.06	0.212122118160079	0.728583788590266	0.0466222634313	0.0072	0.0121	0.0972	0.0188	0.044	0.0179	0.0198	0.021	0.0014	0.0362	0.0362	0.1283	0.002	0.0335	0.1059	0.0176	0.0205	0.0023	0.0013	0.0138	0.0232	0.1241	0.0274	0.1395	0.0427	0.0012
9	rs11794162	1554534	1.09	0.0244129772860817	1.06	0.212122118160079	0.741007883722527	0.0467405359611238	0.0072	0.0121	0.0972	0.0189	0.044	0.0179	0.0198	0.0209	0.0014	0.0362	0.0361	0.1283	0.002	0.0335	0.106	0.0176	0.0205	0.0022	0.0013	0.0138	0.0232	0.1241	0.0273	0.1396	0.0427	0.0012
9	rs78117824	1575270	1.09	0.0244129772860817	1.06	0.212122118160079	0.8503250879868	0.0543912930221992	0.0071	0.0121	0.0979	0.019	0.0439	0.0178	0.0198	0.0207	0.0014	0.0361	0.036	0.1283	0.0019	0.0334	0.1061	0.0174	0.0204	0.0021	0.0013	0.0138	0.0234	0.1241	0.027	0.1402	0.0425	0.0012
9	rs4278202	1578049	1.09	0.0244129772860817	1.06	0.212122118160079	0.845197898088321	0.0440538632783374	0.0071	0.0121	0.0979	0.019	0.0439	0.0178	0.0198	0.0207	0.0014	0.0361	0.036	0.1283	0.0019	0.0334	0.1062	0.0173	0.0204	0.0021	0.0013	0.0139	0.0235	0.1241	0.027	0.1403	0.0425	0.0011
9	rs7863313	1580280	1.09	0.0244129772860817	1.06	0.212122118160079	0.854098769381	0.0445160453611691	0.0071	0.0121	0.0979	0.0189	0.0439	0.0178	0.0198	0.0207	0.0013	0.0361	0.036	0.1283	0.0019	0.0334	0.1061	0.0173	0.0204	0.0021	0.0013	0.0139	0.0235	0.1241	0.027	0.1404	0.0425	0.0011
9	rs117667309	1581753	1.09	0.0244129772860817	1.04	0.276253925711104	0.866109019295168	0.0449803670229448	0.0071	0.0121	0.0979	0.0189	0.0439	0.0178	0.0198	0.0207	0.0013	0.036	0.036	0.1283	0.0019	0.0335	0.1061	0.0173	0.0204	0.0021	0.0013	0.0139	0.0235	0.1241	0.027	0.1404	0.0425	0.0011
9	rs118023937	1589897	1.09	0.0244129772860817	1.04	0.276253925711104	0.894517496260813	0.0468589406005095	0.0071	0.0121	0.0979	0.019	0.0439	0.0179	0.0199	0.0206	0.0013	0.036	0.036	0.1283	0.0018	0.0335	0.1061	0.0174	0.0204	0.002	0.0013	0.0139	0.0235	0.1242	0.027	0.1406	0.0424	0.0011
9	rs10810459	1596030	1.09	0.0244129772860817	1.03	0.312927433563081	0.929547468168768	0.0514553751947247	0.0071	0.0121	0.098	0.019	0.044	0.0179	0.02	0.0205	0.0013	0.0361	0.0359	0.1283	0.0018	0.0334	0.1061	0.0174	0.0204	0.002	0.0013	0.0139	0.0236	0.1242	0.027	0.1408	0.0423	0.0011
9	rs702166	1605735	1.09	0.0244129772860817	1.03	0.312927433563081	1.02361400058796	0.0512087796089668	0.0071	0.0121	0.0981	0.019	0.044	0.0179	0.0201	0.0204	0.0012	0.0361	0.0359	0.1283	0.0016	0.0333	0.1062	0.0174	0.0204	0.0019	0.0013	0.0139	0.0237	0.124	0.027	0.1412	0.0418	0.001
9	rs75886015	1607991	1.09	0.0244129772860817	1.03	0.312927433563081	1.06431208173796	0.0579807906303322	0.0071	0.0121	0.0983	0.019	0.0441	0.0179	0.0202	0.0203	0.0012	0.0361	0.0359	0.1282	0.0016	0.0333	0.1061	0.0173	0.0204	0.0019	0.0013	0.0139	0.0237	0.124	0.0269	0.1413	0.0419	0.001
9	rs10738429	1613989	1.09	0.0244129772860817	1.03	0.312927433563081	1.08454521554069	0.0548980311015246	0.0071	0.0121	0.0986	0.019	0.0442	0.0179	0.0202	0.0202	0.0012	0.0362	0.0359	0.128	0.0016	0.0333	0.1061	0.0173	0.0205	0.0018	0.0013	0.0139	0.0236	0.1239	0.0269	0.1415	0.042	9e-04
9	rs12551917	1617821	1.09	0.0244129772860817	1.03	0.312927433563081	1.10609215128746	0.0544545243824186	0.007	0.0121	0.0986	0.019	0.0442	0.0179	0.0204	0.0202	0.0012	0.0361	0.0358	0.128	0.0015	0.0334	0.106	0.0173	0.0205	0.0018	0.0013	0.0139	0.0237	0.1237	0.0269	0.1414	0.0421	9e-04
9	rs35983043	1617985	1.09	0.0244129772860817	1.02	0.35283343175317	1.10716498482009	0.0543912930221992	0.007	0.0121	0.0986	0.019	0.0442	0.0179	0.0204	0.0202	0.0012	0.0361	0.0358	0.128	0.0015	0.0334	0.1059	0.0173	0.0205	0.0018	0.0013	0.0139	0.0237	0.1237	0.0269	0.1414	0.0421	9e-04
9	rs10120355	1620413	1.09	0.0244129772860817	1.01	0.39608418712213	1.12168862598084	0.0539495621488065	0.007	0.0122	0.0986	0.019	0.0443	0.018	0.0205	0.0201	0.0012	0.036	0.0357	0.128	0.0015	0.0335	0.1059	0.0173	0.0206	0.0018	0.0013	0.0139	0.0237	0.1236	0.027	0.1414	0.0421	8e-04
9	rs702185	1621830	1.09	0.0244129772860817	1.01	0.39608418712213	1.13195388356656	0.0548980311015246	0.007	0.0122	0.0986	0.019	0.0443	0.018	0.0206	0.0201	0.0012	0.036	0.0357	0.128	0.0015	0.0335	0.1058	0.0173	0.0206	0.0018	0.0013	0.0139	0.0237	0.1236	0.027	0.1413	0.0421	8e-04
9	rs62534015	1625123	1.09	0.0244129772860817	1.01	0.39608418712213	1.16096540696956	0.0562378374433771	0.007	0.0122	0.0986	0.019	0.0443	0.018	0.0207	0.0201	0.0012	0.036	0.0357	0.1279	0.0015	0.0335	0.1058	0.0173	0.0206	0.0017	0.0013	0.0139	0.0237	0.1236	0.027	0.1413	0.042	8e-04
9	rs55967748	1629267	1.09	0.0244129772860817	1	0.442785362986439	1.24896043582943	0.0525714224758535	0.007	0.0124	0.0986	0.019	0.0444	0.018	0.0211	0.02	0.0013	0.0359	0.0355	0.1278	0.0015	0.0339	0.1053	0.0173	0.0207	0.0018	0.0014	0.014	0.0239	0.1235	0.027	0.141	0.0419	8e-04
9	rs75504494	1631945	1.09	0.0244129772860817	1	0.442785362986439	1.26239226649739	0.052446903819743	0.007	0.0125	0.0986	0.019	0.0444	0.0181	0.0211	0.02	0.0013	0.0359	0.0354	0.1278	0.0015	0.0339	0.1052	0.0172	0.0207	0.0018	0.0014	0.014	0.0239	0.1235	0.027	0.141	0.0419	8e-04
9	rs1323224	1636435	1.09	0.0244129772860817	1	0.442785362986439	1.28278517120597	0.0554705311692751	0.007	0.0125	0.0988	0.019	0.0445	0.0183	0.0214	0.0199	0.0013	0.0358	0.0353	0.1274	0.0015	0.034	0.1046	0.0173	0.0209	0.0018	0.0015	0.014	0.0239	0.1237	0.027	0.1409	0.042	8e-04
9	rs78126411	1637833	1.09	0.0244129772860817	0.98	0.546929419532092	1.29226857306063	0.0606046119938404	0.007	0.0125	0.0988	0.019	0.0445	0.0183	0.0214	0.0199	0.0013	0.0358	0.0353	0.1275	0.0015	0.034	0.1046	0.0173	0.0209	0.0018	0.0015	0.014	0.0239	0.1237	0.027	0.1409	0.042	9e-04
9	rs72696527	1655163	1.09	0.0244129772860817	0.96	0.665984986819169	1.30597136735886	0.0575914987783686	0.007	0.0126	0.0988	0.0188	0.0444	0.0184	0.0216	0.0197	0.0013	0.0357	0.0351	0.1278	0.0015	0.034	0.1041	0.0172	0.0209	0.0019	0.0015	0.014	0.0238	0.1239	0.027	0.1411	0.0421	9e-04
9	rs2181515	1659913	1.09	0.0244129772860817	0.96	0.665984986819169	1.30702036720829	0.0585668296669022	0.007	0.0126	0.0988	0.0188	0.0444	0.0185	0.0216	0.0197	0.0013	0.0356	0.0351	0.1279	0.0015	0.034	0.1039	0.0172	0.0209	0.0019	0.0015	0.014	0.0238	0.1239	0.027	0.1412	0.0421	9e-04
9	rs6475061	1664924	1.09	0.0244129772860817	0.96	0.665984986819169	1.29264846297966	0.0612017715002894	0.0069	0.0127	0.0989	0.0187	0.0445	0.0186	0.0217	0.0195	0.0013	0.0355	0.035	0.128	0.0015	0.034	0.1039	0.0171	0.0209	0.0019	0.0015	0.0139	0.0238	0.124	0.0269	0.1411	0.0422	9e-04
9	rs10962501	1668272	1.08	0.0307113420574436	0.96	0.665984986819169	1.29654478648845	0.0643604274852691	0.0069	0.0127	0.0986	0.0187	0.0446	0.0187	0.0218	0.0194	0.0014	0.0356	0.0349	0.128	0.0015	0.0341	0.1043	0.0172	0.0208	0.002	0.0016	0.0138	0.0237	0.1239	0.0269	0.1413	0.042	0.001
9	rs114446077	1672299	NA	NA	NA	NA	1.28837715590624	0.066618092830441	0.0069	0.0127	0.0987	0.0188	0.0447	0.0187	0.0218	0.0193	0.0014	0.0356	0.0348	0.1276	0.0016	0.034	0.1043	0.0173	0.0208	0.0021	0.0017	0.0138	0.0236	0.1239	0.0268	0.1412	0.0418	0.0011
9	rs79641544	1677827	NA	NA	NA	NA	1.28676495424472	0.0748819943490468	0.0068	0.0127	0.0989	0.0189	0.0448	0.0188	0.0219	0.0192	0.0013	0.0356	0.0348	0.1272	0.0017	0.034	0.1041	0.0174	0.0208	0.0022	0.0018	0.0138	0.0235	0.1239	0.0267	0.1413	0.0417	0.0012
9	rs117504784	1678137	NA	NA	NA	NA	1.28439546890015	0.0769185302473213	0.0068	0.0127	0.0989	0.0189	0.0448	0.0188	0.0219	0.0192	0.0013	0.0356	0.0348	0.1271	0.0017	0.0341	0.1041	0.0174	0.0209	0.0022	0.0018	0.0138	0.0235	0.1239	0.0266	0.1413	0.0417	0.0012
9	rs117649592	1687893	NA	NA	NA	NA	1.2775806729431	0.0788295673986601	0.0068	0.0127	0.099	0.019	0.0449	0.0188	0.0219	0.0191	0.0013	0.0356	0.0348	0.1268	0.0018	0.034	0.104	0.0175	0.0208	0.0023	0.0019	0.0137	0.0234	0.1239	0.0266	0.1413	0.0416	0.0013
9	rs2485147	1690345	NA	NA	NA	NA	1.27833718833373	0.0796438299997234	0.0067	0.0127	0.099	0.019	0.0449	0.0188	0.022	0.0191	0.0013	0.0356	0.0349	0.1267	0.0018	0.034	0.104	0.0176	0.0208	0.0023	0.0019	0.0137	0.0234	0.1239	0.0265	0.1413	0.0416	0.0013
9	rs2485157	1700123	NA	NA	NA	NA	1.3214525536045	0.0916301132588253	0.0067	0.0127	0.0992	0.0192	0.045	0.0189	0.022	0.019	0.0013	0.0357	0.0349	0.1266	0.0018	0.034	0.1036	0.0175	0.0208	0.0025	0.002	0.0138	0.0233	0.1238	0.0263	0.1416	0.0417	0.0013
9	rs2485158	1700573	NA	NA	NA	NA	1.32912305608314	0.0943930257383542	0.0067	0.0127	0.0992	0.0192	0.0449	0.0189	0.022	0.019	0.0013	0.0357	0.035	0.1265	0.0018	0.0341	0.1036	0.0176	0.0208	0.0025	0.002	0.0138	0.0233	0.1238	0.0263	0.1416	0.0417	0.0013
9	rs16932863	1706017	NA	NA	NA	NA	1.2974006746146	0.0759702103704324	0.0067	0.0127	0.099	0.0191	0.0449	0.0188	0.022	0.019	0.0013	0.036	0.0352	0.1265	0.0018	0.0343	0.1033	0.0175	0.0208	0.0025	0.002	0.0138	0.0233	0.1235	0.0263	0.1415	0.0418	0.0014
9	rs75098726	1709079	NA	NA	NA	NA	1.27266749857333	0.0682804632597533	0.0067	0.0127	0.099	0.0191	0.0449	0.0188	0.0219	0.0189	0.0013	0.0359	0.0353	0.1265	0.0019	0.0345	0.1035	0.0174	0.0207	0.0025	0.002	0.0138	0.0233	0.1233	0.0263	0.1414	0.0419	0.0014
9	rs79307448	1710381	NA	NA	NA	NA	1.25008545942224	0.0561096384121805	0.0067	0.0127	0.099	0.019	0.0452	0.0187	0.0218	0.019	0.0013	0.0361	0.0356	0.1263	0.0019	0.0348	0.1032	0.0174	0.021	0.0026	0.002	0.0139	0.0235	0.1225	0.0263	0.1409	0.0422	0.0014
9	rs12379241	1710488	NA	NA	NA	NA	1.2669132065736	0.05720333017767	0.0067	0.0127	0.099	0.019	0.0452	0.0187	0.0219	0.019	0.0013	0.0361	0.0356	0.1262	0.0019	0.0348	0.1032	0.0174	0.021	0.0025	0.002	0.0139	0.0235	0.1225	0.0263	0.1409	0.0422	0.0014
9	rs574865	1712562	1.07	0.0382760853635132	0.95	0.731303845289611	1.20983141205744	0.0583060569503148	0.0068	0.0127	0.099	0.0191	0.0451	0.0187	0.0221	0.0194	0.0013	0.0369	0.0355	0.1258	0.0019	0.0349	0.1032	0.0173	0.0213	0.0025	0.0021	0.0139	0.0232	0.122	0.0266	0.1399	0.0422	0.0015
9	rs118033452	1712631	1.07	0.0382760853635132	0.96	0.665984986819169	1.20751752436263	0.0548345780143879	0.0068	0.0127	0.099	0.0191	0.0451	0.0187	0.0221	0.0194	0.0013	0.0369	0.0355	0.1258	0.0019	0.0349	0.1032	0.0173	0.0213	0.0025	0.0021	0.0139	0.0232	0.1219	0.0266	0.1399	0.0423	0.0015
9	rs11794748	1713820	1.07	0.0382760853635132	0.96	0.665984986819169	1.20455825881744	0.0484101843611724	0.0068	0.0126	0.0991	0.0192	0.0452	0.0188	0.0223	0.0195	0.0013	0.0371	0.0356	0.1251	0.0021	0.0353	0.1031	0.0172	0.0212	0.0025	0.0022	0.0137	0.0228	0.1214	0.0267	0.14	0.0426	0.0016
9	rs507970	1715256	1.07	0.0382760853635132	0.96	0.665984986819169	1.2254252409412	0.04949709514237	0.0068	0.0126	0.0993	0.0193	0.0453	0.0188	0.0224	0.0195	0.0013	0.0374	0.0357	0.1245	0.0022	0.0354	0.1031	0.017	0.0213	0.0024	0.0022	0.0136	0.0224	0.121	0.0267	0.14	0.0429	0.0017
9	rs77957383	1715766	1.07	0.0382760853635132	0.96	0.665984986819169	1.2299879905148	0.0512703801596862	0.0068	0.0125	0.0994	0.0194	0.0454	0.0188	0.0225	0.0194	0.0014	0.0374	0.0358	0.1245	0.0023	0.0355	0.1031	0.0171	0.0213	0.0024	0.0023	0.0135	0.0223	0.1209	0.0267	0.14	0.0427	0.0017
9	rs10962856	1717031	1.07	0.0382760853635132	0.96	0.665984986819169	1.24062868662236	0.0577860044362551	0.0067	0.0125	0.0994	0.0195	0.0455	0.0188	0.0225	0.0192	0.0014	0.0375	0.0358	0.1244	0.0024	0.0355	0.1029	0.0172	0.0214	0.0023	0.0023	0.0135	0.0221	0.1208	0.0267	0.1398	0.0429	0.0017
9	rs747049	1718039	1.07	0.0382760853635132	0.96	0.665984986819169	1.24764840087957	0.0618681926941815	0.0067	0.0125	0.0994	0.0196	0.0455	0.0188	0.0226	0.0192	0.0014	0.0375	0.0357	0.1244	0.0024	0.0355	0.103	0.0172	0.0214	0.0023	0.0023	0.0135	0.0221	0.1208	0.0267	0.1399	0.043	0.0018
9	rs10810715	1718354	1.07	0.0382760853635132	0.96	0.665984986819169	1.24614958226178	0.0606046119938404	0.0067	0.0125	0.0994	0.0196	0.0455	0.0189	0.0226	0.0192	0.0014	0.0374	0.0357	0.1243	0.0024	0.0356	0.1029	0.0172	0.0214	0.0023	0.0023	0.0135	0.022	0.1208	0.0267	0.1399	0.0429	0.0018
9	rs77331529	1733774	1.07	0.0382760853635132	0.95	0.731303845289611	1.29492869571391	0.059944021356408	0.0067	0.0124	0.0994	0.0196	0.0457	0.0187	0.0225	0.0193	0.0013	0.0371	0.0357	0.1241	0.0025	0.0355	0.103	0.0172	0.0213	0.0022	0.0023	0.0134	0.0219	0.1208	0.0266	0.1405	0.0431	0.0018
9	rs75721889	1741459	1.07	0.0382760853635132	0.95	0.731303845289611	1.32030342802025	0.0604061116483617	0.0066	0.0124	0.0993	0.0197	0.046	0.0186	0.0224	0.0194	0.0013	0.0368	0.0357	0.1238	0.0026	0.0354	0.103	0.0172	0.0212	0.0022	0.0023	0.0134	0.0217	0.1209	0.0265	0.1411	0.0433	0.0018
9	rs10963086	1749549	1.07	0.0382760853635132	0.95	0.731303845289611	1.23269147882086	0.075026717366591	0.0066	0.0124	0.0993	0.0197	0.0461	0.0187	0.0225	0.0195	0.0013	0.0368	0.0358	0.1236	0.0026	0.0354	0.103	0.0176	0.0213	0.0022	0.0023	0.0133	0.0209	0.1207	0.0265	0.1411	0.0435	0.0019
9	rs3953810	1757071	1.07	0.0382760853635132	0.95	0.731303845289611	1.28287987324769	0.0789034504929872	0.0067	0.0124	0.0993	0.0198	0.046	0.0187	0.0226	0.0195	0.0013	0.0365	0.0356	0.1236	0.0028	0.0354	0.1029	0.0177	0.0212	0.0022	0.0024	0.0133	0.0209	0.1206	0.0265	0.1412	0.0435	0.002
9	rs62537228	1762268	1.07	0.0382760853635132	0.95	0.731303845289611	1.2974006746146	0.0809089168701184	0.0067	0.0124	0.0993	0.0198	0.046	0.0187	0.0227	0.0196	0.0013	0.0364	0.0356	0.1236	0.0028	0.0354	0.1029	0.0177	0.0212	0.0022	0.0024	0.0132	0.0209	0.1205	0.0265	0.1411	0.0436	0.002
9	rs7035491	1784090	1.07	0.0382760853635132	0.95	0.731303845289611	1.30492268754686	0.0971882224860219	0.0069	0.0125	0.0991	0.0198	0.046	0.0188	0.0228	0.0199	0.0015	0.0361	0.0357	0.1237	0.003	0.0354	0.1029	0.0177	0.0214	0.0022	0.0025	0.0128	0.0208	0.1199	0.0264	0.1407	0.0439	0.0022
9	rs72681779	1784127	1.07	0.0382760853635132	0.95	0.731303845289611	1.30749729108295	0.0981539405805051	0.0069	0.0125	0.0991	0.0198	0.046	0.0188	0.0228	0.0199	0.0015	0.0361	0.0357	0.1237	0.003	0.0354	0.1029	0.0177	0.0214	0.0022	0.0025	0.0128	0.0208	0.1199	0.0264	0.1407	0.0439	0.0022
9	rs62537235	1789423	1.07	0.0382760853635132	0.95	0.731303845289611	1.33873476460191	0.0933630123974988	0.007	0.0125	0.0986	0.0197	0.0463	0.0187	0.0227	0.02	0.0015	0.0362	0.0358	0.1235	0.0032	0.0354	0.1027	0.0178	0.0215	0.0023	0.0026	0.0128	0.0211	0.1193	0.0263	0.1405	0.044	0.0022
9	rs193040237	1790580	1.07	0.0382760853635132	0.95	0.731303845289611	1.34740762718801	0.1069284058188	0.007	0.0125	0.0986	0.0196	0.0464	0.0187	0.0227	0.0201	0.0015	0.0362	0.0359	0.1234	0.0032	0.0355	0.1026	0.0177	0.0215	0.0023	0.0026	0.0128	0.0212	0.1193	0.0264	0.1404	0.044	0.0022
9	rs35617898	1791288	1.07	0.0382760853635132	0.95	0.731303845289611	1.33440625900334	0.0992043511322446	0.007	0.0125	0.0987	0.0197	0.0464	0.0187	0.0227	0.02	0.0015	0.0362	0.0359	0.1234	0.0032	0.0355	0.1025	0.0177	0.0215	0.0023	0.0026	0.0128	0.0212	0.1192	0.0264	0.1402	0.0441	0.0023
9	rs76418332	1793334	NA	NA	NA	NA	1.21223967854978	0.0413820422838874	0.0073	0.0119	0.0986	0.0197	0.0474	0.0184	0.0224	0.021	0.002	0.0366	0.0369	0.1216	0.0033	0.036	0.1011	0.018	0.0216	0.0024	0.0029	0.013	0.0226	0.117	0.0277	0.138	0.0447	0.0023
9	rs10511431	1793515	NA	NA	NA	NA	1.11962205559885	0.052883279250726	0.0074	0.0118	0.0984	0.0198	0.0478	0.0185	0.0224	0.0214	0.0021	0.0364	0.037	0.1212	0.0033	0.036	0.1008	0.0182	0.0217	0.0024	0.0029	0.0131	0.0226	0.1168	0.0279	0.1372	0.0448	0.0023
9	rs79251670	1794547	NA	NA	NA	NA	0.857235513116247	0.0511472113061697	0.0075	0.0109	0.0971	0.02	0.049	0.0184	0.0224	0.0226	0.0026	0.0362	0.0377	0.1213	0.0033	0.0368	0.0997	0.0187	0.0221	0.0027	0.0032	0.014	0.0235	0.1149	0.0298	0.1324	0.0445	0.0022
9	rs10963306	1794752	NA	NA	NA	NA	0.789367581831457	0.031754780831074	0.0076	0.0109	0.097	0.02	0.0491	0.0184	0.0224	0.0226	0.0026	0.0363	0.0378	0.1212	0.0033	0.0369	0.0995	0.0188	0.0221	0.0027	0.0032	0.0141	0.0236	0.1148	0.0301	0.1322	0.0445	0.0022
9	rs3843568	1797550	NA	NA	NA	NA	0.807873729429529	0.0492546460826424	0.0075	0.0108	0.0962	0.0203	0.0493	0.0182	0.0223	0.0234	0.0027	0.0364	0.038	0.1211	0.0032	0.0371	0.0994	0.0189	0.022	0.0027	0.0032	0.0143	0.024	0.1141	0.0308	0.1315	0.0446	0.0021
9	rs3847227	1798170	NA	NA	NA	NA	0.811329825867586	0.0414942138465787	0.0075	0.0108	0.0962	0.0203	0.0494	0.0182	0.0223	0.0234	0.0027	0.0364	0.038	0.121	0.0032	0.0371	0.0994	0.019	0.0221	0.0027	0.0031	0.0143	0.024	0.114	0.0308	0.1314	0.0445	0.0021
9	rs12347707	1800027	NA	NA	NA	NA	0.834585278503815	0.0457980619127891	0.0075	0.0109	0.0962	0.0203	0.0494	0.0182	0.0222	0.0235	0.0027	0.0365	0.038	0.1209	0.0031	0.0371	0.0993	0.0189	0.0221	0.0027	0.0031	0.0144	0.0241	0.1139	0.0308	0.1314	0.0446	0.0021
9	rs72681794	1801128	NA	NA	NA	NA	0.847439418732787	0.0408789553683256	0.0076	0.0109	0.0962	0.0203	0.0494	0.0181	0.0222	0.0235	0.0027	0.0365	0.0381	0.1209	0.0031	0.0371	0.0992	0.0189	0.0221	0.0027	0.0031	0.0144	0.0242	0.1139	0.0308	0.1313	0.0446	0.0021
9	rs73640761	1801144	NA	NA	NA	NA	0.84463791322666	0.040323211082813	0.0076	0.0109	0.0962	0.0203	0.0494	0.0181	0.0222	0.0235	0.0027	0.0365	0.0381	0.1209	0.0031	0.0371	0.0991	0.0189	0.0221	0.0027	0.0031	0.0144	0.0242	0.1139	0.0308	0.1313	0.0446	0.0021
9	rs7038790	1806366	NA	NA	NA	NA	0.8582016475369	0.0341808106081697	0.0076	0.0109	0.0961	0.0204	0.0494	0.0181	0.0222	0.0235	0.0027	0.0365	0.0381	0.1209	0.0031	0.0371	0.0991	0.0189	0.0221	0.0027	0.0031	0.0144	0.0242	0.1139	0.0308	0.1312	0.0447	0.0021
9	rs10756925	1813062	NA	NA	NA	NA	0.892305926822033	0.0326045839394809	0.0076	0.0109	0.0961	0.0203	0.0495	0.018	0.0221	0.0236	0.0027	0.0366	0.0382	0.1208	0.0031	0.0371	0.0989	0.0189	0.022	0.0027	0.0032	0.0144	0.0242	0.1137	0.0309	0.1312	0.0448	0.0021
9	rs73387635	1814698	NA	NA	NA	NA	0.924639380016459	0.0456222928347064	0.0077	0.011	0.096	0.0203	0.0495	0.018	0.0222	0.0236	0.0027	0.0366	0.0382	0.1208	0.0031	0.0371	0.0989	0.0189	0.022	0.0027	0.0031	0.0144	0.0242	0.1137	0.0309	0.1312	0.0447	0.0021
9	rs1038047	1823884	NA	NA	NA	NA	0.957619612674333	0.0479903574485718	0.0078	0.011	0.0956	0.0204	0.0495	0.018	0.0223	0.0236	0.0028	0.0367	0.0383	0.1208	0.003	0.0372	0.0991	0.0189	0.0219	0.0027	0.0031	0.0145	0.0243	0.1136	0.031	0.131	0.0447	0.0021
9	rs10963481	1825392	1.07	0.0382760853635132	0.95	0.731303845289611	0.969453438446552	0.0488316151113973	0.0078	0.0111	0.0957	0.0204	0.0495	0.018	0.0223	0.0236	0.0028	0.0368	0.0383	0.1207	0.0029	0.0373	0.0991	0.0189	0.0218	0.0027	0.0031	0.0145	0.0243	0.1135	0.031	0.1308	0.0446	0.0021
9	rs13297378	1825949	1.07	0.0382760853635132	0.95	0.731303845289611	0.975222881432127	0.0577860044362551	0.0078	0.0111	0.0957	0.0204	0.0495	0.018	0.0223	0.0237	0.0028	0.0368	0.0383	0.1207	0.0029	0.0373	0.0991	0.0189	0.0218	0.0027	0.0031	0.0145	0.0243	0.1135	0.0311	0.1307	0.0446	0.0021
9	rs10810919	1826401	1.07	0.0382760853635132	0.95	0.731303845289611	0.972251556432931	0.0545177874489787	0.0078	0.0111	0.0957	0.0204	0.0495	0.018	0.0223	0.0236	0.0028	0.0369	0.0384	0.1207	0.0029	0.0373	0.0991	0.0189	0.0218	0.0027	0.0031	0.0145	0.0243	0.1135	0.0311	0.1307	0.0446	0.0021
9	rs74744565	1826590	1.07	0.0382760853635132	0.96	0.665984986819169	0.979048630435554	0.0627391045652538	0.0078	0.0111	0.0957	0.0204	0.0495	0.018	0.0223	0.0236	0.0028	0.037	0.0384	0.1207	0.0029	0.0373	0.0991	0.0188	0.0218	0.0027	0.0031	0.0145	0.0243	0.1135	0.031	0.1307	0.0446	0.0021
9	rs10963500	1826830	1.07	0.0382760853635132	0.96	0.665984986819169	0.986547853943022	0.0714432632550444	0.0078	0.0111	0.0957	0.0204	0.0495	0.018	0.0223	0.0236	0.0028	0.037	0.0384	0.1207	0.0029	0.0373	0.0991	0.0188	0.0218	0.0027	0.0031	0.0146	0.0243	0.1134	0.031	0.1307	0.0446	0.0021
9	rs72683713	1827468	1.07	0.0382760853635132	0.96	0.665984986819169	0.992273207597361	0.0851331088292742	0.0078	0.0111	0.0957	0.0204	0.0495	0.018	0.0223	0.0237	0.0028	0.037	0.0385	0.1207	0.0029	0.0373	0.0991	0.0188	0.0218	0.0027	0.0031	0.0146	0.0243	0.1134	0.0311	0.1306	0.0446	0.0021
9	rs13289572	1830369	1.08	0.0307113420574436	0.96	0.665984986819169	1.0880950221003	0.100421787636218	0.0078	0.011	0.096	0.0204	0.0495	0.0179	0.0223	0.0237	0.0026	0.0371	0.0386	0.1205	0.0029	0.0373	0.099	0.0188	0.0218	0.0027	0.0032	0.0146	0.0243	0.1132	0.0311	0.1303	0.0447	0.0021
9	rs78718393	1830900	1.08	0.0307113420574436	0.96	0.665984986819169	1.0985939088502	0.0963863223204539	0.0078	0.0111	0.096	0.0204	0.0495	0.0179	0.0223	0.0237	0.0026	0.0371	0.0386	0.1205	0.0029	0.0373	0.099	0.0188	0.0218	0.0027	0.0032	0.0146	0.0243	0.1132	0.0311	0.1303	0.0447	0.0021
9	rs78119065	1833972	1.08	0.0307113420574436	0.96	0.665984986819169	1.18557569937158	0.146106516385319	0.0078	0.011	0.096	0.0203	0.0496	0.0179	0.0223	0.0237	0.0026	0.0372	0.0387	0.1204	0.0029	0.0373	0.0989	0.0188	0.0218	0.0027	0.0032	0.0146	0.0245	0.1131	0.0312	0.13	0.0447	0.0021
9	rs11789914	1837005	1.08	0.0307113420574436	0.96	0.665984986819169	1.25750158013023	0.129156384421909	0.0079	0.011	0.0959	0.0204	0.0497	0.0179	0.0223	0.0238	0.0027	0.0374	0.0388	0.1202	0.003	0.0374	0.0988	0.0188	0.0218	0.0027	0.0032	0.0147	0.0246	0.1127	0.0314	0.1295	0.0447	0.0021
9	rs117144840	1837852	1.08	0.0307113420574436	0.97	0.604552021827049	1.3755937524807	0.100503156051282	0.0083	0.011	0.0954	0.0205	0.0504	0.0177	0.0224	0.0243	0.0029	0.0382	0.0396	0.1189	0.0032	0.0382	0.0977	0.0189	0.0218	0.0028	0.0034	0.0149	0.025	0.1111	0.0324	0.1266	0.0452	0.0023
9	rs10124781	1838135	1.08	0.0307113420574436	0.97	0.604552021827049	1.30959654103061	0.120493846665472	0.0085	0.011	0.0952	0.0206	0.0507	0.0177	0.0224	0.0245	0.003	0.0385	0.0398	0.1185	0.0032	0.0385	0.0973	0.019	0.0218	0.0028	0.0034	0.015	0.0251	0.1108	0.0328	0.1254	0.0454	0.0024
9	rs7869295	1838775	1.08	0.0307113420574436	0.98	0.546929419532092	1.36821130608688	0.180273342860858	0.0087	0.0109	0.0941	0.0207	0.0506	0.0175	0.0225	0.0247	0.0031	0.0388	0.0403	0.1186	0.0034	0.0389	0.0972	0.0191	0.0218	0.0029	0.0035	0.015	0.0249	0.1101	0.033	0.124	0.046	0.0025
9	rs973494	1845111	1.09	0.0244129772860817	0.98	0.546929419532092	1.31207912076011	0.157116455162201	0.0089	0.0108	0.0931	0.0207	0.051	0.0175	0.0225	0.0252	0.0034	0.0394	0.0408	0.1178	0.0036	0.0393	0.0972	0.0192	0.0218	0.0031	0.0035	0.0151	0.0247	0.1091	0.0333	0.1226	0.0464	0.0027
9	rs55881254	1846108	1.09	0.0244129772860817	1	0.442785362986439	1.26220402849941	0.151765526550299	0.009	0.0108	0.0927	0.0207	0.0512	0.0175	0.0225	0.0253	0.0034	0.0395	0.0409	0.1178	0.0036	0.0395	0.0971	0.0193	0.0219	0.0032	0.0035	0.0151	0.0246	0.1087	0.0334	0.1222	0.0467	0.0027
9	rs34146704	1846465	1.09	0.0244129772860817	1	0.442785362986439	1.30358846722521	0.192310956719163	0.009	0.0108	0.0926	0.0207	0.0512	0.0175	0.0226	0.0254	0.0034	0.0395	0.0409	0.1177	0.0036	0.0395	0.0971	0.0193	0.0219	0.0032	0.0035	0.0151	0.0246	0.1085	0.0335	0.122	0.0468	0.0027
9	rs77691714	1854824	1.09	0.0244129772860817	1	0.442785362986439	1.20021695519446	0.153859779379064	0.0092	0.0106	0.0909	0.0209	0.0516	0.0176	0.0226	0.026	0.0035	0.0401	0.0416	0.1176	0.0037	0.04	0.0969	0.0193	0.0221	0.0033	0.0034	0.0149	0.0239	0.1074	0.0343	0.1204	0.0478	0.0028
9	rs78253478	1857269	1.09	0.0244129772860817	1	0.442785362986439	1.16050988261219	0.164678601757844	0.0092	0.0106	0.091	0.0209	0.0516	0.0177	0.0226	0.0261	0.0035	0.04	0.0416	0.1177	0.0037	0.04	0.0969	0.0193	0.0221	0.0032	0.0034	0.0149	0.0238	0.1074	0.0343	0.1204	0.0478	0.0028
9	rs4741612	1857508	1.09	0.0244129772860817	1	0.442785362986439	1.14769303882765	0.152525884493987	0.0092	0.0106	0.091	0.0209	0.0516	0.0177	0.0226	0.0261	0.0035	0.04	0.0416	0.1177	0.0037	0.04	0.0969	0.0193	0.0221	0.0032	0.0034	0.0149	0.0238	0.1074	0.0343	0.1204	0.0478	0.0028
9	rs10125065	1870197	1.09	0.0244129772860817	1	0.442785362986439	1.35600485001834	0.204714973065625	0.0093	0.0106	0.0903	0.0209	0.0519	0.0176	0.0227	0.026	0.0035	0.0406	0.0421	0.1177	0.0038	0.0402	0.0962	0.0193	0.0223	0.0033	0.0034	0.0149	0.0233	0.1066	0.0348	0.1196	0.0482	0.0029
9	rs79442118	1873094	1.09	0.0244129772860817	1	0.442785362986439	1.53581607796043	0.2516073173035	0.0094	0.0106	0.0899	0.0209	0.0521	0.0176	0.0227	0.0262	0.0035	0.0407	0.042	0.1176	0.0038	0.0403	0.0958	0.0193	0.0224	0.0032	0.0035	0.0149	0.0231	0.1066	0.0351	0.1192	0.0485	0.003
9	rs10811009	1876592	1.1	0.0192206709224904	1	0.442785362986439	1.23474392951131	0.203452383151327	0.0096	0.0107	0.0889	0.0209	0.0526	0.0176	0.0222	0.0268	0.0036	0.0412	0.0425	0.1172	0.0039	0.0407	0.0957	0.0192	0.0227	0.0035	0.0036	0.0151	0.0226	0.1055	0.0356	0.118	0.0493	0.0032
9	rs17711509	1877740	1.1	0.0192206709224904	1	0.442785362986439	0.896157178747153	0.220282308031626	0.01	0.0108	0.0851	0.0212	0.0541	0.0179	0.023	0.0281	0.0035	0.0427	0.0442	0.1159	0.0043	0.042	0.0933	0.0194	0.0234	0.004	0.0038	0.0155	0.0213	0.1028	0.0369	0.1142	0.0512	0.0034
9	rs12684640	1878240	1.09	0.0244129772860817	1	0.442785362986439	0.595636344013076	0.260667970731158	0.0104	0.011	0.0828	0.0214	0.0549	0.0184	0.0235	0.0292	0.0036	0.044	0.0455	0.1151	0.0046	0.0427	0.0917	0.0195	0.024	0.0043	0.0039	0.0157	0.0202	0.1012	0.0379	0.1111	0.0519	0.0036
9	rs4741618	1878831	1.09	0.0244129772860817	1	0.442785362986439	0.644247422430337	0.385627493114963	0.0109	0.0112	0.0803	0.0215	0.0553	0.0186	0.0241	0.0297	0.0036	0.0446	0.0462	0.1145	0.0052	0.0433	0.0903	0.0197	0.0243	0.0049	0.0041	0.0158	0.0195	0.0999	0.0385	0.1093	0.0527	0.004
9	rs2094943	1881139	1.09	0.0244129772860817	1	0.442785362986439	0.65214948693463	0.69655395532931	0.0114	0.0116	0.0767	0.0218	0.0558	0.0189	0.0248	0.0305	0.0038	0.046	0.0466	0.1134	0.0061	0.0447	0.0884	0.0198	0.0243	0.0057	0.0043	0.0159	0.0187	0.0974	0.0397	0.1077	0.0534	0.0046
9	rs72683720	1881679	1.09	0.0244129772860817	1	0.442785362986439	0.668806247206996	0.702197647263832	0.0114	0.0116	0.0767	0.0219	0.0558	0.0189	0.0249	0.0305	0.0039	0.046	0.0467	0.1132	0.0061	0.0447	0.0883	0.0198	0.0243	0.0057	0.0043	0.016	0.0187	0.0974	0.0397	0.1076	0.0534	0.0046
9	rs7856582	1882214	1.09	0.0244129772860817	1.01	0.39608418712213	0.661387787768457	0.720833874072208	0.0115	0.0116	0.0766	0.022	0.0559	0.019	0.0249	0.0304	0.0039	0.046	0.0467	0.1131	0.0061	0.0446	0.0883	0.0198	0.0243	0.0058	0.0043	0.016	0.0186	0.0974	0.0397	0.1075	0.0535	0.0047
9	rs10963744	1883627	1.09	0.0244129772860817	1.01	0.39608418712213	0.650365928807431	0.776009326743441	0.0115	0.0117	0.0766	0.0223	0.0558	0.0192	0.025	0.0305	0.0039	0.046	0.0467	0.1129	0.0062	0.0446	0.0883	0.0197	0.0243	0.0059	0.0043	0.0161	0.0185	0.0974	0.0397	0.1069	0.0535	0.0047
9	rs2039318	1884093	1.09	0.0244129772860817	1.01	0.39608418712213	0.661244109802136	0.807139216352991	0.0116	0.0117	0.0766	0.0223	0.0559	0.0192	0.025	0.0305	0.0039	0.046	0.0466	0.113	0.0062	0.0442	0.0882	0.0198	0.0243	0.0059	0.0043	0.0161	0.0185	0.0973	0.0398	0.1069	0.0538	0.0049
9	rs7034611	1884479	1.09	0.0244129772860817	1.01	0.39608418712213	0.675246393692251	0.807598945817635	0.0116	0.0117	0.0765	0.0224	0.0558	0.0192	0.0251	0.0305	0.0038	0.046	0.0467	0.113	0.0063	0.0442	0.0881	0.0198	0.0243	0.006	0.0043	0.0161	0.0185	0.0973	0.0398	0.1067	0.0539	0.0049
9	rs10811026	1884934	1.09	0.0244129772860817	1.01	0.39608418712213	0.667940039877105	0.820186230289756	0.0116	0.0117	0.0765	0.0224	0.0557	0.0192	0.0251	0.0306	0.0038	0.0461	0.0467	0.1129	0.0063	0.0442	0.0881	0.0198	0.0244	0.006	0.0043	0.0161	0.0185	0.0972	0.0397	0.1067	0.054	0.0049
9	rs4741619	1887124	1.09	0.0244129772860817	1	0.442785362986439	0.669022878093782	0.803616467666041	0.0116	0.0117	0.0761	0.0226	0.0559	0.0195	0.025	0.0306	0.0038	0.0462	0.0468	0.1128	0.0063	0.0445	0.0878	0.0199	0.0245	0.0058	0.0043	0.0161	0.0182	0.0971	0.0398	0.1064	0.054	0.0049
9	rs1331295	1894067	1.09	0.0244129772860817	1	0.442785362986439	0.799027009207865	0.792609954370469	0.0116	0.0117	0.0756	0.0226	0.056	0.0195	0.025	0.0307	0.0038	0.0465	0.0471	0.1128	0.0063	0.0447	0.0875	0.0199	0.0245	0.0059	0.0042	0.0161	0.0181	0.0969	0.0399	0.106	0.054	0.0048
9	rs118029610	1894613	1.09	0.0244129772860817	1	0.442785362986439	0.7998082085417	0.792609954370469	0.0116	0.0116	0.0755	0.0227	0.056	0.0195	0.025	0.0307	0.0038	0.0465	0.0472	0.1128	0.0063	0.0448	0.0875	0.02	0.0245	0.0059	0.0042	0.0162	0.0181	0.0969	0.0399	0.106	0.0541	0.0048
9	rs76114836	1895564	NA	NA	NA	NA	0.801058813304329	0.798720698822564	0.0116	0.0116	0.0755	0.0227	0.056	0.0195	0.025	0.0307	0.0038	0.0465	0.0472	0.1128	0.0063	0.0448	0.0874	0.02	0.0245	0.0059	0.0042	0.0162	0.0181	0.0969	0.04	0.1059	0.0541	0.0048
9	rs4741630	1908992	NA	NA	NA	NA	0.831881475980467	0.825109431649336	0.0117	0.0117	0.0751	0.0228	0.0561	0.0197	0.025	0.0308	0.0037	0.0468	0.0474	0.1128	0.0062	0.045	0.0871	0.02	0.0245	0.0059	0.0042	0.0162	0.018	0.0966	0.04	0.1056	0.0543	0.0048
9	rs10811102	1911291	NA	NA	NA	NA	1.02188168821082	0.901715498189454	0.0117	0.0117	0.0742	0.0228	0.0564	0.0199	0.0254	0.0311	0.0037	0.0477	0.0477	0.1124	0.0063	0.0456	0.0859	0.0203	0.0248	0.0058	0.004	0.0164	0.0177	0.0961	0.0402	0.1046	0.0548	0.0046
9	rs10963927	1913412	1.11	0.0149838864052024	1	0.442785362986439	1.44319441135847	1.49456665873961	0.0121	0.0122	0.0701	0.0236	0.0576	0.0212	0.0263	0.0323	0.0036	0.0506	0.0493	0.1094	0.0066	0.0477	0.0829	0.0214	0.0255	0.0058	0.0039	0.0169	0.0172	0.0936	0.0417	0.0993	0.0562	0.0042
9	rs4395947	1914111	NA	NA	NA	NA	1.69951229630891	1.77114075171029	0.0122	0.0124	0.0689	0.024	0.0583	0.022	0.0265	0.0329	0.0034	0.0517	0.05	0.1079	0.0066	0.0486	0.0819	0.0221	0.0258	0.0059	0.0037	0.0172	0.0172	0.0925	0.0423	0.0965	0.0569	0.004
9	rs7859374	1915115	1.1	0.0192206709224904	1	0.442785362986439	1.76057801758611	2.21585257250577	0.0123	0.0128	0.067	0.0244	0.0592	0.0229	0.0267	0.0338	0.0034	0.053	0.0508	0.1053	0.0067	0.0501	0.0803	0.023	0.0261	0.0061	0.0036	0.0176	0.0174	0.091	0.043	0.0928	0.0579	0.0039
9	rs79512859	1915829	1.1	0.0192206709224904	1	0.442785362986439	1.92392046529356	2.52608985166748	0.0123	0.0131	0.0657	0.0247	0.0599	0.0234	0.0266	0.0342	0.0033	0.0537	0.0513	0.1039	0.0068	0.0509	0.079	0.0235	0.0262	0.0062	0.0037	0.0179	0.0174	0.0906	0.0432	0.0912	0.0584	0.0038
9	rs13288926	1916209	1.1	0.0192206709224904	1	0.442785362986439	1.91975764497226	2.68420051753935	0.0123	0.0132	0.0653	0.0248	0.0601	0.0235	0.0263	0.0345	0.0033	0.054	0.0512	0.1034	0.0068	0.0514	0.0784	0.0238	0.0262	0.0063	0.0037	0.0181	0.0175	0.0906	0.0433	0.0906	0.0586	0.0038
9	rs13439958	1917561	1.09	0.0244129772860817	1	0.442785362986439	2.01860567401342	3.08449356900548	0.0122	0.0134	0.0642	0.0253	0.0604	0.0238	0.0262	0.0351	0.0034	0.0547	0.0512	0.1013	0.007	0.0522	0.0779	0.0245	0.0262	0.0065	0.0037	0.0183	0.0177	0.0906	0.0431	0.0889	0.0596	0.0037
9	rs118188493	1919481	NA	NA	NA	NA	2.11671911424634	3.15559844729342	0.0118	0.0134	0.0627	0.0258	0.0602	0.0243	0.0265	0.0352	0.0037	0.0555	0.0515	0.1002	0.0071	0.053	0.077	0.0258	0.0264	0.0061	0.0036	0.0184	0.0178	0.091	0.0414	0.089	0.0602	0.0032
9	rs72685710	1919530	NA	NA	NA	NA	2.08906082471972	3.12532028835837	0.0118	0.0134	0.0629	0.0257	0.0601	0.0242	0.0265	0.0352	0.0037	0.0555	0.0515	0.1004	0.0072	0.053	0.0769	0.0258	0.0263	0.0061	0.0037	0.0184	0.0178	0.091	0.0414	0.0891	0.0601	0.0032
9	rs1339361	1919632	NA	NA	NA	NA	1.91592617218659	3.18458027986685	0.0118	0.0134	0.0629	0.0258	0.0599	0.0243	0.0266	0.0351	0.0037	0.0554	0.0515	0.1002	0.0072	0.0531	0.077	0.0259	0.0264	0.0061	0.0037	0.0184	0.0179	0.0911	0.0413	0.0892	0.0601	0.0032
9	rs10121214	1919789	1.05	0.0578850268271129	1	0.442785362986439	1.88939656712326	3.28024138968279	0.0118	0.0135	0.063	0.026	0.0597	0.0243	0.0266	0.0349	0.0037	0.0556	0.0516	0.0998	0.0071	0.0533	0.0771	0.026	0.0264	0.0061	0.0037	0.0184	0.0179	0.0914	0.0413	0.0887	0.0602	0.0032
9	rs16935630	1923958	NA	NA	NA	NA	1.27909387488601	2.16957757571527	0.0107	0.0136	0.0666	0.0248	0.0577	0.0237	0.0266	0.0337	0.0036	0.0556	0.0497	0.1062	0.0068	0.0533	0.0783	0.0251	0.0252	0.0051	0.0036	0.0189	0.0186	0.0952	0.039	0.089	0.0582	0.0028
9	rs7045641	1926729	1.01	0.120031835070186	1	0.442785362986439	0.982198852823916	2.36328802237185	0.0108	0.0135	0.0667	0.025	0.0574	0.0238	0.0264	0.0337	0.0039	0.0555	0.0495	0.1064	0.0068	0.0534	0.0783	0.0251	0.0252	0.0053	0.0036	0.0189	0.0186	0.0953	0.0389	0.0888	0.0581	0.003
9	rs35372790	1928033	1.01	0.120031835070186	1	0.442785362986439	0.948867649368406	2.46559888019168	0.0107	0.0136	0.0669	0.0249	0.0574	0.0238	0.0264	0.0337	0.0039	0.0555	0.0495	0.1059	0.0068	0.0535	0.079	0.0251	0.0251	0.0053	0.0036	0.0189	0.0186	0.0956	0.0388	0.0884	0.0581	0.0031
9	rs10757030	1929030	1.01	0.120031835070186	1	0.442785362986439	0.89337046931416	2.51205803021345	0.0107	0.0138	0.067	0.0249	0.0574	0.0237	0.0263	0.0337	0.004	0.0556	0.0495	0.1056	0.0067	0.0534	0.0797	0.0251	0.0251	0.0054	0.0036	0.0189	0.0186	0.0955	0.0389	0.0882	0.0581	0.0031
9	rs34182662	1931002	1.01	0.120031835070186	1	0.442785362986439	0.85024487413044	2.64740016435185	0.0108	0.0138	0.0667	0.0249	0.0574	0.0237	0.0263	0.0337	0.0042	0.0556	0.0494	0.1057	0.0066	0.0534	0.0798	0.0251	0.025	0.0057	0.0038	0.0189	0.0185	0.0952	0.0389	0.0879	0.0581	0.0032
9	rs7024058	1938082	1	0.141401729381863	1	0.442785362986439	0.818576714074742	2.65037174617168	0.0107	0.0137	0.0669	0.0248	0.0575	0.0238	0.0264	0.0338	0.0043	0.0556	0.0493	0.1055	0.0065	0.0534	0.0796	0.0251	0.025	0.0059	0.004	0.0189	0.0185	0.0951	0.039	0.0877	0.058	0.0032
9	rs118001820	1939979	1	0.141401729381863	1	0.442785362986439	0.797543639371621	2.54160952047919	0.0107	0.0138	0.0667	0.0248	0.0574	0.0238	0.0264	0.0338	0.0043	0.0556	0.0493	0.1057	0.0065	0.0533	0.0795	0.0251	0.025	0.006	0.004	0.0189	0.0184	0.095	0.039	0.0877	0.058	0.0033
9	rs73638337	1943060	1	0.141401729381863	1	0.442785362986439	0.799417567648436	2.65705921584707	0.0107	0.0138	0.0666	0.0248	0.0573	0.0239	0.0265	0.0338	0.0044	0.0555	0.0492	0.1057	0.0065	0.0533	0.0794	0.0251	0.0249	0.0061	0.004	0.0189	0.0183	0.0953	0.0391	0.088	0.0579	0.0033
9	rs10964101	1943156	1	0.141401729381863	1	0.442785362986439	0.795125963061783	2.69610806006512	0.0107	0.0138	0.0667	0.0248	0.0573	0.0238	0.0264	0.0338	0.0044	0.0554	0.0492	0.1057	0.0065	0.0533	0.0794	0.0251	0.0249	0.0062	0.004	0.0189	0.0184	0.0953	0.039	0.0879	0.058	0.0033
9	rs57589612	1943203	1	0.141401729381863	1	0.442785362986439	0.800042632648595	2.69220023076667	0.0107	0.0139	0.0666	0.0248	0.0573	0.0238	0.0265	0.0338	0.0044	0.0554	0.0492	0.1055	0.0065	0.0533	0.0795	0.0252	0.0249	0.0062	0.004	0.0189	0.0184	0.0953	0.039	0.0878	0.058	0.0033
9	rs72614068	1947903	1	0.141401729381863	1	0.442785362986439	0.828229367375032	2.71547066990525	0.0106	0.0138	0.0666	0.0247	0.0572	0.0236	0.0263	0.0338	0.0046	0.0552	0.0491	0.1059	0.0066	0.0535	0.0789	0.025	0.0252	0.0064	0.0041	0.0188	0.0185	0.0954	0.0391	0.0881	0.0579	0.0033
9	rs4570211	1950329	0.99	0.165458971998582	1	0.442785362986439	0.727608860968593	2.68792097418625	0.0104	0.0139	0.0666	0.0244	0.057	0.0233	0.0264	0.0337	0.0047	0.0549	0.0491	0.1071	0.0064	0.0537	0.0788	0.0248	0.025	0.0066	0.004	0.0187	0.0188	0.0959	0.0391	0.0883	0.0575	0.0034
9	rs117518615	1950748	0.99	0.165458971998582	1	0.442785362986439	0.705049548371	2.62067339802007	0.0104	0.0138	0.0668	0.0242	0.0571	0.0229	0.0262	0.0338	0.0047	0.0547	0.0494	0.1079	0.0062	0.054	0.0784	0.0246	0.0247	0.0065	0.0039	0.0188	0.0187	0.0959	0.0391	0.0883	0.058	0.0034
9	rs7030343	1950813	0.99	0.165458971998582	0.99	0.493036143459036	0.738138372788037	2.68847909374596	0.0104	0.0138	0.0668	0.0241	0.0571	0.0228	0.0262	0.0338	0.0048	0.0547	0.0494	0.108	0.0061	0.054	0.0783	0.0246	0.0246	0.0065	0.0039	0.0188	0.0187	0.0959	0.0391	0.0883	0.0581	0.0034
9	rs10964130	1950944	0.99	0.165458971998582	1	0.442785362986439	0.692091047305735	2.65724500672665	0.0102	0.0137	0.067	0.024	0.0571	0.0228	0.0261	0.0338	0.0048	0.0548	0.0495	0.1083	0.006	0.054	0.0784	0.0245	0.0244	0.0064	0.0037	0.0187	0.0186	0.0962	0.0392	0.0886	0.0582	0.0034
9	rs3935923	1953290	0.98	0.192372589028169	0.99	0.493036143459036	0.734596025724708	2.19424185686789	0.009	0.0133	0.0688	0.0215	0.0576	0.0216	0.0245	0.0331	0.0043	0.0546	0.0498	0.1154	0.0049	0.0542	0.0783	0.0222	0.0215	0.0064	0.003	0.0181	0.0184	0.0978	0.0402	0.0916	0.0596	0.0028
9	rs34963694	1954457	0.98	0.192372589028169	0.98	0.546929419532092	0.758022193988343	2.17809716817609	0.009	0.0133	0.0689	0.0214	0.0576	0.0217	0.0245	0.0331	0.0044	0.0546	0.0498	0.1153	0.0049	0.0542	0.0782	0.0221	0.0215	0.0064	0.003	0.018	0.0184	0.0979	0.0402	0.0915	0.0597	0.0028
9	rs4430142	1956595	0.98	0.192372589028169	0.98	0.546929419532092	0.772124565093522	2.19297149086862	0.009	0.0133	0.069	0.0214	0.0576	0.0217	0.0245	0.0331	0.0044	0.0546	0.0498	0.1154	0.0049	0.0542	0.0782	0.0221	0.0215	0.0064	0.003	0.018	0.0184	0.0979	0.0403	0.0915	0.0597	0.0027
9	rs1105260	1958716	0.98	0.192372589028169	0.98	0.546929419532092	0.792166692853312	2.34552583060982	0.009	0.0133	0.069	0.0212	0.0576	0.0217	0.0246	0.0331	0.0044	0.0546	0.0499	0.1156	0.0048	0.0542	0.0782	0.0221	0.0215	0.0063	0.003	0.0181	0.0185	0.0978	0.0403	0.0916	0.0596	0.0027
9	rs4014074	1959314	0.98	0.192372589028169	0.98	0.546929419532092	0.763756736507707	2.30621589338496	0.0089	0.0134	0.069	0.0211	0.0576	0.022	0.0245	0.033	0.0044	0.0546	0.0498	0.1156	0.0048	0.0543	0.0781	0.0221	0.0215	0.0063	0.003	0.0181	0.0185	0.0978	0.0403	0.0917	0.0596	0.0026
9	rs28626046	1959895	0.98	0.192372589028169	0.98	0.546929419532092	0.684484277976992	2.3190053424383	0.0089	0.0133	0.069	0.021	0.0575	0.0224	0.0247	0.0329	0.0044	0.0542	0.0497	0.1156	0.0049	0.0543	0.0779	0.022	0.0218	0.0063	0.003	0.0181	0.0185	0.0978	0.0403	0.0917	0.0596	0.0027
9	rs10964196	1962977	0.98	0.192372589028169	0.98	0.546929419532092	0.831325276682668	2.29033285861049	0.0088	0.0133	0.0692	0.0204	0.0576	0.0218	0.0246	0.0328	0.0044	0.0543	0.0498	0.1166	0.0048	0.0546	0.0779	0.0215	0.0214	0.0063	0.003	0.0181	0.0182	0.0981	0.0405	0.0921	0.06	0.0026
9	rs7049130	1963271	0.98	0.192372589028169	0.98	0.546929419532092	0.828150050125339	2.26626102168971	0.0086	0.0133	0.0695	0.0203	0.0575	0.0218	0.0245	0.0328	0.0045	0.0543	0.0498	0.1168	0.0049	0.0547	0.078	0.0216	0.021	0.0062	0.003	0.018	0.0181	0.098	0.0406	0.0925	0.06	0.0026
9	rs10811200	1963540	0.98	0.192372589028169	0.98	0.546929419532092	0.799339449363617	2.26006593212892	0.0085	0.0133	0.0697	0.0202	0.0574	0.0218	0.0242	0.0326	0.0044	0.0543	0.0498	0.117	0.005	0.0548	0.0781	0.0215	0.0209	0.0061	0.003	0.0178	0.0181	0.0982	0.0406	0.093	0.06	0.0026
9	rs4014084	1966025	0.98	0.192372589028169	0.98	0.546929419532092	0.414977157295562	2.09183726143408	0.0078	0.0128	0.0706	0.0197	0.0569	0.0218	0.0238	0.032	0.0038	0.0535	0.0494	0.1181	0.005	0.0553	0.08	0.0217	0.02	0.0058	0.0029	0.0182	0.0177	0.0982	0.0405	0.0954	0.0596	0.0028
9	rs7861955	1966150	0.98	0.192372589028169	0.97	0.604552021827049	0.408384695406053	2.08390367556877	0.0077	0.0128	0.0706	0.0197	0.0569	0.0218	0.0238	0.0319	0.0038	0.0534	0.0494	0.1181	0.0049	0.0553	0.0801	0.0216	0.02	0.0058	0.0029	0.0185	0.0177	0.0982	0.0404	0.0954	0.0596	0.0028
9	rs12337280	1967033	0.98	0.192372589028169	0.97	0.604552021827049	0.357295180945337	2.01663248674275	0.0077	0.0128	0.0707	0.0197	0.0569	0.0219	0.0237	0.0318	0.0038	0.0534	0.0494	0.1181	0.0047	0.0553	0.0801	0.0219	0.02	0.0057	0.0029	0.0189	0.0177	0.0982	0.0402	0.0953	0.0596	0.0028
9	rs62534219	1973552	0.98	0.192372589028169	0.97	0.604552021827049	0.328266669035967	1.9863331457763	0.0076	0.0128	0.0709	0.0199	0.0568	0.0219	0.0237	0.0317	0.0036	0.0532	0.0493	0.1184	0.0047	0.0553	0.0803	0.0217	0.0198	0.0057	0.0028	0.0189	0.0179	0.098	0.0401	0.0955	0.0595	0.0028
9	rs28375612	1976239	0.98	0.192372589028169	0.97	0.604552021827049	0.33246764216936	1.96432054424335	0.0075	0.0128	0.0711	0.0201	0.0567	0.022	0.0237	0.0316	0.0034	0.053	0.0493	0.1187	0.0046	0.0554	0.0805	0.0215	0.0196	0.0056	0.0029	0.019	0.0181	0.0977	0.04	0.0957	0.0595	0.0027
9	rs66711014	1977924	0.98	0.192372589028169	0.97	0.604552021827049	0.326074861621021	1.92735169287085	0.0074	0.0128	0.0715	0.02	0.0566	0.0221	0.0237	0.0316	0.0034	0.0528	0.0493	0.1189	0.0045	0.0555	0.0808	0.0213	0.0195	0.0056	0.0029	0.0191	0.0184	0.0976	0.0398	0.096	0.0595	0.0027
9	rs16936190	1979400	0.98	0.192372589028169	0.97	0.604552021827049	0.313683448415982	1.85229239104306	0.0071	0.0128	0.0719	0.0196	0.0564	0.0222	0.0236	0.0315	0.003	0.0525	0.0495	0.1195	0.0044	0.0559	0.082	0.0212	0.0192	0.0046	0.0028	0.0192	0.0185	0.097	0.0396	0.0966	0.0597	0.0026
9	rs1416621	1979764	0.98	0.192372589028169	0.97	0.604552021827049	0.340848890848325	1.94144910628319	0.0071	0.0129	0.072	0.0196	0.0564	0.0223	0.0235	0.0315	0.0029	0.0524	0.0495	0.1197	0.0044	0.0561	0.0824	0.0211	0.019	0.0044	0.0028	0.0192	0.0185	0.0968	0.0397	0.0967	0.0598	0.0026
9	rs7858062	1980996	0.98	0.192372589028169	0.97	0.604552021827049	0.326125746745725	1.84697252623746	0.0069	0.0128	0.0728	0.0194	0.056	0.0222	0.0235	0.0313	0.0024	0.0518	0.0504	0.1201	0.0041	0.0561	0.0831	0.0209	0.0193	0.0043	0.0026	0.0191	0.0185	0.0967	0.0394	0.0975	0.0592	0.0025
9	rs117629573	1981201	0.98	0.192372589028169	0.97	0.604552021827049	0.320200378183818	1.85442094537095	0.0074	0.0128	0.0726	0.0193	0.056	0.0222	0.0235	0.0313	0.0024	0.0518	0.0505	0.12	0.0041	0.0561	0.083	0.021	0.0192	0.0043	0.0026	0.0191	0.0185	0.0967	0.0394	0.0977	0.0592	0.0025
9	rs62534221	1990787	0.98	0.192372589028169	0.97	0.604552021827049	0.285659290940731	1.76796909348042	0.0073	0.0127	0.0728	0.0191	0.0559	0.0221	0.0234	0.0311	0.0022	0.0515	0.0505	0.1203	0.004	0.0559	0.0833	0.021	0.0193	0.0043	0.0025	0.0189	0.0185	0.0974	0.0395	0.0981	0.0589	0.0024
9	rs7040799	1991683	0.98	0.192372589028169	0.97	0.604552021827049	0.280466160762785	1.76920241776924	0.0073	0.0127	0.0728	0.0191	0.056	0.0221	0.0233	0.0312	0.0022	0.0514	0.0505	0.1203	0.004	0.0558	0.0834	0.0212	0.0193	0.0043	0.0025	0.0189	0.0185	0.0974	0.0395	0.0981	0.0589	0.0024
9	rs55720213	1993934	0.98	0.192372589028169	0.97	0.604552021827049	0.271662886272341	1.80785053277317	0.0073	0.0127	0.0729	0.0191	0.056	0.022	0.023	0.0312	0.0022	0.0514	0.0506	0.1203	0.0039	0.0558	0.0834	0.0213	0.0193	0.0043	0.0025	0.0189	0.0185	0.0974	0.0396	0.0983	0.0591	0.0024
9	rs17529312	1997332	0.98	0.192372589028169	0.98	0.546929419532092	0.303109242784778	1.85992131514654	0.0072	0.0127	0.0732	0.0189	0.0563	0.0219	0.0226	0.0313	0.002	0.0515	0.0506	0.1202	0.0039	0.0559	0.0834	0.0213	0.0191	0.0042	0.0025	0.0188	0.0185	0.0976	0.0397	0.0985	0.059	0.0024
9	rs7851680	1998651	0.98	0.192372589028169	0.98	0.546929419532092	0.346234023336814	1.9082805850392	0.0072	0.0128	0.0733	0.0187	0.0565	0.0217	0.0226	0.0313	0.0019	0.0516	0.0506	0.1204	0.004	0.0559	0.0838	0.0213	0.019	0.004	0.0025	0.0189	0.0184	0.0976	0.0398	0.0985	0.0591	0.0023
9	rs10811279	1998979	0.98	0.192372589028169	0.98	0.546929419532092	0.381110170738736	1.94591327454839	0.0072	0.0128	0.0733	0.0187	0.0565	0.0215	0.0226	0.0313	0.0018	0.0516	0.0506	0.1204	0.004	0.0559	0.0839	0.0213	0.019	0.0041	0.0026	0.0189	0.0185	0.0976	0.0398	0.0983	0.0591	0.0023
9	rs10964337	2000062	0.98	0.192372589028169	0.98	0.546929419532092	0.390989236613075	1.90222616044656	0.0071	0.0128	0.0733	0.0185	0.0565	0.0215	0.0225	0.0315	0.0018	0.0515	0.0507	0.121	0.004	0.0558	0.0838	0.0213	0.0188	0.004	0.0026	0.019	0.0186	0.0973	0.0399	0.0982	0.0591	0.0023
9	rs7864872	2002221	0.99	0.165458971998582	0.98	0.546929419532092	0.404681897138679	1.86027625700857	0.0071	0.0128	0.0735	0.0184	0.0566	0.0214	0.0224	0.0315	0.0018	0.0514	0.0506	0.1212	0.0043	0.0557	0.0837	0.0211	0.0187	0.004	0.0027	0.019	0.0186	0.0972	0.0399	0.0981	0.0592	0.0023
9	rs10738556	2007878	0.99	0.165458971998582	0.98	0.546929419532092	0.431659165168379	1.85246975730822	0.007	0.0128	0.0735	0.0184	0.0566	0.0214	0.0224	0.0316	0.0018	0.0512	0.0506	0.1215	0.0044	0.0559	0.0836	0.0212	0.0187	0.004	0.0028	0.0191	0.0185	0.0969	0.0399	0.0979	0.0592	0.0024
9	rs10964391	2011357	0.99	0.165458971998582	0.98	0.546929419532092	0.464292336913047	1.73243330024215	0.0069	0.0128	0.0742	0.0182	0.0563	0.0213	0.0223	0.0315	0.0018	0.0511	0.0506	0.1219	0.0045	0.0554	0.0841	0.021	0.0187	0.004	0.0029	0.0189	0.0185	0.0964	0.0401	0.0979	0.0592	0.0024
9	rs10757112	2011588	0.99	0.165458971998582	0.98	0.546929419532092	0.474137178376334	1.72137212091047	0.0069	0.0128	0.0743	0.0182	0.0563	0.0213	0.0223	0.0315	0.0018	0.0511	0.0506	0.122	0.0046	0.0554	0.0841	0.021	0.0187	0.004	0.0029	0.0189	0.0185	0.0963	0.0401	0.0978	0.0592	0.0024
9	rs71504690	2012403	0.99	0.165458971998582	0.98	0.546929419532092	0.512343606819906	1.73137940483202	0.0069	0.0128	0.0744	0.0182	0.0563	0.0212	0.0223	0.0314	0.0018	0.0514	0.0507	0.1219	0.0046	0.0553	0.0841	0.021	0.0186	0.004	0.003	0.0189	0.0184	0.0962	0.0403	0.0976	0.0592	0.0024
9	rs77286305	2013638	1	0.141401729381863	0.98	0.546929419532092	0.592421630124589	1.74526323549374	0.0068	0.0128	0.0746	0.0181	0.0563	0.0211	0.0223	0.0314	0.0019	0.0514	0.0507	0.122	0.0048	0.0553	0.0841	0.021	0.0186	0.004	0.003	0.0189	0.0183	0.0959	0.0405	0.0971	0.0593	0.0024
9	rs62534882	2014407	1.01	0.120031835070186	0.98	0.546929419532092	0.583164930810919	1.81952144933412	0.0067	0.0127	0.0752	0.018	0.0564	0.021	0.0223	0.0312	0.002	0.0515	0.0509	0.1221	0.0048	0.0554	0.0841	0.0211	0.0186	0.0041	0.0029	0.019	0.0179	0.0953	0.0408	0.0965	0.0597	0.0024
9	rs72687570	2018965	1.03	0.0846525390220556	0.98	0.546929419532092	0.593993781718775	1.90952741800418	0.0062	0.0122	0.078	0.0175	0.0555	0.0205	0.022	0.0302	0.0026	0.0523	0.0514	0.1232	0.005	0.0555	0.0832	0.0212	0.0184	0.0049	0.003	0.0194	0.0167	0.0942	0.0427	0.0936	0.0605	0.0027
9	rs10081726	2021814	1.03	0.0846525390220556	0.98	0.546929419532092	0.642686444472708	1.9634264364567	0.0061	0.012	0.0788	0.0173	0.0551	0.0205	0.0216	0.0299	0.0027	0.0526	0.0516	0.1234	0.005	0.0555	0.0832	0.0211	0.0184	0.0051	0.003	0.0195	0.0164	0.0938	0.0431	0.093	0.0606	0.0027
9	rs10738558	2023316	1.03	0.0846525390220556	0.98	0.546929419532092	0.590101116066215	1.94698488588456	0.0061	0.012	0.0794	0.0173	0.055	0.0205	0.0216	0.0298	0.0028	0.0527	0.0516	0.1234	0.0051	0.0555	0.0831	0.0211	0.0185	0.0052	0.003	0.0196	0.0161	0.0936	0.0434	0.0927	0.0606	0.0027
9	rs16936751	2028237	1.03	0.0846525390220556	0.98	0.546929419532092	0.610098081578845	1.99009474638505	0.0061	0.0119	0.0796	0.0172	0.0551	0.0205	0.0216	0.0297	0.0028	0.0529	0.0516	0.1233	0.0051	0.0556	0.0831	0.0211	0.0186	0.0053	0.003	0.0196	0.0159	0.0936	0.0436	0.0925	0.0607	0.0028
9	rs7860173	2028545	1.03	0.0846525390220556	0.95	0.731303845289611	0.614120434482086	1.98561676074711	0.0061	0.0119	0.0796	0.0173	0.0551	0.0205	0.0216	0.0297	0.0028	0.0529	0.0515	0.1233	0.0051	0.0555	0.0831	0.0211	0.0186	0.0053	0.003	0.0196	0.0159	0.0935	0.0436	0.0925	0.0608	0.0028
9	rs12378503	2029392	1.03	0.0846525390220556	0.94	0.800578923638966	0.618572983564717	1.98525858148523	0.0061	0.0119	0.0797	0.0173	0.0551	0.0205	0.0216	0.0297	0.0028	0.0529	0.0515	0.1234	0.0051	0.0555	0.0831	0.0211	0.0185	0.0053	0.003	0.0196	0.0159	0.0934	0.0436	0.0925	0.0607	0.0028
9	rs17711934	2031316	1.03	0.0846525390220556	0.94	0.800578923638966	0.616692763548399	1.96414171820578	0.0061	0.0119	0.0799	0.0173	0.0551	0.0205	0.0216	0.0297	0.0028	0.0529	0.0515	0.1234	0.0051	0.0554	0.0832	0.021	0.0185	0.0054	0.003	0.0196	0.0159	0.0934	0.0435	0.0924	0.0607	0.0028
9	rs1112534	2032845	1.03	0.0846525390220556	0.94	0.800578923638966	0.617110363194335	1.95877797978266	0.0061	0.0119	0.0799	0.0174	0.055	0.0206	0.0216	0.0297	0.0028	0.0529	0.0515	0.1234	0.0051	0.0554	0.0832	0.021	0.0185	0.0054	0.003	0.0196	0.0159	0.0932	0.0435	0.0924	0.0608	0.0028
9	rs17530185	2035926	NA	NA	NA	NA	0.629487809121307	1.96253238469246	0.006	0.0118	0.08	0.0175	0.0551	0.0206	0.0215	0.0296	0.0028	0.053	0.0515	0.1236	0.0052	0.0554	0.0832	0.0207	0.0186	0.0054	0.003	0.0197	0.0159	0.0933	0.0435	0.0925	0.0608	0.0028
9	rs10964507	2036073	NA	NA	NA	NA	0.628153767771464	1.95252284219262	0.006	0.0118	0.08	0.0175	0.0551	0.0206	0.0215	0.0296	0.0028	0.053	0.0514	0.1236	0.0052	0.0554	0.0832	0.0207	0.0186	0.0054	0.003	0.0197	0.0159	0.0933	0.0436	0.0924	0.0608	0.0028
9	rs12554293	2036252	NA	NA	NA	NA	0.637236594472394	1.9498429146063	0.006	0.0118	0.08	0.0175	0.0551	0.0206	0.0215	0.0296	0.0028	0.053	0.0514	0.1236	0.0052	0.0554	0.0832	0.0207	0.0186	0.0054	0.003	0.0197	0.0159	0.0933	0.0436	0.0924	0.0608	0.0028
9	rs3793479	2038766	NA	NA	NA	NA	0.644673442450475	1.93520165857213	0.0059	0.0117	0.0812	0.0177	0.0544	0.0208	0.0211	0.0294	0.0028	0.0536	0.0511	0.1239	0.005	0.0551	0.0829	0.0208	0.019	0.0055	0.0029	0.0197	0.0159	0.0934	0.0441	0.0912	0.0612	0.0027
9	rs3793481	2040625	NA	NA	NA	NA	0.664264307615679	1.86684441029959	0.0058	0.0114	0.0822	0.0177	0.0539	0.0208	0.0207	0.0291	0.0028	0.0537	0.0507	0.1246	0.0047	0.0548	0.0832	0.0208	0.0193	0.0056	0.0026	0.0196	0.0156	0.0938	0.0446	0.0908	0.0613	0.0027
9	rs76392274	2040724	NA	NA	NA	NA	0.665632628562719	1.87163945186917	0.0058	0.0114	0.0823	0.0177	0.0539	0.0208	0.0207	0.0291	0.0028	0.0537	0.0507	0.1246	0.0047	0.0547	0.0833	0.0208	0.0193	0.0056	0.0026	0.0196	0.0157	0.0938	0.0445	0.0908	0.0613	0.0027
9	rs3793482	2042083	NA	NA	NA	NA	0.659879872752352	1.86276111866188	0.0058	0.0113	0.0823	0.0176	0.0538	0.0208	0.0207	0.0289	0.0028	0.0539	0.0506	0.1243	0.0045	0.0546	0.0836	0.0208	0.0194	0.0056	0.0025	0.0197	0.0158	0.0942	0.0448	0.0904	0.0613	0.0027
9	rs1125205	2044721	1.05	0.0578850268271129	0.94	0.800578923638966	0.639923490233774	1.82571493809378	0.0059	0.0111	0.0824	0.0175	0.0537	0.0207	0.0207	0.0285	0.0029	0.0541	0.0504	0.1243	0.0043	0.0541	0.0841	0.0209	0.0196	0.0056	0.0023	0.0198	0.0157	0.095	0.0447	0.09	0.0613	0.0027
9	rs7035323	2049336	1.05	0.0578850268271129	0.94	0.800578923638966	0.81558007541345	1.76409374772864	0.0059	0.0106	0.0842	0.0178	0.0527	0.0205	0.0209	0.0273	0.0031	0.0543	0.0498	0.123	0.0038	0.0541	0.0844	0.0213	0.0198	0.0057	0.0024	0.0205	0.0157	0.0958	0.0453	0.0881	0.062	0.0034
9	rs7855457	2050605	1.05	0.0578850268271129	0.94	0.800578923638966	0.832199375608691	1.75986751344679	0.0059	0.0106	0.0843	0.0178	0.0527	0.0205	0.0208	0.0272	0.0031	0.0543	0.0498	0.1231	0.0038	0.0541	0.0844	0.0213	0.0197	0.0057	0.0025	0.0205	0.0157	0.0958	0.0453	0.0881	0.062	0.0034
9	rs10964582	2059572	1.05	0.0578850268271129	0.94	0.800578923638966	0.85369697618233	1.77360816866398	0.0058	0.0106	0.0844	0.0179	0.0527	0.0205	0.0208	0.0271	0.0032	0.0542	0.0498	0.1231	0.0038	0.0542	0.0845	0.0214	0.0197	0.0057	0.0025	0.0205	0.0158	0.0958	0.0452	0.0878	0.0621	0.0033
9	rs78269264	2064351	1.05	0.0578850268271129	0.94	0.800578923638966	0.721397934658036	1.74297743536003	0.0058	0.0106	0.0846	0.018	0.0527	0.0205	0.0207	0.027	0.0032	0.054	0.0498	0.123	0.0043	0.0543	0.0846	0.0213	0.0198	0.0056	0.0024	0.0206	0.0159	0.0959	0.0452	0.0878	0.0618	0.0033
9	rs72687590	2064395	1.05	0.0578850268271129	0.95	0.731303845289611	0.700546109722051	1.75687482690833	0.0057	0.0106	0.0846	0.018	0.0528	0.0205	0.0207	0.027	0.0031	0.054	0.0498	0.1229	0.0042	0.0543	0.0845	0.0213	0.0198	0.0056	0.0024	0.0206	0.0164	0.096	0.0452	0.0878	0.0618	0.0033
9	rs12002861	2067703	1.05	0.0578850268271129	0.95	0.731303845289611	0.680549472544951	1.79177659996835	0.0057	0.0105	0.0847	0.0181	0.0526	0.0206	0.0207	0.027	0.003	0.0538	0.05	0.1227	0.0041	0.0542	0.0843	0.0216	0.0199	0.0055	0.0024	0.0208	0.0167	0.0958	0.0451	0.0879	0.062	0.0032
9	rs7865510	2068784	1.05	0.0578850268271129	0.94	0.800578923638966	0.676624852507857	1.78965850978798	0.0056	0.0105	0.0846	0.0181	0.0525	0.0206	0.0208	0.027	0.003	0.0537	0.05	0.1227	0.0041	0.0541	0.0843	0.0216	0.0199	0.0055	0.0024	0.0208	0.0167	0.0959	0.0451	0.0879	0.062	0.0032
9	rs72687595	2071536	1.05	0.0578850268271129	0.94	0.800578923638966	0.668734043937534	1.77625238368592	0.0056	0.0104	0.0846	0.0181	0.0525	0.0207	0.0208	0.027	0.0031	0.0536	0.0499	0.1227	0.004	0.0539	0.0844	0.0217	0.0199	0.0055	0.0024	0.0209	0.0168	0.0961	0.0452	0.0877	0.0621	0.0032
9	rs4741642	2072735	1.05	0.0578850268271129	0.94	0.800578923638966	0.654364173358226	1.78348282042963	0.0056	0.0103	0.0845	0.0181	0.0526	0.0207	0.0208	0.027	0.003	0.0536	0.0499	0.1227	0.004	0.0538	0.0844	0.0217	0.0199	0.0055	0.0023	0.021	0.0169	0.0962	0.0451	0.0877	0.0621	0.0032
9	rs13288443	2073292	1.05	0.0578850268271129	0.94	0.800578923638966	0.645312712450861	1.79566070555497	0.0056	0.0103	0.0845	0.0181	0.0526	0.0207	0.0209	0.027	0.003	0.0536	0.0499	0.1227	0.004	0.0538	0.0844	0.0217	0.0199	0.0055	0.0023	0.0209	0.0169	0.0962	0.0451	0.0877	0.0621	0.0032
9	rs3765579	2077875	1.05	0.0578850268271129	0.94	0.800578923638966	0.659808106081209	1.80873431491813	0.0055	0.0103	0.0845	0.0182	0.0526	0.0209	0.0209	0.0271	0.003	0.0538	0.0498	0.1224	0.0039	0.0537	0.0845	0.0217	0.02	0.0054	0.0023	0.0211	0.0171	0.0964	0.0453	0.087	0.0622	0.0031
9	rs79571860	2079488	1.05	0.0578850268271129	0.94	0.800578923638966	0.648655797585299	1.80661334224027	0.0055	0.0103	0.0845	0.0183	0.0526	0.0209	0.0209	0.0272	0.003	0.0537	0.0498	0.1222	0.0039	0.0537	0.0844	0.0218	0.02	0.0053	0.0023	0.0211	0.0172	0.0965	0.0452	0.087	0.0622	0.0031
9	rs77374979	2081278	1.05	0.0578850268271129	0.94	0.800578923638966	0.639074440587896	1.79477784756489	0.0055	0.0102	0.0846	0.0183	0.0526	0.021	0.021	0.0272	0.003	0.0537	0.0498	0.1221	0.0039	0.0537	0.0844	0.0218	0.02	0.0053	0.0022	0.0211	0.0172	0.0965	0.0452	0.087	0.0622	0.0031
9	rs76351948	2086804	1.06	0.0472756964826134	0.94	0.800578923638966	0.621642670353	1.83421375681251	0.0055	0.0102	0.0848	0.0184	0.0527	0.0212	0.021	0.0272	0.003	0.0536	0.0498	0.1217	0.0039	0.0538	0.0843	0.022	0.0201	0.0052	0.0022	0.0211	0.0173	0.0966	0.0451	0.087	0.0622	0.0031
9	rs7035991	2094908	1.06	0.0472756964826134	0.94	0.800578923638966	0.591056110710179	1.82412203874599	0.0055	0.0101	0.085	0.0186	0.0528	0.0214	0.021	0.0273	0.003	0.0534	0.0498	0.1212	0.0038	0.0538	0.0842	0.0222	0.0201	0.0052	0.0022	0.0212	0.0174	0.0965	0.045	0.0869	0.0622	0.003
9	rs17712152	2096774	1.06	0.0472756964826134	0.94	0.800578923638966	0.569407105834008	1.79672021791338	0.0055	0.01	0.0849	0.0187	0.0527	0.0216	0.0211	0.0274	0.0029	0.0531	0.0498	0.1212	0.0038	0.0537	0.0842	0.0224	0.0202	0.0051	0.0022	0.0213	0.0176	0.0963	0.045	0.0869	0.0621	0.0029
9	rs3793492	2099315	1.06	0.0472756964826134	0.94	0.800578923638966	0.544781172474028	1.8181062186595	0.0054	0.01	0.0847	0.019	0.0528	0.0218	0.0212	0.0275	0.003	0.053	0.0499	0.1211	0.0038	0.0534	0.0841	0.0227	0.0203	0.005	0.0021	0.0213	0.0178	0.096	0.0451	0.0869	0.0621	0.0028
9	rs10757167	2106705	1.06	0.0472756964826134	0.94	0.800578923638966	0.558258866863414	1.76021964311414	0.0054	0.0099	0.0849	0.0193	0.0527	0.022	0.0213	0.0275	0.003	0.0528	0.0498	0.1209	0.0037	0.0534	0.0841	0.0228	0.0204	0.0049	0.0021	0.0214	0.0179	0.0959	0.045	0.0867	0.0619	0.0027
9	rs2376311	2116715	1.06	0.0472756964826134	0.94	0.800578923638966	0.547279968880806	1.74526323549374	0.0053	0.0097	0.0849	0.0196	0.0527	0.0224	0.0214	0.0276	0.003	0.0523	0.05	0.1206	0.0037	0.0536	0.0841	0.0231	0.0205	0.0048	0.0021	0.0214	0.0181	0.0958	0.0447	0.0865	0.0618	0.0026
9	rs2001776	2120825	1.05	0.0578850268271129	0.94	0.800578923638966	0.527635142911608	1.89884397945593	0.005	0.0092	0.0835	0.0202	0.0535	0.0246	0.0222	0.0281	0.0031	0.0517	0.0509	0.119	0.0038	0.0539	0.0842	0.0248	0.0205	0.0046	0.0021	0.0218	0.019	0.0952	0.043	0.0856	0.0611	0.002
9	rs7853210	2123523	1.05	0.0578850268271129	0.94	0.800578923638966	0.494252795689312	1.88692409033932	0.005	0.0091	0.0834	0.0205	0.0535	0.0249	0.0225	0.0282	0.0032	0.0517	0.0509	0.1187	0.0039	0.0537	0.0841	0.0251	0.0206	0.0046	0.0021	0.0219	0.0191	0.0953	0.0424	0.0854	0.0608	0.002
9	rs73638386	2124682	1.05	0.0578850268271129	0.94	0.800578923638966	0.508014038888431	1.8506962032568	0.0049	0.0091	0.0834	0.0211	0.0533	0.025	0.0226	0.0281	0.0032	0.0516	0.051	0.1189	0.0039	0.0536	0.0839	0.0252	0.0206	0.0046	0.0021	0.0219	0.0192	0.0952	0.0423	0.0854	0.0605	0.002
9	rs12551628	2126411	1.05	0.0578850268271129	0.94	0.800578923638966	0.505348683868474	1.8418320616035	0.0049	0.0091	0.0834	0.0214	0.0533	0.025	0.0225	0.0281	0.0032	0.0515	0.0512	0.119	0.0039	0.0536	0.0839	0.0252	0.0206	0.0046	0.0021	0.0219	0.0192	0.0949	0.0422	0.0854	0.0604	0.002
9	rs10964907	2129798	1.05	0.0578850268271129	0.94	0.800578923638966	0.484579138575941	1.80961815920457	0.0049	0.0091	0.0833	0.0217	0.0532	0.025	0.0226	0.0281	0.0032	0.0514	0.0511	0.119	0.004	0.0535	0.0839	0.0253	0.0207	0.0046	0.0022	0.022	0.0193	0.0948	0.0421	0.0852	0.0602	0.002
9	rs10964908	2129832	1.05	0.0578850268271129	0.94	0.800578923638966	0.496198590301367	1.79777982050389	0.0049	0.0091	0.0835	0.0217	0.0532	0.025	0.0225	0.028	0.0033	0.0514	0.0511	0.1191	0.0041	0.0534	0.0835	0.0253	0.0208	0.0047	0.0022	0.022	0.0193	0.0948	0.0421	0.0852	0.0602	0.002
9	rs6475524	2131534	1.04	0.0702833737600549	0.94	0.800578923638966	0.480797431934113	1.73770419206734	0.0049	0.0091	0.0836	0.0218	0.0532	0.0251	0.0224	0.028	0.0033	0.0515	0.0511	0.1189	0.0042	0.0534	0.0834	0.0254	0.0208	0.0047	0.0022	0.0221	0.0193	0.0947	0.042	0.0852	0.06	0.0021
9	rs78567780	2136554	NA	NA	NA	NA	0.383540271267752	1.68422791823714	0.0051	0.0091	0.0834	0.0218	0.0533	0.0253	0.0225	0.028	0.0033	0.0515	0.0511	0.1185	0.0044	0.0532	0.0834	0.0257	0.021	0.005	0.0023	0.0221	0.0195	0.0943	0.0417	0.085	0.0596	0.0025
9	rs10757211	2136820	NA	NA	NA	NA	0.375944870213153	1.71242551352515	0.0051	0.0091	0.0833	0.0218	0.0533	0.0253	0.0225	0.028	0.0033	0.0515	0.0511	0.1185	0.0044	0.0532	0.0833	0.0257	0.021	0.0051	0.0023	0.0222	0.0195	0.0943	0.0417	0.085	0.0596	0.0025
9	rs2376309	2139058	NA	NA	NA	NA	0.320301188404402	1.71909095845815	0.0052	0.0092	0.0824	0.0222	0.0536	0.0257	0.0229	0.0281	0.0035	0.0514	0.0511	0.1182	0.0046	0.0529	0.0837	0.0264	0.0216	0.0051	0.0023	0.0223	0.0194	0.0936	0.0413	0.0843	0.0589	0.0027
9	rs72689134	2140286	1.03	0.0846525390220556	0.94	0.800578923638966	0.285611850621548	1.60041054513543	0.0054	0.0091	0.0818	0.0226	0.0539	0.0263	0.0234	0.0283	0.0036	0.0509	0.051	0.1175	0.0047	0.0526	0.0835	0.0268	0.0224	0.0053	0.0025	0.0223	0.0193	0.0931	0.0411	0.0835	0.0586	0.0028
9	rs60388982	2141052	1.02	0.101174939294895	0.95	0.731303845289611	0.257865872969894	1.58376064658041	0.0055	0.0091	0.0814	0.0227	0.0541	0.0266	0.0236	0.0285	0.0037	0.0507	0.0511	0.1172	0.0048	0.0525	0.0834	0.027	0.0229	0.0053	0.0026	0.0223	0.0193	0.0928	0.041	0.0831	0.0584	0.0029
9	rs7868484	2141357	1.02	0.101174939294895	0.95	0.731303845289611	0.261289842818873	1.55330614238583	0.0056	0.0091	0.0814	0.0228	0.0542	0.0269	0.0236	0.0285	0.0037	0.0504	0.051	0.1173	0.0048	0.0524	0.0836	0.0271	0.023	0.0054	0.0026	0.0223	0.0193	0.0928	0.041	0.0827	0.0583	0.0029
9	rs117234994	2141787	1.02	0.101174939294895	0.95	0.731303845289611	0.257058534489753	1.54329022598421	0.0056	0.0091	0.0811	0.0227	0.0543	0.0271	0.0237	0.0286	0.0037	0.0504	0.051	0.1172	0.0048	0.0523	0.0836	0.0272	0.0232	0.0054	0.0026	0.0223	0.0192	0.0926	0.0408	0.0825	0.0583	0.0029
9	rs2376308	2143221	1.01	0.120031835070186	0.95	0.731303845289611	0.231911811469726	1.56800282898378	0.0056	0.0092	0.0807	0.0226	0.0544	0.0275	0.024	0.0287	0.0036	0.0505	0.0508	0.1173	0.0049	0.0521	0.0837	0.0275	0.0235	0.0054	0.0026	0.0222	0.0192	0.0924	0.0406	0.0821	0.0585	0.0029
9	rs2376305	2143543	1.01	0.120031835070186	0.95	0.731303845289611	0.233651644502006	1.54622487677007	0.0056	0.0092	0.0807	0.0226	0.0543	0.0275	0.024	0.0287	0.0036	0.0506	0.0508	0.1171	0.0049	0.0521	0.0837	0.0275	0.0235	0.0055	0.0026	0.0222	0.0192	0.0924	0.0406	0.0822	0.0585	0.0029
9	rs57181140	2144015	1.01	0.120031835070186	0.95	0.731303845289611	0.235825884878435	1.54415326806573	0.0056	0.0092	0.0807	0.0226	0.0542	0.0276	0.0241	0.0287	0.0036	0.0506	0.0508	0.117	0.0049	0.0522	0.0837	0.0276	0.0235	0.0055	0.0026	0.0221	0.0191	0.0923	0.0407	0.0821	0.0586	0.0029
9	rs76007998	2147041	NA	NA	NA	NA	0.242632490155366	1.55071484970703	0.0057	0.0092	0.0804	0.0225	0.0543	0.0278	0.0242	0.0287	0.0036	0.0505	0.0509	0.117	0.0049	0.0522	0.0836	0.0277	0.0238	0.0054	0.0026	0.022	0.0191	0.0922	0.0405	0.0819	0.0583	0.003
9	rs2376303	2152141	NA	NA	NA	NA	0.215275929250118	1.58497379406973	0.0058	0.0093	0.0798	0.0225	0.0545	0.0283	0.0245	0.0288	0.0037	0.05	0.0514	0.1169	0.0049	0.0523	0.0836	0.0282	0.0245	0.0052	0.0025	0.022	0.0186	0.0923	0.0403	0.0813	0.0579	0.0031
9	rs28690811	2154591	NA	NA	NA	NA	0.224192606865423	1.60648746398317	0.0058	0.0093	0.0796	0.0225	0.0545	0.0284	0.0246	0.0287	0.0037	0.0499	0.0514	0.1169	0.0049	0.0523	0.0835	0.0284	0.0245	0.0052	0.0025	0.022	0.0186	0.0923	0.0403	0.0811	0.0581	0.0032
9	rs12551216	2155085	NA	NA	NA	NA	0.224192606865423	1.61534870734595	0.0058	0.0093	0.0795	0.0225	0.0545	0.0284	0.0246	0.0286	0.0037	0.0499	0.0514	0.1168	0.0049	0.0524	0.0834	0.0283	0.0245	0.0052	0.0026	0.022	0.0186	0.0923	0.0403	0.0811	0.0581	0.0032
9	rs3793503	2155164	NA	NA	NA	NA	0.223652727182562	1.62560921957634	0.0058	0.0093	0.0795	0.0225	0.0545	0.0285	0.0246	0.0286	0.0036	0.0499	0.0514	0.1168	0.0049	0.0524	0.0834	0.0284	0.0245	0.0052	0.0025	0.022	0.0186	0.0924	0.0404	0.0811	0.0581	0.0032
9	rs10965011	2156285	NA	NA	NA	NA	0.233949409528613	1.64929804672742	0.0059	0.0092	0.0793	0.0225	0.0546	0.0286	0.0248	0.0284	0.0036	0.0499	0.0515	0.1172	0.005	0.0525	0.0832	0.0285	0.0247	0.0052	0.0026	0.0219	0.0185	0.0923	0.0401	0.081	0.0581	0.0031
9	rs7025777	2157572	NA	NA	NA	NA	0.275649860644226	1.66919459863036	0.0059	0.0093	0.0792	0.0225	0.0548	0.0288	0.0248	0.0282	0.0036	0.0496	0.0514	0.117	0.0051	0.0525	0.0832	0.0287	0.0248	0.0052	0.0026	0.0219	0.0185	0.0923	0.0399	0.0809	0.0579	0.0033
9	rs3793504	2160105	0.99	0.165458971998582	0.94	0.800578923638966	0.370434897877631	1.69840557776188	0.0058	0.0092	0.078	0.0227	0.0554	0.0303	0.0251	0.0277	0.004	0.0478	0.0516	0.1167	0.0055	0.0523	0.0822	0.0304	0.0256	0.0048	0.003	0.0216	0.0186	0.0923	0.0388	0.0814	0.0573	0.0037
9	rs7846785	2164025	0.96	0.255413023536062	0.94	0.800578923638966	0.647089972667445	1.70839303044058	0.0059	0.0091	0.0778	0.0226	0.055	0.0314	0.0257	0.0275	0.0043	0.0457	0.0516	0.118	0.0056	0.0523	0.0818	0.0317	0.0262	0.0045	0.0032	0.0211	0.0184	0.0927	0.037	0.082	0.0565	0.0038
9	rs76995544	2166160	0.96	0.255413023536062	0.94	0.800578923638966	0.623319980039736	1.71645940401469	0.0059	0.0091	0.0778	0.0226	0.055	0.0316	0.0257	0.0275	0.0043	0.0456	0.0516	0.1181	0.0056	0.0524	0.0817	0.0318	0.0263	0.0045	0.0032	0.0211	0.0184	0.0927	0.0371	0.0821	0.0564	0.0038
9	rs7858605	2166360	0.96	0.255413023536062	0.94	0.800578923638966	0.61961868489056	1.72979873889667	0.0059	0.0091	0.0779	0.0226	0.055	0.0316	0.0257	0.0275	0.0043	0.0456	0.0516	0.1181	0.0056	0.0524	0.0817	0.0318	0.0265	0.0045	0.0032	0.0211	0.0184	0.0927	0.0371	0.082	0.0564	0.0038
9	rs72691205	2166425	0.96	0.255413023536062	0.94	0.800578923638966	0.611414410076953	1.72014374710812	0.0059	0.0091	0.0779	0.0226	0.055	0.0316	0.0258	0.0276	0.0043	0.0456	0.0515	0.1181	0.0056	0.0524	0.0816	0.0317	0.0265	0.0045	0.0032	0.0211	0.0183	0.0927	0.0371	0.0822	0.0564	0.0038
9	rs3793508	2167498	0.96	0.255413023536062	0.94	0.800578923638966	0.582690315061305	1.69245230353132	0.0058	0.009	0.0781	0.0227	0.0549	0.0315	0.026	0.0276	0.0043	0.0452	0.0514	0.1183	0.0056	0.0525	0.0818	0.0318	0.0264	0.0045	0.0033	0.021	0.0183	0.0927	0.0372	0.0825	0.056	0.0037
9	rs3829074	2167664	0.96	0.255413023536062	0.94	0.800578923638966	0.548729104111607	1.66570137984392	0.0058	0.0091	0.078	0.0227	0.0548	0.0314	0.026	0.0275	0.0043	0.0451	0.0513	0.1187	0.0056	0.0526	0.0819	0.0317	0.0265	0.0045	0.0033	0.0211	0.0183	0.0927	0.0373	0.0825	0.0558	0.0037
9	rs58535937	2167802	0.96	0.255413023536062	0.94	0.800578923638966	0.540977625553612	1.65767115968809	0.0059	0.0091	0.078	0.0227	0.0548	0.0314	0.026	0.0276	0.0043	0.0452	0.0513	0.1187	0.0056	0.0526	0.0819	0.0318	0.0266	0.0044	0.0033	0.0211	0.0183	0.0925	0.0373	0.0824	0.0557	0.0038
9	rs17452565	2169493	0.96	0.255413023536062	0.95	0.731303845289611	0.600439129718339	1.41880466890431	0.0058	0.0089	0.0782	0.0222	0.0545	0.0313	0.0263	0.027	0.0046	0.0428	0.0504	0.1234	0.0057	0.0523	0.0825	0.0315	0.027	0.004	0.0034	0.0208	0.018	0.093	0.0367	0.0845	0.0529	0.0042
9	rs59179926	2169707	0.96	0.255413023536062	0.95	0.731303845289611	0.613912083748638	1.28937363171454	0.0058	0.009	0.0783	0.0221	0.0544	0.0312	0.0263	0.0268	0.0047	0.0421	0.0501	0.1246	0.0058	0.0521	0.083	0.0314	0.0269	0.004	0.0035	0.0207	0.018	0.0931	0.0364	0.0852	0.0521	0.0044
9	rs12345838	2170859	0.95	0.291843936447983	0.95	0.731303845289611	0.644318416877784	0.759333541239428	0.0058	0.0091	0.0795	0.0206	0.0542	0.0293	0.0249	0.0264	0.0051	0.0387	0.0492	0.1303	0.0062	0.0522	0.0867	0.0287	0.0252	0.0041	0.0037	0.02	0.0174	0.0944	0.0367	0.0896	0.0491	0.005
9	rs3793514	2170884	0.95	0.291843936447983	0.95	0.731303845289611	0.60463893646433	0.712471391142564	0.0059	0.0091	0.0795	0.0207	0.0542	0.0292	0.0248	0.0263	0.0051	0.0387	0.0492	0.1303	0.0062	0.0523	0.0867	0.0287	0.0252	0.0042	0.0038	0.02	0.0174	0.0944	0.0367	0.0897	0.0489	0.0051
9	rs10965085	2172103	0.95	0.291843936447983	0.95	0.731303845289611	0.613773201309085	0.637348845046553	0.0059	0.0091	0.08	0.0206	0.054	0.0292	0.0249	0.0263	0.0052	0.0385	0.049	0.1304	0.0063	0.0522	0.0871	0.0288	0.0249	0.0042	0.0038	0.0201	0.0174	0.0946	0.0367	0.0898	0.0485	0.0051
9	rs1886261	2173590	0.95	0.291843936447983	0.95	0.731303845289611	0.584793548188565	0.602966854583027	0.0058	0.0091	0.0798	0.0211	0.0538	0.029	0.0247	0.0262	0.0053	0.0382	0.0489	0.1302	0.0063	0.0521	0.0876	0.0287	0.0247	0.0043	0.0039	0.0201	0.0175	0.0948	0.0366	0.0907	0.0484	0.0052
9	rs10757230	2175247	0.95	0.291843936447983	0.95	0.731303845289611	0.574851443560338	0.579115148699876	0.0058	0.0091	0.0797	0.021	0.0537	0.0289	0.0247	0.0261	0.0053	0.038	0.0489	0.1304	0.0063	0.0521	0.0874	0.0286	0.0246	0.0043	0.004	0.0201	0.0175	0.0953	0.0367	0.0913	0.0481	0.0052
9	rs1324198	2183663	0.95	0.291843936447983	0.94	0.800578923638966	0.529513021894677	0.469354217380389	0.0058	0.0091	0.079	0.0204	0.0531	0.0286	0.0243	0.0262	0.0052	0.0373	0.0489	0.1321	0.0062	0.0521	0.0879	0.028	0.0243	0.0044	0.0042	0.02	0.0177	0.0962	0.0366	0.093	0.0472	0.0053
9	rs117036926	2184200	0.95	0.291843936447983	0.94	0.800578923638966	0.523631003313	0.466255918222562	0.0058	0.0091	0.079	0.0203	0.0531	0.0286	0.0243	0.0262	0.0052	0.0372	0.0489	0.1322	0.0062	0.0521	0.0879	0.028	0.0244	0.0045	0.0042	0.02	0.0177	0.0962	0.0366	0.093	0.0472	0.0053
9	rs57295225	2185170	0.95	0.291843936447983	0.94	0.800578923638966	0.521184026867055	0.454317691146511	0.0058	0.0091	0.0791	0.0202	0.053	0.0285	0.0243	0.0262	0.0052	0.0371	0.049	0.1323	0.0062	0.0521	0.088	0.0279	0.0244	0.0045	0.0042	0.02	0.0177	0.0963	0.0366	0.0929	0.0471	0.0053
9	rs77070978	2186224	0.95	0.291843936447983	0.93	0.873875650440679	0.518100914482455	0.448978836297276	0.0058	0.0091	0.0791	0.0201	0.0529	0.0285	0.0243	0.0262	0.0052	0.0371	0.049	0.1324	0.0062	0.0521	0.0881	0.0279	0.0244	0.0045	0.0043	0.02	0.0177	0.0963	0.0366	0.0929	0.0471	0.0053
9	rs10965140	2188850	0.95	0.291843936447983	0.93	0.873875650440679	0.517523801880058	0.444985676013186	0.0058	0.0092	0.0792	0.0199	0.0528	0.0283	0.0243	0.0263	0.0052	0.0369	0.0491	0.1327	0.0061	0.0521	0.0883	0.0277	0.0245	0.0046	0.0043	0.02	0.0177	0.0965	0.0366	0.093	0.0469	0.0054
9	rs10811621	2189055	0.95	0.291843936447983	0.93	0.873875650440679	0.510877226791531	0.446182630966478	0.0058	0.0092	0.0792	0.0199	0.0528	0.0283	0.0243	0.0263	0.0052	0.0369	0.0491	0.1327	0.0061	0.0519	0.0883	0.0278	0.0245	0.0046	0.0043	0.02	0.0176	0.0965	0.0366	0.093	0.0469	0.0054
9	rs2296212	2191309	0.95	0.291843936447983	0.93	0.873875650440679	0.511195834075835	0.43874882775966	0.0059	0.0092	0.0792	0.0198	0.0527	0.0282	0.0243	0.0263	0.0052	0.0368	0.049	0.1331	0.0061	0.0519	0.0886	0.0277	0.0244	0.0046	0.0043	0.0199	0.0176	0.0967	0.0365	0.0932	0.0468	0.0054
9	rs117481542	2192077	0.95	0.291843936447983	0.93	0.873875650440679	0.492185513082172	0.428582044452639	0.0059	0.0092	0.0792	0.0198	0.0526	0.0281	0.0242	0.0263	0.0052	0.0367	0.0489	0.1332	0.0062	0.0518	0.0887	0.0278	0.0244	0.0046	0.0043	0.0198	0.0176	0.0967	0.0365	0.0934	0.0468	0.0055
9	rs17387924	2193170	0.95	0.291843936447983	0.94	0.800578923638966	0.446575325359016	0.401314814892964	0.0059	0.0092	0.0793	0.0198	0.0524	0.028	0.0241	0.0264	0.0051	0.0366	0.0488	0.1333	0.0062	0.0517	0.0889	0.0278	0.0243	0.0047	0.0042	0.0198	0.0175	0.0968	0.0365	0.0938	0.0467	0.0055
9	rs1535844	2194805	0.95	0.291843936447983	0.94	0.800578923638966	0.417628908045389	0.389468952418388	0.006	0.0092	0.0794	0.0198	0.0521	0.0279	0.0239	0.0265	0.005	0.0365	0.0486	0.1336	0.0062	0.0518	0.0892	0.0279	0.0242	0.0047	0.0042	0.0197	0.0173	0.0968	0.0364	0.0944	0.0466	0.0055
9	rs7865072	2195846	0.95	0.291843936447983	0.94	0.800578923638966	0.347127031396978	0.365698988637159	0.006	0.0092	0.0798	0.0196	0.0514	0.0273	0.0237	0.0265	0.005	0.036	0.0482	0.1345	0.0062	0.0517	0.0904	0.0278	0.0239	0.005	0.0043	0.0196	0.0171	0.0972	0.0362	0.0952	0.0461	0.0055
9	rs2104340	2196447	0.95	0.291843936447983	0.94	0.800578923638966	0.358256194074157	0.336439597271286	0.0063	0.0092	0.0809	0.019	0.0502	0.0265	0.023	0.027	0.0049	0.0352	0.0476	0.1347	0.0064	0.0515	0.0919	0.0279	0.0232	0.0052	0.0044	0.0198	0.0171	0.0976	0.0364	0.0971	0.0448	0.0058
9	rs118163636	2196486	0.95	0.291843936447983	0.95	0.731303845289611	0.336696449554806	0.31186421620162	0.0063	0.0093	0.081	0.019	0.0502	0.0264	0.023	0.0271	0.0049	0.035	0.0476	0.1346	0.0064	0.0515	0.092	0.0279	0.0232	0.0053	0.0044	0.0198	0.0171	0.0976	0.0364	0.0971	0.0447	0.0058
9	Affx-33528772	2196569	0.95	0.291843936447983	0.95	0.731303845289611	0.319746938178483	0.299429142349	0.0063	0.0093	0.0812	0.0189	0.0501	0.0263	0.023	0.0272	0.0049	0.0348	0.0475	0.1346	0.0064	0.0514	0.0922	0.0278	0.0231	0.0054	0.0044	0.0198	0.0171	0.0975	0.0364	0.0973	0.0445	0.0058
9	rs10965172	2197160	0.95	0.291843936447983	0.95	0.731303845289611	0.301349238448079	0.263405709233921	0.0065	0.0094	0.0821	0.0186	0.0496	0.0259	0.0229	0.0278	0.005	0.0341	0.047	0.1343	0.0066	0.0513	0.0936	0.0277	0.0229	0.0058	0.0044	0.0197	0.0171	0.0975	0.0363	0.098	0.0435	0.0059
9	rs77436037	2197192	0.95	0.291843936447983	0.95	0.731303845289611	0.307187717612328	0.263862866923018	0.0065	0.0094	0.0821	0.0185	0.0496	0.0259	0.0229	0.0278	0.005	0.0341	0.047	0.1342	0.0066	0.0513	0.0936	0.0277	0.0229	0.0058	0.0044	0.0197	0.0171	0.0975	0.0363	0.0982	0.0435	0.0059
9	rs117033472	2197744	0.96	0.255413023536062	0.95	0.731303845289611	0.281077231519208	0.242092185144619	0.0065	0.0094	0.0821	0.0184	0.0494	0.0258	0.0228	0.028	0.005	0.034	0.0469	0.1343	0.0066	0.0514	0.0937	0.0277	0.0228	0.0058	0.0044	0.0196	0.0171	0.0977	0.0363	0.0985	0.0435	0.0059
9	rs10757259	2198033	0.96	0.255413023536062	0.95	0.731303845289611	0.290616102108611	0.263063003381915	0.0066	0.0094	0.0822	0.0183	0.0493	0.0257	0.0227	0.0281	0.0049	0.0339	0.0469	0.1343	0.0067	0.0513	0.0937	0.0277	0.0228	0.0059	0.0044	0.0195	0.0171	0.0977	0.0363	0.0986	0.0435	0.0059
9	rs117941983	2199669	0.96	0.255413023536062	0.95	0.731303845289611	0.220964223339202	0.227987104214197	0.0067	0.0095	0.0826	0.018	0.0489	0.0254	0.0226	0.0283	0.0049	0.0338	0.0465	0.1349	0.0067	0.051	0.0938	0.0274	0.0225	0.0059	0.0043	0.019	0.0171	0.0987	0.0363	0.0997	0.0431	0.0058
9	rs6475596	2201035	0.96	0.255413023536062	0.95	0.731303845289611	0.206641298651142	0.227441694554752	0.0068	0.0096	0.0829	0.0177	0.0488	0.0251	0.0224	0.0286	0.0048	0.0337	0.0461	0.1353	0.0067	0.0508	0.094	0.0272	0.0223	0.0059	0.0042	0.0185	0.017	0.0995	0.0363	0.1006	0.0428	0.0057
9	rs7044291	2202182	0.96	0.255413023536062	0.96	0.665984986819169	0.152313461590566	0.157886255595879	0.0068	0.0093	0.0829	0.0176	0.0489	0.0245	0.0222	0.0291	0.0048	0.0331	0.0459	0.1371	0.0068	0.0508	0.0934	0.0262	0.022	0.0061	0.004	0.0177	0.0165	0.1012	0.0362	0.1023	0.0428	0.0054
9	rs141268126	2202450	0.97	0.222305343836028	0.96	0.665984986819169	0.123219443036617	0.13960318846122	0.0068	0.0093	0.0832	0.0175	0.0487	0.0243	0.0221	0.0291	0.0047	0.033	0.0457	0.1374	0.0067	0.0506	0.0939	0.0259	0.0219	0.006	0.0039	0.0177	0.0164	0.1014	0.0361	0.1029	0.0426	0.0053
9	rs7044370	2205924	0.97	0.222305343836028	0.96	0.665984986819169	0.0515551347825931	0.029172343869827	0.0068	0.0092	0.0848	0.017	0.0478	0.0228	0.0212	0.0294	0.0042	0.032	0.0445	0.14	0.006	0.0498	0.0977	0.0243	0.0208	0.0055	0.0032	0.0175	0.016	0.1029	0.036	0.1086	0.0413	0.0045
9	rs75942418	2206870	0.98	0.192372589028169	0.97	0.604552021827049	0.0509212122792706	0.0221305083167175	0.0068	0.0092	0.0851	0.0169	0.0475	0.0227	0.0211	0.0294	0.004	0.0319	0.0443	0.1404	0.0059	0.0495	0.0979	0.0241	0.0207	0.0054	0.0031	0.0174	0.016	0.1033	0.036	0.1093	0.0412	0.0043
9	rs34844355	2208731	0.97	0.222305343836028	0.97	0.604552021827049	0.0383453386100844	0.0196063367487112	0.0068	0.0091	0.086	0.0167	0.047	0.0225	0.0211	0.0293	0.0038	0.0319	0.0439	0.1413	0.0056	0.0489	0.0984	0.0239	0.0207	0.0053	0.0028	0.0172	0.0158	0.104	0.0362	0.1106	0.0409	0.004
9	rs34435653	2208780	0.97	0.222305343836028	0.97	0.604552021827049	0.0358175014864797	0.0150760480584709	0.0068	0.0091	0.086	0.0167	0.0469	0.0225	0.0211	0.0293	0.0038	0.0319	0.0439	0.1414	0.0056	0.0489	0.0984	0.0239	0.0207	0.0053	0.0028	0.0172	0.0158	0.104	0.0362	0.1107	0.0409	0.004
9	rs7026521	2208810	0.97	0.222305343836028	0.97	0.604552021827049	0.0352589696093372	0.0123943459075691	0.0068	0.0091	0.086	0.0168	0.0469	0.0225	0.0211	0.0293	0.0038	0.0319	0.0439	0.1414	0.0056	0.049	0.0983	0.0239	0.0207	0.0053	0.0028	0.0172	0.0159	0.104	0.0362	0.1107	0.0409	0.004
9	rs10965218	2214131	0.97	0.222305343836028	0.98	0.546929419532092	0.035401269421807	0.0127430628640158	0.0069	0.0091	0.0861	0.0169	0.0467	0.0224	0.0211	0.0294	0.0037	0.0319	0.0434	0.1415	0.0056	0.049	0.0985	0.0239	0.0206	0.0052	0.0027	0.017	0.0156	0.104	0.0363	0.1114	0.0411	0.0038
9	rs1075038	2214608	0.97	0.222305343836028	0.98	0.546929419532092	0.0349242068066625	0.0100622832198251	0.0069	0.0091	0.0861	0.0169	0.0467	0.0224	0.0211	0.0294	0.0036	0.032	0.0434	0.1416	0.0056	0.049	0.0985	0.0239	0.0206	0.0052	0.0027	0.017	0.0156	0.104	0.0364	0.1116	0.041	0.0038
9	rs16938045	2219283	0.97	0.222305343836028	0.98	0.546929419532092	0.0309836721650001	0.00961453828596024	0.007	0.0091	0.0864	0.017	0.0461	0.0222	0.0211	0.0295	0.0035	0.0324	0.0432	0.141	0.0055	0.0487	0.099	0.0239	0.0207	0.0053	0.0026	0.0166	0.0153	0.1046	0.0363	0.112	0.0411	0.0037
9	rs17455446	2219630	0.97	0.222305343836028	0.98	0.546929419532092	0.0318536670489586	0.00978121619572833	0.007	0.0091	0.0864	0.017	0.046	0.0222	0.0211	0.0295	0.0035	0.0324	0.0431	0.141	0.0056	0.0487	0.0989	0.0239	0.0207	0.0053	0.0026	0.0166	0.0154	0.1047	0.0364	0.1121	0.041	0.0037
9	rs7025331	2220211	0.97	0.222305343836028	0.98	0.546929419532092	0.0318416348975477	0.00969769318322513	0.007	0.0091	0.0864	0.017	0.046	0.0222	0.0211	0.0295	0.0035	0.0324	0.0431	0.1411	0.0056	0.0487	0.099	0.0239	0.0207	0.0053	0.0026	0.0166	0.0153	0.1047	0.0364	0.1122	0.041	0.0037
9	rs2093834	2229243	0.97	0.222305343836028	0.98	0.546929419532092	0.0362371200609223	0.0108121575669651	0.0072	0.0091	0.0866	0.0171	0.0457	0.0222	0.0212	0.0294	0.0034	0.0325	0.0429	0.141	0.0055	0.0486	0.099	0.0242	0.0208	0.0054	0.0025	0.0164	0.0151	0.1048	0.0363	0.1124	0.041	0.0036
9	rs74987881	2229455	0.97	0.222305343836028	0.98	0.546929419532092	0.0362107944581611	0.0106949989788103	0.0072	0.009	0.0866	0.0171	0.0457	0.0222	0.0212	0.0294	0.0034	0.0325	0.0429	0.141	0.0055	0.0486	0.099	0.0242	0.0208	0.0054	0.0025	0.0164	0.0151	0.1048	0.0364	0.1124	0.041	0.0036
9	rs10811677	2231608	0.97	0.222305343836028	0.98	0.546929419532092	0.0304907665353289	0.0092042897712291	0.0073	0.0088	0.0867	0.0172	0.0453	0.0222	0.0211	0.0293	0.0034	0.0325	0.0426	0.141	0.0054	0.0488	0.0991	0.0242	0.0209	0.0054	0.0024	0.0163	0.015	0.1047	0.0363	0.1124	0.0417	0.0036
9	rs117887236	2235793	0.97	0.222305343836028	0.98	0.546929419532092	0.0276923049496061	0.00724375751520087	0.0075	0.0087	0.0877	0.0171	0.0448	0.0221	0.0212	0.029	0.0032	0.0327	0.0431	0.1408	0.0049	0.0485	0.0996	0.0241	0.0213	0.0053	0.0022	0.016	0.0146	0.105	0.0367	0.1125	0.0418	0.0035
9	rs72691273	2237826	0.97	0.222305343836028	0.98	0.546929419532092	0.0329373408159351	0.00567335622707186	0.0077	0.0086	0.0887	0.0171	0.0443	0.0219	0.0212	0.0286	0.003	0.033	0.0437	0.1406	0.0044	0.0483	0.1002	0.0239	0.0216	0.0051	0.002	0.0156	0.0143	0.1051	0.0369	0.1128	0.042	0.0033
9	rs7023255	2239137	0.97	0.222305343836028	0.98	0.546929419532092	0.0334700408681751	0.00580004494164779	0.0078	0.0086	0.089	0.0171	0.0441	0.0219	0.0212	0.0285	0.003	0.033	0.0439	0.1406	0.0044	0.0482	0.1002	0.0239	0.0217	0.0051	0.002	0.0155	0.0141	0.1051	0.037	0.1128	0.042	0.0033
9	rs10118415	2240575	0.97	0.222305343836028	0.98	0.546929419532092	0.0229065017654365	0.00675142240247479	0.0081	0.0085	0.0894	0.0172	0.0438	0.0218	0.0212	0.0283	0.003	0.0335	0.044	0.1405	0.0042	0.0483	0.1001	0.0236	0.0221	0.005	0.0022	0.0153	0.0138	0.1053	0.0373	0.1122	0.0422	0.0032
9	rs62528854	2243407	0.97	0.222305343836028	0.98	0.546929419532092	0.0282744281584582	0.0139517604891262	0.0084	0.0085	0.0894	0.0172	0.0435	0.022	0.0213	0.0279	0.0029	0.0336	0.0441	0.1405	0.0039	0.0484	0.0999	0.0237	0.0226	0.0047	0.0025	0.0149	0.0137	0.1052	0.0376	0.112	0.0424	0.003
9	rs4741663	2250760	0.97	0.222305343836028	0.98	0.546929419532092	0.0380858061609069	0.0200433765327634	0.0083	0.0084	0.0899	0.0174	0.0432	0.0222	0.0213	0.0278	0.0028	0.0338	0.0443	0.1405	0.0036	0.0485	0.1	0.0238	0.0232	0.0044	0.0024	0.0147	0.0136	0.1052	0.0378	0.1118	0.0426	0.0028
9	rs7852891	2257250	0.97	0.222305343836028	0.99	0.493036143459036	0.0488406945662967	0.0170091156843629	0.0083	0.0085	0.0899	0.0174	0.043	0.0222	0.0212	0.0277	0.0027	0.034	0.0445	0.1407	0.0035	0.0485	0.1	0.0237	0.0233	0.0043	0.0022	0.0145	0.0135	0.1049	0.038	0.1122	0.0429	0.0027
9	rs16938167	2259173	0.97	0.222305343836028	0.99	0.493036143459036	0.0556286503262056	0.0215062936658683	0.0084	0.0084	0.09	0.0174	0.0426	0.0222	0.0213	0.0277	0.0026	0.034	0.0444	0.1407	0.0036	0.048	0.0999	0.0239	0.0234	0.0045	0.0022	0.0145	0.0134	0.1051	0.038	0.1123	0.0428	0.0027
9	rs17470420	2260004	0.97	0.222305343836028	0.98	0.546929419532092	0.0524142307659137	0.0208499575847958	0.0085	0.0085	0.0901	0.0174	0.0425	0.0222	0.0214	0.0276	0.0027	0.0341	0.0445	0.1407	0.0037	0.0481	0.0999	0.0239	0.0233	0.0045	0.0023	0.0145	0.0133	0.105	0.038	0.1123	0.0429	0.0027
9	rs2017761	2261557	0.97	0.222305343836028	0.98	0.546929419532092	0.0533171405871914	0.0217549479529479	0.0085	0.0085	0.09	0.0174	0.0425	0.0222	0.0214	0.0276	0.0026	0.0341	0.0445	0.1406	0.0037	0.0482	0.0999	0.0238	0.0232	0.0045	0.0022	0.0145	0.0133	0.1051	0.038	0.1123	0.0429	0.0028
9	rs60847539	2264991	0.97	0.222305343836028	0.98	0.546929419532092	0.0584421474544589	0.0192522432550714	0.0085	0.0085	0.09	0.0174	0.0424	0.0221	0.0214	0.0276	0.0026	0.0342	0.0445	0.1411	0.0036	0.0483	0.0998	0.0238	0.0232	0.0043	0.0022	0.0144	0.0132	0.1051	0.038	0.1123	0.0429	0.0027
9	rs56309343	2267745	0.97	0.222305343836028	0.98	0.546929419532092	0.0626555178538244	0.0221305083167175	0.0085	0.0085	0.0901	0.0174	0.0423	0.0221	0.0213	0.0277	0.0026	0.0343	0.0446	0.1413	0.0036	0.0483	0.0997	0.0238	0.0231	0.0043	0.0021	0.0144	0.0132	0.1051	0.0381	0.1122	0.0428	0.0028
9	rs75280642	2270672	0.97	0.222305343836028	0.98	0.546929419532092	0.0645431437415535	0.019291431872802	0.0085	0.0085	0.0901	0.0173	0.0423	0.022	0.0212	0.0277	0.0026	0.0344	0.0446	0.1416	0.0036	0.0483	0.0995	0.0237	0.0231	0.0042	0.0021	0.0144	0.0131	0.1052	0.0381	0.1122	0.0428	0.0028
9	rs76269762	2271408	0.97	0.222305343836028	0.98	0.546929419532092	0.0661312356178544	0.0174916657731638	0.0085	0.0085	0.0901	0.0173	0.0423	0.022	0.0212	0.0278	0.0026	0.0344	0.0446	0.1416	0.0036	0.0483	0.0995	0.0237	0.0231	0.0042	0.0021	0.0144	0.0131	0.1052	0.0381	0.1121	0.0428	0.0028
9	rs10811758	2275401	0.97	0.222305343836028	0.98	0.546929419532092	0.0827870443784986	0.011078144951507	0.0086	0.0086	0.0903	0.0172	0.0424	0.0219	0.0209	0.0281	0.0026	0.0349	0.0448	0.1429	0.0035	0.0484	0.0991	0.0236	0.0229	0.0039	0.0021	0.0143	0.0129	0.1052	0.0382	0.1119	0.0425	0.0028
9	rs7026769	2275538	0.97	0.222305343836028	0.98	0.546929419532092	0.0792036954697407	0.0125522483940766	0.0086	0.0086	0.0903	0.0173	0.0425	0.0218	0.0209	0.0281	0.0025	0.0349	0.0447	0.1429	0.0035	0.0484	0.0992	0.0236	0.0229	0.0039	0.002	0.0143	0.0129	0.1053	0.0382	0.1118	0.0426	0.0028
9	rs7042679	2275585	0.97	0.222305343836028	0.97	0.604552021827049	0.0782961407434345	0.00890930020209289	0.0086	0.0086	0.0903	0.0173	0.0424	0.0218	0.0209	0.0281	0.0025	0.0349	0.0447	0.1429	0.0035	0.0484	0.0993	0.0236	0.0229	0.0039	0.002	0.0143	0.0129	0.1053	0.0382	0.1118	0.0426	0.0028
9	rs62530618	2281542	0.97	0.222305343836028	0.97	0.604552021827049	0.141821165986405	0.0211358964270646	0.0085	0.0088	0.0904	0.0175	0.0427	0.0219	0.021	0.028	0.0023	0.0353	0.0448	0.1431	0.0031	0.0489	0.0988	0.0232	0.0231	0.0036	0.0017	0.0139	0.012	0.1054	0.0384	0.1112	0.0438	0.0029
9	rs10811768	2284051	0.97	0.222305343836028	0.97	0.604552021827049	0.144838135744595	0.0209722724199734	0.0086	0.0088	0.0905	0.0176	0.0427	0.0219	0.021	0.0279	0.0023	0.0353	0.0448	0.1434	0.0031	0.0489	0.099	0.0231	0.0231	0.0036	0.0017	0.0139	0.0119	0.1054	0.0384	0.111	0.0438	0.0029
9	rs6475680	2285570	0.97	0.222305343836028	0.97	0.604552021827049	0.14593871393897	0.0208499575847958	0.0086	0.0088	0.0904	0.0177	0.0427	0.022	0.0209	0.0278	0.0022	0.0354	0.0448	0.1435	0.0031	0.049	0.099	0.0231	0.023	0.0035	0.0016	0.0138	0.0119	0.1053	0.0384	0.111	0.0439	0.0029
9	rs6475681	2285664	0.97	0.222305343836028	0.97	0.604552021827049	0.143389114085371	0.0190179268182623	0.0085	0.0088	0.0904	0.0177	0.0427	0.0219	0.0209	0.0278	0.0022	0.0353	0.0447	0.1436	0.0031	0.0489	0.099	0.0231	0.023	0.0035	0.0016	0.0138	0.0119	0.1055	0.0384	0.111	0.0439	0.003
9	rs12380302	2287691	0.97	0.222305343836028	0.97	0.604552021827049	0.232081233927821	0.0286491709913138	0.0084	0.0089	0.0911	0.0178	0.043	0.0223	0.0205	0.0277	0.0022	0.0353	0.0443	0.1439	0.003	0.0487	0.0987	0.0232	0.0228	0.0036	0.0014	0.013	0.0117	0.1057	0.0388	0.1109	0.0444	0.0031
9	rs11789202	2288355	0.97	0.222305343836028	0.98	0.546929419532092	0.300812543094666	0.0505945494654554	0.0083	0.0088	0.0919	0.0179	0.0432	0.0225	0.0203	0.0274	0.0022	0.0353	0.044	0.1445	0.0029	0.0483	0.0984	0.0233	0.0228	0.0037	0.0013	0.0125	0.0116	0.1057	0.0389	0.1105	0.045	0.0031
9	rs12555748	2288700	0.97	0.222305343836028	0.98	0.546929419532092	0.342987250826669	0.0347483228224148	0.0083	0.0088	0.0923	0.0179	0.0433	0.0226	0.0203	0.0272	0.0022	0.0353	0.0435	0.1451	0.0028	0.0483	0.0987	0.0233	0.0229	0.0037	0.0012	0.0122	0.0116	0.1054	0.0389	0.1104	0.0453	0.0031
9	rs9644866	2290590	0.97	0.222305343836028	0.98	0.546929419532092	0.373157424441982	0.0434791527632045	0.0082	0.0087	0.0922	0.018	0.0433	0.0228	0.0204	0.0271	0.0022	0.0353	0.0433	0.1454	0.0027	0.0484	0.0985	0.0233	0.0229	0.0037	0.0011	0.0121	0.0116	0.1053	0.0389	0.1104	0.0456	0.0031
9	rs55809472	2295144	0.97	0.222305343836028	0.98	0.546929419532092	0.395808064931667	0.0514553751947247	0.0081	0.0086	0.0924	0.018	0.0434	0.0227	0.0204	0.0268	0.0022	0.0355	0.0431	0.1458	0.0026	0.0484	0.0985	0.0233	0.0229	0.0038	0.001	0.012	0.0115	0.1051	0.0389	0.1104	0.046	0.003
9	rs10965506	2299220	0.97	0.222305343836028	0.98	0.546929419532092	0.40354597729085	0.0526960692044139	0.008	0.0086	0.0924	0.018	0.0434	0.0228	0.0205	0.0267	0.0022	0.0356	0.0431	0.1462	0.0026	0.0484	0.0983	0.0233	0.023	0.0038	0.001	0.0119	0.0114	0.1051	0.0389	0.1102	0.0462	0.003
9	rs79279992	2300952	0.97	0.222305343836028	0.98	0.546929419532092	0.394853144909075	0.0545177874489787	0.008	0.0085	0.0924	0.0181	0.0434	0.0228	0.0205	0.0266	0.0021	0.0356	0.043	0.1462	0.0026	0.0484	0.0983	0.0232	0.023	0.0038	0.001	0.0118	0.0115	0.1051	0.0389	0.1101	0.0462	0.003
9	rs7032999	2302693	0.96	0.255413023536062	0.98	0.546929419532092	0.367397748091334	0.105597853567557	0.0078	0.0084	0.0936	0.0184	0.0437	0.0231	0.0209	0.0256	0.0018	0.0359	0.0426	0.1456	0.0025	0.0478	0.0995	0.0234	0.0235	0.0041	0.0011	0.0116	0.0111	0.1066	0.0384	0.1076	0.0471	0.0028
9	rs1324202	2303782	0.96	0.255413023536062	0.98	0.546929419532092	0.321764806608262	0.211173207027772	0.0062	0.0077	0.0952	0.0178	0.0447	0.0218	0.0209	0.0249	0.0013	0.0358	0.0423	0.1475	0.0021	0.0468	0.1019	0.0234	0.0232	0.004	0.0011	0.0106	0.0103	0.1111	0.0379	0.1047	0.0491	0.0023
9	rs1981006	2306116	0.96	0.255413023536062	0.98	0.546929419532092	0.300617506962699	0.235225998707462	0.0062	0.0077	0.0951	0.0178	0.0449	0.0218	0.0209	0.0248	0.0013	0.0358	0.0423	0.1476	0.0021	0.0468	0.102	0.0233	0.0234	0.0039	0.0011	0.0106	0.0102	0.1113	0.0379	0.1047	0.0494	0.0019
9	rs12554929	2314235	0.95	0.291843936447983	0.98	0.546929419532092	0.312289024878079	0.285389118141479	0.0061	0.0076	0.0954	0.0179	0.0455	0.0217	0.0206	0.0245	0.0013	0.0358	0.0419	0.1474	0.002	0.0466	0.102	0.0233	0.0234	0.0038	0.0011	0.0103	0.0099	0.113	0.0377	0.1043	0.0497	0.0019
9	rs10448215	2320311	0.95	0.291843936447983	0.98	0.546929419532092	0.299935409020439	0.285389118141479	0.006	0.0076	0.0955	0.0179	0.0458	0.0217	0.0205	0.0244	0.0013	0.0356	0.0419	0.1474	0.002	0.0466	0.1021	0.0233	0.0234	0.0038	0.0013	0.0103	0.0097	0.1133	0.0376	0.1042	0.0498	0.0019
9	rs116876294	2320797	0.95	0.291843936447983	0.98	0.546929419532092	0.297215242527664	0.287264917912144	0.006	0.0076	0.0955	0.0179	0.0458	0.0217	0.0205	0.0244	0.0013	0.0356	0.0419	0.1474	0.002	0.0466	0.1021	0.0234	0.0234	0.0038	0.0013	0.0103	0.0097	0.1133	0.0376	0.1042	0.0498	0.0019
9	rs62529075	2325075	0.95	0.291843936447983	0.97	0.604552021827049	0.304825564485722	0.271672146516398	0.006	0.0076	0.0953	0.0178	0.0456	0.0217	0.0204	0.0244	0.0013	0.0355	0.0419	0.1481	0.0021	0.0464	0.1017	0.0233	0.0234	0.0039	0.0013	0.0103	0.0097	0.1137	0.0375	0.1042	0.0497	0.002
9	rs1571837	2329724	0.95	0.291843936447983	0.97	0.604552021827049	0.337783907581183	0.258166256845723	0.006	0.0076	0.0953	0.0178	0.0454	0.0217	0.0202	0.0244	0.0013	0.0352	0.0419	0.1493	0.0021	0.0463	0.1011	0.0232	0.0234	0.004	0.0014	0.0102	0.0097	0.1139	0.0374	0.1041	0.0496	0.0021
9	rs10122446	2330285	0.95	0.291843936447983	0.97	0.604552021827049	0.366100023966943	0.257145012194247	0.006	0.0076	0.0956	0.0178	0.0453	0.0217	0.0201	0.0244	0.0014	0.0353	0.0419	0.1495	0.0021	0.0461	0.1009	0.0233	0.0236	0.004	0.0014	0.0102	0.0097	0.1139	0.0373	0.1042	0.0495	0.0021
9	rs4741678	2344514	0.95	0.291843936447983	0.97	0.604552021827049	0.386977794081604	0.242648660608635	0.0059	0.0074	0.0956	0.0175	0.0447	0.0218	0.0199	0.0244	0.0015	0.035	0.0413	0.1507	0.0024	0.0454	0.1005	0.0233	0.0238	0.0041	0.0014	0.0098	0.0097	0.1155	0.037	0.1048	0.0491	0.0022
9	rs75715258	2353141	0.95	0.291843936447983	0.97	0.604552021827049	0.376492666785523	0.250931850883349	0.0058	0.0075	0.0956	0.0176	0.0445	0.0218	0.0199	0.0243	0.0015	0.0349	0.0412	0.1508	0.0024	0.0451	0.1003	0.0233	0.0239	0.0041	0.0015	0.0097	0.0097	0.1161	0.0367	0.1052	0.049	0.0022
9	rs17474875	2356075	0.95	0.291843936447983	0.97	0.604552021827049	0.372067193673281	0.268447995414765	0.0057	0.0074	0.0957	0.0178	0.0443	0.0219	0.0198	0.0243	0.0016	0.0349	0.0411	0.151	0.0024	0.0447	0.1001	0.0233	0.024	0.0042	0.0015	0.0097	0.0097	0.1167	0.0364	0.1055	0.0488	0.0022
9	rs10965870	2356184	0.95	0.291843936447983	0.97	0.604552021827049	0.395976700898485	0.266610995120103	0.0057	0.0074	0.0956	0.0178	0.0443	0.0219	0.0198	0.0243	0.0016	0.0349	0.0411	0.151	0.0023	0.0447	0.1001	0.0233	0.0242	0.0042	0.0015	0.0097	0.0097	0.1168	0.0364	0.1056	0.0488	0.0022
9	rs10114018	2359640	0.95	0.291843936447983	0.97	0.604552021827049	0.405477994228481	0.261009698670476	0.0057	0.0074	0.0958	0.0179	0.0442	0.0219	0.0197	0.0242	0.0016	0.0349	0.041	0.151	0.0024	0.0447	0.1001	0.0234	0.0242	0.0042	0.0015	0.0097	0.0097	0.117	0.0364	0.1053	0.0487	0.0022
9	rs914495	2360237	0.95	0.291843936447983	0.97	0.604552021827049	0.407699829716174	0.263291458474518	0.0058	0.0074	0.0958	0.0179	0.0441	0.0219	0.0198	0.0242	0.0017	0.0349	0.041	0.151	0.0023	0.0448	0.1001	0.0235	0.0242	0.0042	0.0015	0.0097	0.0096	0.117	0.0364	0.1054	0.0486	0.0022
9	rs7875997	2376739	0.95	0.291843936447983	0.97	0.604552021827049	0.295328620343757	0.262492136675209	0.0058	0.0074	0.0961	0.0179	0.0438	0.0216	0.0202	0.0241	0.0018	0.0358	0.0408	0.1509	0.0024	0.0448	0.1004	0.0237	0.024	0.0042	0.0017	0.0097	0.0097	0.1167	0.0362	0.1055	0.0476	0.0023
9	rs79104405	2379204	0.95	0.291843936447983	0.97	0.604552021827049	0.269313325185746	0.262263898494917	0.0058	0.0074	0.096	0.0179	0.0437	0.0216	0.0202	0.0241	0.0018	0.0358	0.0408	0.1509	0.0024	0.0447	0.1005	0.0237	0.024	0.0041	0.0017	0.0097	0.0096	0.1168	0.0362	0.1056	0.0476	0.0023
9	rs1113841	2379389	0.95	0.291843936447983	0.97	0.604552021827049	0.268394940545865	0.263634257156955	0.0058	0.0074	0.096	0.0179	0.0437	0.0216	0.0202	0.0241	0.0018	0.0358	0.0408	0.1509	0.0024	0.0447	0.1005	0.0237	0.024	0.004	0.0017	0.0097	0.0096	0.1168	0.0362	0.1057	0.0476	0.0023
9	rs7031062	2379493	0.95	0.291843936447983	0.97	0.604552021827049	0.25764147386344	0.262378009830485	0.0058	0.0074	0.096	0.0179	0.0436	0.0216	0.0203	0.0241	0.0018	0.0358	0.0408	0.1508	0.0024	0.0446	0.1005	0.0236	0.024	0.004	0.0017	0.0097	0.0096	0.1168	0.0362	0.1057	0.0476	0.0024
9	rs7855977	2379775	0.95	0.291843936447983	0.97	0.604552021827049	0.252376577399428	0.261921657587252	0.0058	0.0074	0.0961	0.018	0.0435	0.0216	0.0204	0.0241	0.0018	0.0359	0.0408	0.1509	0.0024	0.0445	0.1005	0.0236	0.0239	0.0041	0.0017	0.0097	0.0096	0.1168	0.0361	0.1057	0.0475	0.0024
9	rs11794776	2384754	0.95	0.291843936447983	0.97	0.604552021827049	0.199954933708169	0.227877988354609	0.0058	0.0075	0.0963	0.0178	0.0423	0.0215	0.0206	0.0241	0.0019	0.0357	0.0408	0.1516	0.0027	0.0435	0.1007	0.0234	0.0236	0.0041	0.0018	0.0097	0.01	0.1168	0.0354	0.1078	0.0467	0.0029
9	rs75413936	2385773	0.95	0.291843936447983	0.97	0.604552021827049	0.194273680865693	0.22591680768876	0.0058	0.0075	0.0962	0.0178	0.0423	0.0215	0.0206	0.0241	0.0019	0.0357	0.0408	0.1516	0.0027	0.0435	0.1007	0.0233	0.0236	0.0041	0.0018	0.0097	0.01	0.1168	0.0354	0.1079	0.0467	0.0029
9	rs1331835	2395837	0.95	0.291843936447983	0.97	0.604552021827049	0.192248205875249	0.248572250592162	0.0062	0.0075	0.0948	0.0179	0.0418	0.0214	0.0206	0.0239	0.0021	0.0357	0.0407	0.1523	0.0027	0.0428	0.1007	0.0235	0.0236	0.0041	0.002	0.0097	0.0102	0.1168	0.0343	0.1094	0.0469	0.0033
9	rs10081723	2417698	0.95	0.291843936447983	0.97	0.604552021827049	0.157217671781513	0.233244511818629	0.0064	0.0076	0.0945	0.0179	0.0416	0.021	0.0202	0.0236	0.0024	0.0357	0.041	0.153	0.0028	0.0424	0.1012	0.0234	0.0235	0.0038	0.0021	0.0096	0.0104	0.1163	0.0343	0.11	0.047	0.0032
9	rs914490	2419828	0.95	0.291843936447983	0.97	0.604552021827049	0.151283958914104	0.227550742548961	0.0065	0.0076	0.0944	0.0179	0.0415	0.021	0.0202	0.0237	0.0024	0.0357	0.041	0.153	0.0028	0.0422	0.1011	0.0234	0.0235	0.0038	0.0021	0.0096	0.0105	0.1162	0.0343	0.11	0.047	0.0033
9	rs1106129	2420094	0.95	0.291843936447983	0.97	0.604552021827049	0.153079956691581	0.22559048049696	0.0065	0.0076	0.0943	0.0179	0.0415	0.021	0.0202	0.0237	0.0024	0.0357	0.041	0.153	0.0028	0.0422	0.1011	0.0234	0.0235	0.0038	0.0022	0.0096	0.0105	0.1162	0.0343	0.11	0.0471	0.0033
9	rs869105	2421459	0.95	0.291843936447983	0.98	0.546929419532092	0.146425840381291	0.219742984921617	0.0064	0.0076	0.0943	0.0179	0.0415	0.021	0.0201	0.0237	0.0024	0.0357	0.041	0.1531	0.0028	0.0421	0.1011	0.0233	0.0234	0.0039	0.0022	0.0096	0.0106	0.1162	0.0343	0.11	0.0471	0.0033
9	rs17411104	2422433	0.95	0.291843936447983	0.98	0.546929419532092	0.134598801105358	0.17276239914048	0.0065	0.0076	0.0945	0.0178	0.0411	0.0207	0.0199	0.0236	0.0024	0.036	0.0411	0.1536	0.0029	0.0415	0.1013	0.0232	0.023	0.0038	0.0022	0.0098	0.0109	0.1165	0.0344	0.1099	0.0466	0.0035
9	rs10812032	2425428	0.95	0.291843936447983	0.98	0.546929419532092	0.158202717863132	0.113932799670477	0.0066	0.0077	0.0946	0.0177	0.0403	0.0203	0.0195	0.0236	0.0024	0.0366	0.0412	0.1555	0.0031	0.0403	0.1022	0.0229	0.0225	0.0037	0.0025	0.0101	0.0117	0.1162	0.0347	0.1093	0.0459	0.0039
9	rs1888794	2426585	0.95	0.291843936447983	0.98	0.546929419532092	0.154754100962571	0.114959484431824	0.0066	0.0077	0.0946	0.0177	0.0403	0.0204	0.0195	0.0236	0.0024	0.0366	0.0412	0.1555	0.003	0.0403	0.1022	0.0229	0.0225	0.0037	0.0025	0.0102	0.0117	0.116	0.0347	0.1093	0.0459	0.0039
9	rs1888795	2426602	0.95	0.291843936447983	0.98	0.546929419532092	0.155864929081947	0.114189142361528	0.0066	0.0077	0.0946	0.0177	0.0403	0.0203	0.0195	0.0236	0.0024	0.0366	0.0412	0.1555	0.003	0.0403	0.1022	0.0229	0.0225	0.0037	0.0025	0.0102	0.0117	0.1161	0.0347	0.1093	0.0459	0.0039
9	rs10966253	2427182	0.95	0.291843936447983	0.98	0.546929419532092	0.144773550326117	0.108768377832217	0.0066	0.0077	0.0947	0.0177	0.0403	0.0203	0.0195	0.0236	0.0024	0.0367	0.0412	0.1555	0.003	0.0403	0.1022	0.0229	0.0224	0.0037	0.0025	0.0102	0.0118	0.116	0.0347	0.1093	0.0459	0.0038
9	rs10966256	2428881	0.95	0.291843936447983	0.98	0.546929419532092	0.145549708115133	0.0960662935999257	0.0066	0.0076	0.095	0.0177	0.0403	0.0203	0.0195	0.0235	0.0024	0.037	0.0418	0.1555	0.003	0.0401	0.1022	0.0227	0.0222	0.0037	0.0025	0.0103	0.0118	0.1159	0.0349	0.1095	0.0452	0.0038
9	rs77805576	2429009	0.95	0.291843936447983	0.98	0.546929419532092	0.139915242672776	0.0906903285761184	0.0066	0.0076	0.095	0.0177	0.0403	0.0203	0.0195	0.0235	0.0024	0.037	0.0418	0.1554	0.003	0.0401	0.1021	0.0228	0.0222	0.0037	0.0025	0.0103	0.0119	0.1159	0.0349	0.1094	0.0452	0.0038
9	rs7041077	2432932	0.95	0.291843936447983	0.98	0.546929419532092	0.160973241123322	0.0866626688665699	0.0066	0.0076	0.0957	0.0177	0.0409	0.0202	0.0194	0.0233	0.0023	0.0365	0.0421	0.1559	0.0029	0.04	0.1019	0.0226	0.0221	0.0036	0.0025	0.0102	0.0119	0.1153	0.0351	0.1093	0.0452	0.0038
9	rs73394410	2439508	0.95	0.291843936447983	0.99	0.493036143459036	0.157319405169206	0.0833121191099893	0.0065	0.0078	0.0962	0.0178	0.0413	0.0203	0.0192	0.0232	0.0023	0.0365	0.042	0.1558	0.0027	0.04	0.1021	0.0226	0.0217	0.0035	0.0024	0.0103	0.012	0.1157	0.0353	0.1089	0.045	0.0037
9	rs118183357	2441373	0.95	0.291843936447983	1	0.442785362986439	0.146295845561089	0.0793473405908469	0.0065	0.0078	0.0968	0.0177	0.0414	0.0203	0.019	0.0231	0.0023	0.0366	0.0416	0.1561	0.0026	0.0401	0.1023	0.0225	0.0213	0.0034	0.0024	0.0104	0.0119	0.1164	0.0354	0.1087	0.0446	0.0036
9	rs10757471	2447910	0.93	0.375229593708928	1	0.442785362986439	0.129859056777778	0.0467405359611238	0.0062	0.0078	0.0993	0.0175	0.0425	0.0201	0.0177	0.0225	0.0021	0.0374	0.0402	0.1573	0.0023	0.0398	0.104	0.0218	0.0193	0.0031	0.0023	0.0105	0.0117	0.12	0.0359	0.1075	0.0431	0.0029
9	rs11793482	2452684	0.93	0.375229593708928	1.01	0.39608418712213	0.109778785472226	0.0516406600843847	0.0061	0.0077	0.0995	0.0174	0.0433	0.02	0.0174	0.0222	0.0022	0.0379	0.0396	0.1574	0.0022	0.0397	0.1055	0.0216	0.0191	0.0031	0.0022	0.0108	0.0114	0.1204	0.0356	0.1074	0.0427	0.0027
9	rs2210369	2453208	0.92	0.422441555019286	1.01	0.39608418712213	0.112058792538599	0.0531959351761616	0.0061	0.0077	0.0995	0.0174	0.0433	0.0199	0.0174	0.0222	0.0022	0.038	0.0396	0.1574	0.0022	0.0397	0.1057	0.0216	0.0191	0.0031	0.0022	0.0108	0.0114	0.1204	0.0356	0.1073	0.0427	0.0027
9	rs10757475	2453729	0.92	0.422441555019286	1.01	0.39608418712213	0.113334881411773	0.0603400063791528	0.0061	0.0077	0.0995	0.0173	0.0433	0.0199	0.0174	0.0222	0.0022	0.038	0.0395	0.1574	0.0022	0.0396	0.1058	0.0216	0.0191	0.0031	0.0022	0.0109	0.0114	0.1205	0.0355	0.1073	0.0427	0.0027
9	rs117670778	2453962	0.92	0.422441555019286	1.01	0.39608418712213	0.114563822635239	0.0710889082410334	0.0061	0.0077	0.0996	0.0173	0.0433	0.0199	0.0174	0.0222	0.0022	0.038	0.0395	0.1574	0.0022	0.0396	0.1059	0.0216	0.0191	0.0031	0.0022	0.0109	0.0114	0.1205	0.0355	0.1073	0.0427	0.0027
9	rs10491711	2454012	0.92	0.422441555019286	1.01	0.39608418712213	0.114872332342279	0.0703823905035144	0.006	0.0077	0.0996	0.0173	0.0433	0.0199	0.0173	0.0222	0.0022	0.038	0.0395	0.1574	0.0022	0.0396	0.106	0.0216	0.0191	0.0031	0.0023	0.0109	0.0114	0.1205	0.0355	0.1073	0.0427	0.0027
9	rs4741711	2458492	0.92	0.422441555019286	1.01	0.39608418712213	0.127422899867902	0.0744485145023362	0.006	0.0076	0.0998	0.0171	0.0433	0.0199	0.0173	0.0221	0.0022	0.0381	0.0395	0.1575	0.0021	0.0396	0.1061	0.0216	0.0191	0.0032	0.0023	0.0109	0.0114	0.1209	0.0357	0.1071	0.0423	0.0026
9	rs1571818	2458574	0.92	0.422441555019286	1.02	0.35283343175317	0.127034512366602	0.0750991219077738	0.006	0.0076	0.0998	0.0171	0.0433	0.0199	0.0173	0.0221	0.0022	0.0381	0.0396	0.1575	0.0021	0.0396	0.1061	0.0216	0.0191	0.0032	0.0023	0.0109	0.0114	0.1208	0.0357	0.1072	0.0424	0.0026
9	rs77948626	2465921	0.92	0.422441555019286	1.02	0.35283343175317	0.109016148950278	0.0685591865461554	0.006	0.0076	0.0999	0.0171	0.0432	0.0199	0.0173	0.022	0.0021	0.0381	0.0395	0.1576	0.0021	0.0395	0.1061	0.0215	0.019	0.0033	0.0023	0.0109	0.0114	0.1212	0.0356	0.1071	0.0424	0.0026
9	rs6475802	2471559	0.92	0.422441555019286	1.02	0.35283343175317	0.108256798898017	0.111381473151021	0.0058	0.0075	0.1007	0.0166	0.0426	0.0198	0.0172	0.0216	0.002	0.0381	0.0392	0.158	0.0021	0.0398	0.1063	0.0211	0.0188	0.0037	0.0022	0.0107	0.0111	0.1236	0.0353	0.1069	0.0425	0.0022
9	rs10812064	2471996	0.92	0.422441555019286	1.02	0.35283343175317	0.114143949292543	0.110789343161344	0.0058	0.0075	0.1005	0.0166	0.0425	0.0198	0.0171	0.0217	0.002	0.0381	0.0392	0.1581	0.0021	0.0399	0.1064	0.021	0.0187	0.0037	0.0022	0.0107	0.0111	0.1238	0.0353	0.1069	0.0425	0.0022
9	rs35266483	2480637	0.92	0.422441555019286	1.02	0.35283343175317	0.0942016362221736	0.132484835646443	0.0059	0.0076	0.1008	0.0164	0.0417	0.0197	0.0169	0.0214	0.0019	0.0383	0.0388	0.1576	0.0022	0.0398	0.1073	0.0209	0.0185	0.0041	0.0019	0.0105	0.0111	0.1255	0.0346	0.1069	0.0424	0.0024
9	rs2376112	2482283	0.92	0.422441555019286	1.02	0.35283343175317	0.101258290893605	0.163897230217901	0.0059	0.0076	0.1008	0.0164	0.0417	0.0197	0.0169	0.0214	0.0019	0.0383	0.0389	0.1576	0.0022	0.0397	0.1074	0.0209	0.0185	0.0041	0.0019	0.0105	0.0111	0.1255	0.0345	0.1069	0.0424	0.0024
9	rs77627715	2488041	0.92	0.422441555019286	1.03	0.312927433563081	0.108554723208056	0.185749077005445	0.0059	0.0077	0.1009	0.0164	0.0415	0.0197	0.0169	0.0214	0.0019	0.0383	0.0389	0.1577	0.0022	0.0394	0.1079	0.0208	0.0184	0.0042	0.0018	0.0105	0.0111	0.1261	0.0345	0.1069	0.0423	0.0023
9	rs10757486	2488250	0.92	0.422441555019286	1.04	0.276253925711104	0.109778785472226	0.190560405479322	0.0059	0.0077	0.1009	0.0164	0.0415	0.0196	0.0169	0.0214	0.0019	0.0383	0.0389	0.1577	0.0022	0.0395	0.1079	0.0208	0.0184	0.0042	0.0018	0.0105	0.0111	0.126	0.0345	0.1068	0.0423	0.0023
9	rs78593318	2491638	0.92	0.422441555019286	1.04	0.276253925711104	0.0881512187508171	0.176053579771191	0.0058	0.0076	0.1013	0.0163	0.0414	0.0195	0.0168	0.0213	0.0019	0.0382	0.039	0.1574	0.0022	0.0395	0.1092	0.0206	0.0181	0.0043	0.0017	0.0104	0.0108	0.1267	0.0341	0.1068	0.0424	0.0023
9	rs1002393	2493381	0.91	0.473491286898298	1.04	0.276253925711104	0.102456825282567	0.193033348384492	0.0058	0.0076	0.1016	0.0162	0.0413	0.0195	0.0168	0.0213	0.0019	0.0381	0.0389	0.1573	0.0023	0.0393	0.1094	0.0206	0.0181	0.0045	0.0017	0.0104	0.0107	0.1275	0.034	0.1066	0.0422	0.0022
9	rs1571812	2495870	0.91	0.473491286898298	1.04	0.276253925711104	0.111176326310217	0.246667283478896	0.0059	0.0076	0.1026	0.0164	0.041	0.0195	0.0172	0.0213	0.0018	0.0378	0.0388	0.156	0.0026	0.0393	0.1094	0.0206	0.0178	0.0047	0.0017	0.0104	0.0109	0.1283	0.0337	0.1062	0.0421	0.0023
9	rs10966518	2496646	0.91	0.473491286898298	1.04	0.276253925711104	0.108338000712112	0.237212873459777	0.0059	0.0076	0.1026	0.0163	0.041	0.0195	0.0172	0.0213	0.0017	0.0378	0.0388	0.156	0.0025	0.0393	0.1093	0.0206	0.0178	0.0047	0.0017	0.0104	0.0109	0.1284	0.0337	0.1063	0.042	0.0023
9	rs1331467	2501323	0.91	0.473491286898298	1.04	0.276253925711104	0.117017796704085	0.237876357464678	0.0059	0.0076	0.1026	0.0163	0.0408	0.0195	0.0173	0.0213	0.0017	0.0377	0.0386	0.1562	0.0025	0.0394	0.1094	0.0206	0.0176	0.0048	0.0016	0.0104	0.011	0.1288	0.0335	0.1064	0.0419	0.0022
9	rs16906965	2503356	0.91	0.473491286898298	1.04	0.276253925711104	0.111948248885155	0.224286708853328	0.0059	0.0076	0.1026	0.0162	0.0408	0.0195	0.0173	0.0213	0.0017	0.0377	0.0386	0.1562	0.0025	0.0394	0.1094	0.0206	0.0176	0.0048	0.0016	0.0104	0.011	0.1289	0.0335	0.1063	0.0419	0.0022
9	rs75581923	2505433	0.91	0.473491286898298	1.04	0.276253925711104	0.111893002282894	0.226896709366062	0.0059	0.0076	0.1026	0.0162	0.0407	0.0195	0.0174	0.0213	0.0017	0.0377	0.0386	0.1563	0.0025	0.0394	0.1095	0.0205	0.0175	0.0048	0.0016	0.0104	0.011	0.1289	0.0335	0.1063	0.0419	0.0022
9	rs4741720	2508256	0.91	0.473491286898298	1.04	0.276253925711104	0.135031956698213	0.216301608967598	0.006	0.0076	0.103	0.0157	0.0405	0.0195	0.0175	0.0213	0.0017	0.0375	0.0384	0.1567	0.0025	0.0394	0.1098	0.0203	0.0172	0.0049	0.0016	0.0104	0.0111	0.1295	0.0335	0.1059	0.0419	0.0023
9	rs4741722	2509525	0.91	0.473491286898298	1.05	0.24269399207398	0.132047996824956	0.200830392877578	0.006	0.0076	0.103	0.0156	0.0405	0.0195	0.0175	0.0213	0.0017	0.0376	0.0384	0.1568	0.0025	0.0394	0.1098	0.0202	0.0172	0.0049	0.0016	0.0103	0.0111	0.1297	0.0335	0.1058	0.0419	0.0023
9	rs12236091	2514644	0.91	0.473491286898298	1.05	0.24269399207398	0.125784633968236	0.223418897183635	0.0059	0.0076	0.1037	0.0153	0.0398	0.0193	0.0174	0.021	0.0015	0.0378	0.0382	0.1559	0.0027	0.0391	0.1106	0.0198	0.0171	0.005	0.0015	0.0103	0.0113	0.1307	0.0332	0.1067	0.0418	0.0023
9	rs78791620	2523805	0.91	0.473491286898298	1.05	0.24269399207398	0.121876117616182	0.200307363625647	0.0058	0.0076	0.1047	0.0149	0.0395	0.019	0.0172	0.0208	0.0014	0.0377	0.0381	0.1556	0.0029	0.0393	0.1113	0.0194	0.0167	0.0049	0.0016	0.0103	0.0111	0.1312	0.033	0.1071	0.0419	0.0024
9	rs7021724	2527900	0.91	0.473491286898298	1.05	0.24269399207398	0.116564094486184	0.182902789551251	0.0058	0.0077	0.105	0.0148	0.0395	0.0189	0.0171	0.0207	0.0013	0.0377	0.0382	0.1555	0.003	0.0394	0.1115	0.0193	0.0166	0.0049	0.0016	0.0103	0.011	0.1314	0.0329	0.1072	0.042	0.0025
9	rs10491716	2533810	0.91	0.473491286898298	1.05	0.24269399207398	0.0548217583162424	0.199575892062304	0.0058	0.0076	0.1052	0.0147	0.0394	0.0179	0.0171	0.0206	0.0014	0.0375	0.0382	0.1553	0.0029	0.0391	0.1118	0.0188	0.0165	0.0044	0.0017	0.0102	0.0109	0.1313	0.0328	0.1102	0.042	0.0025
9	rs955547	2537511	0.91	0.473491286898298	1.05	0.24269399207398	0.0555934043118168	0.220498158502243	0.0058	0.0075	0.1054	0.0146	0.0395	0.0177	0.017	0.0205	0.0014	0.0375	0.0382	0.1554	0.0028	0.039	0.1121	0.0188	0.0164	0.0045	0.0017	0.0102	0.0109	0.1314	0.0328	0.1103	0.0421	0.0024
9	rs117236685	2537774	0.91	0.473491286898298	1.06	0.212122118160079	0.0521943397772147	0.207882820614509	0.0058	0.0075	0.1054	0.0145	0.0393	0.0177	0.017	0.0205	0.0015	0.0376	0.0382	0.1554	0.0028	0.039	0.112	0.0189	0.0164	0.0045	0.0017	0.0102	0.0109	0.1314	0.0328	0.1102	0.0421	0.0024
9	rs588933	2537815	0.91	0.473491286898298	1.06	0.212122118160079	0.0517396238447392	0.203978145198767	0.0058	0.0075	0.1054	0.0145	0.0393	0.0178	0.017	0.0205	0.0015	0.0376	0.0382	0.1554	0.0028	0.039	0.112	0.0188	0.0164	0.0045	0.0017	0.0102	0.0109	0.1314	0.0328	0.1102	0.0421	0.0024
9	rs116918101	2537934	0.91	0.473491286898298	1.06	0.212122118160079	0.0490347792385759	0.174355430990166	0.0058	0.0075	0.1054	0.0145	0.0393	0.0177	0.017	0.0205	0.0015	0.0376	0.0382	0.1555	0.0028	0.039	0.112	0.0188	0.0164	0.0045	0.0017	0.0102	0.0109	0.1314	0.0328	0.1102	0.0421	0.0024
9	rs7038346	2545345	0.91	0.473491286898298	1.06	0.212122118160079	0.0540573011709006	0.182396111102832	0.006	0.0075	0.1058	0.0142	0.0396	0.0177	0.0169	0.0203	0.0017	0.0373	0.038	0.1563	0.0029	0.0384	0.1124	0.0185	0.0162	0.0045	0.0018	0.0102	0.0108	0.131	0.0332	0.1101	0.0419	0.0025
9	rs79973168	2546668	0.91	0.473491286898298	1.05	0.24269399207398	0.0496528148931608	0.16311716825127	0.006	0.0075	0.1059	0.0142	0.0396	0.0176	0.0169	0.0203	0.0017	0.0373	0.038	0.1563	0.0029	0.0384	0.1125	0.0185	0.0162	0.0045	0.0018	0.0102	0.0108	0.1309	0.0332	0.1101	0.042	0.0025
9	rs4741732	2548026	0.91	0.473491286898298	1.05	0.24269399207398	0.0533000087861776	0.16020365553302	0.006	0.0076	0.106	0.0141	0.0398	0.0175	0.0168	0.0202	0.0016	0.0373	0.038	0.1564	0.003	0.0384	0.1125	0.0185	0.0162	0.0044	0.0019	0.0101	0.0107	0.1308	0.0333	0.1101	0.042	0.0025
9	rs10812227	2548556	0.91	0.473491286898298	1.06	0.212122118160079	0.0690579527246044	0.183816025136893	0.006	0.0075	0.1059	0.0141	0.0397	0.0175	0.0168	0.0202	0.0016	0.0382	0.0378	0.1563	0.003	0.0383	0.1137	0.0185	0.0162	0.0044	0.0018	0.0094	0.0107	0.1306	0.0331	0.11	0.0419	0.0023
9	rs12237653	2551654	0.91	0.473491286898298	1.06	0.212122118160079	0.0739438718856776	0.182092335747481	0.006	0.0075	0.106	0.014	0.0398	0.0174	0.0168	0.0202	0.0017	0.0383	0.0378	0.1564	0.003	0.0383	0.1136	0.0185	0.0163	0.0044	0.0017	0.0095	0.0108	0.1305	0.0333	0.1099	0.0418	0.0024
9	Affx-33578440	2558591	0.9	0.528487958927512	1.05	0.24269399207398	0.0786937511224214	0.167817118247323	0.006	0.0077	0.1064	0.014	0.0405	0.0174	0.0169	0.02	0.0019	0.0379	0.0378	0.1564	0.0033	0.0384	0.1134	0.0185	0.0164	0.0044	0.002	0.0096	0.0108	0.1293	0.0341	0.1086	0.0414	0.0024
9	rs1360465	2571403	0.9	0.528487958927512	1.06	0.212122118160079	0.103637825209327	0.165853107349619	0.006	0.0078	0.107	0.0141	0.0406	0.0175	0.017	0.0196	0.0021	0.0377	0.0377	0.1564	0.0032	0.0386	0.1132	0.0187	0.0164	0.0045	0.0021	0.0097	0.0109	0.1281	0.0347	0.1084	0.0411	0.0025
9	rs10491720	2577039	0.9	0.528487958927512	1.06	0.212122118160079	0.131376808941707	0.142377154684142	0.006	0.008	0.1071	0.0141	0.0409	0.0173	0.017	0.0194	0.0022	0.0378	0.0379	0.1567	0.0034	0.0384	0.1132	0.0186	0.0163	0.0046	0.0023	0.0098	0.011	0.1268	0.0355	0.1077	0.0407	0.0027
9	rs10757565	2580421	0.9	0.528487958927512	1.06	0.212122118160079	0.159123085419892	0.138499183774223	0.006	0.008	0.1071	0.0141	0.0409	0.0172	0.0169	0.0194	0.0023	0.0379	0.038	0.1569	0.0034	0.0382	0.1135	0.0185	0.0162	0.0045	0.0023	0.0099	0.011	0.1269	0.0359	0.1072	0.0404	0.0027
9	rs35268612	2580706	0.9	0.528487958927512	1.06	0.212122118160079	0.159635757487602	0.130951656068962	0.006	0.008	0.1073	0.0141	0.0409	0.0172	0.017	0.0194	0.0023	0.0379	0.038	0.1569	0.0034	0.0382	0.1134	0.0185	0.0162	0.0045	0.0023	0.0099	0.011	0.1269	0.0359	0.1072	0.0404	0.0027
9	rs10967094	2593063	0.9	0.528487958927512	1.06	0.212122118160079	0.172123577257755	0.130951656068962	0.0059	0.0081	0.1071	0.0141	0.0409	0.0172	0.0171	0.0193	0.0023	0.0379	0.0381	0.157	0.0035	0.0381	0.1137	0.0186	0.0162	0.0045	0.0023	0.0099	0.0111	0.127	0.0361	0.1069	0.0403	0.0027
9	rs2124047	2594881	0.9	0.528487958927512	1.06	0.212122118160079	0.179689533766796	0.127103214246606	0.0059	0.0081	0.1071	0.0141	0.0409	0.0172	0.017	0.0192	0.0023	0.0379	0.0381	0.157	0.0035	0.0381	0.1137	0.0186	0.0162	0.0045	0.0023	0.0099	0.0111	0.1271	0.0361	0.1066	0.0403	0.0027
9	rs17656045	2596317	0.9	0.528487958927512	1.06	0.212122118160079	0.176444619479832	0.128887886765328	0.0059	0.0081	0.1071	0.0142	0.0409	0.0172	0.017	0.0191	0.0023	0.0379	0.0381	0.1571	0.0035	0.0381	0.1137	0.0186	0.0162	0.0044	0.0023	0.0099	0.011	0.1272	0.0361	0.1066	0.0403	0.0027
9	rs729364	2600628	0.9	0.528487958927512	1.08	0.159408631830651	0.158884170122002	0.131041660402904	0.0059	0.0081	0.1071	0.0143	0.0411	0.0172	0.0171	0.0191	0.0024	0.038	0.0382	0.1569	0.0035	0.038	0.114	0.0184	0.0164	0.0042	0.0023	0.0099	0.0105	0.1274	0.0361	0.1067	0.0398	0.0028
9	rs72692551	2603614	0.9	0.528487958927512	1.07	0.184406357471863	0.147468271862202	0.109861296652405	0.006	0.0081	0.107	0.0144	0.0412	0.0172	0.0171	0.0191	0.0024	0.038	0.0382	0.1569	0.0035	0.038	0.1142	0.0184	0.0164	0.004	0.0023	0.01	0.0105	0.1276	0.0361	0.1066	0.0395	0.0028
9	rs117951383	2603910	0.9	0.528487958927512	1.07	0.184406357471863	0.146425840381291	0.109104213789903	0.006	0.0081	0.107	0.0144	0.0412	0.0172	0.0171	0.0191	0.0024	0.0381	0.0382	0.1569	0.0035	0.038	0.1142	0.0183	0.0164	0.004	0.0023	0.01	0.0105	0.1276	0.0361	0.1066	0.0395	0.0028
9	rs56085105	2605830	0.9	0.528487958927512	1.07	0.184406357471863	0.142651856659932	0.101808540055431	0.006	0.0081	0.1069	0.0144	0.0414	0.0172	0.0171	0.0191	0.0024	0.0381	0.0381	0.1569	0.0035	0.0381	0.1142	0.0183	0.0164	0.0039	0.0023	0.01	0.0105	0.1277	0.0361	0.1066	0.0394	0.0027
9	rs116946597	2606140	0.9	0.528487958927512	1.07	0.184406357471863	0.142459901628185	0.105431987062848	0.006	0.0081	0.1069	0.0144	0.0414	0.0172	0.0171	0.0191	0.0024	0.0381	0.0381	0.1569	0.0035	0.0381	0.1142	0.0183	0.0164	0.0039	0.0023	0.01	0.0105	0.1277	0.0361	0.1066	0.0394	0.0027
9	rs12378034	2607128	0.9	0.528487958927512	1.05	0.24269399207398	0.139441171072445	0.104273747164463	0.006	0.0081	0.1069	0.0145	0.0414	0.0172	0.0172	0.0191	0.0024	0.0379	0.0381	0.1569	0.0035	0.0381	0.1143	0.0183	0.0164	0.0039	0.0023	0.01	0.0105	0.1278	0.0361	0.1066	0.0395	0.0027
9	rs114034760	2610213	0.9	0.528487958927512	1.05	0.24269399207398	0.0808812900416925	0.0837658791460273	0.006	0.0082	0.1063	0.0147	0.042	0.0173	0.0173	0.0198	0.0024	0.037	0.0377	0.156	0.0037	0.0382	0.1144	0.018	0.0161	0.0037	0.0023	0.0106	0.0106	0.1281	0.036	0.1065	0.0395	0.0028
9	rs117558446	2611095	0.9	0.528487958927512	1.05	0.24269399207398	0.0744764601891316	0.0720829389162697	0.006	0.0082	0.1061	0.0147	0.0422	0.0173	0.0173	0.0199	0.0024	0.0369	0.0377	0.156	0.0037	0.0382	0.1143	0.0179	0.0161	0.0037	0.0023	0.0107	0.0106	0.1281	0.0359	0.1066	0.0394	0.0028
9	rs10967186	2617099	0.9	0.528487958927512	1.05	0.24269399207398	0.0612733301335838	0.0691880425746781	0.006	0.0081	0.1057	0.0148	0.0425	0.0174	0.0175	0.0201	0.0024	0.0366	0.0376	0.1555	0.0038	0.0383	0.1141	0.018	0.0161	0.0036	0.0024	0.011	0.0107	0.1284	0.0358	0.1067	0.0394	0.0029
9	rs34518363	2620512	0.9	0.528487958927512	1.05	0.24269399207398	0.0370731871328173	0.0674471379883101	0.0062	0.0083	0.1057	0.0148	0.0426	0.0173	0.0174	0.0205	0.0025	0.0357	0.0374	0.1534	0.0038	0.038	0.1137	0.0183	0.0163	0.0036	0.0026	0.0113	0.0107	0.129	0.0356	0.1081	0.0394	0.0029
9	rs1454626	2621030	0.9	0.528487958927512	1.05	0.24269399207398	0.0330854007012968	0.0615345997089099	0.0063	0.0084	0.1056	0.0148	0.0427	0.0173	0.0174	0.0208	0.0026	0.0352	0.0374	0.1522	0.0037	0.0379	0.1132	0.0186	0.0165	0.0037	0.0028	0.0115	0.0108	0.1293	0.0356	0.1089	0.0394	0.0029
9	rs12379259	2622121	0.9	0.528487958927512	1.05	0.24269399207398	0.020481883486852	0.080312573535994	0.0065	0.0084	0.1073	0.015	0.0429	0.0173	0.0173	0.0212	0.0025	0.0337	0.0374	0.1508	0.0035	0.0386	0.1124	0.0189	0.0163	0.0036	0.0029	0.0117	0.0108	0.1302	0.0337	0.109	0.0406	0.0029
9	rs1869591	2622988	0.89	0.587533376708783	1.05	0.24269399207398	0.0141892409451407	0.0738721523756238	0.0065	0.0085	0.1072	0.0148	0.043	0.0175	0.0174	0.0216	0.0022	0.0329	0.0377	0.1496	0.0032	0.0391	0.1118	0.0191	0.0166	0.0036	0.0029	0.0119	0.0107	0.1305	0.0327	0.1102	0.0411	0.0028
9	rs7032549	2623615	0.89	0.587533376708783	1.06	0.212122118160079	0.0190945632031868	0.0626719286042323	0.0064	0.0085	0.1074	0.0144	0.0432	0.0175	0.017	0.0219	0.002	0.0324	0.0376	0.1491	0.0028	0.0393	0.1113	0.019	0.0164	0.0036	0.003	0.0122	0.0106	0.1312	0.0325	0.1121	0.0415	0.0026
9	rs13290598	2624433	0.89	0.587533376708783	1.06	0.212122118160079	0.018919869475714	0.0628063109360394	0.0062	0.0084	0.1065	0.0148	0.0439	0.0173	0.0169	0.0218	0.0019	0.0322	0.0382	0.1485	0.0024	0.0398	0.1099	0.0187	0.0161	0.0035	0.0029	0.0125	0.0103	0.1321	0.0319	0.1144	0.0418	0.0024
9	rs33974910	2624476	0.89	0.587533376708783	1.06	0.212122118160079	0.0185249452742518	0.0668939645962369	0.0062	0.0084	0.1066	0.0148	0.0439	0.0172	0.0169	0.0219	0.0018	0.0322	0.0383	0.1485	0.0024	0.0398	0.1101	0.0186	0.016	0.0035	0.0029	0.0124	0.0103	0.1322	0.0318	0.1145	0.0418	0.0024
9	rs10967213	2625172	0.89	0.587533376708783	1.06	0.212122118160079	0.0210495886291597	0.0783868612179857	0.006	0.0083	0.1068	0.015	0.0439	0.0171	0.0167	0.0221	0.0017	0.0324	0.0384	0.1478	0.0021	0.0404	0.1094	0.0184	0.016	0.0035	0.0029	0.0127	0.01	0.1327	0.0307	0.1162	0.0419	0.0023
9	rs1545566	2626031	0.9	0.528487958927512	1.06	0.212122118160079	0.0239023753195035	0.0977511031139931	0.006	0.0083	0.1067	0.0149	0.0438	0.017	0.0166	0.0221	0.0016	0.0324	0.0385	0.1473	0.002	0.0408	0.1094	0.0184	0.016	0.0035	0.0029	0.0129	0.0098	0.1329	0.0303	0.1167	0.042	0.0022
9	rs4741747	2626654	0.9	0.528487958927512	1.06	0.212122118160079	0.0267020882584208	0.116247754989943	0.0059	0.0084	0.1067	0.0151	0.0436	0.0171	0.0168	0.0221	0.0016	0.0321	0.0388	0.1473	0.0021	0.0409	0.1092	0.0185	0.0161	0.0035	0.0029	0.013	0.0098	0.1329	0.0302	0.1169	0.0417	0.0022
9	rs7027781	2629646	0.9	0.528487958927512	1.06	0.212122118160079	0.033669781743381	0.0957466836223474	0.0059	0.0083	0.1064	0.0154	0.0434	0.0171	0.0169	0.0221	0.0015	0.0321	0.0388	0.1464	0.002	0.0412	0.1092	0.0186	0.0164	0.0035	0.003	0.0131	0.0099	0.1325	0.0301	0.1171	0.0421	0.0024
9	rs1454627	2631738	0.9	0.528487958927512	1.06	0.212122118160079	0.0289213358540493	0.102135909969483	0.006	0.0081	0.1061	0.0155	0.0433	0.0171	0.017	0.0219	0.0016	0.0319	0.0387	0.1462	0.002	0.0414	0.1091	0.0186	0.0164	0.0035	0.003	0.0132	0.0098	0.1327	0.03	0.117	0.0427	0.0024
9	rs12336893	2632365	0.9	0.528487958927512	1.06	0.212122118160079	0.0397875908810484	0.0952680550137495	0.006	0.0083	0.1063	0.0153	0.0431	0.017	0.0168	0.0225	0.0017	0.0308	0.0387	0.1463	0.002	0.0415	0.1096	0.0186	0.0162	0.0034	0.003	0.0133	0.0096	0.1327	0.0298	0.1175	0.0426	0.0024
9	rs13285847	2632422	0.9	0.528487958927512	1.06	0.212122118160079	0.0371401085742306	0.0921014462994714	0.006	0.0083	0.106	0.0151	0.0431	0.0167	0.0169	0.0226	0.0018	0.0308	0.0387	0.1462	0.002	0.0416	0.1094	0.0186	0.0162	0.0034	0.003	0.0132	0.0096	0.1326	0.0301	0.1182	0.0427	0.0024
9	rs10812380	2633562	0.9	0.528487958927512	1.07	0.184406357471863	0.0368729238955089	0.0892102255528843	0.006	0.0083	0.1062	0.015	0.043	0.0167	0.0168	0.023	0.0018	0.0305	0.0389	0.146	0.002	0.0416	0.1094	0.0187	0.0161	0.0032	0.003	0.0133	0.0096	0.1326	0.03	0.1185	0.0428	0.0022
9	rs117379870	2634272	0.9	0.528487958927512	1.07	0.184406357471863	0.036395352565636	0.0932839656326749	0.006	0.0084	0.1061	0.0151	0.043	0.0166	0.0168	0.023	0.0018	0.0305	0.0389	0.1459	0.0021	0.0417	0.1094	0.0187	0.0161	0.0032	0.003	0.0133	0.0096	0.1326	0.03	0.1186	0.0428	0.0022
9	rs6149	2635545	0.9	0.528487958927512	1.07	0.184406357471863	0.0352331397171212	0.0857436209346151	0.006	0.0084	0.1061	0.0151	0.043	0.0165	0.0169	0.023	0.0018	0.0306	0.0389	0.1456	0.0021	0.0419	0.1093	0.0186	0.016	0.0032	0.0029	0.0133	0.0096	0.1326	0.03	0.1188	0.0428	0.0022
9	rs10757603	2636520	0.9	0.528487958927512	1.07	0.184406357471863	0.0352202297069926	0.0852855725396139	0.0061	0.0085	0.106	0.0151	0.043	0.0165	0.0169	0.023	0.0018	0.0306	0.0389	0.1455	0.0022	0.042	0.1091	0.0185	0.016	0.0032	0.003	0.0133	0.0096	0.1326	0.0301	0.119	0.0428	0.0022
9	rs33967773	2638113	0.9	0.528487958927512	1.07	0.184406357471863	0.0341096127155011	0.104191205313512	0.006	0.0083	0.1058	0.0151	0.0432	0.0165	0.0169	0.0232	0.0018	0.0306	0.0389	0.1453	0.0023	0.0421	0.1089	0.0185	0.016	0.0032	0.003	0.0134	0.0096	0.1325	0.0302	0.1189	0.0426	0.0021
9	rs10967320	2644002	0.9	0.528487958927512	1.07	0.184406357471863	0.0172054660177077	0.0871236644848596	0.0059	0.0086	0.1054	0.0153	0.0439	0.0169	0.0176	0.0234	0.0019	0.0307	0.0395	0.1431	0.0025	0.0425	0.1091	0.0188	0.0164	0.003	0.0027	0.0134	0.0097	0.1308	0.0313	0.1181	0.042	0.0022
9	rs79720897	2648747	0.91	0.473491286898298	1.07	0.184406357471863	0.026521907270497	0.0710181248424649	0.0059	0.0088	0.105	0.0154	0.0441	0.017	0.0178	0.0235	0.0019	0.0307	0.0397	0.1424	0.0026	0.0424	0.1092	0.0188	0.0165	0.003	0.0029	0.0134	0.0097	0.1303	0.0317	0.118	0.0418	0.0023
9	rs6148	2648773	0.91	0.473491286898298	1.07	0.184406357471863	0.0265113353916455	0.0690480901970368	0.0059	0.0088	0.105	0.0154	0.0441	0.017	0.0178	0.0235	0.0019	0.0307	0.0397	0.1423	0.0026	0.0424	0.1092	0.0188	0.0165	0.003	0.0029	0.0134	0.0097	0.1303	0.0317	0.118	0.0418	0.0023
9	rs34318472	2654617	0.91	0.473491286898298	1.07	0.184406357471863	0.0316495536908875	0.0493152094981263	0.0058	0.0089	0.1047	0.0155	0.0442	0.0171	0.0179	0.0235	0.0019	0.0308	0.0398	0.1418	0.0026	0.0424	0.1093	0.0188	0.0166	0.0029	0.0031	0.0135	0.0097	0.1301	0.0319	0.118	0.0417	0.0024
9	rs10812407	2659195	0.91	0.473491286898298	1.07	0.184406357471863	0.0389095373479826	0.0353723027871356	0.0058	0.009	0.1046	0.0155	0.0443	0.0171	0.0179	0.0235	0.002	0.0309	0.0399	0.1414	0.0027	0.0425	0.1092	0.0188	0.0166	0.0029	0.0032	0.0135	0.0097	0.13	0.0321	0.118	0.0415	0.0024
9	rs28503314	2662308	0.91	0.473491286898298	1.07	0.184406357471863	0.0433019927545176	0.0482300619421839	0.0058	0.009	0.1045	0.0155	0.0442	0.0171	0.018	0.0235	0.002	0.0309	0.0398	0.1413	0.0027	0.0425	0.1093	0.0188	0.0166	0.0029	0.0032	0.0135	0.0097	0.1299	0.0321	0.1181	0.0415	0.0024
9	rs970123	2665235	0.91	0.473491286898298	1.07	0.184406357471863	0.0594128484368138	0.0496185149648115	0.0055	0.0091	0.1043	0.0157	0.0442	0.0174	0.0183	0.0235	0.002	0.0309	0.0399	0.1403	0.0026	0.0425	0.1095	0.019	0.0167	0.0029	0.0032	0.0134	0.0097	0.1298	0.0322	0.1182	0.0415	0.0024
9	rs4741756	2668187	0.91	0.473491286898298	1.07	0.184406357471863	0.12658726618281	0.0600758931358558	0.0055	0.0095	0.1031	0.0161	0.0444	0.0177	0.0193	0.0238	0.0019	0.0307	0.0406	0.1376	0.0026	0.0429	0.1095	0.0194	0.0169	0.0027	0.0034	0.0137	0.0098	0.1297	0.0323	0.1179	0.0416	0.0022
9	rs12343708	2668297	0.91	0.473491286898298	1.07	0.184406357471863	0.133796590447831	0.0548345780143879	0.0055	0.0096	0.1031	0.0161	0.0444	0.0177	0.0193	0.0238	0.0019	0.0307	0.0406	0.1376	0.0026	0.0429	0.1095	0.0194	0.0169	0.0027	0.0034	0.0137	0.0098	0.1295	0.0324	0.1179	0.0416	0.0022
9	rs6475922	2674318	0.91	0.473491286898298	1.07	0.184406357471863	0.157489046929518	0.0437086340941684	0.0055	0.0102	0.1024	0.0157	0.0445	0.0179	0.0194	0.0242	0.0019	0.0307	0.0405	0.137	0.0024	0.0432	0.11	0.0197	0.0169	0.0025	0.0032	0.0139	0.0102	0.1292	0.0325	0.1178	0.0415	0.0018
9	rs116609298	2674729	0.91	0.473491286898298	1.07	0.184406357471863	0.158952410099828	0.0418878846418231	0.0055	0.0102	0.1024	0.0157	0.0445	0.0179	0.0194	0.0242	0.0019	0.0307	0.0405	0.137	0.0024	0.0432	0.11	0.0197	0.0169	0.0025	0.0032	0.0139	0.0102	0.1292	0.0325	0.1178	0.0415	0.0018
9	rs76952048	2679590	0.91	0.473491286898298	1.07	0.184406357471863	0.159772633728271	0.0417189648434239	0.0055	0.0102	0.1022	0.0158	0.0445	0.0179	0.0194	0.0242	0.0019	0.0307	0.0404	0.1369	0.0024	0.0431	0.1101	0.0198	0.0169	0.0024	0.0032	0.0139	0.0102	0.1292	0.0325	0.1178	0.0414	0.0018
9	rs11788260	2679711	0.91	0.473491286898298	1.07	0.184406357471863	0.159669970086123	0.0406006561308255	0.0055	0.0102	0.1022	0.0158	0.0445	0.0179	0.0194	0.0242	0.0019	0.0307	0.0404	0.1369	0.0024	0.0431	0.1101	0.0198	0.0169	0.0024	0.0032	0.0139	0.0102	0.1292	0.0325	0.1178	0.0414	0.0018
9	rs7870360	2681430	0.91	0.473491286898298	1.06	0.212122118160079	0.164397828633502	0.043078855317421	0.0053	0.0102	0.1021	0.0159	0.0445	0.018	0.0197	0.0242	0.0017	0.0307	0.0404	0.137	0.0024	0.0431	0.1102	0.0198	0.0169	0.0024	0.0032	0.014	0.0102	0.1292	0.0325	0.1178	0.0414	0.0017
9	rs117582905	2682076	0.91	0.473491286898298	1.06	0.212122118160079	0.16183404935416	0.0427370572784093	0.0053	0.0103	0.1021	0.0159	0.0445	0.018	0.0197	0.0242	0.0017	0.0307	0.0404	0.137	0.0024	0.0431	0.1101	0.0198	0.017	0.0024	0.0032	0.014	0.0102	0.1292	0.0325	0.1178	0.0414	0.0017
9	rs80150365	2682839	0.91	0.473491286898298	1.05	0.24269399207398	0.160458048846438	0.04183154410652	0.0053	0.0103	0.1021	0.016	0.0445	0.018	0.0197	0.0243	0.0017	0.0307	0.0404	0.1369	0.0024	0.0431	0.1101	0.0198	0.017	0.0024	0.0032	0.014	0.0103	0.1292	0.0325	0.1178	0.0414	0.0017
9	rs10757628	2684656	0.91	0.473491286898298	1.04	0.276253925711104	0.15857730341902	0.0397158453180618	0.0053	0.0103	0.1022	0.016	0.0445	0.018	0.0197	0.0243	0.0017	0.0307	0.0404	0.1369	0.0024	0.0431	0.1101	0.0198	0.017	0.0024	0.0032	0.014	0.0103	0.1292	0.0325	0.1178	0.0412	0.0017
9	rs55992105	2687539	0.91	0.473491286898298	1.04	0.276253925711104	0.158032623963303	0.042283217594939	0.0053	0.0103	0.1022	0.016	0.0445	0.0181	0.0197	0.0243	0.0017	0.0307	0.0404	0.1368	0.0024	0.043	0.1102	0.0198	0.017	0.0024	0.0031	0.014	0.0103	0.1291	0.0325	0.1178	0.0413	0.0018
9	rs10738760	2691186	0.91	0.473491286898298	1.04	0.276253925711104	0.162282734038884	0.0459154073011903	0.0053	0.0103	0.1022	0.0162	0.0445	0.0181	0.0198	0.0243	0.0017	0.0305	0.0404	0.1367	0.0024	0.0429	0.1103	0.0197	0.0169	0.0024	0.0031	0.014	0.0103	0.1287	0.0325	0.1178	0.0417	0.0018
9	rs4741757	2695208	0.91	0.473491286898298	1.04	0.276253925711104	0.128051814033303	0.0289339893107652	0.0053	0.011	0.1017	0.0166	0.0449	0.0185	0.0201	0.0244	0.0018	0.0309	0.0402	0.1354	0.0024	0.0425	0.1099	0.0196	0.0172	0.0026	0.0029	0.014	0.0111	0.1282	0.0328	0.1177	0.0415	0.0016
9	rs10812486	2695588	0.91	0.473491286898298	1.04	0.276253925711104	0.173916459238441	0.046032885392933	0.005	0.0113	0.1018	0.0168	0.0451	0.0189	0.0203	0.0251	0.0016	0.0305	0.0397	0.135	0.0022	0.0424	0.1102	0.0195	0.0173	0.0027	0.0027	0.0139	0.0111	0.1277	0.0331	0.1181	0.041	0.0014
9	rs73386925	2696074	0.92	0.422441555019286	1.04	0.276253925711104	0.153949169399969	0.0862792547225027	0.0047	0.0116	0.1007	0.0173	0.0453	0.0193	0.0205	0.025	0.0014	0.0306	0.039	0.1342	0.002	0.042	0.1106	0.0195	0.0179	0.0027	0.0023	0.0141	0.0113	0.1272	0.0337	0.119	0.0414	0.0012
9	rs930811	2696555	0.91	0.473491286898298	1.02	0.35283343175317	0.123453981065485	0.0627391045652538	0.0047	0.012	0.0997	0.0177	0.0454	0.0197	0.0206	0.0251	0.0012	0.0307	0.0383	0.1334	0.002	0.0415	0.111	0.0195	0.0185	0.0027	0.0018	0.0142	0.0116	0.1265	0.0342	0.1197	0.0416	0.0012
9	rs10812493	2700102	0.91	0.473491286898298	1.02	0.35283343175317	0.105864946128445	0.0618014129755543	0.0046	0.0121	0.0997	0.0179	0.0452	0.0198	0.0205	0.0252	0.0012	0.0311	0.038	0.1332	0.002	0.0414	0.1111	0.0197	0.0187	0.0027	0.0016	0.0141	0.0117	0.1265	0.0343	0.1198	0.0411	0.0013
9	rs117525403	2705784	0.91	0.473491286898298	1.02	0.35283343175317	0.0968293680749678	0.0475125237901663	0.0047	0.0122	0.0995	0.0179	0.0451	0.0199	0.0205	0.0252	0.0013	0.0313	0.0379	0.1328	0.0021	0.0414	0.1111	0.0197	0.0186	0.0028	0.0015	0.014	0.0119	0.1267	0.0343	0.1199	0.041	0.0014
9	rs4084415	2705970	0.91	0.473491286898298	1.02	0.35283343175317	0.0965771481950983	0.0465631767339599	0.0047	0.0122	0.0995	0.0179	0.0451	0.0199	0.0205	0.0252	0.0013	0.0313	0.0379	0.1328	0.0021	0.0414	0.1112	0.0197	0.0186	0.0028	0.0015	0.014	0.0119	0.1267	0.0343	0.12	0.041	0.0014
9	rs77082736	2706763	0.91	0.473491286898298	1.02	0.35283343175317	0.0997339098880588	0.0486508057765096	0.0047	0.0122	0.0995	0.0178	0.0451	0.0199	0.0205	0.0253	0.0013	0.0313	0.0379	0.1327	0.0021	0.0413	0.1112	0.0197	0.0186	0.0028	0.0015	0.014	0.0119	0.1267	0.0344	0.12	0.041	0.0014
9	rs12345016	2708258	0.91	0.473491286898298	1.02	0.35283343175317	0.101700202510599	0.0544545243824186	0.0047	0.0121	0.0995	0.0179	0.0451	0.02	0.0206	0.0253	0.0013	0.0313	0.0378	0.1327	0.0021	0.0413	0.1112	0.0198	0.0186	0.0028	0.0013	0.014	0.0119	0.1266	0.0345	0.12	0.0411	0.0014
9	rs9969712	2714512	0.91	0.473491286898298	1.02	0.35283343175317	0.106399555304488	0.0498008885775442	0.0047	0.0122	0.0997	0.0178	0.0453	0.02	0.0205	0.0254	0.0014	0.0311	0.0375	0.1323	0.0022	0.0413	0.1114	0.0198	0.0187	0.0029	0.0015	0.0138	0.012	0.1262	0.0345	0.1201	0.041	0.0015
9	rs117914106	2717134	0.91	0.473491286898298	1.01	0.39608418712213	0.12557704997202	0.12462027839919	0.0047	0.0123	0.0997	0.0179	0.0452	0.02	0.0206	0.0255	0.0014	0.0311	0.0374	0.1322	0.0023	0.0413	0.1113	0.0199	0.0187	0.0029	0.0015	0.0137	0.012	0.1261	0.0345	0.12	0.0409	0.0015
9	rs7859993	2718654	0.91	0.473491286898298	1.01	0.39608418712213	0.140010172606676	0.0898322451028247	0.0047	0.0124	0.0996	0.0181	0.0452	0.0201	0.0207	0.0256	0.0014	0.0312	0.0373	0.132	0.0023	0.0414	0.1112	0.0199	0.0188	0.0029	0.0016	0.0136	0.0119	0.126	0.0346	0.1198	0.0408	0.0015
9	rs72694618	2723164	0.91	0.473491286898298	1.01	0.39608418712213	0.156337605537713	0.0564946124290138	0.0048	0.0125	0.0996	0.0184	0.0452	0.0201	0.0209	0.0259	0.0014	0.0313	0.0372	0.1317	0.0023	0.0416	0.1109	0.02	0.019	0.0031	0.0017	0.0133	0.0119	0.1257	0.0346	0.1195	0.0405	0.0015
9	rs77007789	2725699	0.91	0.473491286898298	1.01	0.39608418712213	0.156067401397508	0.0578509020105785	0.0048	0.0125	0.0996	0.0184	0.0452	0.0201	0.0209	0.0259	0.0014	0.0313	0.0373	0.1317	0.0023	0.0416	0.1108	0.02	0.019	0.0031	0.0017	0.0133	0.0119	0.1257	0.0346	0.1195	0.0405	0.0015
9	rs12352254	2729686	0.91	0.473491286898298	1.01	0.39608418712213	0.155696320520657	0.0545810822115192	0.0048	0.0125	0.0996	0.0184	0.0452	0.0201	0.0209	0.0259	0.0014	0.0313	0.0372	0.1317	0.0023	0.0417	0.1107	0.0202	0.0191	0.0031	0.0017	0.0133	0.0119	0.1256	0.0346	0.1194	0.0405	0.0015
9	rs41313448	2730315	0.91	0.473491286898298	1.01	0.39608418712213	0.155325760442834	0.0561737222140632	0.0048	0.0125	0.0996	0.0184	0.0452	0.0202	0.0209	0.0259	0.0014	0.0313	0.0372	0.1317	0.0023	0.0417	0.1107	0.0202	0.0191	0.0031	0.0017	0.0133	0.0119	0.1256	0.0346	0.1194	0.0405	0.0015
9	rs78748664	2730528	0.91	0.473491286898298	1.01	0.39608418712213	0.154116659099322	0.0571387447713497	0.0048	0.0125	0.0995	0.0184	0.0452	0.0202	0.0209	0.0259	0.0014	0.0313	0.0372	0.1317	0.0023	0.0417	0.1108	0.0202	0.0191	0.0031	0.0017	0.0133	0.0119	0.1256	0.0346	0.1194	0.0405	0.0015
9	rs10967775	2730988	0.91	0.473491286898298	1.01	0.39608418712213	0.151416565783713	0.0574619843297904	0.0048	0.0125	0.0995	0.0184	0.0452	0.0203	0.0209	0.0259	0.0014	0.0313	0.0372	0.1317	0.0023	0.0417	0.1108	0.0202	0.0191	0.0031	0.0017	0.0133	0.0119	0.1256	0.0346	0.1194	0.0405	0.0015
9	rs10733413	2734710	0.91	0.473491286898298	1.01	0.39608418712213	0.136118509863764	0.0484101843611724	0.0048	0.0124	0.0996	0.0185	0.0451	0.0203	0.0209	0.026	0.0014	0.0312	0.0373	0.1316	0.0023	0.0418	0.1107	0.0203	0.0191	0.0032	0.0018	0.0134	0.0121	0.1254	0.0344	0.1191	0.0403	0.0016
9	rs1470945	2737697	0.91	0.473491286898298	1.01	0.39608418712213	0.133827391321512	0.0512703801596862	0.0049	0.0124	0.0997	0.0185	0.045	0.0205	0.0209	0.0261	0.0015	0.0312	0.0373	0.1312	0.0024	0.0418	0.1107	0.0204	0.0191	0.0032	0.0018	0.0134	0.0121	0.1252	0.0342	0.1191	0.0402	0.0017
9	rs62533856	2738808	0.91	0.473491286898298	1.01	0.39608418712213	0.142747892049172	0.067655068710703	0.0049	0.0124	0.0997	0.0185	0.0451	0.0205	0.021	0.0262	0.0015	0.0311	0.0374	0.1312	0.0024	0.0418	0.1107	0.0204	0.0192	0.0031	0.0018	0.0133	0.0121	0.1252	0.0342	0.119	0.0402	0.0017
9	rs62534360	2744529	0.92	0.422441555019286	1.01	0.39608418712213	0.151681985898002	0.0563661621431068	0.005	0.0125	0.0998	0.0185	0.0453	0.0207	0.021	0.0266	0.0015	0.0312	0.0374	0.1306	0.0025	0.0418	0.1109	0.0207	0.0194	0.003	0.0019	0.0131	0.0121	0.1248	0.034	0.1185	0.0399	0.0018
9	rs10812577	2746548	0.92	0.422441555019286	1.01	0.39608418712213	0.151516066079773	0.0536978436431144	0.005	0.0125	0.0995	0.0186	0.0455	0.0208	0.021	0.027	0.0015	0.0313	0.0375	0.13	0.0026	0.0417	0.1112	0.0208	0.02	0.0029	0.002	0.013	0.012	0.1242	0.034	0.1182	0.0399	0.0019
9	rs7852307	2746594	0.92	0.422441555019286	1.01	0.39608418712213	0.151317104182504	0.0517024860776062	0.005	0.0125	0.0995	0.0186	0.0455	0.0208	0.021	0.027	0.0015	0.0313	0.0375	0.1299	0.0026	0.0417	0.1112	0.0208	0.02	0.0029	0.002	0.013	0.012	0.1242	0.034	0.1181	0.0399	0.0019
9	rs80332864	2746623	0.92	0.422441555019286	1.01	0.39608418712213	0.151283958914104	0.0518881570009337	0.005	0.0125	0.0995	0.0186	0.0455	0.0208	0.021	0.027	0.0015	0.0313	0.0375	0.1299	0.0026	0.0417	0.1112	0.0208	0.02	0.0029	0.002	0.013	0.012	0.1242	0.034	0.1182	0.0398	0.0019
9	rs12345949	2749297	0.92	0.422441555019286	1	0.442785362986439	0.153514199540627	0.0640212142394095	0.005	0.0125	0.0995	0.0186	0.0454	0.0208	0.0211	0.027	0.0015	0.0313	0.0375	0.1298	0.0026	0.0417	0.1111	0.0209	0.02	0.003	0.002	0.013	0.0121	0.1242	0.034	0.118	0.0398	0.0019
9	rs77303193	2750722	0.92	0.422441555019286	1	0.442785362986439	0.155527819562481	0.0698895715461525	0.005	0.0125	0.0995	0.0186	0.0454	0.0209	0.0211	0.027	0.0015	0.0314	0.0375	0.1297	0.0026	0.0416	0.1112	0.021	0.02	0.003	0.002	0.013	0.0121	0.1242	0.0339	0.118	0.0398	0.0019
9	rs75212760	2755665	0.92	0.422441555019286	0.98	0.546929419532092	0.154217204548529	0.0678632666738902	0.005	0.0125	0.0995	0.0187	0.0453	0.021	0.0212	0.0271	0.0016	0.0315	0.0375	0.1295	0.0026	0.0415	0.1112	0.0211	0.0201	0.003	0.002	0.013	0.0121	0.1242	0.0338	0.1177	0.0397	0.0019
9	rs11788306	2758335	0.92	0.422441555019286	0.98	0.546929419532092	0.128051814033303	0.0686289413063837	0.0051	0.0125	0.0994	0.019	0.0452	0.0215	0.0214	0.0272	0.0017	0.0318	0.0376	0.1288	0.0027	0.0412	0.1113	0.0215	0.0204	0.003	0.0019	0.0131	0.0121	0.1238	0.0335	0.117	0.0397	0.0019
9	rs75096648	2759564	0.93	0.375229593708928	0.98	0.546929419532092	0.114732037437691	0.0732976358894361	0.0054	0.0124	0.0986	0.0193	0.0447	0.0218	0.0215	0.0276	0.0019	0.0329	0.0382	0.1282	0.0031	0.0409	0.1109	0.0218	0.0205	0.0031	0.002	0.0129	0.0125	0.1233	0.0335	0.1169	0.0384	0.002
9	rs958505	2762721	0.93	0.375229593708928	0.98	0.546929419532092	0.112141744424938	0.086585931532156	0.0054	0.0123	0.0972	0.0195	0.0443	0.0221	0.0215	0.028	0.0022	0.0339	0.0386	0.1278	0.0035	0.0408	0.1109	0.0221	0.0205	0.0032	0.002	0.0128	0.0128	0.1232	0.0333	0.1169	0.0375	0.0019
9	rs118149974	2765163	0.93	0.375229593708928	0.97	0.604552021827049	0.12295591233002	0.0777247094247361	0.0054	0.0123	0.0972	0.0195	0.0443	0.0221	0.0215	0.0279	0.0026	0.0339	0.0386	0.1272	0.0035	0.0409	0.111	0.022	0.0205	0.0035	0.002	0.0128	0.0128	0.1232	0.0334	0.117	0.0374	0.002
9	rs73390739	2768973	0.93	0.375229593708928	0.97	0.604552021827049	0.120888990157562	0.0694683009812327	0.0054	0.0123	0.0972	0.0194	0.0443	0.0221	0.0215	0.0279	0.0026	0.0339	0.0386	0.1271	0.0035	0.0409	0.111	0.022	0.0205	0.0035	0.002	0.0128	0.0128	0.1232	0.0334	0.117	0.0374	0.002
9	rs76607743	2769476	0.93	0.375229593708928	0.97	0.604552021827049	0.11878610736905	0.0700302302099865	0.0054	0.0123	0.0972	0.0194	0.0443	0.0221	0.0215	0.0278	0.0026	0.0339	0.0387	0.1271	0.0034	0.0409	0.111	0.022	0.0204	0.0035	0.002	0.0128	0.0128	0.1232	0.0334	0.117	0.0375	0.002
9	rs79107569	2772939	0.93	0.375229593708928	0.97	0.604552021827049	0.114984644138761	0.0703118997827638	0.0054	0.0123	0.0972	0.0194	0.0443	0.0221	0.0215	0.0278	0.0026	0.034	0.0386	0.1271	0.0035	0.041	0.111	0.0219	0.0204	0.0035	0.002	0.0128	0.0128	0.1233	0.0334	0.117	0.0375	0.0021
9	rs4741767	2779020	0.93	0.375229593708928	0.97	0.604552021827049	0.111176326310217	0.06093606042113	0.0054	0.0123	0.0971	0.0194	0.0443	0.0221	0.0215	0.0278	0.0026	0.034	0.0386	0.1271	0.0035	0.0411	0.1109	0.0217	0.0204	0.0035	0.002	0.0128	0.0129	0.1233	0.0335	0.117	0.0375	0.0021
9	rs7035082	2780922	0.93	0.375229593708928	0.97	0.604552021827049	0.113307045675389	0.0610688546371162	0.0055	0.0123	0.097	0.0194	0.0443	0.0222	0.0216	0.0279	0.0026	0.034	0.0387	0.127	0.0035	0.041	0.111	0.0218	0.0204	0.0035	0.002	0.0128	0.0129	0.1231	0.0335	0.117	0.0374	0.0021
9	rs74829835	2786608	0.93	0.375229593708928	0.97	0.604552021827049	0.104350475096526	0.0616012571642129	0.0055	0.0122	0.097	0.0194	0.0442	0.0218	0.0215	0.0279	0.0026	0.0341	0.0387	0.1269	0.0035	0.041	0.111	0.0216	0.0204	0.0035	0.002	0.0127	0.013	0.1235	0.0335	0.1171	0.0374	0.0022
9	rs7865866	2790935	0.93	0.375229593708928	0.97	0.604552021827049	0.0910353793440697	0.055789691174824	0.0055	0.0122	0.0969	0.0193	0.0442	0.0212	0.0214	0.0279	0.0026	0.0343	0.0388	0.1266	0.0034	0.041	0.111	0.0214	0.0205	0.0036	0.0021	0.0127	0.0131	0.1242	0.0335	0.1173	0.0375	0.0023
9	rs7048679	2795169	0.93	0.375229593708928	0.97	0.604552021827049	0.105278806202435	0.0817318068571982	0.0055	0.0122	0.0968	0.0194	0.0442	0.0215	0.0216	0.0279	0.0027	0.0344	0.0387	0.1256	0.0035	0.041	0.1111	0.0215	0.0206	0.0036	0.0021	0.0127	0.013	0.124	0.0334	0.1173	0.0375	0.0024
9	rs72694639	2796409	0.93	0.375229593708928	0.97	0.604552021827049	0.103769568130063	0.0868930442417432	0.0055	0.0122	0.0968	0.0194	0.0442	0.0215	0.0216	0.0279	0.0027	0.0345	0.0386	0.1255	0.0035	0.0409	0.1111	0.0215	0.0206	0.0036	0.0023	0.0126	0.013	0.124	0.0333	0.1172	0.0376	0.0024
9	rs4598306	2801291	0.93	0.375229593708928	0.97	0.604552021827049	0.0935826803528852	0.084828510477898	0.0057	0.012	0.0963	0.0196	0.0441	0.0219	0.0219	0.0282	0.0028	0.035	0.0382	0.1247	0.0036	0.041	0.111	0.0217	0.0208	0.0037	0.0026	0.0124	0.0131	0.1238	0.0334	0.1165	0.0378	0.0024
9	rs148579918	2813439	0.93	0.375229593708928	0.97	0.604552021827049	0.0983768609982976	0.0984766776535603	0.0057	0.0118	0.0958	0.0196	0.044	0.022	0.022	0.0284	0.0028	0.0354	0.0379	0.1246	0.0037	0.0414	0.1107	0.022	0.0209	0.0036	0.0027	0.0124	0.0131	0.1241	0.0333	0.1162	0.0376	0.0024
9	rs117938263	2815542	0.93	0.375229593708928	0.97	0.604552021827049	0.0973097241427134	0.0987190025728673	0.0058	0.0118	0.0958	0.0196	0.044	0.022	0.022	0.0284	0.0028	0.0354	0.0379	0.1245	0.0037	0.0414	0.1107	0.022	0.0209	0.0036	0.0027	0.0124	0.0132	0.1241	0.0333	0.1162	0.0376	0.0024
9	rs17656924	2825318	0.94	0.331738599837001	0.97	0.604552021827049	0.0998368012203978	0.108097900011537	0.0058	0.0118	0.0954	0.0196	0.0439	0.0221	0.0222	0.0285	0.0027	0.0356	0.0376	0.1244	0.0037	0.0414	0.1103	0.0222	0.0209	0.0036	0.0027	0.0125	0.0133	0.1243	0.0333	0.1159	0.0377	0.0024
9	rs2270891	2828742	0.94	0.331738599837001	0.97	0.604552021827049	0.0796042602671055	0.109777077185642	0.0059	0.0117	0.095	0.0196	0.0438	0.0222	0.0223	0.0286	0.0027	0.0359	0.0374	0.1243	0.0037	0.0416	0.11	0.0224	0.021	0.0035	0.0027	0.0126	0.0134	0.1245	0.0333	0.1158	0.0379	0.0023
9	rs2173904	2828765	0.94	0.331738599837001	0.97	0.604552021827049	0.0790482708160455	0.107930529708158	0.0059	0.0117	0.095	0.0196	0.0438	0.0222	0.0223	0.0286	0.0027	0.0359	0.0374	0.1243	0.0037	0.0416	0.11	0.0224	0.021	0.0035	0.0027	0.0126	0.0134	0.1245	0.0333	0.1158	0.0379	0.0023
9	rs6476047	2832663	0.94	0.331738599837001	0.97	0.604552021827049	0.0688345561293127	0.102873984975318	0.0059	0.0116	0.0948	0.0196	0.0438	0.0223	0.0223	0.0287	0.0027	0.0358	0.0373	0.1243	0.0038	0.0415	0.11	0.0225	0.021	0.0035	0.0027	0.0126	0.0134	0.1246	0.0334	0.1155	0.0383	0.0023
9	rs1875439	2832914	0.94	0.331738599837001	0.97	0.604552021827049	0.0697514399349947	0.101645008448666	0.0059	0.0116	0.0948	0.0196	0.0438	0.0222	0.0223	0.0287	0.0027	0.0358	0.0372	0.1244	0.0038	0.0415	0.11	0.0225	0.021	0.0035	0.0027	0.0126	0.0134	0.1246	0.0334	0.1155	0.0383	0.0023
9	rs10217194	2833267	0.94	0.331738599837001	0.97	0.604552021827049	0.0698742892994541	0.107679661383449	0.0059	0.0116	0.0948	0.0196	0.0438	0.0222	0.0223	0.0288	0.0026	0.0359	0.0372	0.1243	0.0038	0.0415	0.11	0.0225	0.021	0.0035	0.0027	0.0126	0.0134	0.1246	0.0333	0.1154	0.0383	0.0023
9	rs10968457	2838470	0.94	0.331738599837001	0.97	0.604552021827049	0.0725917060660666	0.153668968817247	0.0059	0.0116	0.0948	0.0196	0.0438	0.0222	0.0223	0.0288	0.0026	0.0359	0.0372	0.1244	0.0038	0.0415	0.1099	0.0225	0.0211	0.0035	0.0027	0.0126	0.0134	0.1245	0.0333	0.1152	0.0384	0.0023
9	rs3824352	2839934	0.94	0.331738599837001	0.97	0.604552021827049	0.0675641903103964	0.151290994582661	0.006	0.0116	0.0946	0.0196	0.0438	0.0222	0.0223	0.0288	0.0027	0.0363	0.0372	0.1244	0.0039	0.0417	0.1099	0.0225	0.0211	0.0035	0.0028	0.0127	0.0134	0.1245	0.0331	0.1149	0.0384	0.0024
9	rs75648934	2841067	0.94	0.331738599837001	0.97	0.604552021827049	0.0675040820664571	0.154432718292155	0.0059	0.0116	0.0946	0.0196	0.0438	0.0223	0.0223	0.0288	0.0027	0.0363	0.0372	0.1243	0.0039	0.0416	0.1099	0.0225	0.0211	0.0035	0.0028	0.0127	0.0134	0.1245	0.0331	0.1149	0.0385	0.0024
9	rs41272901	2844159	0.94	0.331738599837001	0.97	0.604552021827049	0.0693837367851317	0.174455164014898	0.006	0.0116	0.0946	0.0197	0.0438	0.0223	0.0223	0.0287	0.0026	0.0363	0.0372	0.1245	0.0039	0.0416	0.1097	0.0225	0.0212	0.0035	0.0028	0.0127	0.0134	0.1245	0.0332	0.1147	0.0385	0.0024
9	rs117040154	2845694	0.94	0.331738599837001	0.97	0.604552021827049	0.0697309787366008	0.185239708348714	0.006	0.0116	0.0946	0.0198	0.0438	0.0223	0.0223	0.0287	0.0026	0.0363	0.0371	0.1245	0.004	0.0417	0.1096	0.0225	0.0212	0.0035	0.0028	0.0127	0.0133	0.1244	0.0332	0.1145	0.0386	0.0024
9	rs4741769	2847195	0.94	0.331738599837001	0.97	0.604552021827049	0.0632870305358414	0.197074828949194	0.006	0.0116	0.0947	0.0198	0.0438	0.0223	0.0223	0.0288	0.0027	0.0362	0.0372	0.1245	0.004	0.0417	0.1096	0.0225	0.0213	0.0035	0.0028	0.0127	0.0133	0.1243	0.0332	0.1144	0.0386	0.0024
9	rs12001239	2851026	0.94	0.331738599837001	0.97	0.604552021827049	0.0744551091378193	0.325057197840578	0.0059	0.0115	0.0945	0.0199	0.0438	0.0224	0.0223	0.0288	0.0026	0.0363	0.0371	0.1247	0.004	0.0417	0.1095	0.0225	0.0212	0.0035	0.0028	0.0127	0.0133	0.1241	0.0333	0.1142	0.0387	0.0024
9	rs10757741	2851381	0.94	0.331738599837001	0.97	0.604552021827049	0.0736679034301015	0.325178978230885	0.0059	0.0115	0.0945	0.0199	0.0438	0.0224	0.0223	0.0288	0.0026	0.0363	0.0371	0.1247	0.004	0.0417	0.1095	0.0225	0.0212	0.0035	0.0028	0.0127	0.0133	0.1242	0.0333	0.1142	0.0387	0.0024
9	rs79972563	2851566	0.94	0.331738599837001	0.97	0.604552021827049	0.0764360158135708	0.38473267794117	0.0059	0.0115	0.0944	0.0199	0.0438	0.0224	0.0223	0.0288	0.0026	0.0364	0.0371	0.1247	0.004	0.0417	0.1095	0.0225	0.0212	0.0035	0.0028	0.0127	0.0133	0.1242	0.0333	0.1141	0.0387	0.0024
9	rs7026256	2852747	0.96	0.255413023536062	0.97	0.604552021827049	0.0237945660056217	0.149020677207824	0.006	0.0107	0.0913	0.0197	0.0442	0.0232	0.0223	0.0288	0.0033	0.0382	0.037	0.1257	0.0044	0.0422	0.1089	0.0225	0.0218	0.0042	0.0029	0.013	0.0135	0.1228	0.0339	0.1107	0.0398	0.0028
9	rs7857816	2853392	0.97	0.222305343836028	0.97	0.604552021827049	0.0334700408681751	0.0842965206494787	0.0059	0.01	0.0914	0.0192	0.0439	0.0231	0.0213	0.0287	0.0039	0.0395	0.0366	0.1276	0.0046	0.0423	0.1095	0.0219	0.0217	0.0047	0.0029	0.0134	0.0139	0.1212	0.0345	0.1088	0.04	0.0031
9	rs60826841	2854963	0.97	0.222305343836028	0.97	0.604552021827049	0.0293735270078265	0.0594177684161	0.0059	0.0099	0.0914	0.0192	0.0441	0.0231	0.0212	0.0287	0.0039	0.0395	0.0367	0.1279	0.0046	0.0426	0.1089	0.0217	0.0219	0.0047	0.0028	0.0134	0.014	0.1212	0.0345	0.1084	0.0403	0.0031
9	rs78709673	2857723	0.97	0.222305343836028	0.97	0.604552021827049	0.0403379288467222	0.0508398538774905	0.0058	0.0097	0.0915	0.0192	0.0441	0.0231	0.0212	0.0288	0.0039	0.0398	0.0367	0.1279	0.0046	0.0425	0.1087	0.0217	0.0218	0.0047	0.0028	0.0135	0.0141	0.1215	0.0347	0.1077	0.0403	0.0031
9	rs10968647	2862016	0.97	0.222305343836028	0.97	0.604552021827049	0.0331101225032966	0.0280365926626037	0.0058	0.0094	0.0916	0.0192	0.0443	0.0232	0.0211	0.0289	0.004	0.0402	0.0366	0.1279	0.0046	0.0425	0.1085	0.0217	0.0218	0.0047	0.0028	0.0136	0.0142	0.1218	0.0348	0.1071	0.0404	0.003
9	rs7045756	2862074	0.97	0.222305343836028	0.97	0.604552021827049	0.033457584605875	0.0281304315236123	0.0058	0.0094	0.0916	0.0192	0.0443	0.0232	0.0211	0.0289	0.004	0.0402	0.0366	0.1279	0.0046	0.0425	0.1085	0.0217	0.0218	0.0047	0.0028	0.0136	0.0142	0.1218	0.0348	0.1071	0.0404	0.003
9	rs10968653	2864819	0.98	0.192372589028169	0.97	0.604552021827049	0.0320466152676126	0.0255139579225171	0.0058	0.0093	0.0913	0.0191	0.0443	0.0231	0.0211	0.0289	0.004	0.0403	0.0364	0.1278	0.0045	0.0423	0.1087	0.0216	0.0218	0.0047	0.0028	0.0136	0.0142	0.1222	0.0349	0.1072	0.0405	0.0031
9	rs62534412	2869593	0.98	0.192372589028169	0.97	0.604552021827049	0.0302231930867721	0.0255139579225171	0.0058	0.0092	0.091	0.0191	0.0444	0.0231	0.021	0.0288	0.004	0.0404	0.0365	0.1279	0.0045	0.0424	0.1086	0.0215	0.0219	0.0047	0.0028	0.0136	0.0142	0.1225	0.0349	0.107	0.0405	0.0032
9	rs13299812	2874257	0.98	0.192372589028169	0.97	0.604552021827049	0.026574811644508	0.0259190677890828	0.0058	0.0092	0.0907	0.019	0.0445	0.0231	0.0211	0.0287	0.0039	0.0405	0.0365	0.1279	0.0045	0.0424	0.1087	0.0214	0.0219	0.0047	0.0028	0.0136	0.0143	0.1229	0.0348	0.107	0.0406	0.0031
9	rs10968781	2890772	0.98	0.192372589028169	0.97	0.604552021827049	0.028685915057468	0.0269680397768315	0.0058	0.0091	0.0906	0.0189	0.0445	0.0231	0.021	0.0286	0.004	0.0408	0.0368	0.128	0.0045	0.0426	0.1088	0.0214	0.0217	0.0047	0.0028	0.0135	0.0142	0.1228	0.0346	0.107	0.0406	0.0032
9	rs111916386	2891077	0.98	0.192372589028169	0.98	0.546929419532092	0.029498749206636	0.0278493563335276	0.0058	0.0091	0.0906	0.0189	0.0445	0.0231	0.021	0.0286	0.004	0.0409	0.0368	0.1281	0.0045	0.0426	0.1087	0.0214	0.0217	0.0047	0.0028	0.0135	0.0142	0.1228	0.0346	0.107	0.0406	0.0032
9	rs74571422	2891210	0.98	0.192372589028169	0.98	0.546929419532092	0.029830684818809	0.0283656717039014	0.0058	0.0091	0.0906	0.0189	0.0445	0.0231	0.021	0.0286	0.004	0.0409	0.0368	0.1281	0.0045	0.0426	0.1087	0.0214	0.0217	0.0047	0.0028	0.0135	0.0142	0.1228	0.0346	0.107	0.0406	0.0032
9	rs117658682	2904661	0.98	0.192372589028169	0.97	0.604552021827049	0.0585332701374889	0.0334138463367034	0.0057	0.009	0.0907	0.0188	0.0444	0.023	0.0209	0.0286	0.0041	0.0411	0.0367	0.1284	0.0046	0.0427	0.1084	0.0214	0.0217	0.0046	0.0028	0.0136	0.0142	0.123	0.0345	0.1067	0.0405	0.0032
9	rs8181111	2908885	0.98	0.192372589028169	0.95	0.731303845289611	0.0611606297051143	0.0334647283977128	0.0057	0.0089	0.0907	0.0187	0.0443	0.0229	0.0208	0.0285	0.0041	0.0413	0.0369	0.1288	0.0045	0.0428	0.1083	0.0213	0.0216	0.0046	0.0028	0.0137	0.0143	0.1231	0.0344	0.1065	0.0405	0.0032
9	rs111251176	2911765	0.98	0.192372589028169	0.94	0.800578923638966	0.061348539925942	0.035738633523189	0.0057	0.0089	0.0907	0.0187	0.0443	0.0229	0.0207	0.0285	0.0041	0.0414	0.0369	0.1289	0.0045	0.0428	0.1082	0.0213	0.0216	0.0046	0.0029	0.0137	0.0143	0.1231	0.0344	0.1065	0.0404	0.0032
9	rs12341334	2916452	0.99	0.165458971998582	0.94	0.800578923638966	0.0439602700502654	0.0181707512241324	0.0056	0.0088	0.0907	0.0186	0.0442	0.0229	0.0206	0.0284	0.0042	0.0415	0.0371	0.1293	0.0045	0.0428	0.1081	0.0213	0.0215	0.0047	0.0029	0.0138	0.0144	0.1232	0.0344	0.1064	0.0404	0.0033
9	rs1501577	2919044	1	0.141401729381863	0.94	0.800578923638966	0.032740649250575	0.0130643109999383	0.0054	0.007	0.0894	0.0181	0.0429	0.0229	0.0197	0.0276	0.0043	0.043	0.038	0.1338	0.0049	0.0427	0.1061	0.0211	0.0212	0.0046	0.0029	0.0158	0.0164	0.125	0.0329	0.1049	0.0396	0.0036
9	rs73642135	2923463	1	0.141401729381863	0.94	0.800578923638966	0.0288427111226276	0.0119885264120081	0.0054	0.007	0.0894	0.018	0.0429	0.0228	0.0196	0.0276	0.0042	0.0431	0.0381	0.1338	0.0049	0.0427	0.1062	0.021	0.0212	0.0045	0.0029	0.0158	0.0164	0.1255	0.0328	0.1049	0.0396	0.0035
9	rs117134599	2925056	1	0.141401729381863	0.94	0.800578923638966	0.0311255246747029	0.0170459991428332	0.0054	0.0069	0.0892	0.018	0.0429	0.0229	0.0196	0.0276	0.0042	0.0431	0.0382	0.1338	0.005	0.0426	0.106	0.0209	0.0212	0.0045	0.0029	0.016	0.0165	0.1255	0.0327	0.1048	0.0398	0.0036
9	rs117315282	2928555	1	0.141401729381863	0.94	0.800578923638966	0.0276705057846364	0.0229334913064916	0.0054	0.0069	0.089	0.018	0.0429	0.0229	0.0196	0.0278	0.0042	0.0431	0.0385	0.1339	0.005	0.0425	0.1055	0.021	0.0212	0.0045	0.0029	0.0162	0.0167	0.1254	0.0325	0.1043	0.04	0.0036
9	rs117206196	2929393	1	0.141401729381863	0.94	0.800578923638966	0.0253666371154505	0.0197250652650028	0.0053	0.0069	0.0889	0.018	0.0429	0.0229	0.0196	0.0279	0.0042	0.0432	0.0385	0.1339	0.005	0.0424	0.1054	0.021	0.0212	0.0045	0.0029	0.0163	0.0167	0.1254	0.0325	0.1043	0.04	0.0036
9	rs74340734	2930752	1	0.141401729381863	0.94	0.800578923638966	0.0212744093140074	0.0129353284743232	0.0053	0.0069	0.0888	0.018	0.043	0.023	0.0196	0.0279	0.0042	0.0433	0.0387	0.1339	0.005	0.0424	0.1052	0.021	0.0212	0.0045	0.0029	0.0164	0.0168	0.1254	0.0324	0.1041	0.0401	0.0036
9	rs12345926	2930875	1	0.141401729381863	0.94	0.800578923638966	0.0205082440824786	0.0118342623098004	0.0053	0.0069	0.0888	0.018	0.043	0.023	0.0196	0.0279	0.0042	0.0433	0.0387	0.1339	0.005	0.0424	0.1051	0.021	0.0212	0.0045	0.0029	0.0164	0.0168	0.1255	0.0324	0.104	0.0402	0.0036
9	rs13292810	2931341	1	0.141401729381863	0.94	0.800578923638966	0.0180878813239157	0.00869787984530459	0.0053	0.0069	0.0888	0.018	0.043	0.0229	0.0196	0.0279	0.0042	0.0433	0.0387	0.1339	0.005	0.0425	0.1052	0.021	0.0212	0.0045	0.0029	0.0165	0.0168	0.1254	0.0324	0.104	0.0402	0.0036
9	rs13285246	2932710	1	0.141401729381863	0.93	0.873875650440679	0.0187545795995041	0.00552742830914574	0.0053	0.0069	0.0886	0.0179	0.043	0.023	0.0196	0.0279	0.0042	0.0435	0.0387	0.134	0.005	0.0424	0.105	0.021	0.0212	0.0045	0.0029	0.0166	0.0169	0.1255	0.0326	0.1038	0.0402	0.0036
9	rs7875771	2933001	1.01	0.120031835070186	0.93	0.873875650440679	0.0187710610545158	0.0108121575669651	0.0051	0.0068	0.0891	0.0181	0.0427	0.0231	0.0196	0.0279	0.004	0.0432	0.039	0.1346	0.0049	0.0428	0.1034	0.0211	0.0212	0.0044	0.0028	0.0169	0.0172	0.1266	0.0329	0.1026	0.0401	0.0036
9	rs3913470	2941041	1.03	0.0846525390220556	0.93	0.873875650440679	0.0248783580135121	0.172364936005545	0.005	0.0065	0.0889	0.0194	0.0426	0.0236	0.0203	0.0276	0.0029	0.0434	0.04	0.1359	0.0043	0.0453	0.1016	0.0222	0.0218	0.0037	0.0021	0.0181	0.0187	0.1271	0.0316	0.0993	0.0387	0.0028
9	rs115262011	2941902	1.03	0.0846525390220556	0.93	0.873875650440679	0.0256030113545498	0.202927074854229	0.005	0.0065	0.0889	0.0194	0.0427	0.0236	0.0203	0.0276	0.0029	0.0434	0.04	0.136	0.0043	0.0453	0.1015	0.0222	0.0218	0.0037	0.0021	0.0181	0.0188	0.127	0.0317	0.0993	0.0387	0.0028
9	rs10969099	2944544	1.03	0.0846525390220556	0.93	0.873875650440679	0.0210406316901865	0.149303791932718	0.0051	0.0065	0.089	0.0195	0.0427	0.0237	0.0203	0.0275	0.0029	0.0434	0.0401	0.1361	0.0043	0.0454	0.1014	0.0223	0.0219	0.0037	0.0021	0.0182	0.0188	0.1268	0.0317	0.099	0.0386	0.0027
9	rs1604374	2945691	1.03	0.0846525390220556	0.93	0.873875650440679	0.0188205687528336	0.139050785882114	0.0051	0.0065	0.089	0.0195	0.0427	0.0237	0.0203	0.0275	0.0029	0.0434	0.0401	0.1361	0.0043	0.0454	0.1014	0.0223	0.0219	0.0037	0.0021	0.0182	0.0188	0.1268	0.0317	0.099	0.0386	0.0027
9	rs10969158	2953013	1.03	0.0846525390220556	0.93	0.873875650440679	0.0180237776554531	0.112144554967232	0.0051	0.0066	0.089	0.0196	0.0425	0.0238	0.0204	0.0274	0.0028	0.0434	0.0405	0.1362	0.0043	0.0458	0.1013	0.0224	0.022	0.0037	0.0021	0.0182	0.0189	0.1266	0.0318	0.0985	0.0384	0.0027
9	rs3913467	2953856	1.03	0.0846525390220556	0.94	0.800578923638966	0.0193798858047537	0.126747391541924	0.005	0.0066	0.089	0.0196	0.0424	0.0238	0.0204	0.0274	0.0028	0.0434	0.0404	0.1363	0.0043	0.0457	0.1013	0.0224	0.022	0.0037	0.002	0.0182	0.0189	0.1267	0.0319	0.0986	0.0383	0.0027
9	rs12555836	2957179	1.03	0.0846525390220556	0.94	0.800578923638966	0.0208353820360626	0.134115369812306	0.0051	0.0066	0.0891	0.0197	0.0425	0.0238	0.0204	0.0274	0.0028	0.0433	0.0405	0.1362	0.0043	0.0457	0.1012	0.0224	0.022	0.0036	0.002	0.0182	0.0189	0.1267	0.0319	0.0985	0.0382	0.0027
9	rs112411704	2958367	1.03	0.0846525390220556	0.94	0.800578923638966	0.0229160245700767	0.146012857315485	0.0051	0.0066	0.0891	0.0197	0.0425	0.0238	0.0204	0.0274	0.0028	0.0433	0.0405	0.1362	0.0043	0.0458	0.1012	0.0224	0.022	0.0036	0.002	0.0182	0.0189	0.1267	0.0319	0.0984	0.0382	0.0027
9	rs12338734	2959557	1.03	0.0846525390220556	0.93	0.873875650440679	0.0267339749997502	0.142655642474505	0.0051	0.0066	0.0892	0.0198	0.0423	0.0239	0.0205	0.0274	0.0027	0.0432	0.0404	0.1364	0.0043	0.0457	0.1013	0.0225	0.0222	0.0035	0.002	0.0183	0.0189	0.1269	0.0318	0.098	0.0379	0.0027
9	rs3858036	2968107	1.03	0.0846525390220556	0.93	0.873875650440679	0.0385236153946675	0.123561772776244	0.0052	0.0065	0.0896	0.02	0.0423	0.0239	0.0207	0.0276	0.0026	0.0432	0.0405	0.1365	0.0044	0.0459	0.1014	0.0225	0.0222	0.0033	0.002	0.0183	0.019	0.1272	0.0317	0.0969	0.0375	0.0026
9	rs13293322	2970188	1.03	0.0846525390220556	0.93	0.873875650440679	0.0431533288544973	0.124885432141754	0.0052	0.0065	0.0896	0.02	0.0423	0.0239	0.0207	0.0276	0.0026	0.0433	0.0404	0.1364	0.0044	0.0459	0.1014	0.0225	0.0222	0.0033	0.0019	0.0183	0.019	0.1272	0.0317	0.0969	0.0374	0.0026
9	rs17713680	2979998	1.03	0.0846525390220556	0.93	0.873875650440679	0.0492618688310645	0.120930346404373	0.0052	0.0065	0.09	0.0201	0.0424	0.024	0.0207	0.0275	0.0025	0.0433	0.0403	0.1362	0.0044	0.0459	0.1014	0.0226	0.0222	0.0034	0.0019	0.0182	0.0192	0.1274	0.0317	0.0971	0.037	0.0027
9	rs72696711	2982600	1.03	0.0846525390220556	0.94	0.800578923638966	0.0537983296046781	0.139234831209988	0.0052	0.0065	0.0902	0.0202	0.0424	0.024	0.0207	0.0274	0.0025	0.0432	0.0402	0.136	0.0044	0.0459	0.1015	0.0226	0.0221	0.0035	0.0019	0.0182	0.0193	0.1274	0.0317	0.0972	0.0367	0.0027
9	rs28578824	2983217	1.03	0.0846525390220556	0.94	0.800578923638966	0.0542650779100863	0.140248667790305	0.0052	0.0065	0.0902	0.0202	0.0424	0.024	0.0207	0.0274	0.0025	0.0433	0.0402	0.136	0.0044	0.0459	0.1015	0.0227	0.0221	0.0035	0.0019	0.0182	0.0193	0.1273	0.0317	0.0972	0.0367	0.0027
9	rs7033160	2984428	1.03	0.0846525390220556	0.94	0.800578923638966	0.0512375142319199	0.14958709986727	0.0052	0.0065	0.0903	0.0202	0.0424	0.024	0.0207	0.0274	0.0026	0.0433	0.0402	0.136	0.0043	0.0459	0.1015	0.0227	0.0221	0.0035	0.0019	0.0182	0.0193	0.1273	0.0317	0.0972	0.0366	0.0027
9	rs3847233	2987835	1.03	0.0846525390220556	0.94	0.800578923638966	0.053970884842495	0.157501188250261	0.0052	0.0065	0.0904	0.0203	0.0424	0.024	0.0207	0.0274	0.0026	0.0432	0.0402	0.136	0.0043	0.0459	0.1014	0.0227	0.0221	0.0035	0.0019	0.0183	0.0194	0.1272	0.0317	0.0972	0.0365	0.0027
9	rs10969407	2993528	1.03	0.0846525390220556	0.94	0.800578923638966	0.0553998175508941	0.17127355698756	0.0052	0.0065	0.0902	0.0203	0.0425	0.0239	0.0207	0.0272	0.0026	0.043	0.0399	0.1362	0.0043	0.0461	0.1016	0.0227	0.0222	0.0035	0.0019	0.0184	0.0196	0.1271	0.0318	0.0971	0.0364	0.0027
9	rs3847236	2996564	1.03	0.0846525390220556	0.94	0.800578923638966	0.0531630871304094	0.160784872734272	0.0051	0.0065	0.0902	0.0203	0.0425	0.0239	0.0207	0.0272	0.0025	0.0429	0.04	0.1363	0.0043	0.0461	0.1017	0.0227	0.0222	0.0035	0.0019	0.0184	0.0196	0.1269	0.0319	0.097	0.0363	0.0026
9	rs73385381	3000848	1.03	0.0846525390220556	0.94	0.800578923638966	0.0601896281273636	0.170877291106664	0.0051	0.0065	0.0903	0.0204	0.0425	0.0239	0.0207	0.0272	0.0025	0.0429	0.0399	0.1363	0.0043	0.0461	0.1017	0.0227	0.0222	0.0035	0.0019	0.0185	0.0197	0.1268	0.0319	0.097	0.0362	0.0026
9	rs78611592	3002187	1.03	0.0846525390220556	0.95	0.731303845289611	0.0602267844145187	0.174954125875564	0.0051	0.0065	0.0903	0.0204	0.0425	0.0239	0.0207	0.0272	0.0025	0.0428	0.0399	0.1363	0.0043	0.0461	0.1017	0.0227	0.0222	0.0035	0.0019	0.0185	0.0197	0.1268	0.0319	0.097	0.0362	0.0026
9	rs79019686	3008180	1.03	0.0846525390220556	0.94	0.800578923638966	0.0636332519431698	0.168802158004557	0.0051	0.0066	0.0904	0.0204	0.0425	0.0239	0.0207	0.0271	0.0025	0.0427	0.0399	0.1363	0.0043	0.0461	0.1019	0.0227	0.0223	0.0034	0.0019	0.0186	0.0198	0.1266	0.0319	0.097	0.0361	0.0026
9	rs7040143	3010878	1.04	0.0702833737600549	0.94	0.800578923638966	0.119964402008865	0.211386077689229	0.005	0.0067	0.0912	0.0213	0.0425	0.0235	0.0203	0.0276	0.0022	0.041	0.0398	0.1364	0.0046	0.046	0.1037	0.0225	0.023	0.0034	0.0019	0.0202	0.0215	0.1251	0.0324	0.0948	0.0346	0.0024
9	rs7031274	3012276	1.04	0.0702833737600549	0.94	0.800578923638966	0.128321923228076	0.238983484682923	0.005	0.0067	0.0916	0.0217	0.0424	0.0234	0.0201	0.0274	0.0022	0.04	0.0398	0.1359	0.0045	0.0457	0.1054	0.0224	0.0231	0.0032	0.0019	0.0204	0.0216	0.1262	0.0327	0.0937	0.0346	0.0024
9	rs10123800	3012372	1.04	0.0702833737600549	0.94	0.800578923638966	0.133765793844136	0.241536117976837	0.005	0.0067	0.0916	0.0217	0.0423	0.0234	0.0201	0.0275	0.0021	0.04	0.0398	0.1359	0.0045	0.0457	0.1054	0.0224	0.0231	0.0032	0.0019	0.0205	0.0217	0.1261	0.0327	0.0936	0.0347	0.0024
9	rs2327699	3014702	1.04	0.0702833737600549	0.94	0.800578923638966	0.155797472744788	0.232146024310052	0.005	0.0068	0.0917	0.0216	0.0421	0.0233	0.02	0.0278	0.0021	0.04	0.0396	0.1356	0.0046	0.0466	0.1053	0.0222	0.023	0.0032	0.0019	0.0205	0.0218	0.1261	0.0328	0.0934	0.0346	0.0024
9	rs3847241	3019701	1.04	0.0702833737600549	0.94	0.800578923638966	0.164850660004203	0.246219732924627	0.005	0.0067	0.0918	0.0217	0.0421	0.0233	0.02	0.0278	0.0021	0.0399	0.0396	0.1356	0.0046	0.0466	0.1053	0.0221	0.0229	0.0032	0.0019	0.0205	0.0218	0.1263	0.0328	0.0933	0.0346	0.0024
9	rs75531388	3032917	1.03	0.0846525390220556	0.94	0.800578923638966	0.186731292640447	0.309581160254168	0.005	0.0064	0.0937	0.0217	0.0429	0.0223	0.0191	0.0282	0.002	0.0379	0.0385	0.1388	0.0044	0.0472	0.107	0.0215	0.0226	0.0032	0.0018	0.0208	0.0218	0.1253	0.0329	0.0912	0.0349	0.0026
9	rs2376768	3034038	1.03	0.0846525390220556	0.94	0.800578923638966	0.17987284670462	0.278388442716817	0.005	0.0064	0.0938	0.0217	0.043	0.0223	0.0191	0.0283	0.002	0.0379	0.0385	0.1389	0.0044	0.0472	0.107	0.0214	0.0226	0.0032	0.0018	0.0209	0.0219	0.1252	0.0329	0.0911	0.035	0.0026
9	rs2327707	3034783	1.03	0.0846525390220556	0.94	0.800578923638966	0.175611605513748	0.253975961160629	0.005	0.0064	0.0938	0.0217	0.043	0.0223	0.0191	0.0283	0.002	0.0378	0.0385	0.139	0.0044	0.0472	0.1071	0.0215	0.0226	0.0032	0.0018	0.0209	0.0218	0.1253	0.0329	0.0911	0.0349	0.0026
9	rs72696751	3040926	1.03	0.0846525390220556	0.95	0.731303845289611	0.172552885065736	0.252170644269592	0.005	0.0064	0.0937	0.0217	0.043	0.0223	0.019	0.0279	0.002	0.0375	0.0385	0.1393	0.0044	0.0472	0.1074	0.0214	0.0226	0.0032	0.0018	0.021	0.0217	0.1255	0.0329	0.0912	0.0349	0.0026
9	rs111721525	3040945	1.03	0.0846525390220556	0.95	0.731303845289611	0.168111399886954	0.252508831443636	0.005	0.0064	0.0938	0.0217	0.043	0.0223	0.019	0.0279	0.002	0.0374	0.0385	0.1395	0.0044	0.0471	0.1074	0.0214	0.0227	0.0032	0.0018	0.0209	0.0216	0.1255	0.0329	0.0911	0.0349	0.0026
9	rs2327709	3053992	1.03	0.0846525390220556	0.95	0.731303845289611	0.171302474045403	0.283633965185847	0.0047	0.0063	0.0936	0.0217	0.0431	0.0225	0.0189	0.0278	0.002	0.0368	0.0385	0.1404	0.0043	0.0471	0.108	0.0214	0.0228	0.0031	0.0018	0.021	0.0215	0.1254	0.033	0.0912	0.0348	0.0026
9	rs11791572	3058485	1.03	0.0846525390220556	0.95	0.731303845289611	0.169135819228808	0.282465703172052	0.0047	0.0063	0.0936	0.0217	0.0432	0.0224	0.0188	0.0279	0.002	0.0365	0.0386	0.1403	0.0042	0.0473	0.1084	0.0213	0.0228	0.0031	0.0017	0.0211	0.0216	0.1252	0.033	0.091	0.035	0.0026
9	rs3847250	3061809	1.03	0.0846525390220556	0.95	0.731303845289611	0.17240971342238	0.286678328200725	0.0047	0.0063	0.0936	0.0217	0.0432	0.0224	0.0187	0.028	0.002	0.0365	0.0385	0.1405	0.0041	0.0473	0.1087	0.0213	0.0227	0.003	0.0017	0.0212	0.0216	0.1251	0.033	0.0911	0.0349	0.0026
9	rs3904475	3068621	1.03	0.0846525390220556	0.95	0.731303845289611	0.176480889271538	0.307063607039334	0.0046	0.0062	0.0937	0.0218	0.0434	0.0222	0.0186	0.028	0.002	0.0365	0.0384	0.1409	0.0039	0.0471	0.1086	0.0213	0.0227	0.003	0.0018	0.0214	0.0218	0.1251	0.0328	0.0909	0.0349	0.0026
9	rs4087336	3081325	1.03	0.0846525390220556	0.95	0.731303845289611	0.14645834981829	0.29669965162575	0.0047	0.0062	0.0939	0.0217	0.0438	0.0221	0.0187	0.0279	0.0021	0.0364	0.0381	0.1415	0.0039	0.0466	0.1086	0.0212	0.0227	0.0029	0.002	0.0215	0.0217	0.1251	0.0328	0.0907	0.0349	0.0025
9	rs7020292	3085692	1.03	0.0846525390220556	0.95	0.731303845289611	0.148285731074245	0.297766816158571	0.0048	0.0062	0.0937	0.0217	0.044	0.0221	0.0188	0.0279	0.0022	0.0364	0.038	0.1415	0.0039	0.0463	0.1085	0.0213	0.0228	0.0028	0.002	0.0216	0.0217	0.1254	0.0327	0.0905	0.0347	0.0026
9	rs72696763	3085989	1.03	0.0846525390220556	0.95	0.731303845289611	0.153714864516889	0.298478900403108	0.0048	0.0062	0.0936	0.0217	0.0441	0.0221	0.0188	0.028	0.0022	0.0364	0.038	0.1415	0.0039	0.0463	0.1085	0.0213	0.0228	0.0028	0.002	0.0216	0.0217	0.1254	0.0327	0.0905	0.0346	0.0026
9	rs75334983	3086140	1.03	0.0846525390220556	0.95	0.731303845289611	0.148711870792408	0.295515270054933	0.0048	0.0062	0.0936	0.0217	0.0441	0.0221	0.0189	0.0279	0.0022	0.0364	0.038	0.1415	0.0039	0.0463	0.1085	0.0213	0.0228	0.0028	0.002	0.0216	0.0217	0.1254	0.0328	0.0904	0.0346	0.0026
9	rs117028676	3087154	1.03	0.0846525390220556	0.94	0.800578923638966	0.149533410935599	0.293623239777972	0.0048	0.0062	0.0936	0.0217	0.0442	0.0221	0.0189	0.028	0.0022	0.0364	0.0379	0.1417	0.004	0.0462	0.1084	0.0214	0.0228	0.0027	0.0021	0.0215	0.0217	0.1251	0.0329	0.0902	0.0346	0.0026
9	rs71506625	3088293	1.03	0.0846525390220556	0.94	0.800578923638966	0.154049650312362	0.302285309496075	0.0048	0.0062	0.0937	0.0218	0.0443	0.0222	0.0191	0.0282	0.0022	0.0364	0.0377	0.1418	0.0041	0.0461	0.1083	0.0215	0.0229	0.0027	0.0022	0.0214	0.0217	0.1249	0.033	0.09	0.0346	0.0025
9	rs11789587	3088740	1.03	0.0846525390220556	0.94	0.800578923638966	0.162213658219861	0.307902109894629	0.0048	0.0063	0.0936	0.0218	0.0442	0.0222	0.0192	0.028	0.0022	0.0364	0.0376	0.1415	0.0042	0.0463	0.1081	0.0215	0.023	0.0027	0.0022	0.0214	0.022	0.1248	0.033	0.0901	0.0347	0.0025
9	rs67082580	3090025	1.03	0.0846525390220556	0.94	0.800578923638966	0.173233893235638	0.305747340710229	0.0048	0.0063	0.0938	0.0219	0.0443	0.0222	0.0192	0.0278	0.0022	0.0363	0.0375	0.1414	0.0042	0.0462	0.1081	0.0216	0.0229	0.0027	0.0022	0.0214	0.022	0.1252	0.0328	0.0899	0.0347	0.0025
9	rs7021672	3097453	1.04	0.0702833737600549	0.94	0.800578923638966	0.212765516984936	0.270980253387038	0.0047	0.0063	0.0942	0.022	0.0444	0.022	0.0191	0.0273	0.0023	0.0362	0.0373	0.1417	0.0043	0.0462	0.1076	0.0217	0.0229	0.0028	0.0022	0.0214	0.0223	0.1261	0.0324	0.0896	0.0347	0.0026
9	rs116908500	3123045	1.04	0.0702833737600549	0.94	0.800578923638966	0.209550732618169	0.261465553772957	0.0046	0.0062	0.0943	0.0219	0.0444	0.0219	0.019	0.0272	0.0023	0.0362	0.0371	0.142	0.0043	0.0463	0.1077	0.0216	0.0227	0.0029	0.0022	0.0215	0.0223	0.1264	0.0321	0.0896	0.0346	0.0026
9	rs55912803	3130815	1.04	0.0702833737600549	0.94	0.800578923638966	0.206522224105593	0.255672128969427	0.0046	0.0062	0.0944	0.0219	0.0444	0.0219	0.019	0.0272	0.0023	0.0362	0.0371	0.1421	0.0042	0.0463	0.1077	0.0215	0.0227	0.003	0.0022	0.0216	0.0223	0.1265	0.032	0.0895	0.0346	0.0026
9	rs117460378	3134103	1.04	0.0702833737600549	0.94	0.800578923638966	0.207555492030611	0.258052722464064	0.0046	0.0062	0.0945	0.0218	0.0443	0.0218	0.019	0.0273	0.0024	0.0362	0.0371	0.1421	0.0042	0.0463	0.1078	0.0215	0.0226	0.003	0.0022	0.0216	0.0223	0.1267	0.0319	0.0895	0.0346	0.0027
9	rs118037609	3137634	1.04	0.0702833737600549	0.94	0.800578923638966	0.2087912723633	0.258961436124977	0.0046	0.0062	0.0945	0.0218	0.0443	0.0218	0.019	0.0273	0.0024	0.0362	0.0371	0.1421	0.0042	0.0462	0.1078	0.0214	0.0226	0.003	0.0022	0.0216	0.0224	0.1267	0.0319	0.0895	0.0346	0.0027
9	rs7039721	3139274	1.04	0.0702833737600549	0.94	0.800578923638966	0.212886607546611	0.256464889347854	0.0045	0.0062	0.0946	0.0218	0.0442	0.0218	0.019	0.0273	0.0024	0.0362	0.0371	0.1422	0.0043	0.0462	0.1078	0.0214	0.0225	0.003	0.0023	0.0217	0.0224	0.1268	0.0318	0.0895	0.0346	0.0027
9	rs494408	3140096	1.04	0.0702833737600549	0.94	0.800578923638966	0.216333606835668	0.263519975462864	0.0045	0.0062	0.0946	0.0218	0.0442	0.0217	0.019	0.0274	0.0024	0.0361	0.037	0.1423	0.0042	0.0462	0.1078	0.0214	0.0226	0.003	0.0023	0.0217	0.0225	0.1269	0.0318	0.0895	0.0346	0.0027
9	rs72695087	3155077	1.04	0.0702833737600549	0.95	0.731303845289611	0.232929375520443	0.267758661016164	0.0044	0.0061	0.0947	0.0218	0.0443	0.0216	0.019	0.0275	0.0024	0.036	0.0369	0.1424	0.0043	0.0463	0.1078	0.0213	0.0226	0.0031	0.0023	0.0217	0.0224	0.1269	0.0317	0.0894	0.0343	0.0027
9	rs17714574	3159681	1.04	0.0702833737600549	0.95	0.731303845289611	0.242285283781133	0.274329450530851	0.0044	0.0061	0.0947	0.0217	0.0444	0.0214	0.019	0.0277	0.0024	0.0359	0.0368	0.1424	0.0043	0.0463	0.1078	0.0212	0.0226	0.0031	0.0024	0.0218	0.0224	0.1271	0.0317	0.0894	0.0342	0.0028
9	rs10813625	3169779	1.04	0.0702833737600549	0.95	0.731303845289611	0.2716167104342	0.290556551205595	0.0043	0.0061	0.0947	0.0217	0.0447	0.0212	0.0189	0.028	0.0025	0.0358	0.0368	0.1421	0.0044	0.0464	0.1074	0.0213	0.0225	0.0032	0.0024	0.0218	0.0225	0.1275	0.0318	0.0894	0.0339	0.0028
9	rs7021876	3177564	1.04	0.0702833737600549	0.95	0.731303845289611	0.360718139440837	0.334350420088052	0.0042	0.0058	0.0944	0.022	0.0451	0.0209	0.0188	0.0282	0.0026	0.0353	0.0366	0.1418	0.0045	0.047	0.1075	0.0212	0.0226	0.0033	0.0025	0.0219	0.0227	0.1272	0.0318	0.0897	0.0333	0.0029
9	rs117854886	3177685	1.04	0.0702833737600549	0.95	0.731303845289611	0.362597154023106	0.345453480844414	0.0042	0.0058	0.0944	0.022	0.0451	0.0208	0.0188	0.0282	0.0026	0.0353	0.0366	0.1418	0.0045	0.047	0.1075	0.0212	0.0226	0.0033	0.0025	0.0219	0.0227	0.1272	0.0318	0.0897	0.0333	0.0029
9	rs72695102	3180433	1.04	0.0702833737600549	0.95	0.731303845289611	0.389092337869134	0.372139955944996	0.0042	0.0058	0.0943	0.022	0.0451	0.0208	0.0188	0.0283	0.0026	0.0353	0.0366	0.1417	0.0045	0.0471	0.1074	0.0212	0.0227	0.0033	0.0025	0.0219	0.0227	0.1271	0.0318	0.0895	0.0333	0.0029
9	rs13288589	3182885	1.04	0.0702833737600549	0.95	0.731303845289611	0.398397792237069	0.382179258775085	0.0042	0.0058	0.0943	0.0221	0.0451	0.0208	0.0188	0.0285	0.0027	0.0353	0.0365	0.1416	0.0045	0.0472	0.1074	0.0212	0.0228	0.0033	0.0025	0.0219	0.0228	0.127	0.0318	0.0894	0.0333	0.0029
9	rs12684151	3183178	1.04	0.0702833737600549	0.95	0.731303845289611	0.413711908821071	0.377086704297892	0.0042	0.0058	0.0942	0.0221	0.045	0.0208	0.0189	0.0286	0.0027	0.0353	0.0365	0.1416	0.0045	0.0472	0.1072	0.0212	0.0228	0.0033	0.0025	0.022	0.0228	0.1271	0.0318	0.0895	0.0332	0.0029
9	rs10970516	3184864	1.04	0.0702833737600549	0.96	0.665984986819169	0.457261626887961	0.387674954771589	0.0042	0.0059	0.0938	0.0221	0.0451	0.0206	0.0189	0.0288	0.0027	0.0354	0.0365	0.1416	0.0046	0.0474	0.1071	0.0211	0.0229	0.0034	0.0027	0.0223	0.023	0.1267	0.0316	0.0896	0.0329	0.0029
9	rs1407378	3187859	1.04	0.0702833737600549	0.96	0.665984986819169	0.526923673007602	0.412345501795286	0.0041	0.0061	0.0932	0.022	0.0452	0.0203	0.019	0.0289	0.0028	0.0354	0.0365	0.1418	0.0047	0.0477	0.1065	0.021	0.023	0.0035	0.0029	0.0228	0.0232	0.1266	0.0312	0.0897	0.0325	0.003
9	rs73642614	3189471	1.05	0.0578850268271129	0.96	0.665984986819169	0.575053549906067	0.258734163767091	0.0044	0.0063	0.0927	0.0221	0.0461	0.0199	0.0192	0.0284	0.0028	0.0355	0.0371	0.1418	0.0049	0.049	0.1057	0.0208	0.0229	0.0036	0.0029	0.0231	0.0228	0.126	0.0306	0.0896	0.0323	0.0031
9	rs113634123	3189806	1.05	0.0578850268271129	0.96	0.665984986819169	0.583368392548756	0.22809623702766	0.0045	0.0063	0.0926	0.0221	0.0463	0.0198	0.0192	0.0283	0.0028	0.0355	0.0372	0.1417	0.005	0.0492	0.1056	0.0208	0.0229	0.0036	0.0029	0.0231	0.0227	0.1259	0.0305	0.0895	0.0323	0.0031
9	rs10970548	3192508	1.04	0.0702833737600549	0.96	0.665984986819169	0.769971235776583	0.120581099093761	0.0051	0.0066	0.0921	0.0221	0.0475	0.0192	0.0195	0.028	0.0029	0.0357	0.0378	0.1414	0.0054	0.0515	0.1046	0.0205	0.0228	0.0036	0.0031	0.0234	0.0222	0.1249	0.0298	0.0889	0.0317	0.0033
9	rs17801047	3192985	1.04	0.0702833737600549	0.96	0.665984986819169	0.762149160259648	0.110367133129176	0.0051	0.0067	0.0921	0.0222	0.0477	0.0191	0.0197	0.0279	0.0029	0.0357	0.0379	0.1413	0.0054	0.0519	0.1045	0.0205	0.0228	0.0037	0.0032	0.0234	0.022	0.1245	0.0297	0.0887	0.0317	0.0033
9	rs736563	3193680	1.04	0.0702833737600549	0.96	0.665984986819169	0.827436341307761	0.107930529708158	0.0053	0.0068	0.0923	0.0222	0.0479	0.019	0.0197	0.0279	0.0029	0.0357	0.0381	0.1409	0.0055	0.0524	0.1045	0.0206	0.0229	0.0037	0.0032	0.0235	0.0218	0.1238	0.0295	0.0888	0.0314	0.0033
9	rs10813664	3200829	1.03	0.0846525390220556	0.96	0.665984986819169	0.99432737851715	0.105597853567557	0.0055	0.0069	0.0933	0.0221	0.0491	0.0185	0.0197	0.0277	0.0028	0.0355	0.0385	0.1405	0.0056	0.0532	0.105	0.0205	0.0228	0.0037	0.0032	0.0236	0.0214	0.1223	0.0287	0.0892	0.0307	0.0034
9	rs10970598	3200830	1.03	0.0846525390220556	0.96	0.665984986819169	0.987999270862354	0.107011778582381	0.0055	0.0069	0.0933	0.0221	0.0491	0.0185	0.0197	0.0277	0.0028	0.0355	0.0385	0.1405	0.0056	0.0532	0.105	0.0205	0.0228	0.0037	0.0032	0.0236	0.0214	0.1222	0.0288	0.0892	0.0307	0.0034
9	rs10970685	3210435	1.03	0.0846525390220556	0.96	0.665984986819169	1.61419132049212	0.0637503875308753	0.0056	0.0069	0.0939	0.0223	0.0492	0.0182	0.0199	0.0277	0.0026	0.0352	0.0386	0.1418	0.0057	0.0532	0.1051	0.0213	0.0227	0.0034	0.004	0.0236	0.0211	0.1204	0.0275	0.0896	0.0305	0.0034
9	rs7044202	3211288	1.02	0.101174939294895	0.96	0.665984986819169	1.64138643392028	0.0501665127270502	0.0057	0.0069	0.0939	0.0224	0.0492	0.0182	0.0199	0.0277	0.0026	0.0352	0.0386	0.1419	0.0057	0.0532	0.1051	0.0213	0.0227	0.0034	0.004	0.0236	0.0211	0.1203	0.0275	0.0896	0.0305	0.0034
9	rs7024769	3211776	1.02	0.101174939294895	0.96	0.665984986819169	1.64564053560164	0.0546444086596844	0.0057	0.0069	0.0939	0.0224	0.0492	0.0182	0.0199	0.0277	0.0026	0.0352	0.0386	0.1419	0.0057	0.0532	0.1051	0.0213	0.0227	0.0034	0.004	0.0236	0.0211	0.1202	0.0275	0.0896	0.0305	0.0034
9	rs482947	3214816	1.02	0.101174939294895	0.96	0.665984986819169	1.63755072825085	0.045739439008876	0.0057	0.0068	0.0941	0.0224	0.0492	0.0181	0.0199	0.0276	0.0026	0.0352	0.0386	0.1422	0.0058	0.0532	0.1052	0.0214	0.0227	0.0034	0.004	0.0236	0.0211	0.12	0.0275	0.0896	0.0305	0.0034
9	rs17658525	3224828	1.01	0.120031835070186	0.96	0.665984986819169	1.74222157596744	0.0329575116390723	0.0059	0.0067	0.0951	0.0221	0.0487	0.0176	0.0203	0.0275	0.0024	0.0351	0.0385	0.1437	0.0058	0.0537	0.1058	0.0214	0.0223	0.0034	0.0035	0.0236	0.0206	0.1197	0.027	0.0897	0.0302	0.0034
9	rs41312822	3225319	1.01	0.120031835070186	0.96	0.665984986819169	1.73735197881138	0.0322534096189014	0.0059	0.0067	0.0951	0.0221	0.0487	0.0176	0.0203	0.0275	0.0024	0.0351	0.0385	0.1438	0.0058	0.0537	0.1058	0.0214	0.0223	0.0034	0.0035	0.0236	0.0206	0.1197	0.027	0.0897	0.0302	0.0034
9	rs118125078	3227730	1.01	0.120031835070186	0.96	0.665984986819169	1.73121884497839	0.0275696065741636	0.0059	0.0067	0.0951	0.0221	0.0487	0.0176	0.0203	0.0275	0.0024	0.0351	0.0385	0.1438	0.0058	0.0537	0.1058	0.0214	0.0223	0.0034	0.0035	0.0236	0.0206	0.1197	0.027	0.0897	0.0301	0.0034
9	rs613518	3237378	1.01	0.120031835070186	0.96	0.665984986819169	1.69993229531994	0.0238369309313263	0.006	0.0068	0.0952	0.0221	0.0487	0.0176	0.0203	0.0275	0.0023	0.0351	0.0385	0.1439	0.0058	0.0536	0.1059	0.0214	0.0222	0.0034	0.0034	0.0236	0.0206	0.1198	0.0269	0.0897	0.0301	0.0034
9	rs111999914	3237883	1.01	0.120031835070186	0.96	0.665984986819169	1.70035233083896	0.024668668750964	0.006	0.0068	0.0952	0.0221	0.0487	0.0176	0.0203	0.0275	0.0023	0.0351	0.0385	0.1439	0.0058	0.0536	0.1059	0.0214	0.0222	0.0034	0.0034	0.0236	0.0206	0.1198	0.0269	0.0897	0.0301	0.0034
9	rs7040121	3240518	1.01	0.120031835070186	0.96	0.665984986819169	1.72804951235302	0.0208092628186829	0.0059	0.0066	0.0955	0.0221	0.0486	0.0176	0.0204	0.0275	0.0023	0.0351	0.0386	0.1441	0.0058	0.0536	0.106	0.0216	0.0222	0.0034	0.0034	0.0235	0.0206	0.1197	0.0268	0.0896	0.0302	0.0034
9	rs589085	3245605	1	0.141401729381863	0.96	0.665984986819169	1.76419351641536	0.0216304487048716	0.0059	0.0066	0.0961	0.0221	0.0484	0.0176	0.0204	0.0275	0.0022	0.0351	0.0386	0.1443	0.0058	0.0536	0.1059	0.0219	0.0222	0.0034	0.0033	0.0233	0.0205	0.1197	0.0266	0.0894	0.0302	0.0034
9	rs636548	3248543	1	0.141401729381863	0.96	0.665984986819169	1.83035681704381	0.0251563994761228	0.0059	0.0067	0.0961	0.0219	0.0484	0.0176	0.0205	0.0273	0.0021	0.0351	0.0387	0.1455	0.0058	0.0536	0.106	0.0219	0.0221	0.0033	0.0031	0.0232	0.0202	0.1195	0.0265	0.0895	0.0303	0.0033
9	rs117844289	3250472	1	0.141401729381863	0.96	0.665984986819169	1.82400399046919	0.0299895715503581	0.0059	0.0067	0.0961	0.0219	0.0484	0.0176	0.0205	0.0274	0.002	0.0351	0.0387	0.1456	0.0058	0.0536	0.1061	0.0219	0.0221	0.0033	0.0031	0.0232	0.0202	0.1195	0.0265	0.0894	0.0303	0.0032
9	rs635647	3262803	1	0.141401729381863	0.96	0.665984986819169	1.80252569363976	0.0243606587246182	0.0058	0.0068	0.0962	0.0218	0.0483	0.0175	0.0205	0.0275	0.002	0.0351	0.0387	0.1461	0.0056	0.0536	0.1061	0.022	0.022	0.0032	0.003	0.0232	0.0203	0.1195	0.0265	0.0892	0.0303	0.0032
9	rs71506631	3271244	1	0.141401729381863	0.96	0.665984986819169	1.7491106368622	0.0259642663958041	0.0058	0.0068	0.0964	0.0217	0.0483	0.0174	0.0204	0.0275	0.0021	0.0352	0.0388	0.1462	0.0056	0.0537	0.1062	0.022	0.0219	0.0032	0.003	0.0233	0.0203	0.1195	0.0264	0.0892	0.0304	0.0032
9	rs116999437	3282895	0.99	0.165458971998582	0.96	0.665984986819169	1.76600223320635	0.0229334913064916	0.0058	0.0068	0.0966	0.0217	0.0484	0.0172	0.0204	0.0275	0.002	0.0352	0.0387	0.1463	0.0055	0.0538	0.1068	0.0221	0.0218	0.0032	0.0029	0.0233	0.0204	0.1186	0.0265	0.0893	0.0304	0.0032
9	rs117774585	3283221	0.99	0.165458971998582	0.96	0.665984986819169	1.76685361704247	0.0221724280172916	0.0058	0.0068	0.0966	0.0217	0.0484	0.0172	0.0204	0.0275	0.002	0.0352	0.0387	0.1463	0.0055	0.0538	0.1068	0.0221	0.0218	0.0032	0.0029	0.0233	0.0204	0.1186	0.0265	0.0893	0.0304	0.0032
9	rs2991291	3290538	0.99	0.165458971998582	0.96	0.665984986819169	1.77068660909033	0.0189012931176396	0.0058	0.0068	0.0967	0.0216	0.0484	0.0171	0.0203	0.0275	0.002	0.0352	0.0387	0.1464	0.0055	0.0538	0.1069	0.0221	0.0217	0.0033	0.0028	0.0233	0.0204	0.1186	0.0265	0.0892	0.0304	0.0032
9	rs72699032	3293423	0.99	0.165458971998582	0.96	0.665984986819169	1.78166914752625	0.020083339328923	0.0058	0.0068	0.0968	0.0216	0.0484	0.0171	0.0203	0.0275	0.002	0.0352	0.0387	0.1465	0.0055	0.0538	0.1069	0.0221	0.0217	0.0033	0.0028	0.0233	0.0204	0.1186	0.0265	0.0892	0.0304	0.0031
9	rs17715317	3302019	0.99	0.165458971998582	0.96	0.665984986819169	1.81035509939383	0.0205659017724274	0.0058	0.0068	0.0969	0.0215	0.0484	0.017	0.0202	0.0275	0.002	0.0352	0.0388	0.1465	0.0055	0.0538	0.1069	0.0221	0.0216	0.0033	0.0028	0.0233	0.0204	0.1185	0.0266	0.0891	0.0305	0.0031
9	rs117687727	3310193	0.99	0.165458971998582	0.96	0.665984986819169	1.83822760040003	0.0180946713218615	0.0058	0.0068	0.0971	0.0215	0.0484	0.0169	0.0201	0.0275	0.002	0.0352	0.0388	0.1467	0.0054	0.054	0.107	0.0221	0.0215	0.0032	0.0028	0.0233	0.0204	0.1183	0.0267	0.0891	0.0305	0.0031
9	rs2986678	3331216	0.99	0.165458971998582	0.96	0.665984986819169	1.87102030484016	0.0136857626381835	0.0058	0.0069	0.0974	0.0215	0.0483	0.0167	0.02	0.0275	0.002	0.0352	0.0389	0.1468	0.0054	0.054	0.107	0.0222	0.0215	0.0032	0.0027	0.0232	0.0205	0.1181	0.0268	0.0891	0.0306	0.0031
9	rs10971452	3334185	0.99	0.165458971998582	0.96	0.665984986819169	1.89135740713546	0.0136526932927299	0.0058	0.0069	0.0973	0.0215	0.0483	0.0167	0.02	0.0275	0.002	0.0352	0.0389	0.1468	0.0054	0.0542	0.107	0.0222	0.0215	0.0032	0.0027	0.0232	0.0204	0.118	0.0269	0.0891	0.0306	0.0031
9	rs72699062	3339426	0.99	0.165458971998582	0.96	0.665984986819169	1.87449512969841	0.0159209423280434	0.0058	0.0069	0.0972	0.0215	0.0484	0.0167	0.0199	0.0274	0.002	0.0352	0.0389	0.1469	0.0054	0.0542	0.107	0.0221	0.0215	0.0032	0.0027	0.0233	0.0204	0.118	0.0269	0.0891	0.0307	0.003
9	rs2986675	3342366	0.99	0.165458971998582	0.96	0.665984986819169	1.92381087826925	0.0186690759947514	0.0058	0.0069	0.0972	0.0214	0.0484	0.0166	0.0199	0.0274	0.0019	0.0352	0.039	0.1471	0.0054	0.0543	0.107	0.0221	0.0214	0.0032	0.0027	0.0233	0.0204	0.118	0.0269	0.0891	0.0306	0.003
9	rs79528062	3348500	0.99	0.165458971998582	0.96	0.665984986819169	1.91614504358418	0.0156367713903019	0.0058	0.007	0.0972	0.0212	0.0483	0.0165	0.0197	0.0273	0.0018	0.0351	0.0392	0.1474	0.0053	0.0546	0.1071	0.022	0.0213	0.0032	0.0027	0.0234	0.0203	0.118	0.0269	0.0892	0.0309	0.0029
9	rs3012675	3349487	0.98	0.192372589028169	0.96	0.665984986819169	1.85833424743036	0.0137520216307888	0.0057	0.0073	0.0974	0.0206	0.0481	0.0159	0.0191	0.0271	0.0017	0.0347	0.0397	0.1484	0.0049	0.055	0.1077	0.0218	0.0209	0.0032	0.0026	0.0237	0.0201	0.1182	0.0271	0.0893	0.0316	0.0026
9	rs111349335	3349559	0.98	0.192372589028169	0.96	0.665984986819169	1.86982634244154	0.0114077118862803	0.0057	0.0073	0.0974	0.0205	0.048	0.0159	0.019	0.0271	0.0017	0.0347	0.0398	0.1485	0.005	0.055	0.1078	0.0218	0.0208	0.0032	0.0025	0.0237	0.0201	0.1181	0.0271	0.0893	0.0317	0.0026
9	rs74709399	3359278	0.97	0.222305343836028	0.96	0.665984986819169	1.86624601811492	0.0181707512241324	0.0056	0.0078	0.097	0.0193	0.0466	0.0154	0.0182	0.0269	0.0021	0.0346	0.0404	0.1513	0.0048	0.0553	0.1091	0.0215	0.0203	0.0037	0.0014	0.0241	0.0199	0.1163	0.0276	0.09	0.0324	0.0023
9	rs117095959	3368926	0.97	0.222305343836028	0.96	0.665984986819169	1.99603954537052	0.0296999361896832	0.0051	0.0078	0.0968	0.0192	0.0465	0.0153	0.0181	0.027	0.0021	0.0346	0.0404	0.1519	0.0048	0.0555	0.1094	0.0216	0.0203	0.0037	0.0013	0.0241	0.0197	0.1162	0.0277	0.0901	0.0326	0.0022
9	rs7043493	3372103	0.96	0.255413023536062	0.96	0.665984986819169	2.07893078547153	0.0324036979654317	0.0048	0.0078	0.0966	0.0192	0.0464	0.0153	0.0181	0.0271	0.0022	0.0346	0.0405	0.1522	0.0047	0.0556	0.1096	0.0217	0.0203	0.0037	0.0012	0.0241	0.0196	0.1161	0.0277	0.0902	0.0326	0.0022
9	rs7022711	3383971	0.96	0.255413023536062	0.96	0.665984986819169	2.1029314475663	0.0185150433574703	0.0048	0.0079	0.0965	0.019	0.0463	0.0152	0.0181	0.0271	0.0022	0.0345	0.0406	0.1525	0.0047	0.0558	0.1099	0.0217	0.0201	0.0038	0.0012	0.0241	0.0195	0.116	0.0279	0.0902	0.0325	0.0027
9	rs117966678	3386950	0.96	0.255413023536062	0.96	0.665984986819169	2.12996948409448	0.0167520334009652	0.0048	0.0079	0.0965	0.019	0.0462	0.0151	0.0181	0.0271	0.0022	0.0345	0.0406	0.1525	0.0047	0.0557	0.1099	0.0217	0.0201	0.0038	0.0012	0.0241	0.0195	0.1161	0.0278	0.0902	0.0325	0.0028
9	rs72699077	3387965	0.96	0.255413023536062	0.96	0.665984986819169	2.13972634392565	0.0156014283986724	0.0048	0.0079	0.0966	0.019	0.0462	0.0151	0.0181	0.027	0.0022	0.0345	0.0406	0.1525	0.0047	0.0557	0.1099	0.0217	0.0201	0.0038	0.0012	0.0241	0.0195	0.1161	0.0278	0.0902	0.0325	0.0028
9	rs62526377	3388125	0.96	0.255413023536062	0.96	0.665984986819169	2.14711039423506	0.0151107951997655	0.0048	0.0079	0.0965	0.019	0.0463	0.0151	0.0181	0.0271	0.0022	0.0345	0.0406	0.1525	0.0047	0.0557	0.11	0.0217	0.0201	0.0038	0.0012	0.0241	0.0195	0.1161	0.0278	0.0902	0.0324	0.0028
9	rs12553270	3393348	0.96	0.255413023536062	0.96	0.665984986819169	2.17501713562777	0.0121126661705541	0.0048	0.0079	0.0966	0.0189	0.0462	0.0151	0.0181	0.027	0.0023	0.0345	0.0405	0.1526	0.0047	0.0556	0.11	0.0217	0.0201	0.0038	0.0012	0.0241	0.0195	0.1162	0.0277	0.0902	0.0324	0.0029
9	Affx-33697710	3395848	0.96	0.255413023536062	0.96	0.665984986819169	2.17581619614876	0.0116810107217955	0.0048	0.0079	0.0966	0.0189	0.0462	0.0152	0.0181	0.0269	0.0023	0.0345	0.0405	0.1526	0.0047	0.0555	0.11	0.0218	0.0202	0.0038	0.0012	0.0241	0.0195	0.1162	0.0278	0.0903	0.0324	0.003
9	rs17715667	3397067	0.96	0.255413023536062	0.96	0.665984986819169	2.15973928684132	0.0116504819749191	0.0048	0.0079	0.0966	0.0188	0.0461	0.0152	0.0181	0.0269	0.0023	0.0345	0.0405	0.1526	0.0047	0.0555	0.11	0.0218	0.0201	0.0038	0.0012	0.0241	0.0195	0.1163	0.0278	0.0902	0.0323	0.003
9	rs13298470	3397651	0.96	0.255413023536062	0.96	0.665984986819169	2.16270089943522	0.0118342623098004	0.0048	0.0079	0.0966	0.0188	0.0462	0.0152	0.0181	0.0269	0.0023	0.0345	0.0405	0.1526	0.0047	0.0555	0.11	0.0218	0.0201	0.0038	0.0012	0.0241	0.0195	0.1163	0.0278	0.0902	0.0323	0.003
9	rs16917956	3398583	0.96	0.255413023536062	0.97	0.604552021827049	2.15655133940745	0.0115895461015535	0.0048	0.0079	0.0966	0.0188	0.0462	0.0152	0.0181	0.0268	0.0023	0.0345	0.0405	0.1526	0.0047	0.0555	0.11	0.0218	0.0201	0.0038	0.0012	0.0241	0.0195	0.1163	0.0278	0.0902	0.0323	0.003
9	rs72699081	3401129	0.96	0.255413023536062	0.97	0.604552021827049	2.11841636255995	0.0111377005746952	0.0048	0.0079	0.0965	0.0188	0.0462	0.0152	0.0181	0.0268	0.0023	0.0345	0.0405	0.1526	0.0047	0.0556	0.11	0.0218	0.0201	0.0038	0.0013	0.0241	0.0195	0.1163	0.0278	0.0902	0.0324	0.003
9	rs62526379	3402054	0.96	0.255413023536062	0.97	0.604552021827049	2.10778765341787	0.0107534968452045	0.0048	0.0079	0.0965	0.0188	0.0462	0.0151	0.0181	0.0268	0.0023	0.0345	0.0405	0.1525	0.0047	0.0556	0.11	0.0218	0.0201	0.0039	0.0013	0.0241	0.0195	0.1163	0.0278	0.0902	0.0324	0.003
9	rs118183458	3414335	0.96	0.255413023536062	0.97	0.604552021827049	2.01782612231713	0.00989315261881819	0.0049	0.008	0.0962	0.0187	0.0461	0.0151	0.0181	0.0267	0.0025	0.0346	0.0407	0.1524	0.0047	0.0558	0.11	0.0218	0.0201	0.004	0.0014	0.0241	0.0193	0.1161	0.028	0.09	0.0324	0.0031
9	rs13295925	3421300	0.96	0.255413023536062	0.97	0.604552021827049	1.93950324618391	0.00765562443403855	0.0049	0.008	0.0959	0.0186	0.0461	0.0151	0.0181	0.0267	0.0026	0.0347	0.0408	0.1522	0.0047	0.0559	0.11	0.0218	0.0201	0.0041	0.0015	0.0241	0.0192	0.116	0.028	0.0899	0.0325	0.0031
9	rs36091570	3423207	0.96	0.255413023536062	0.98	0.546929419532092	1.97278479954237	0.0119885264120081	0.0049	0.008	0.096	0.0186	0.046	0.015	0.0181	0.0268	0.0025	0.0347	0.0409	0.1522	0.0048	0.056	0.11	0.0218	0.0201	0.004	0.0015	0.0241	0.0192	0.116	0.0281	0.09	0.0325	0.0031
9	rs12115798	3437594	0.96	0.255413023536062	0.98	0.546929419532092	1.98805619953972	0.0114984464347352	0.0049	0.008	0.0958	0.0186	0.0459	0.0149	0.0181	0.0269	0.0025	0.0347	0.041	0.152	0.0048	0.0561	0.1099	0.0217	0.0201	0.004	0.0015	0.0242	0.0193	0.1159	0.0282	0.09	0.0326	0.0031
9	rs10814096	3440596	0.96	0.255413023536062	0.98	0.546929419532092	2.03488774510525	0.0134879483678095	0.0049	0.0081	0.0957	0.0186	0.0458	0.0149	0.0181	0.0269	0.0026	0.0347	0.041	0.152	0.0048	0.0561	0.1098	0.0217	0.0201	0.004	0.0016	0.0243	0.0194	0.1158	0.0282	0.0899	0.0327	0.0031
9	rs117758382	3456290	0.96	0.255413023536062	0.99	0.493036143459036	1.90969190327297	0.0133242071152657	0.0049	0.0081	0.0953	0.0187	0.0457	0.0149	0.0182	0.0269	0.0026	0.0348	0.0411	0.1515	0.0049	0.056	0.1095	0.0217	0.0203	0.0041	0.0017	0.0244	0.0195	0.1156	0.0283	0.0898	0.0329	0.0032
9	rs117364336	3458822	0.96	0.255413023536062	0.99	0.493036143459036	1.898007621686	0.01361966405766	0.0049	0.0081	0.0952	0.0187	0.0457	0.0149	0.0182	0.0269	0.0025	0.0348	0.0411	0.1514	0.0049	0.056	0.1095	0.0217	0.0203	0.0041	0.0017	0.0244	0.0195	0.1156	0.0283	0.0898	0.0329	0.0032
9	rs7028812	3460842	0.96	0.255413023536062	0.99	0.493036143459036	1.88939656712326	0.0135208170880892	0.0049	0.0081	0.0952	0.0188	0.0457	0.0149	0.0182	0.0269	0.0025	0.0348	0.0411	0.1514	0.0049	0.056	0.1095	0.0217	0.0203	0.0041	0.0017	0.0244	0.0195	0.1156	0.0284	0.0898	0.0329	0.0032
9	rs34116280	3473839	0.95	0.291843936447983	0.99	0.493036143459036	1.69028156554497	0.0135866749403153	0.0052	0.008	0.0944	0.0188	0.0456	0.015	0.0183	0.0273	0.0026	0.035	0.0412	0.15	0.005	0.0562	0.1088	0.0216	0.0203	0.0045	0.002	0.0245	0.0198	0.1152	0.0287	0.0896	0.0332	0.0033
9	rs36019927	3474700	0.95	0.291843936447983	0.99	0.493036143459036	1.6857775397413	0.0138517107630703	0.0052	0.0081	0.0943	0.0188	0.0456	0.015	0.0183	0.0273	0.0026	0.035	0.0413	0.1499	0.005	0.0563	0.1087	0.0216	0.0204	0.0045	0.0021	0.0247	0.0198	0.1151	0.0287	0.0896	0.0333	0.0033
9	rs118138217	3478517	0.95	0.291843936447983	1.01	0.39608418712213	1.65239285460694	0.0141529409142537	0.0053	0.0081	0.0942	0.0188	0.0456	0.015	0.0183	0.0274	0.0027	0.0351	0.0414	0.1495	0.005	0.0563	0.1085	0.0215	0.0205	0.0046	0.0021	0.0248	0.0198	0.115	0.0288	0.0896	0.0334	0.0033
9	rs12238307	3480671	0.95	0.291843936447983	1.01	0.39608418712213	1.6526007738708	0.0116199937661145	0.0053	0.0081	0.0942	0.0188	0.0456	0.015	0.0183	0.0274	0.0027	0.0351	0.0414	0.1495	0.005	0.0563	0.1085	0.0215	0.0205	0.0046	0.0021	0.0248	0.0198	0.115	0.0288	0.0896	0.0334	0.0033
9	rs62526390	3501896	0.95	0.291843936447983	1.01	0.39608418712213	1.65946731250499	0.0119575926283829	0.0053	0.0081	0.0941	0.0189	0.0457	0.015	0.0182	0.0275	0.0026	0.0351	0.0414	0.1493	0.0051	0.0564	0.1083	0.0215	0.0206	0.0046	0.0022	0.0249	0.0199	0.1149	0.0288	0.0895	0.0334	0.0033
9	rs10814188	3508035	0.95	0.291843936447983	1.02	0.35283343175317	1.66676102265594	0.0129353284743232	0.0053	0.0081	0.0941	0.0189	0.0457	0.015	0.0182	0.0275	0.0026	0.0351	0.0413	0.1492	0.0051	0.0564	0.1084	0.0215	0.0207	0.0046	0.0022	0.0249	0.0199	0.1149	0.0288	0.0895	0.0335	0.0033
9	rs28510559	3515185	0.95	0.291843936447983	1.01	0.39608418712213	1.630923536867	0.0162797187862473	0.0053	0.0081	0.0941	0.0189	0.0457	0.0151	0.018	0.0274	0.0026	0.0352	0.0413	0.1492	0.005	0.0563	0.1084	0.0215	0.0207	0.0045	0.0022	0.0249	0.0199	0.1149	0.0289	0.0893	0.0336	0.0033
9	rs7035879	3517533	0.95	0.291843936447983	1.01	0.39608418712213	1.62110396841352	0.0170459991428332	0.0053	0.0081	0.0941	0.0189	0.0457	0.0151	0.018	0.0275	0.0026	0.0352	0.0413	0.1492	0.005	0.0563	0.1084	0.0215	0.0207	0.0046	0.0022	0.025	0.02	0.1148	0.0289	0.0893	0.0335	0.0033
9	rs7046581	3517672	0.95	0.291843936447983	1.01	0.39608418712213	1.62079422137106	0.0173797190060175	0.0053	0.0081	0.0941	0.0189	0.0457	0.0151	0.018	0.0275	0.0026	0.0352	0.0413	0.1492	0.005	0.0563	0.1084	0.0215	0.0207	0.0046	0.0022	0.025	0.02	0.1148	0.0289	0.0893	0.0335	0.0033
9	rs12554987	3518330	0.95	0.291843936447983	1.01	0.39608418712213	1.61718206732646	0.0178296231848064	0.0053	0.0081	0.0942	0.0189	0.0457	0.0151	0.018	0.0274	0.0026	0.0352	0.0413	0.1492	0.005	0.0563	0.1084	0.0215	0.0207	0.0046	0.0022	0.025	0.0199	0.1149	0.0289	0.0892	0.0335	0.0033
9	rs116975424	3518833	0.95	0.291843936447983	1.01	0.39608418712213	1.61367587440785	0.0183233797119681	0.0053	0.0081	0.0942	0.0189	0.0457	0.0151	0.018	0.0274	0.0026	0.0352	0.0413	0.1492	0.005	0.0563	0.1084	0.0215	0.0207	0.0046	0.0022	0.025	0.0199	0.1148	0.029	0.0892	0.0335	0.0033
