## Supplementary Tab. 6 for "Sparse haplotype-based fine-scale local ancestry inference at scale reveals recent selection on immune responses": 304206_file07 (part 86 of 161)

Chromosome	rs_number	hg19_GRCh37_Position	LDAS_26pop	-log10(p_LDAS_26pop)	LDAS_5continent	-log10(p_LDAS_5continent)	-log10(p_AAS_26pop)	-log10(p_AAS_5continent)	prob_ACB	prob_ASW	prob_BEB	prob_CDX	prob_CEU	prob_CHB	prob_CHS	prob_CLM	prob_ESN	prob_FIN	prob_GBR	prob_GIH	prob_GWD	prob_IBS	prob_ITU	prob_JPT	prob_KHV	prob_LWK	prob_MSL	prob_MXL	prob_PEL	prob_PJL	prob_PUR	prob_STU	prob_TSI	prob_YRI
9	rs35237880	3523541	0.95	0.291843936447983	1.01	0.39608418712213	1.56579405457658	0.0256037211867234	0.0053	0.0081	0.0942	0.0188	0.0458	0.0151	0.0181	0.0275	0.0027	0.0352	0.0413	0.1491	0.0049	0.0563	0.1083	0.0215	0.0207	0.0045	0.0022	0.025	0.0199	0.1147	0.029	0.0892	0.0336	0.0033
9	rs118011573	3529465	0.95	0.291843936447983	1.01	0.39608418712213	1.43567876899563	0.0296517909980585	0.0053	0.0081	0.0943	0.0187	0.0457	0.0152	0.0181	0.0278	0.0027	0.0353	0.0412	0.1489	0.0048	0.0563	0.1082	0.0215	0.0207	0.0046	0.0022	0.025	0.02	0.1146	0.0291	0.0891	0.0337	0.0033
9	rs117512350	3541117	0.95	0.291843936447983	1.01	0.39608418712213	1.41783822868463	0.0399362256014558	0.0053	0.0081	0.0943	0.0187	0.0457	0.0152	0.0182	0.0279	0.0027	0.0353	0.0412	0.1488	0.0047	0.0563	0.1081	0.0215	0.0207	0.0046	0.0022	0.025	0.02	0.1145	0.0292	0.0891	0.0338	0.0034
9	rs7041399	3551302	0.95	0.291843936447983	1.01	0.39608418712213	1.41047000979008	0.0396058611667945	0.0053	0.0081	0.0943	0.0188	0.0456	0.0152	0.0182	0.0278	0.0028	0.0353	0.0412	0.1488	0.0047	0.0564	0.108	0.0215	0.0207	0.0046	0.0023	0.0251	0.02	0.1143	0.0292	0.0891	0.0338	0.0034
9	rs7034458	3552501	0.95	0.291843936447983	1.01	0.39608418712213	1.41420145852263	0.0423398292037379	0.0053	0.0081	0.0943	0.0188	0.0456	0.0152	0.0182	0.0278	0.0028	0.0353	0.0412	0.1488	0.0047	0.0564	0.108	0.0214	0.0207	0.0046	0.0023	0.0251	0.02	0.1143	0.0292	0.0891	0.0338	0.0034
9	rs7022948	3554541	0.95	0.291843936447983	1.01	0.39608418712213	1.4211831812503	0.0502275636380715	0.0053	0.0081	0.0942	0.0188	0.0456	0.0152	0.0181	0.0278	0.0028	0.0353	0.0412	0.1488	0.0047	0.0564	0.108	0.0214	0.0207	0.0046	0.0023	0.0251	0.02	0.1143	0.0292	0.0892	0.0338	0.0034
9	rs117399543	3554910	0.95	0.291843936447983	1.01	0.39608418712213	1.41724824661285	0.0588280991512616	0.0053	0.0081	0.0942	0.0188	0.0456	0.0152	0.0181	0.0278	0.0028	0.0353	0.0412	0.1488	0.0047	0.0564	0.108	0.0214	0.0207	0.0046	0.0023	0.0251	0.02	0.1143	0.0292	0.0892	0.0338	0.0034
9	rs72699101	3555163	0.95	0.291843936447983	1.01	0.39608418712213	1.4155771258359	0.0654509721872734	0.0053	0.0081	0.0942	0.0188	0.0456	0.0152	0.0181	0.0278	0.0028	0.0353	0.0412	0.1488	0.0047	0.0564	0.108	0.0214	0.0207	0.0046	0.0023	0.0251	0.02	0.1143	0.0292	0.0892	0.0338	0.0034
9	rs117016816	3566110	0.95	0.291843936447983	1.02	0.35283343175317	1.4220690992443	0.0935211853224141	0.0054	0.0081	0.0944	0.0189	0.0452	0.0154	0.0182	0.0279	0.0028	0.0355	0.0403	0.1483	0.0046	0.0563	0.1077	0.0216	0.0212	0.0047	0.0024	0.025	0.0205	0.1133	0.0294	0.0893	0.0339	0.0035
9	rs118036865	3570204	0.95	0.291843936447983	1.02	0.35283343175317	1.29854219317555	0.0899880188312368	0.0055	0.0081	0.0946	0.0193	0.0453	0.0156	0.0183	0.0276	0.0031	0.0357	0.0396	0.1472	0.0046	0.0566	0.1068	0.022	0.0216	0.0048	0.0026	0.0249	0.0213	0.1102	0.0306	0.0896	0.0347	0.0037
9	rs56240133	3572323	0.94	0.331738599837001	1.03	0.312927433563081	1.28127030167577	0.179164834360475	0.0056	0.0081	0.0949	0.0196	0.0455	0.0158	0.0184	0.0273	0.0032	0.036	0.0388	0.1466	0.0048	0.0566	0.1058	0.0223	0.0219	0.0046	0.0028	0.0249	0.0223	0.108	0.0312	0.0894	0.0355	0.0037
9	rs951777	3573936	0.92	0.422441555019286	1.03	0.312927433563081	1.47549652658148	0.305508201234763	0.0059	0.0082	0.0956	0.0202	0.0445	0.0162	0.0186	0.0274	0.0037	0.0358	0.0378	0.1465	0.0049	0.057	0.1047	0.0225	0.0225	0.0046	0.0031	0.0251	0.0235	0.1036	0.0314	0.0892	0.037	0.0041
9	rs10114084	3574470	0.91	0.473491286898298	1.03	0.312927433563081	1.59444053060096	0.221362252082895	0.0058	0.0083	0.0955	0.0203	0.0446	0.0162	0.0185	0.0267	0.0039	0.0356	0.0373	0.1485	0.0047	0.0567	0.106	0.0223	0.0225	0.0046	0.0033	0.0249	0.0237	0.1023	0.0313	0.0893	0.037	0.0041
9	rs73387798	3576805	0.91	0.473491286898298	1.03	0.312927433563081	1.366271032766	0.4736737695851	0.0054	0.0081	0.0958	0.0193	0.0445	0.0152	0.0176	0.0247	0.0039	0.033	0.036	0.1551	0.0042	0.0462	0.119	0.0205	0.0224	0.0037	0.0033	0.0246	0.0249	0.1045	0.0309	0.0902	0.0365	0.0039
9	rs35618950	3576834	0.91	0.473491286898298	1.03	0.312927433563081	1.3471181918259	0.47421443637772	0.0054	0.0081	0.0959	0.0193	0.0445	0.0153	0.0176	0.0247	0.0039	0.0326	0.036	0.1551	0.0042	0.0462	0.1191	0.0205	0.0224	0.0037	0.0033	0.0245	0.0249	0.1046	0.031	0.0903	0.0366	0.0039
9	rs10758318	3578094	0.91	0.473491286898298	1.03	0.312927433563081	1.27786434615327	0.504605596877098	0.0054	0.0081	0.096	0.0193	0.0445	0.0153	0.0176	0.0246	0.0039	0.0324	0.036	0.1552	0.0042	0.046	0.1195	0.0205	0.0225	0.0037	0.0033	0.0245	0.0249	0.1047	0.031	0.0903	0.0365	0.0039
9	rs117604065	3578965	0.91	0.473491286898298	1.04	0.276253925711104	1.27295075406011	0.504468240767327	0.0054	0.0081	0.096	0.0193	0.0445	0.0153	0.0176	0.0246	0.0039	0.0324	0.036	0.1552	0.0042	0.0459	0.1196	0.0205	0.0225	0.0037	0.0033	0.0245	0.0249	0.1047	0.031	0.0903	0.0365	0.0039
9	rs10972569	3583389	0.91	0.473491286898298	1.04	0.276253925711104	1.21715458680884	0.501585960537479	0.0054	0.0081	0.096	0.0193	0.0445	0.0153	0.0175	0.0245	0.0039	0.0324	0.036	0.1556	0.0042	0.0457	0.1198	0.0204	0.0225	0.0037	0.0033	0.0245	0.025	0.105	0.0309	0.0901	0.0365	0.0039
9	rs2184241	3584112	0.91	0.473491286898298	1.03	0.312927433563081	1.19459159376328	0.437160205110275	0.0054	0.0081	0.096	0.0193	0.0445	0.0153	0.0175	0.0245	0.0039	0.0324	0.036	0.1556	0.0042	0.0456	0.1199	0.0203	0.0225	0.0037	0.0033	0.0245	0.025	0.1051	0.0309	0.0901	0.0365	0.0039
9	rs10972576	3586093	0.91	0.473491286898298	1.03	0.312927433563081	1.11271454023849	0.43583752910305	0.0054	0.0081	0.096	0.0192	0.0444	0.0154	0.0174	0.0244	0.0038	0.0324	0.036	0.1558	0.0042	0.0454	0.1201	0.0203	0.0225	0.0037	0.0033	0.0244	0.025	0.1053	0.0311	0.0903	0.0365	0.0039
9	rs7875360	3586674	0.91	0.473491286898298	1.03	0.312927433563081	1.0893385489447	0.42227683018828	0.0054	0.0082	0.096	0.0192	0.0444	0.0154	0.0174	0.0244	0.0038	0.0324	0.0359	0.1559	0.0042	0.0453	0.1201	0.0202	0.0225	0.0037	0.0034	0.0244	0.025	0.1053	0.0311	0.0904	0.0365	0.0039
9	rs117965712	3587340	0.91	0.473491286898298	1.03	0.312927433563081	1.10805932859546	0.446581805393163	0.0054	0.0081	0.0961	0.0191	0.0444	0.0154	0.0174	0.0244	0.0038	0.0325	0.0359	0.1559	0.0042	0.0453	0.1201	0.0202	0.0225	0.0037	0.0034	0.0244	0.025	0.1053	0.0311	0.0904	0.0365	0.0039
9	rs78673610	3588373	0.91	0.473491286898298	1.03	0.312927433563081	1.11289374161266	0.499529765467314	0.0054	0.0082	0.0961	0.0191	0.0444	0.0154	0.0174	0.0244	0.0038	0.0324	0.0359	0.1559	0.0041	0.0452	0.1201	0.0202	0.0225	0.0037	0.0034	0.0244	0.025	0.1053	0.031	0.0904	0.0365	0.0039
9	rs10814284	3593961	0.9	0.528487958927512	1.03	0.312927433563081	1.14996144529227	0.354161096644246	0.0054	0.0082	0.0971	0.0182	0.0444	0.0151	0.0166	0.0234	0.0033	0.0319	0.0353	0.1579	0.004	0.0434	0.1216	0.0202	0.0223	0.0034	0.0036	0.0243	0.0246	0.1058	0.0313	0.0933	0.0362	0.0037
9	rs117802151	3598998	0.9	0.528487958927512	1.04	0.276253925711104	1.05842128401827	0.323596878928943	0.0054	0.0082	0.0973	0.018	0.0446	0.0151	0.0165	0.0228	0.0032	0.0318	0.0355	0.1583	0.004	0.0431	0.1215	0.02	0.0224	0.0036	0.0036	0.0241	0.0244	0.1056	0.0315	0.0937	0.0365	0.0035
9	rs13285189	3599127	0.9	0.528487958927512	1.04	0.276253925711104	1.05640210282105	0.315841344010582	0.0054	0.0082	0.0973	0.018	0.0446	0.0151	0.0165	0.0228	0.0032	0.0318	0.0355	0.1584	0.004	0.0431	0.1215	0.02	0.0224	0.0036	0.0036	0.0241	0.0244	0.1056	0.0315	0.0937	0.0365	0.0035
9	rs117311502	3600614	0.9	0.528487958927512	1.04	0.276253925711104	1.0192854543426	0.31971217204012	0.0055	0.0082	0.0973	0.018	0.0447	0.0151	0.0165	0.0228	0.0031	0.0319	0.0355	0.1584	0.004	0.043	0.1215	0.02	0.0224	0.0036	0.0035	0.0241	0.0244	0.1055	0.0316	0.0937	0.0365	0.0035
9	rs10120801	3600970	0.9	0.528487958927512	1.04	0.276253925711104	1.01168533218769	0.303955160435429	0.0055	0.0082	0.0973	0.018	0.0447	0.0151	0.0165	0.0228	0.0031	0.0319	0.0355	0.1585	0.004	0.043	0.1215	0.02	0.0224	0.0036	0.0035	0.0241	0.0244	0.1055	0.0316	0.0938	0.0365	0.0035
9	rs1334069	3602018	0.9	0.528487958927512	1.05	0.24269399207398	0.99210210514578	0.300737207556742	0.0054	0.0082	0.0973	0.018	0.0447	0.0151	0.0166	0.0227	0.0031	0.0319	0.0355	0.1587	0.004	0.0429	0.1216	0.02	0.0223	0.0036	0.0035	0.0241	0.0244	0.1053	0.0317	0.0938	0.0364	0.0035
9	rs117996130	3626582	0.9	0.528487958927512	1.05	0.24269399207398	0.966404733547572	0.332387600426347	0.0055	0.0081	0.0975	0.0178	0.0447	0.0151	0.0166	0.0227	0.003	0.0319	0.0355	0.1589	0.0039	0.0428	0.1217	0.0199	0.0221	0.0038	0.0034	0.0242	0.0243	0.1051	0.0317	0.094	0.0367	0.0032
9	rs10972874	3646026	0.9	0.528487958927512	1.05	0.24269399207398	0.963444508858778	0.2803665557511	0.0057	0.008	0.0982	0.0173	0.0449	0.0149	0.0166	0.0223	0.003	0.0318	0.0354	0.1596	0.0039	0.0426	0.1217	0.0196	0.0218	0.0041	0.0033	0.0244	0.0241	0.1047	0.0319	0.0944	0.0373	0.0029
9	rs7865839	3648561	0.9	0.528487958927512	1.04	0.276253925711104	0.980580652210314	0.272595519357223	0.0057	0.008	0.0983	0.0173	0.045	0.0149	0.0166	0.0222	0.003	0.0318	0.0354	0.1598	0.0039	0.0426	0.1216	0.0195	0.0218	0.0042	0.0033	0.0244	0.0242	0.1046	0.0319	0.0944	0.0373	0.0029
9	rs117868784	3649962	0.9	0.528487958927512	1.04	0.276253925711104	0.978538175091337	0.297055244751062	0.0057	0.008	0.0984	0.0173	0.045	0.0149	0.0166	0.0222	0.0029	0.0318	0.0354	0.1598	0.0039	0.0425	0.1215	0.0195	0.0218	0.0042	0.0033	0.0244	0.0242	0.1046	0.0319	0.0945	0.0373	0.0029
9	rs116959580	3655142	0.9	0.528487958927512	1.05	0.24269399207398	0.982624877045287	0.30240449305306	0.0057	0.0079	0.0985	0.0173	0.0451	0.0149	0.0167	0.0221	0.0029	0.0318	0.0354	0.1598	0.0039	0.0424	0.1213	0.0195	0.0217	0.0043	0.0033	0.0243	0.0244	0.1044	0.0319	0.0946	0.0373	0.0028
9	rs4740725	3664688	0.9	0.528487958927512	1.05	0.24269399207398	0.948783657244796	0.282582462987247	0.0058	0.0079	0.0988	0.0174	0.0452	0.0149	0.0169	0.0219	0.0029	0.0318	0.0354	0.1597	0.0039	0.0424	0.1208	0.0194	0.0217	0.0045	0.0032	0.0243	0.0245	0.1045	0.0319	0.0949	0.0373	0.0027
9	rs10511449	3671251	0.9	0.528487958927512	1.05	0.24269399207398	0.931463719770505	0.346073384345236	0.0058	0.0079	0.0988	0.0174	0.0452	0.0149	0.0169	0.0218	0.0028	0.0317	0.0354	0.1596	0.0039	0.0424	0.1209	0.0194	0.0217	0.0046	0.0032	0.0243	0.0244	0.1047	0.0319	0.095	0.0373	0.0027
9	rs117785295	3671473	0.9	0.528487958927512	1.04	0.276253925711104	0.930547046790547	0.345453480844414	0.0058	0.0079	0.0988	0.0174	0.0452	0.0149	0.0169	0.0218	0.0028	0.0317	0.0354	0.1596	0.0039	0.0424	0.1209	0.0194	0.0217	0.0046	0.0032	0.0242	0.0244	0.1047	0.0319	0.095	0.0373	0.0027
9	rs7041888	3676890	0.9	0.528487958927512	1.04	0.276253925711104	0.880468419022341	0.290674320126259	0.0059	0.0078	0.0987	0.0173	0.0452	0.015	0.0169	0.0218	0.0028	0.0316	0.0353	0.1593	0.004	0.0422	0.121	0.0194	0.0216	0.0047	0.0032	0.0242	0.0243	0.105	0.0319	0.0951	0.0374	0.0028
9	rs117703299	3680028	0.9	0.528487958927512	1.05	0.24269399207398	0.876889533978026	0.277923629930956	0.006	0.0078	0.0987	0.0173	0.0452	0.015	0.017	0.0217	0.0029	0.0317	0.0353	0.159	0.004	0.0421	0.1211	0.0193	0.0217	0.0047	0.0033	0.0243	0.0243	0.1051	0.0317	0.0951	0.0375	0.0028
9	rs34252579	3681927	0.9	0.528487958927512	1.04	0.276253925711104	0.866028176605992	0.273404264652528	0.006	0.0078	0.0987	0.0173	0.0452	0.015	0.017	0.0217	0.0029	0.0318	0.0353	0.1589	0.0039	0.0421	0.1211	0.0193	0.0217	0.0047	0.0033	0.0243	0.0243	0.1052	0.0316	0.0951	0.0375	0.0028
9	rs117669038	3686531	0.9	0.528487958927512	1.04	0.276253925711104	0.867402936964356	0.277342949892001	0.006	0.0077	0.0988	0.0174	0.0452	0.015	0.017	0.0217	0.0029	0.0319	0.0352	0.1587	0.0039	0.0421	0.1211	0.0193	0.0218	0.0047	0.0033	0.0243	0.0243	0.1052	0.0315	0.0951	0.0375	0.0028
9	rs10814452	3687886	0.9	0.528487958927512	1.04	0.276253925711104	0.864250446401072	0.261237595115044	0.006	0.0077	0.0988	0.0174	0.0452	0.015	0.017	0.0217	0.0029	0.0319	0.0352	0.1587	0.0039	0.042	0.1212	0.0193	0.0218	0.0047	0.0033	0.0243	0.0243	0.1052	0.0314	0.0951	0.0376	0.0029
9	rs62521638	3696041	0.9	0.528487958927512	1.04	0.276253925711104	0.85997409371637	0.281882125692061	0.0061	0.0077	0.0987	0.0174	0.0453	0.015	0.017	0.0216	0.0029	0.0319	0.0353	0.1587	0.0039	0.042	0.1212	0.0192	0.0218	0.0047	0.0033	0.0243	0.0243	0.1053	0.0313	0.0949	0.0376	0.0029
9	rs72701154	3700826	0.9	0.528487958927512	1.03	0.312927433563081	0.877295915544447	0.329449702406831	0.0061	0.0077	0.0987	0.0175	0.0453	0.0151	0.0171	0.0216	0.0029	0.0318	0.0353	0.1586	0.0039	0.0419	0.1213	0.0192	0.0218	0.0048	0.0033	0.0242	0.0242	0.1053	0.0312	0.0948	0.0376	0.0029
9	rs7035633	3701629	0.9	0.528487958927512	1.03	0.312927433563081	0.803562553305563	0.168802158004557	0.0069	0.0081	0.0983	0.018	0.0455	0.0156	0.0177	0.0212	0.0031	0.0311	0.0352	0.1584	0.004	0.0413	0.1215	0.0193	0.0217	0.0053	0.0035	0.0236	0.0237	0.1054	0.0307	0.0945	0.0381	0.0029
9	rs7038848	3701677	0.9	0.528487958927512	1.03	0.312927433563081	0.795203903067247	0.145264366835946	0.007	0.0081	0.0982	0.018	0.0457	0.0156	0.0177	0.0212	0.0031	0.0311	0.0354	0.158	0.004	0.0412	0.1216	0.0192	0.0217	0.0053	0.0036	0.0235	0.0236	0.1055	0.0306	0.0941	0.0382	0.0029
9	rs118060171	3706624	0.9	0.528487958927512	1.04	0.276253925711104	0.791622085175067	0.191898573815898	0.0074	0.0083	0.0976	0.0176	0.0466	0.0158	0.018	0.021	0.0033	0.0311	0.0352	0.158	0.004	0.0407	0.1223	0.0191	0.0213	0.0055	0.0036	0.0236	0.0228	0.1054	0.0304	0.094	0.0385	0.003
9	rs7046753	3714089	0.9	0.528487958927512	1.04	0.276253925711104	0.768281173626065	0.144423980149105	0.0074	0.0083	0.0976	0.0176	0.0466	0.0158	0.018	0.021	0.0034	0.0311	0.0352	0.158	0.004	0.0407	0.1224	0.0191	0.0213	0.0056	0.0036	0.0236	0.0228	0.1054	0.0303	0.094	0.0385	0.003
9	rs3954950	3716878	0.9	0.528487958927512	1.03	0.312927433563081	0.730535373472565	0.148643491774968	0.0075	0.0084	0.0977	0.0175	0.0466	0.0158	0.018	0.0209	0.0034	0.0311	0.0353	0.1579	0.004	0.0407	0.1224	0.0191	0.0211	0.0056	0.0036	0.0236	0.0228	0.1053	0.0303	0.094	0.0385	0.0031
9	rs4741844	3719591	0.9	0.528487958927512	1.03	0.312927433563081	0.734972514158083	0.149492642432716	0.0075	0.0084	0.0977	0.0175	0.0466	0.0158	0.018	0.0209	0.0034	0.0311	0.0353	0.1579	0.004	0.0407	0.1224	0.0191	0.0211	0.0056	0.0036	0.0236	0.0227	0.1053	0.0303	0.094	0.0385	0.0031
9	rs117676444	3728304	0.9	0.528487958927512	1.03	0.312927433563081	0.744488054177164	0.138223683378998	0.0077	0.0086	0.0977	0.0175	0.0469	0.0159	0.0181	0.0207	0.0035	0.0313	0.0352	0.1581	0.0041	0.0408	0.1224	0.0187	0.0209	0.0056	0.0037	0.0234	0.0225	0.1051	0.0301	0.0941	0.0389	0.003
9	rs12351512	3730992	0.9	0.528487958927512	1.03	0.312927433563081	0.742141933949734	0.130052872449655	0.0078	0.0086	0.0976	0.0174	0.047	0.0159	0.0181	0.0207	0.0035	0.0312	0.0352	0.1581	0.0042	0.0408	0.1224	0.0186	0.0208	0.0056	0.0037	0.0233	0.0225	0.1051	0.0301	0.0942	0.039	0.003
9	rs10973261	3732715	0.9	0.528487958927512	1.03	0.312927433563081	0.77852302958537	0.140340967751042	0.0078	0.0086	0.0977	0.0174	0.047	0.0159	0.0181	0.0207	0.0035	0.0313	0.0352	0.1582	0.0042	0.0408	0.1223	0.0186	0.0208	0.0056	0.0037	0.0233	0.0225	0.1051	0.0301	0.094	0.039	0.003
9	rs11789726	3732997	0.9	0.528487958927512	1.04	0.276253925711104	0.791933269703291	0.150248902051646	0.0078	0.0086	0.0977	0.0174	0.047	0.0159	0.0181	0.0207	0.0035	0.0313	0.0352	0.1582	0.0042	0.0408	0.1223	0.0186	0.0208	0.0056	0.0037	0.0233	0.0225	0.1051	0.0301	0.094	0.0391	0.003
9	rs12236365	3733568	0.9	0.528487958927512	1.04	0.276253925711104	0.808658647828739	0.148266650591268	0.0078	0.0087	0.0977	0.0174	0.047	0.0159	0.0181	0.0207	0.0035	0.0313	0.0352	0.1582	0.0042	0.0409	0.1223	0.0186	0.0208	0.0056	0.0037	0.0232	0.0224	0.1051	0.0301	0.0939	0.0391	0.0029
9	rs116952950	3734589	0.9	0.528487958927512	1.04	0.276253925711104	0.828943369017393	0.149870600827366	0.0079	0.0087	0.0976	0.0173	0.047	0.0159	0.0181	0.0207	0.0035	0.0312	0.0353	0.1581	0.0042	0.0409	0.1224	0.0186	0.0207	0.0056	0.0037	0.0232	0.0224	0.1051	0.03	0.0937	0.0393	0.0029
9	rs73394021	3734974	0.9	0.528487958927512	1.04	0.276253925711104	0.829975169801216	0.153287601628678	0.0079	0.0087	0.0975	0.0173	0.0471	0.0159	0.0181	0.0207	0.0035	0.0312	0.0353	0.1581	0.0042	0.0409	0.1224	0.0186	0.0207	0.0056	0.0037	0.0232	0.0224	0.1051	0.0299	0.0937	0.0394	0.0029
9	rs117078045	3736092	0.9	0.528487958927512	1.03	0.312927433563081	0.847759842391131	0.18188991549038	0.0079	0.0087	0.0974	0.0173	0.0472	0.0159	0.0181	0.0207	0.0035	0.0311	0.0354	0.158	0.0042	0.041	0.1224	0.0186	0.0207	0.0056	0.0037	0.0231	0.0224	0.105	0.0299	0.0936	0.0396	0.003
9	rs7869790	3737231	0.9	0.528487958927512	1.03	0.312927433563081	0.847359320878903	0.17127355698756	0.008	0.0088	0.0973	0.0173	0.0472	0.0159	0.0181	0.0207	0.0035	0.0311	0.0354	0.158	0.0042	0.041	0.1224	0.0186	0.0207	0.0056	0.0037	0.0231	0.0224	0.105	0.0299	0.0935	0.0397	0.003
9	rs116841586	3737902	0.9	0.528487958927512	1.03	0.312927433563081	0.862393565914557	0.187791323970311	0.008	0.0088	0.0973	0.0173	0.0472	0.0159	0.0181	0.0207	0.0035	0.0311	0.0354	0.158	0.0042	0.041	0.1223	0.0186	0.0207	0.0056	0.0037	0.0231	0.0224	0.105	0.0299	0.0935	0.0397	0.003
9	rs12379911	3739358	0.9	0.528487958927512	1.03	0.312927433563081	0.870803360580176	0.17385706294121	0.008	0.0088	0.0973	0.0173	0.0473	0.016	0.0181	0.0208	0.0035	0.0311	0.0355	0.158	0.0042	0.041	0.1223	0.0185	0.0207	0.0056	0.0037	0.0231	0.0224	0.105	0.0298	0.0935	0.0397	0.003
9	rs10973295	3740502	0.9	0.528487958927512	1.03	0.312927433563081	0.899604615334226	0.223635747212116	0.008	0.0088	0.0973	0.0173	0.0473	0.016	0.0182	0.0208	0.0035	0.031	0.0355	0.1579	0.0042	0.041	0.1223	0.0185	0.0207	0.0056	0.0037	0.0231	0.0224	0.105	0.0298	0.0935	0.0397	0.003
9	rs111881805	3742724	0.91	0.473491286898298	1.03	0.312927433563081	0.674376439450126	0.156347993447435	0.0081	0.0091	0.0966	0.0177	0.0476	0.0171	0.0195	0.021	0.004	0.0304	0.0358	0.1574	0.0046	0.0412	0.1205	0.0185	0.021	0.006	0.004	0.0226	0.0217	0.1042	0.0286	0.0939	0.0396	0.0034
9	rs7854384	3743044	0.91	0.473491286898298	1.03	0.312927433563081	0.676987814842948	0.188610353570671	0.008	0.0093	0.0965	0.0177	0.0477	0.0174	0.0198	0.021	0.004	0.0303	0.0358	0.1573	0.0047	0.0414	0.1199	0.0185	0.0212	0.0061	0.004	0.0225	0.0214	0.1043	0.0284	0.094	0.0394	0.0034
9	rs7027328	3743730	0.9	0.528487958927512	1.03	0.312927433563081	0.672059028548621	0.266955133940926	0.0081	0.0096	0.0962	0.0179	0.0477	0.018	0.0204	0.0209	0.0042	0.0302	0.036	0.1569	0.005	0.0414	0.1187	0.0186	0.0213	0.0065	0.0042	0.0222	0.0209	0.1046	0.0278	0.0936	0.0393	0.0037
9	rs113844804	3744021	0.9	0.528487958927512	1.03	0.312927433563081	0.71535941066895	0.293977715466915	0.0081	0.0096	0.0961	0.0179	0.0477	0.0181	0.0205	0.0209	0.0043	0.0302	0.036	0.1569	0.0051	0.0414	0.1185	0.0185	0.0214	0.0066	0.0042	0.0221	0.0209	0.1045	0.0278	0.0935	0.0394	0.0037
9	rs1537166	3745439	0.9	0.528487958927512	1.03	0.312927433563081	0.713202943823175	0.288556699369835	0.0081	0.0097	0.096	0.0179	0.0478	0.0181	0.0204	0.0209	0.0043	0.0302	0.0361	0.1569	0.0051	0.0415	0.1182	0.0185	0.0214	0.0067	0.0042	0.0221	0.0208	0.1042	0.0277	0.0935	0.0395	0.0037
9	rs118021809	3747159	0.9	0.528487958927512	1.03	0.312927433563081	0.743428112864715	0.325544399730845	0.0081	0.0097	0.096	0.0179	0.0478	0.0182	0.0205	0.0209	0.0044	0.0301	0.0362	0.1569	0.0052	0.0415	0.1181	0.0186	0.0214	0.0068	0.0042	0.022	0.0208	0.1042	0.0277	0.0934	0.0396	0.0037
9	Affx-33738754	3752585	0.9	0.528487958927512	1.03	0.312927433563081	0.782853034679098	0.410523068691815	0.0081	0.0098	0.0959	0.018	0.0479	0.0183	0.0205	0.0208	0.0045	0.0301	0.0363	0.157	0.0054	0.0415	0.1176	0.0186	0.0215	0.007	0.0043	0.0219	0.0207	0.104	0.0276	0.0931	0.0397	0.0038
9	rs68152626	3753168	0.9	0.528487958927512	1.03	0.312927433563081	0.781614825683127	0.368852358568281	0.0081	0.0098	0.0958	0.018	0.0479	0.0183	0.0205	0.0208	0.0045	0.0301	0.0363	0.157	0.0054	0.0416	0.1176	0.0186	0.0215	0.007	0.0043	0.0219	0.0207	0.1039	0.0276	0.0931	0.0397	0.0038
9	rs57572203	3754297	0.9	0.528487958927512	1.04	0.276253925711104	0.776747659681535	0.348556194043495	0.0081	0.0098	0.0959	0.018	0.0479	0.0184	0.0205	0.0208	0.0045	0.0301	0.0363	0.1571	0.0054	0.0416	0.1175	0.0187	0.0215	0.0071	0.0043	0.0219	0.0207	0.1038	0.0277	0.093	0.0397	0.0038
9	rs117854477	3754734	0.9	0.528487958927512	1.03	0.312927433563081	0.781769555251777	0.349177693295451	0.0081	0.0098	0.0959	0.018	0.0479	0.0184	0.0205	0.0208	0.0045	0.03	0.0364	0.1571	0.0055	0.0416	0.1175	0.0187	0.0215	0.0071	0.0043	0.0219	0.0207	0.1037	0.0277	0.093	0.0397	0.0038
9	rs7868939	3755938	0.9	0.528487958927512	1.03	0.312927433563081	0.76989437964037	0.326519445512793	0.0081	0.0098	0.096	0.018	0.048	0.0184	0.0204	0.0208	0.0045	0.03	0.0364	0.1572	0.0055	0.0416	0.1175	0.0187	0.0214	0.0071	0.0043	0.0218	0.0206	0.1036	0.0276	0.0931	0.0396	0.0039
9	rs11791065	3756613	0.9	0.528487958927512	1.03	0.312927433563081	0.71669936011897	0.349550745462972	0.0081	0.0099	0.0958	0.0179	0.048	0.0185	0.0204	0.0207	0.0045	0.0302	0.0365	0.1571	0.0056	0.0417	0.1173	0.0187	0.0214	0.0071	0.0044	0.0217	0.0206	0.1036	0.0275	0.0934	0.0396	0.004
9	rs13286706	3757758	0.9	0.528487958927512	1.03	0.312927433563081	0.740327819853441	0.401056258058075	0.0082	0.0099	0.0959	0.0178	0.0481	0.0186	0.0205	0.0206	0.0046	0.0303	0.0368	0.157	0.0055	0.0418	0.1172	0.0186	0.0213	0.0071	0.0044	0.0216	0.0206	0.1034	0.0274	0.0936	0.0394	0.004
9	rs1929353	3759975	0.9	0.528487958927512	1.03	0.312927433563081	0.720651221023495	0.506117140511513	0.0083	0.0098	0.0949	0.0179	0.048	0.0191	0.0211	0.0207	0.0046	0.0303	0.0369	0.158	0.0057	0.0417	0.1165	0.0187	0.0218	0.0073	0.0044	0.0213	0.0199	0.1024	0.0272	0.0938	0.0392	0.0042
9	rs2026927	3760594	0.9	0.528487958927512	1.03	0.312927433563081	0.689746495222758	0.545391130683237	0.0084	0.01	0.0945	0.0179	0.0479	0.0192	0.0215	0.0207	0.0047	0.0302	0.0367	0.1582	0.0058	0.0417	0.1164	0.0185	0.022	0.0074	0.0044	0.021	0.0196	0.1022	0.0271	0.0946	0.0391	0.0043
9	rs72683443	3761529	0.9	0.528487958927512	1.03	0.312927433563081	0.806148065416147	0.644919896612217	0.0084	0.0099	0.094	0.0181	0.0479	0.0194	0.0215	0.0207	0.0047	0.0302	0.0362	0.1582	0.0058	0.0416	0.1169	0.0185	0.0222	0.0077	0.0044	0.021	0.0193	0.102	0.0268	0.0949	0.039	0.0043
9	rs4740734	3761548	0.9	0.528487958927512	1.03	0.312927433563081	0.802779772287382	0.636912688733566	0.0084	0.0099	0.094	0.0181	0.0479	0.0194	0.0215	0.0207	0.0047	0.0302	0.0362	0.1582	0.0058	0.0416	0.1169	0.0185	0.0222	0.0077	0.0044	0.021	0.0193	0.102	0.0268	0.0949	0.039	0.0043
9	rs117682410	3761671	0.9	0.528487958927512	1.03	0.312927433563081	0.806461704193693	0.66702137917035	0.0084	0.0099	0.0939	0.0181	0.0479	0.0194	0.0215	0.0206	0.0047	0.0302	0.0362	0.1581	0.0058	0.0416	0.117	0.0185	0.0222	0.0077	0.0044	0.021	0.0192	0.102	0.0268	0.095	0.0389	0.0043
9	rs954980	3761909	0.9	0.528487958927512	1.03	0.312927433563081	0.807716785164872	0.673346297996137	0.0085	0.0099	0.0939	0.0181	0.0479	0.0195	0.0215	0.0206	0.0047	0.0302	0.0363	0.158	0.0058	0.0416	0.1169	0.0185	0.0222	0.0077	0.0044	0.021	0.0192	0.102	0.0268	0.0951	0.039	0.0044
9	rs72683444	3763525	0.91	0.473491286898298	1.03	0.312927433563081	0.815895288614813	0.659097866880846	0.0084	0.0099	0.0938	0.0183	0.0475	0.02	0.0219	0.0207	0.0046	0.0305	0.0365	0.1581	0.0058	0.0413	0.1162	0.0188	0.0227	0.0078	0.0044	0.0205	0.0186	0.1014	0.0267	0.0957	0.0387	0.0045
9	rs60069291	3763952	0.91	0.473491286898298	1.03	0.312927433563081	0.583639726179889	0.685740995702516	0.0083	0.0097	0.0934	0.019	0.0469	0.0213	0.0228	0.0209	0.0045	0.0309	0.0372	0.1584	0.0059	0.0409	0.1135	0.0194	0.0235	0.008	0.0043	0.0194	0.0176	0.1001	0.0266	0.0979	0.0384	0.0048
9	rs10758445	3770201	0.91	0.473491286898298	1.03	0.312927433563081	0.606295020177377	1.06530826084235	0.0079	0.0097	0.0938	0.0184	0.0451	0.0231	0.0231	0.0215	0.0039	0.0324	0.0403	0.1582	0.0061	0.0395	0.1109	0.0192	0.0244	0.0078	0.0037	0.0166	0.0153	0.0998	0.0265	0.1034	0.0379	0.0051
9	rs12550932	3777754	0.91	0.473491286898298	1.03	0.312927433563081	0.616971148894286	1.0346206859143	0.0079	0.0097	0.0938	0.0183	0.045	0.0231	0.0232	0.0217	0.0038	0.0324	0.0406	0.1583	0.006	0.0394	0.1108	0.0192	0.0244	0.0079	0.0037	0.0164	0.0153	0.0999	0.0266	0.1035	0.0378	0.0051
9	rs73396010	3779306	0.91	0.473491286898298	1.03	0.312927433563081	0.628785520846649	0.988594079956425	0.0079	0.0097	0.0938	0.0184	0.045	0.0231	0.0232	0.0218	0.0038	0.0324	0.0406	0.1583	0.006	0.0393	0.1108	0.0192	0.0244	0.0079	0.0037	0.0164	0.0152	0.0999	0.0267	0.1035	0.0378	0.0051
9	rs117648540	3783321	0.9	0.528487958927512	1.03	0.312927433563081	0.656940334148969	0.932865706576176	0.0078	0.0098	0.0938	0.0183	0.0451	0.023	0.0231	0.0218	0.0037	0.0325	0.0409	0.1582	0.0059	0.0391	0.1112	0.019	0.0244	0.0079	0.0036	0.0164	0.015	0.0999	0.027	0.1037	0.0377	0.0051
9	rs10814617	3784461	0.9	0.528487958927512	1.03	0.312927433563081	0.686674674861966	0.72697010055745	0.0077	0.0098	0.0938	0.0181	0.0453	0.0229	0.0232	0.0219	0.0037	0.0325	0.041	0.1581	0.0056	0.0392	0.1115	0.0189	0.0243	0.008	0.0036	0.0164	0.015	0.0996	0.0271	0.1041	0.0378	0.005
9	rs10973533	3786161	0.9	0.528487958927512	1.03	0.312927433563081	0.762149160259648	0.666727529195561	0.0077	0.0098	0.0937	0.018	0.0453	0.0232	0.0232	0.0219	0.0036	0.0324	0.0413	0.1582	0.0056	0.0393	0.1117	0.0189	0.0243	0.008	0.0035	0.0163	0.0148	0.0991	0.0274	0.1042	0.0379	0.0051
9	rs16919672	3791962	0.9	0.528487958927512	1.03	0.312927433563081	1.01738325539351	0.408313077332514	0.0074	0.0096	0.0938	0.0172	0.0456	0.0226	0.0227	0.0223	0.0032	0.0321	0.0424	0.1602	0.0049	0.039	0.1132	0.018	0.0242	0.0077	0.003	0.0161	0.0146	0.0982	0.0279	0.1047	0.0388	0.005
9	rs1455177	3792613	0.9	0.528487958927512	1.03	0.312927433563081	1.04082799671628	0.394993406185549	0.0074	0.0097	0.0938	0.0172	0.0455	0.0226	0.0227	0.0223	0.0032	0.0321	0.0424	0.1603	0.0049	0.0389	0.1132	0.018	0.0243	0.0077	0.003	0.016	0.0146	0.0983	0.0279	0.1047	0.0389	0.005
9	rs117765583	3793304	0.9	0.528487958927512	1.04	0.276253925711104	1.03525116528166	0.388571666140115	0.0074	0.0096	0.0939	0.0172	0.0455	0.0227	0.0228	0.0223	0.0032	0.0322	0.0424	0.1602	0.0049	0.0389	0.1131	0.018	0.0242	0.0077	0.003	0.016	0.0146	0.0983	0.028	0.1047	0.0388	0.0049
9	rs4507820	3797024	0.9	0.528487958927512	1.04	0.276253925711104	1.05789439150905	0.35803709323957	0.0074	0.0096	0.0939	0.0171	0.0456	0.0229	0.023	0.0224	0.0031	0.0323	0.0425	0.16	0.0048	0.0386	0.1131	0.0179	0.0242	0.0076	0.003	0.016	0.0146	0.0984	0.0281	0.1046	0.0389	0.0049
9	rs1411881	3799448	0.9	0.528487958927512	1.04	0.276253925711104	1.06748271071504	0.343719456975038	0.0074	0.0096	0.0939	0.0171	0.0455	0.0229	0.0229	0.0224	0.0031	0.0323	0.0426	0.16	0.0048	0.0387	0.1131	0.0179	0.0242	0.0076	0.003	0.016	0.0146	0.0984	0.0282	0.1048	0.0389	0.0048
9	rs117983182	3800758	0.9	0.528487958927512	1.04	0.276253925711104	1.07392365554036	0.334596009092351	0.0073	0.0096	0.0939	0.017	0.0456	0.0229	0.0229	0.0224	0.003	0.0323	0.0427	0.16	0.0048	0.0387	0.1131	0.0179	0.0242	0.0076	0.0029	0.016	0.0146	0.0985	0.0282	0.1048	0.039	0.0048
9	rs75481885	3801266	0.9	0.528487958927512	1.04	0.276253925711104	1.07622144118683	0.322502909233952	0.0073	0.0096	0.0938	0.017	0.0456	0.0229	0.0229	0.0226	0.003	0.0323	0.0427	0.1599	0.0048	0.0387	0.1131	0.0178	0.0242	0.0075	0.0029	0.0159	0.0146	0.0985	0.0281	0.1048	0.0391	0.0048
9	rs117717271	3804237	0.9	0.528487958927512	1.04	0.276253925711104	1.09236090290066	0.309941310672402	0.0073	0.0096	0.0937	0.0169	0.0456	0.0229	0.0229	0.0227	0.003	0.0324	0.0428	0.1599	0.0047	0.0387	0.1132	0.0178	0.0242	0.0075	0.0029	0.0159	0.0146	0.0986	0.0281	0.1049	0.0392	0.0048
9	rs57220133	3808404	0.9	0.528487958927512	1.04	0.276253925711104	1.1315028776178	0.292442589675527	0.0072	0.0096	0.0937	0.0168	0.0457	0.0229	0.0229	0.0227	0.0029	0.0325	0.043	0.16	0.0046	0.0386	0.1133	0.0178	0.0242	0.0075	0.0029	0.0158	0.0146	0.0988	0.0281	0.1049	0.0392	0.0048
9	rs113499703	3809498	0.9	0.528487958927512	1.04	0.276253925711104	1.11504505145653	0.280599557323607	0.0072	0.0095	0.0937	0.0168	0.0457	0.0229	0.0228	0.0227	0.0029	0.0326	0.043	0.16	0.0046	0.0386	0.1133	0.0178	0.0241	0.0075	0.0029	0.0157	0.0147	0.0988	0.0281	0.1049	0.0393	0.0047
9	rs1537162	3809726	0.9	0.528487958927512	1.04	0.276253925711104	1.11567282736674	0.278853494106014	0.0072	0.0095	0.0937	0.0168	0.0457	0.023	0.0228	0.0227	0.0029	0.0326	0.043	0.16	0.0046	0.0386	0.1133	0.0178	0.0241	0.0074	0.0029	0.0157	0.0147	0.0988	0.0281	0.1049	0.0393	0.0047
9	rs72614074	3810595	0.9	0.528487958927512	1.04	0.276253925711104	1.12636643417462	0.275139778890467	0.0072	0.0095	0.0937	0.0168	0.0457	0.023	0.0228	0.0226	0.0029	0.0327	0.0431	0.1599	0.0045	0.0386	0.1132	0.0177	0.0242	0.0074	0.0029	0.0157	0.0147	0.0988	0.0282	0.105	0.0393	0.0047
9	rs73640768	3810885	0.9	0.528487958927512	1.04	0.276253925711104	1.11971187507944	0.268792868923807	0.0072	0.0095	0.0937	0.0168	0.0458	0.023	0.0227	0.0226	0.0029	0.0327	0.0431	0.1599	0.0045	0.0387	0.1132	0.0177	0.0242	0.0074	0.0029	0.0157	0.0147	0.0988	0.0282	0.105	0.0393	0.0047
9	rs10973659	3816886	0.9	0.528487958927512	1.04	0.276253925711104	1.17557915947265	0.210216168616924	0.0071	0.0099	0.0939	0.0164	0.0465	0.0223	0.0215	0.0226	0.0027	0.0345	0.0438	0.1601	0.0044	0.039	0.1132	0.0167	0.0239	0.0074	0.0027	0.0158	0.0146	0.0987	0.0282	0.1052	0.0395	0.0046
9	rs2380902	3817537	0.9	0.528487958927512	1.04	0.276253925711104	1.15868848708028	0.201039732629142	0.0071	0.0099	0.0939	0.0164	0.0465	0.0223	0.0214	0.0226	0.0027	0.0345	0.0438	0.1601	0.0043	0.039	0.1133	0.0166	0.0239	0.0073	0.0027	0.0159	0.0146	0.0987	0.0282	0.1052	0.0395	0.0045
9	rs10973662	3818908	0.9	0.528487958927512	1.04	0.276253925711104	1.1030547031541	0.189327999728756	0.0071	0.0099	0.094	0.0164	0.0465	0.0223	0.0213	0.0226	0.0026	0.0346	0.0438	0.16	0.0043	0.039	0.1133	0.0166	0.0239	0.0073	0.0027	0.0158	0.0146	0.0988	0.0283	0.1053	0.0395	0.0045
9	rs2124209	3819902	0.9	0.528487958927512	1.05	0.24269399207398	1.08463390420179	0.187893636225069	0.0071	0.0099	0.094	0.0163	0.0465	0.0223	0.0213	0.0227	0.0026	0.0347	0.0438	0.16	0.0043	0.039	0.1133	0.0165	0.0239	0.0073	0.0027	0.0158	0.0146	0.0988	0.0283	0.1053	0.0395	0.0045
9	rs62521380	3821304	0.9	0.528487958927512	1.05	0.24269399207398	1.05587561515454	0.184019178065033	0.0071	0.0099	0.094	0.0163	0.0465	0.0224	0.0212	0.0226	0.0026	0.0348	0.0438	0.1599	0.0043	0.039	0.1134	0.0165	0.0238	0.0073	0.0027	0.0158	0.0146	0.0988	0.0283	0.1053	0.0394	0.0045
9	rs117876027	3825015	0.9	0.528487958927512	1.04	0.276253925711104	0.917753124093976	0.220606109694163	0.0071	0.0099	0.0942	0.0161	0.0472	0.0221	0.0207	0.0226	0.0027	0.0356	0.0439	0.1594	0.0044	0.0392	0.1139	0.0165	0.0234	0.0073	0.0028	0.0153	0.0144	0.099	0.0283	0.1053	0.0391	0.0045
9	rs80030970	3826670	0.9	0.528487958927512	1.04	0.276253925711104	0.81125120767141	0.251156942551563	0.0071	0.0099	0.0944	0.0159	0.0478	0.0219	0.0201	0.0226	0.0028	0.0364	0.0441	0.1588	0.0045	0.0394	0.1143	0.0165	0.023	0.0072	0.0029	0.0147	0.0143	0.0992	0.0283	0.1053	0.0388	0.0046
9	rs12376878	3826710	0.9	0.528487958927512	1.04	0.276253925711104	0.83482402941808	0.26580854189286	0.0072	0.0099	0.0944	0.0159	0.0478	0.0218	0.0201	0.0226	0.0028	0.0365	0.0442	0.1588	0.0044	0.0394	0.1143	0.0165	0.023	0.0072	0.0029	0.0147	0.0143	0.0992	0.0283	0.1053	0.0389	0.0046
9	rs1331260	3827120	0.9	0.528487958927512	1.04	0.276253925711104	0.813453756439224	0.282115512348375	0.0072	0.0099	0.0947	0.0158	0.0478	0.0219	0.0198	0.0227	0.0028	0.0367	0.0442	0.1585	0.0043	0.0395	0.1144	0.0164	0.0229	0.0072	0.003	0.0144	0.0142	0.0997	0.0282	0.1055	0.0388	0.0046
9	rs10118031	3828609	0.91	0.473491286898298	1.04	0.276253925711104	0.824504975822898	0.295515270054933	0.0071	0.0098	0.0952	0.0152	0.0482	0.0219	0.0191	0.0228	0.0028	0.0374	0.0441	0.1572	0.0041	0.04	0.1151	0.0164	0.0224	0.0072	0.0032	0.0137	0.014	0.1004	0.0287	0.1058	0.0387	0.0046
9	rs12001442	3828696	0.91	0.473491286898298	1.04	0.276253925711104	0.808658647828739	0.304910597509606	0.0071	0.0098	0.0951	0.0152	0.0484	0.0219	0.0191	0.0228	0.0028	0.0374	0.0441	0.1572	0.0041	0.04	0.1151	0.0164	0.0224	0.0073	0.0032	0.0136	0.0139	0.1005	0.0287	0.1057	0.0387	0.0046
9	rs17742098	3828745	0.91	0.473491286898298	1.03	0.312927433563081	0.783162719915338	0.290792103530093	0.0071	0.0098	0.0951	0.0152	0.0485	0.0218	0.0191	0.0228	0.0028	0.0374	0.0441	0.1569	0.0041	0.0401	0.1152	0.0164	0.0224	0.0073	0.0032	0.0136	0.0139	0.1006	0.0286	0.1058	0.0387	0.0046
9	rs7029652	3829212	0.91	0.473491286898298	1.03	0.312927433563081	0.83164308536258	0.363936452423715	0.0072	0.0098	0.0951	0.0151	0.0491	0.0217	0.0189	0.0228	0.0028	0.0378	0.044	0.157	0.0041	0.0404	0.1151	0.0165	0.0222	0.0074	0.0032	0.0134	0.0138	0.1009	0.0284	0.1054	0.0385	0.0046
9	rs7024250	3833480	0.91	0.473491286898298	1.04	0.276253925711104	0.683244445595888	0.359666086638518	0.0072	0.0097	0.0949	0.0151	0.0503	0.0215	0.0185	0.0229	0.0028	0.0379	0.0442	0.1559	0.0041	0.0409	0.1151	0.0165	0.0219	0.0074	0.0032	0.0132	0.0136	0.1016	0.0284	0.1056	0.0386	0.0041
9	rs10973728	3837052	0.91	0.473491286898298	1.04	0.276253925711104	0.588261362928517	0.306225787468141	0.0072	0.0097	0.0948	0.015	0.0508	0.0213	0.0183	0.023	0.0027	0.0381	0.0444	0.1553	0.0041	0.0414	0.115	0.0164	0.0218	0.0073	0.0033	0.0131	0.0137	0.102	0.0284	0.1058	0.0387	0.0039
9	rs10973737	3838929	0.91	0.473491286898298	1.04	0.276253925711104	0.553285821562752	0.296936699435065	0.0071	0.0096	0.0946	0.015	0.051	0.0212	0.0182	0.0229	0.0027	0.0382	0.0444	0.155	0.0042	0.0416	0.1149	0.0164	0.0219	0.0073	0.0033	0.0131	0.0136	0.1021	0.0285	0.1057	0.0388	0.0037
9	rs77521733	3840257	0.91	0.473491286898298	1.03	0.312927433563081	0.53973437354756	0.296462660939529	0.0072	0.0096	0.0946	0.0149	0.0511	0.0211	0.018	0.0229	0.0027	0.0383	0.0445	0.1545	0.0043	0.0418	0.1148	0.0164	0.0218	0.0074	0.0033	0.0131	0.0136	0.1022	0.0286	0.1058	0.0389	0.0037
9	rs17742721	3846166	0.91	0.473491286898298	1.03	0.312927433563081	0.515794305458955	0.29385954252709	0.0073	0.0094	0.0952	0.0147	0.0514	0.0202	0.017	0.023	0.0028	0.039	0.0447	0.1515	0.0042	0.043	0.1145	0.0163	0.0214	0.0077	0.0033	0.0135	0.0132	0.1025	0.0294	0.1065	0.0397	0.0036
9	rs55662620	3850703	0.91	0.473491286898298	1.03	0.312927433563081	0.536599552237679	0.286209319573421	0.0074	0.0094	0.0956	0.0146	0.0514	0.0201	0.0169	0.0231	0.0027	0.0391	0.0446	0.151	0.0042	0.0433	0.1143	0.0162	0.0214	0.0077	0.0033	0.0136	0.0132	0.1026	0.0294	0.1069	0.0398	0.0035
9	rs11788034	3851002	0.91	0.473491286898298	1.04	0.276253925711104	0.57471672440114	0.310782146355077	0.0074	0.0094	0.0955	0.0146	0.0516	0.0201	0.0169	0.0231	0.0027	0.0391	0.0447	0.151	0.0041	0.0432	0.1143	0.0162	0.0214	0.0077	0.0033	0.0136	0.0131	0.1027	0.0294	0.1069	0.0399	0.0035
9	rs10814699	3856678	0.91	0.473491286898298	1.04	0.276253925711104	0.491247220013099	0.321167317112758	0.0075	0.0093	0.0949	0.0147	0.0517	0.0196	0.0168	0.0229	0.0026	0.0391	0.0449	0.15	0.0041	0.0442	0.1137	0.0162	0.0212	0.0076	0.0033	0.0137	0.013	0.1031	0.0298	0.1077	0.0399	0.0035
9	rs16919799	3859604	0.91	0.473491286898298	1.04	0.276253925711104	0.48619537054854	0.28691292025268	0.0075	0.0093	0.0948	0.0147	0.0519	0.0196	0.0167	0.0228	0.0026	0.0391	0.045	0.1498	0.0041	0.0443	0.1134	0.0162	0.0211	0.0076	0.0033	0.0137	0.0129	0.1033	0.0298	0.108	0.0399	0.0035
9	rs7023178	3860800	0.91	0.473491286898298	1.04	0.276253925711104	0.488749328267464	0.293623239777972	0.0075	0.0093	0.095	0.0147	0.0519	0.0196	0.0167	0.0228	0.0026	0.0391	0.045	0.1498	0.0041	0.0444	0.1133	0.0161	0.0211	0.0076	0.0033	0.0137	0.0129	0.1035	0.0298	0.108	0.0398	0.0035
9	rs111449631	3882514	0.92	0.422441555019286	1.04	0.276253925711104	0.249237330407798	0.161658093231535	0.0073	0.0087	0.0949	0.0155	0.0522	0.0192	0.0179	0.0245	0.0024	0.0398	0.0454	0.1474	0.0034	0.0456	0.1114	0.0169	0.0208	0.0073	0.003	0.014	0.0133	0.1034	0.0298	0.1078	0.0399	0.0031
9	rs118079336	3887708	0.92	0.422441555019286	1.04	0.276253925711104	0.24611960641774	0.155580873835835	0.0073	0.0087	0.0949	0.0155	0.0522	0.0192	0.018	0.0245	0.0024	0.0399	0.0454	0.1473	0.0033	0.0456	0.1113	0.0169	0.0208	0.0073	0.0029	0.014	0.0132	0.1035	0.0298	0.1079	0.04	0.0031
9	rs10974056	3889264	0.92	0.422441555019286	1.04	0.276253925711104	0.245857123674008	0.152335667449292	0.0073	0.0087	0.0948	0.0155	0.0523	0.0191	0.018	0.0245	0.0024	0.0399	0.0454	0.1473	0.0033	0.0456	0.1113	0.0169	0.0208	0.0073	0.0029	0.014	0.0132	0.1036	0.0298	0.1079	0.04	0.0031
9	rs16919898	3892020	0.92	0.422441555019286	1.04	0.276253925711104	0.228411785506564	0.144423980149105	0.0073	0.0087	0.0946	0.0156	0.0523	0.0191	0.018	0.0246	0.0023	0.0399	0.0454	0.1471	0.0033	0.0457	0.1112	0.017	0.0208	0.0073	0.0029	0.0141	0.0133	0.1036	0.0298	0.1078	0.0401	0.0031
9	rs10974063	3897073	0.92	0.422441555019286	1.04	0.276253925711104	0.228958029799013	0.163312060790751	0.0072	0.0086	0.0946	0.0157	0.0525	0.019	0.0183	0.0247	0.0023	0.0401	0.0455	0.1468	0.0032	0.0458	0.111	0.017	0.0207	0.0072	0.0029	0.0143	0.0133	0.1037	0.0298	0.1077	0.0403	0.003
9	rs10974064	3897225	0.92	0.422441555019286	1.04	0.276253925711104	0.225816602283665	0.159140027848149	0.0072	0.0086	0.0945	0.0157	0.0525	0.019	0.0183	0.0247	0.0023	0.0401	0.0454	0.1468	0.0032	0.0458	0.111	0.017	0.0207	0.0072	0.0029	0.0143	0.0133	0.1036	0.0298	0.1077	0.0403	0.003
9	rs35880221	3906221	0.92	0.422441555019286	1.04	0.276253925711104	0.198167105251851	0.142655642474505	0.007	0.0085	0.0942	0.0162	0.0524	0.019	0.0189	0.0251	0.0022	0.0404	0.0455	0.1465	0.0031	0.046	0.1107	0.0172	0.0206	0.007	0.0028	0.0144	0.0132	0.1035	0.0297	0.1077	0.0403	0.0028
9	rs639833	3911421	0.92	0.422441555019286	1.05	0.24269399207398	0.215397820497548	0.172166323934022	0.0069	0.0084	0.0939	0.0165	0.0523	0.0189	0.0189	0.0251	0.002	0.0404	0.0454	0.1464	0.003	0.0465	0.1106	0.0172	0.0204	0.007	0.0028	0.0144	0.0132	0.1043	0.0297	0.1075	0.0405	0.0027
9	rs16919975	3912736	0.92	0.422441555019286	1.05	0.24269399207398	0.203715449405075	0.149965144010172	0.0069	0.0085	0.0939	0.0165	0.0524	0.0189	0.0189	0.0251	0.002	0.0404	0.0454	0.1463	0.003	0.0465	0.1106	0.0172	0.0204	0.007	0.0028	0.0144	0.0132	0.1045	0.0297	0.1075	0.0404	0.0026
9	rs17694370	3917432	0.92	0.422441555019286	1.05	0.24269399207398	0.191487026041199	0.156060166133246	0.0068	0.0085	0.0935	0.0166	0.0523	0.0189	0.0189	0.0251	0.002	0.0406	0.0455	0.1461	0.003	0.0468	0.1104	0.0171	0.0202	0.007	0.0028	0.0144	0.0131	0.1049	0.0297	0.1075	0.0405	0.0026
9	rs111298328	3918603	0.92	0.422441555019286	1.05	0.24269399207398	0.183339215757597	0.154815099722716	0.0068	0.0085	0.0933	0.0166	0.0523	0.0189	0.0189	0.0251	0.002	0.0406	0.0454	0.146	0.003	0.0469	0.1104	0.0171	0.0202	0.007	0.0027	0.0144	0.0131	0.105	0.0297	0.1076	0.0405	0.0026
9	rs111470985	3920346	0.92	0.422441555019286	1.05	0.24269399207398	0.174744807755131	0.149776079071407	0.0068	0.0085	0.0933	0.0167	0.0522	0.0189	0.0189	0.0251	0.002	0.0406	0.0454	0.146	0.003	0.047	0.1103	0.0171	0.0202	0.007	0.0027	0.0144	0.0131	0.1051	0.0296	0.1076	0.0406	0.0026
9	rs789006	3927108	0.93	0.375229593708928	1.05	0.24269399207398	0.102613804780368	0.138040127935072	0.0056	0.008	0.0932	0.0174	0.0511	0.0195	0.019	0.0253	0.0015	0.0409	0.0453	0.1468	0.0023	0.0491	0.109	0.0179	0.0188	0.0062	0.0023	0.0145	0.0137	0.1081	0.03	0.1058	0.0412	0.0022
9	rs624290	3928115	0.93	0.375229593708928	1.05	0.24269399207398	0.110325539371771	0.151765526550299	0.0056	0.008	0.0931	0.0175	0.0511	0.0197	0.0191	0.0254	0.0015	0.0408	0.0453	0.1468	0.0023	0.0491	0.1089	0.0179	0.0188	0.0061	0.0023	0.0146	0.0137	0.1082	0.03	0.1056	0.0413	0.0022
9	rs474511	3934318	0.93	0.375229593708928	1.05	0.24269399207398	0.133642650127853	0.143306215564723	0.0055	0.008	0.0932	0.0176	0.0509	0.0197	0.0193	0.0255	0.0014	0.0408	0.0453	0.1466	0.0021	0.0491	0.1087	0.0181	0.0187	0.0062	0.0022	0.0147	0.0138	0.1082	0.0298	0.1057	0.0415	0.0021
9	rs570820	3937351	0.93	0.375229593708928	1.05	0.24269399207398	0.170341482658174	0.167620352585726	0.0054	0.0081	0.0933	0.0177	0.0508	0.0197	0.0194	0.0256	0.0014	0.0408	0.0453	0.1466	0.002	0.0491	0.1085	0.0182	0.0187	0.0063	0.0021	0.0147	0.0138	0.1082	0.0297	0.1058	0.0418	0.002
9	rs477188	3940622	0.93	0.375229593708928	1.05	0.24269399207398	0.170874978458673	0.165461279592916	0.0054	0.0086	0.0933	0.0176	0.0506	0.0197	0.0194	0.0255	0.0014	0.0408	0.0451	0.1466	0.002	0.0491	0.108	0.0183	0.0186	0.0063	0.0021	0.0147	0.014	0.1081	0.0296	0.1062	0.042	0.002
9	rs12554821	3942136	0.93	0.375229593708928	1.06	0.212122118160079	0.172517085682265	0.170976327572541	0.0053	0.0086	0.0933	0.0177	0.0506	0.0196	0.0194	0.0254	0.0014	0.0408	0.045	0.1467	0.002	0.0491	0.108	0.0183	0.0186	0.0062	0.0022	0.0147	0.014	0.1081	0.0295	0.1064	0.0421	0.0019
9	rs1445341	3943182	0.93	0.375229593708928	1.05	0.24269399207398	0.164189075279961	0.146200197156492	0.0053	0.0086	0.0933	0.0176	0.0506	0.0196	0.0194	0.0254	0.0014	0.0408	0.045	0.1467	0.002	0.0489	0.108	0.0184	0.0186	0.0062	0.0022	0.0147	0.014	0.1083	0.0295	0.1064	0.0421	0.0019
9	rs1445338	3946361	0.94	0.331738599837001	1.05	0.24269399207398	0.133427313003134	0.086585931532156	0.0052	0.0088	0.0935	0.0178	0.0502	0.0187	0.0198	0.0257	0.0015	0.0407	0.0442	0.1458	0.0023	0.0487	0.1084	0.0185	0.0186	0.0063	0.0021	0.0149	0.0146	0.1087	0.0293	0.1067	0.0419	0.002
9	rs113414353	3947776	0.94	0.331738599837001	1.05	0.24269399207398	0.116649081324515	0.0863558830275961	0.0052	0.0088	0.0935	0.0178	0.0503	0.0184	0.0198	0.0258	0.0015	0.0407	0.0443	0.1455	0.0023	0.0485	0.1083	0.0184	0.0186	0.0063	0.0021	0.0149	0.0147	0.1089	0.0294	0.1067	0.0421	0.002
9	rs1017568	3948365	0.94	0.331738599837001	1.05	0.24269399207398	0.113976265361566	0.0807596632599338	0.0053	0.0088	0.0934	0.0178	0.0504	0.0183	0.0197	0.0259	0.0015	0.0406	0.0443	0.1454	0.0023	0.0485	0.1084	0.0184	0.0186	0.0063	0.002	0.0149	0.0148	0.109	0.0294	0.1067	0.0421	0.002
9	rs28520598	3952520	0.94	0.331738599837001	1.05	0.24269399207398	0.0894178025311945	0.0813573477662263	0.0053	0.0088	0.0939	0.0175	0.0509	0.0181	0.0196	0.0264	0.0016	0.0408	0.0447	0.1445	0.0025	0.0477	0.108	0.0184	0.0185	0.0063	0.002	0.0151	0.0148	0.109	0.0296	0.1064	0.0423	0.002
9	rs656248	3956013	0.94	0.331738599837001	1.04	0.276253925711104	0.0527877684908237	0.0659305037042551	0.0053	0.0089	0.0939	0.0175	0.051	0.0183	0.0195	0.0268	0.0016	0.0409	0.0449	0.1431	0.0026	0.0476	0.107	0.0185	0.0189	0.0062	0.002	0.0154	0.0152	0.109	0.0299	0.1061	0.0425	0.002
9	rs10974260	3958159	0.94	0.331738599837001	1.04	0.276253925711104	0.0349113756578753	0.065519386739129	0.0054	0.0091	0.0943	0.0177	0.051	0.0188	0.0195	0.027	0.0016	0.0406	0.0446	0.1419	0.0026	0.0476	0.1059	0.019	0.0189	0.006	0.002	0.0154	0.0157	0.1086	0.0302	0.1057	0.0433	0.002
9	rs528938	3958518	0.94	0.331738599837001	1.04	0.276253925711104	0.0379904956253918	0.0492546460826424	0.0054	0.0094	0.0942	0.0176	0.051	0.0191	0.0196	0.0275	0.0017	0.0405	0.0446	0.1414	0.0025	0.0477	0.1052	0.0192	0.0187	0.006	0.002	0.0156	0.016	0.1084	0.0304	0.1056	0.0436	0.002
9	rs10814808	3958553	0.94	0.331738599837001	1.05	0.24269399207398	0.0350655661117271	0.0590243768754411	0.0055	0.0094	0.094	0.0176	0.0509	0.0191	0.0194	0.0274	0.0017	0.0405	0.0446	0.1411	0.0025	0.0477	0.1055	0.0193	0.0189	0.0061	0.002	0.0156	0.0161	0.1083	0.0304	0.1057	0.0435	0.002
9	rs10974261	3960429	0.95	0.291843936447983	1.05	0.24269399207398	0.0250505153574705	0.0531959351761616	0.0055	0.0093	0.0939	0.0179	0.0499	0.0186	0.0192	0.0278	0.0017	0.0396	0.0447	0.141	0.0027	0.0472	0.1057	0.0194	0.0193	0.006	0.0019	0.0161	0.0164	0.109	0.0301	0.1049	0.0446	0.0019
9	rs635171	3961492	0.95	0.291843936447983	1.04	0.276253925711104	0.0230209633294382	0.0454468228168755	0.0054	0.0093	0.0939	0.0179	0.0498	0.0187	0.0194	0.0277	0.0017	0.0395	0.0446	0.1409	0.0027	0.0473	0.1057	0.0195	0.0194	0.006	0.0019	0.0162	0.0164	0.109	0.0302	0.105	0.0446	0.0019
9	rs7026198	3961892	0.95	0.291843936447983	1.04	0.276253925711104	0.022284266620505	0.0479903574485718	0.0055	0.0092	0.0938	0.018	0.0498	0.0187	0.0193	0.0276	0.0017	0.0395	0.0446	0.1409	0.0027	0.0474	0.1057	0.0194	0.0194	0.006	0.0019	0.0162	0.0164	0.1089	0.0303	0.105	0.0446	0.0019
9	rs12552362	3963848	0.95	0.291843936447983	1.05	0.24269399207398	0.0181441085282778	0.0414381110616784	0.0055	0.0092	0.0936	0.0181	0.0497	0.0186	0.0195	0.0274	0.0018	0.0394	0.0445	0.1401	0.0027	0.0474	0.1058	0.0195	0.0197	0.006	0.002	0.0165	0.0166	0.1087	0.0302	0.1049	0.045	0.002
9	rs509879	3965805	0.95	0.291843936447983	1.04	0.276253925711104	0.0202283287072557	0.0484101843611724	0.0056	0.0093	0.0938	0.0178	0.0496	0.0184	0.0196	0.0274	0.0018	0.0397	0.0446	0.1395	0.0028	0.0476	0.1058	0.0196	0.0199	0.0061	0.002	0.0166	0.0169	0.1081	0.0301	0.1051	0.0449	0.002
9	rs13292794	3968333	0.96	0.255413023536062	1.04	0.276253925711104	0.014425545242165	0.0543280933786808	0.0056	0.0093	0.0937	0.0178	0.0496	0.0185	0.0196	0.0274	0.0018	0.0396	0.0448	0.1394	0.0027	0.0475	0.1063	0.0195	0.0199	0.0058	0.002	0.0166	0.0169	0.1078	0.0302	0.1051	0.0447	0.002
9	rs585217	3971746	0.96	0.255413023536062	1.04	0.276253925711104	0.0120823072294791	0.0448059960137216	0.0057	0.0093	0.0937	0.0179	0.0495	0.0186	0.0196	0.0275	0.0018	0.0396	0.0448	0.1393	0.0028	0.0475	0.1063	0.0195	0.0199	0.0058	0.002	0.0166	0.017	0.1075	0.0302	0.1051	0.0445	0.0021
9	rs13291857	3973052	0.96	0.255413023536062	1.04	0.276253925711104	0.0132471303663028	0.0514553751947247	0.0057	0.0093	0.0936	0.0179	0.0494	0.0185	0.0196	0.0275	0.0019	0.0397	0.0447	0.1393	0.0029	0.0475	0.1063	0.0196	0.02	0.0058	0.002	0.0166	0.017	0.1073	0.0302	0.1051	0.0447	0.0021
9	rs13294661	3976597	0.96	0.255413023536062	1.04	0.276253925711104	0.0125778593808281	0.0575914987783686	0.0058	0.0093	0.0936	0.0179	0.0493	0.0186	0.0197	0.0275	0.002	0.0397	0.0446	0.1388	0.0031	0.0475	0.1065	0.0197	0.0201	0.0059	0.002	0.0165	0.017	0.1067	0.0302	0.1048	0.0448	0.0022
9	rs34632222	3977184	0.96	0.255413023536062	1.03	0.312927433563081	0.0145687201858854	0.0615345997089099	0.0058	0.0093	0.0935	0.018	0.0488	0.0187	0.0197	0.0282	0.002	0.0397	0.0446	0.1387	0.0031	0.0475	0.106	0.0197	0.0201	0.0059	0.0021	0.0165	0.017	0.1065	0.0304	0.1049	0.0449	0.0022
9	rs627947	3981076	0.96	0.255413023536062	1.03	0.312927433563081	0.0203766865646459	0.0281304315236123	0.006	0.0092	0.0928	0.0184	0.0482	0.019	0.0203	0.0284	0.0022	0.04	0.0448	0.1379	0.0033	0.0474	0.1069	0.02	0.0207	0.0062	0.0021	0.0166	0.0175	0.1038	0.0305	0.1041	0.0453	0.0023
9	rs12351382	3981646	0.97	0.222305343836028	1.03	0.312927433563081	0.0238043524191976	0.0430218046720096	0.0062	0.0091	0.0927	0.0182	0.0477	0.0194	0.0204	0.0278	0.0025	0.04	0.0446	0.1393	0.0035	0.0469	0.1086	0.0201	0.0208	0.0063	0.0021	0.0165	0.0177	0.1025	0.031	0.101	0.0465	0.0024
9	rs657076	3983003	0.97	0.222305343836028	1.04	0.276253925711104	0.0232703724887023	0.165755119893042	0.0065	0.0085	0.0932	0.0183	0.0471	0.0201	0.0207	0.0265	0.0027	0.0396	0.0444	0.1403	0.0036	0.0466	0.1101	0.0201	0.0213	0.0061	0.0022	0.0163	0.0182	0.1016	0.031	0.0983	0.0482	0.0023
9	rs72685673	3984300	0.97	0.222305343836028	1.04	0.276253925711104	0.027323371879278	0.197386881057741	0.0065	0.0085	0.0934	0.0183	0.0471	0.0201	0.0207	0.0264	0.0028	0.0396	0.0443	0.1403	0.0036	0.0466	0.1101	0.0201	0.0213	0.0061	0.0022	0.0163	0.0181	0.1016	0.031	0.0981	0.0482	0.0023
9	rs10974273	3986297	0.98	0.192372589028169	1.03	0.312927433563081	0.0328143120268473	0.181586430193499	0.0065	0.0084	0.0937	0.0183	0.047	0.0201	0.0206	0.0264	0.0029	0.0395	0.0443	0.1404	0.0036	0.0466	0.11	0.02	0.0213	0.006	0.0022	0.0164	0.0181	0.1015	0.0312	0.0978	0.0483	0.0023
9	rs485649	3989789	0.98	0.192372589028169	1.03	0.312927433563081	0.0353753670849783	0.175553532120701	0.0065	0.0083	0.0942	0.0183	0.047	0.0201	0.0205	0.0264	0.0031	0.0393	0.0441	0.1404	0.0036	0.0467	0.1099	0.02	0.0213	0.006	0.0023	0.0165	0.0181	0.1015	0.0313	0.0974	0.0486	0.0023
9	rs682613	3990459	0.98	0.192372589028169	1.03	0.312927433563081	0.035466082938844	0.187075670563443	0.0065	0.0083	0.0944	0.0183	0.0468	0.0203	0.0204	0.0264	0.0031	0.0393	0.0441	0.1406	0.0036	0.0466	0.11	0.0199	0.0213	0.006	0.0023	0.0165	0.0181	0.1015	0.0313	0.0974	0.0485	0.0023
9	rs116922882	3992353	0.98	0.192372589028169	1.04	0.276253925711104	0.0806563060524313	0.0894432810971409	0.0065	0.0081	0.0963	0.0186	0.0463	0.0198	0.0203	0.0251	0.0029	0.0383	0.0437	0.1409	0.0033	0.0458	0.1108	0.0198	0.0212	0.0058	0.0021	0.0165	0.0188	0.102	0.0309	0.0983	0.0494	0.0021
9	rs17753622	3992597	0.99	0.165458971998582	1.03	0.312927433563081	0.0840272016487738	0.099852929030262	0.0065	0.0081	0.0965	0.0186	0.0462	0.0198	0.0203	0.025	0.0029	0.0382	0.0436	0.141	0.0032	0.0457	0.1108	0.0197	0.0212	0.0057	0.0021	0.0165	0.0189	0.1021	0.0308	0.0984	0.0495	0.0021
9	rs11790849	3995072	0.98	0.192372589028169	1.03	0.312927433563081	0.149665106572002	0.197907337250839	0.0065	0.0081	0.0979	0.0189	0.0454	0.0194	0.0203	0.0242	0.0028	0.0378	0.0435	0.1414	0.003	0.0448	0.111	0.0197	0.0213	0.0056	0.0021	0.0163	0.0192	0.1022	0.0304	0.0995	0.0505	0.002
9	rs117844905	4001207	0.98	0.192372589028169	1.03	0.312927433563081	0.163633158402987	0.207565307606001	0.0064	0.008	0.0979	0.0189	0.0452	0.0193	0.0203	0.0241	0.0028	0.0378	0.0434	0.1416	0.003	0.0448	0.1111	0.0196	0.0212	0.0056	0.0021	0.0163	0.0193	0.1024	0.0304	0.0996	0.0504	0.0019
9	rs500044	4002823	0.98	0.192372589028169	1.03	0.312927433563081	0.157387248956051	0.163897230217901	0.0064	0.008	0.0979	0.0189	0.0452	0.0193	0.0203	0.0241	0.0028	0.0378	0.0434	0.1416	0.003	0.0448	0.1111	0.0195	0.0212	0.0056	0.0021	0.0163	0.0193	0.1025	0.0303	0.0997	0.0505	0.0019
9	rs117480019	4003500	0.98	0.192372589028169	1.04	0.276253925711104	0.161110789460621	0.150343530873822	0.0064	0.0082	0.0979	0.0189	0.0452	0.0193	0.0203	0.024	0.0028	0.0378	0.0434	0.1415	0.003	0.0449	0.1111	0.0195	0.0212	0.0056	0.0021	0.0163	0.0193	0.1026	0.0302	0.0997	0.0505	0.0019
9	rs12683476	4008021	0.98	0.192372589028169	1.04	0.276253925711104	0.160252243368898	0.160591050923285	0.0064	0.0082	0.0979	0.019	0.0451	0.0193	0.0203	0.024	0.0028	0.0378	0.0433	0.1415	0.003	0.0448	0.1114	0.0195	0.0212	0.0056	0.0021	0.0162	0.0193	0.1027	0.0301	0.0998	0.0505	0.0019
9	rs55754007	4008212	0.98	0.192372589028169	1.04	0.276253925711104	0.163598450240032	0.170283492808381	0.0064	0.0081	0.0979	0.019	0.045	0.0193	0.0203	0.024	0.0028	0.0379	0.0432	0.1415	0.003	0.0448	0.1115	0.0195	0.0212	0.0056	0.0021	0.0162	0.0193	0.1027	0.0301	0.0999	0.0505	0.0019
9	rs74828772	4019156	0.97	0.222305343836028	1.04	0.276253925711104	0.158645465871196	0.104934992509579	0.0062	0.0079	0.0979	0.0191	0.0441	0.0189	0.0201	0.0239	0.0027	0.0382	0.0425	0.1407	0.0029	0.0443	0.1132	0.0198	0.0212	0.0055	0.002	0.0161	0.0194	0.1032	0.0293	0.1019	0.051	0.0019
9	rs474546	4021867	0.97	0.222305343836028	1.04	0.276253925711104	0.155730033624531	0.0766992598697295	0.0062	0.0076	0.0986	0.0187	0.0441	0.0183	0.0197	0.0238	0.0027	0.0382	0.0416	0.1412	0.0029	0.0434	0.1163	0.0197	0.0207	0.0051	0.0019	0.0156	0.0198	0.1049	0.0284	0.1018	0.0509	0.0018
9	rs10974282	4023495	0.97	0.222305343836028	1.04	0.276253925711104	0.148220235551544	0.067655068710703	0.0062	0.0076	0.099	0.0185	0.0441	0.0182	0.0195	0.0237	0.0027	0.038	0.0415	0.1416	0.003	0.0432	0.1168	0.0196	0.0204	0.0051	0.0019	0.0154	0.0197	0.1054	0.0282	0.102	0.0507	0.0018
9	rs76597430	4023730	0.97	0.222305343836028	1.04	0.276253925711104	0.157353324909769	0.0829347456538004	0.0062	0.0076	0.099	0.0186	0.0444	0.0183	0.0195	0.0238	0.0027	0.038	0.0415	0.1415	0.0029	0.0433	0.1169	0.0196	0.0203	0.0051	0.0019	0.0153	0.0197	0.1054	0.0282	0.1019	0.0507	0.0018
9	rs12003592	4026034	0.97	0.222305343836028	1.04	0.276253925711104	0.203833605827161	0.0732259513449364	0.0062	0.0074	0.1003	0.0183	0.0444	0.0178	0.0194	0.0234	0.0025	0.0379	0.0408	0.1423	0.003	0.0429	0.1192	0.0194	0.0198	0.0051	0.002	0.0147	0.0196	0.1058	0.0272	0.1028	0.0501	0.0018
9	rs16920433	4032693	0.97	0.222305343836028	1.04	0.276253925711104	0.191601092964062	0.126925256459121	0.0062	0.0074	0.1012	0.0181	0.0445	0.0177	0.0194	0.0232	0.0023	0.0379	0.0406	0.1425	0.0029	0.0427	0.1206	0.0194	0.0195	0.005	0.002	0.0142	0.0195	0.1062	0.0267	0.1034	0.0495	0.0016
9	rs7043922	4032790	0.97	0.222305343836028	1.04	0.276253925711104	0.181564389235479	0.103943731717175	0.0062	0.0074	0.1012	0.0181	0.0445	0.0177	0.0195	0.0232	0.0023	0.038	0.0406	0.1425	0.0029	0.0426	0.1208	0.0194	0.0195	0.005	0.002	0.0142	0.0195	0.1062	0.0266	0.1035	0.0494	0.0016
9	rs10814817	4035710	0.96	0.255413023536062	1.04	0.276253925711104	0.515346368579465	0.197386881057741	0.0066	0.0075	0.1051	0.0173	0.0453	0.0165	0.0191	0.0215	0.002	0.0379	0.0394	0.1433	0.0027	0.0414	0.1258	0.0187	0.019	0.0048	0.0019	0.0125	0.0195	0.1066	0.0246	0.1067	0.0476	0.0013
9	rs511847	4036061	0.96	0.255413023536062	1.04	0.276253925711104	0.641552269556113	0.187893636225069	0.0066	0.0075	0.1059	0.0173	0.0454	0.0162	0.019	0.0213	0.0019	0.0377	0.0394	0.1431	0.0026	0.0412	0.1265	0.0187	0.019	0.0048	0.0019	0.012	0.0194	0.1067	0.0243	0.1073	0.0477	0.0012
9	rs681410	4036730	0.96	0.255413023536062	1.04	0.276253925711104	0.807559854040882	0.219096369421157	0.0067	0.0075	0.1066	0.0173	0.0453	0.0158	0.0188	0.021	0.0019	0.0377	0.0394	0.1429	0.0025	0.0411	0.1284	0.0187	0.0192	0.0046	0.0018	0.0113	0.0192	0.1067	0.0236	0.108	0.0478	0.0011
9	rs4487830	4038904	0.96	0.255413023536062	1.04	0.276253925711104	0.802779772287382	0.213625497193365	0.0067	0.0074	0.1067	0.0173	0.0453	0.0157	0.0187	0.0209	0.0019	0.0377	0.0393	0.1429	0.0025	0.0412	0.1289	0.0186	0.0193	0.0046	0.0018	0.0112	0.0193	0.1066	0.0235	0.1081	0.0477	0.0011
9	rs630470	4040193	0.96	0.255413023536062	1.04	0.276253925711104	0.809993762652295	0.203242205344153	0.0067	0.0074	0.1072	0.0174	0.0453	0.0158	0.0186	0.0208	0.0018	0.0378	0.0394	0.1428	0.0024	0.0413	0.129	0.0185	0.0193	0.0045	0.0018	0.0111	0.0193	0.1064	0.0234	0.1082	0.0477	0.0011
9	rs4741878	4047495	0.96	0.255413023536062	1.04	0.276253925711104	0.911218709099729	0.259302461967339	0.0067	0.0073	0.1078	0.0174	0.0455	0.0155	0.0184	0.0206	0.0017	0.038	0.0392	0.143	0.0023	0.0415	0.1299	0.0183	0.0194	0.0043	0.0017	0.0102	0.0192	0.107	0.0228	0.1085	0.0477	0.0011
9	rs10733504	4047947	0.96	0.255413023536062	1.04	0.276253925711104	0.935551639045164	0.2738667369774	0.0066	0.0073	0.1078	0.0175	0.0453	0.0155	0.0185	0.0206	0.0017	0.0379	0.0395	0.1432	0.0023	0.0414	0.13	0.0183	0.0193	0.0042	0.0017	0.0101	0.0191	0.1072	0.0228	0.1087	0.0476	0.001
9	rs16920507	4048861	0.96	0.255413023536062	1.04	0.276253925711104	0.948363742796454	0.290203331382721	0.0066	0.0073	0.1079	0.0174	0.0453	0.0154	0.0184	0.0206	0.0016	0.0379	0.0395	0.1431	0.0023	0.0414	0.1303	0.0182	0.0193	0.0042	0.0017	0.0101	0.0191	0.1072	0.0228	0.1089	0.0476	0.001
9	rs10974301	4050848	0.96	0.255413023536062	1.04	0.276253925711104	0.909897660783361	0.285740545131732	0.0067	0.0073	0.1086	0.0172	0.0454	0.0152	0.018	0.0206	0.0013	0.0376	0.0392	0.1426	0.0022	0.0414	0.1322	0.0176	0.0194	0.004	0.0016	0.0094	0.0186	0.1075	0.0232	0.1099	0.0474	0.0011
9	rs17755461	4052008	0.96	0.255413023536062	1.03	0.312927433563081	0.831563628319795	0.301332348883514	0.0066	0.0072	0.1089	0.0171	0.0453	0.0156	0.018	0.0206	0.0012	0.0377	0.0391	0.1428	0.0021	0.0415	0.1322	0.0174	0.0194	0.004	0.0016	0.0093	0.0185	0.108	0.0233	0.1098	0.0471	0.0011
9	rs4741883	4056008	0.95	0.291843936447983	1.03	0.312927433563081	0.74615501693309	0.298835134575165	0.0066	0.0073	0.1091	0.017	0.0453	0.0159	0.0179	0.0205	0.0011	0.0378	0.039	0.1429	0.0021	0.0416	0.1321	0.0172	0.0193	0.0039	0.0016	0.0092	0.0184	0.1083	0.0234	0.1096	0.0468	0.0011
9	rs112270926	4060856	0.95	0.291843936447983	1.01	0.39608418712213	0.711494698087998	0.315962096114256	0.0066	0.0072	0.1093	0.017	0.0454	0.0162	0.0179	0.0205	0.001	0.0379	0.0389	0.1429	0.0021	0.0416	0.1322	0.0173	0.0194	0.0039	0.0016	0.0091	0.0181	0.1083	0.0235	0.1095	0.0466	0.0011
9	rs10758551	4068002	0.95	0.291843936447983	1.01	0.39608418712213	0.675463961057147	0.318985330996762	0.0066	0.0072	0.1094	0.017	0.0455	0.0163	0.0179	0.0205	9e-04	0.038	0.0389	0.1429	0.0021	0.0416	0.1323	0.0173	0.0194	0.0039	0.0016	0.009	0.018	0.1084	0.0236	0.1094	0.0465	0.0011
9	rs2027392	4070911	0.95	0.291843936447983	1.01	0.39608418712213	0.633779520018472	0.338409331429494	0.0066	0.0071	0.1095	0.017	0.0455	0.0166	0.0177	0.0205	9e-04	0.038	0.0389	0.143	0.0021	0.0416	0.1323	0.0173	0.0193	0.0038	0.0016	0.009	0.0178	0.1086	0.0236	0.1092	0.0466	0.0012
9	rs10125963	4071193	0.95	0.291843936447983	1.01	0.39608418712213	0.638791538112021	0.345329538580049	0.0066	0.0071	0.1095	0.0171	0.0455	0.0167	0.0178	0.0205	9e-04	0.038	0.039	0.143	0.002	0.0416	0.1322	0.0173	0.0194	0.0038	0.0015	0.009	0.0177	0.1086	0.0236	0.1091	0.0466	0.0011
9	rs7019763	4076442	0.96	0.255413023536062	1.01	0.39608418712213	0.617806650925729	0.367337785812469	0.0065	0.0071	0.1094	0.0171	0.0454	0.017	0.0178	0.0205	9e-04	0.0383	0.0393	0.1429	0.002	0.0415	0.1322	0.0174	0.0194	0.0037	0.0015	0.0089	0.0178	0.1087	0.0236	0.1087	0.0467	0.0011
9	rs62521689	4077433	0.96	0.255413023536062	1.01	0.39608418712213	0.608437217211711	0.374547617800034	0.0065	0.0071	0.1093	0.0172	0.0454	0.0171	0.0178	0.0205	9e-04	0.0383	0.0394	0.1429	0.002	0.0415	0.1321	0.0174	0.0194	0.0037	0.0015	0.0089	0.0178	0.1087	0.0236	0.1087	0.0467	0.0011
9	rs117063468	4080060	0.96	0.255413023536062	1.01	0.39608418712213	0.575255689377137	0.394607281352128	0.0063	0.007	0.109	0.0172	0.0454	0.0175	0.0179	0.0205	9e-04	0.0387	0.0399	0.1428	0.0019	0.0413	0.1318	0.0172	0.0193	0.0036	0.0014	0.0089	0.0179	0.1091	0.0236	0.1082	0.047	0.0011
9	rs3925024	4080699	0.96	0.255413023536062	1.01	0.39608418712213	0.567463782223806	0.413778954366289	0.0063	0.007	0.1089	0.0173	0.0454	0.0175	0.0179	0.0206	9e-04	0.0388	0.0399	0.1428	0.0019	0.0412	0.1318	0.0172	0.0193	0.0035	0.0014	0.0089	0.0179	0.1091	0.0236	0.1082	0.047	0.0011
9	Affx-33785538	4080864	0.96	0.255413023536062	1.01	0.39608418712213	0.593788609057006	0.431348465334757	0.0063	0.007	0.1089	0.0173	0.0454	0.0176	0.0181	0.0206	9e-04	0.0388	0.0399	0.1428	0.0016	0.0412	0.1318	0.0173	0.0194	0.0035	0.0012	0.0089	0.0179	0.1091	0.0236	0.1082	0.047	0.0011
9	rs10814832	4084390	0.96	0.255413023536062	1.01	0.39608418712213	0.573370342839767	0.419918889635658	0.0063	0.007	0.1088	0.0175	0.0456	0.0177	0.0182	0.0207	9e-04	0.0387	0.04	0.1426	0.0016	0.041	0.1319	0.0173	0.0197	0.0035	0.0014	0.0091	0.0181	0.1089	0.0237	0.1075	0.0467	0.0012
9	rs10283748	4085128	0.96	0.255413023536062	1.01	0.39608418712213	0.562385683300469	0.400539281803551	0.0063	0.007	0.1088	0.0175	0.0456	0.0178	0.0182	0.0207	9e-04	0.0388	0.0401	0.1425	0.0017	0.0409	0.1319	0.0172	0.0198	0.0035	0.0014	0.0091	0.0181	0.109	0.0237	0.1075	0.0467	0.0012
9	rs806044	4091648	0.96	0.255413023536062	1.02	0.35283343175317	0.638296596059883	0.453248588211862	0.006	0.0067	0.1088	0.0172	0.0465	0.0181	0.0177	0.0207	9e-04	0.0394	0.04	0.1422	0.0019	0.0397	0.1344	0.0169	0.02	0.0035	0.0014	0.0087	0.0178	0.109	0.0234	0.107	0.0466	0.0012
9	rs1770393	4096380	0.96	0.255413023536062	1.02	0.35283343175317	0.63794317301456	0.451913144428778	0.006	0.0067	0.1088	0.0172	0.0467	0.0181	0.0176	0.0206	9e-04	0.0395	0.0401	0.1421	0.0021	0.0397	0.1342	0.0168	0.0199	0.0035	0.0014	0.0087	0.0178	0.1091	0.0233	0.107	0.0465	0.0012
9	rs76828855	4100665	0.97	0.222305343836028	1.01	0.39608418712213	0.679167425307272	0.476514054630334	0.0061	0.0067	0.1092	0.0169	0.047	0.0181	0.0175	0.0205	8e-04	0.0393	0.0401	0.1422	0.0021	0.0398	0.1342	0.0166	0.0201	0.0035	0.0013	0.0085	0.0178	0.1096	0.0231	0.1067	0.0464	0.0012
9	rs10974334	4102339	0.96	0.255413023536062	1.01	0.39608418712213	0.71476423467601	0.507629830565208	0.0061	0.0067	0.1094	0.0166	0.0472	0.0181	0.0173	0.0204	8e-04	0.0391	0.0402	0.1431	0.0021	0.0398	0.1342	0.0163	0.0204	0.0036	0.0013	0.0084	0.0177	0.11	0.0229	0.1065	0.0462	0.0011
9	rs72687969	4104403	0.96	0.255413023536062	1.01	0.39608418712213	0.737987481689922	0.501860282343496	0.0061	0.0068	0.1096	0.0164	0.0473	0.0181	0.0171	0.0203	8e-04	0.0388	0.0403	0.1431	0.0022	0.04	0.1344	0.0162	0.0203	0.0036	0.0013	0.0083	0.0176	0.1104	0.0228	0.1061	0.0462	0.0011
9	rs117355415	4105608	0.96	0.255413023536062	1.01	0.39608418712213	0.754590547763027	0.489690167730821	0.0063	0.0068	0.1096	0.0164	0.0474	0.0181	0.0171	0.0202	8e-04	0.0388	0.0403	0.143	0.0022	0.0395	0.1344	0.0162	0.0203	0.0036	0.0013	0.0083	0.0176	0.1107	0.0228	0.1061	0.0462	0.0011
9	rs10814845	4105996	0.96	0.255413023536062	1.01	0.39608418712213	0.755276331511458	0.490780977802195	0.0063	0.0068	0.1096	0.0164	0.0474	0.0181	0.0171	0.0202	8e-04	0.0388	0.0403	0.143	0.0022	0.0395	0.1345	0.0162	0.0203	0.0036	0.0013	0.0083	0.0176	0.1107	0.0228	0.1061	0.0462	0.0011
9	rs7026695	4107030	0.96	0.255413023536062	1.01	0.39608418712213	0.756648717433202	0.495013734520578	0.0063	0.0068	0.1096	0.0164	0.0474	0.0181	0.0171	0.0202	8e-04	0.0388	0.0403	0.1429	0.0022	0.0395	0.1345	0.0162	0.0204	0.0036	0.0013	0.0082	0.0176	0.1108	0.0228	0.1062	0.0462	0.0012
9	rs72687975	4109244	0.96	0.255413023536062	1.01	0.39608418712213	0.751241757714028	0.495287134900879	0.0063	0.0068	0.1095	0.0164	0.0475	0.0181	0.0171	0.0202	8e-04	0.0388	0.0404	0.1429	0.0022	0.0395	0.1345	0.0162	0.0204	0.0036	0.0013	0.0082	0.0176	0.1108	0.0228	0.1063	0.0462	0.0012
9	rs201389082	4111864	0.96	0.255413023536062	1.01	0.39608418712213	0.734746610892514	0.498297082620606	0.0063	0.0069	0.1093	0.0164	0.0476	0.018	0.017	0.0201	9e-04	0.0387	0.0404	0.1428	0.0022	0.0396	0.1344	0.0161	0.0203	0.0036	0.0013	0.0082	0.0176	0.1108	0.0228	0.1065	0.0462	0.0012
9	rs553653	4114353	0.96	0.255413023536062	1.01	0.39608418712213	0.726035196684483	0.513554018696574	0.0063	0.0069	0.1091	0.0163	0.048	0.0181	0.017	0.0201	9e-04	0.0381	0.0405	0.1425	0.0023	0.0398	0.1345	0.016	0.0202	0.0036	0.0013	0.0082	0.0176	0.111	0.0227	0.1068	0.0465	0.0013
9	rs148199056	4117942	0.96	0.255413023536062	1.01	0.39608418712213	0.723714922304073	0.512036874955223	0.0063	0.0069	0.1083	0.0162	0.048	0.0182	0.0166	0.0201	9e-04	0.0379	0.0405	0.1424	0.0023	0.0398	0.1351	0.0159	0.0205	0.0036	0.0013	0.0081	0.0176	0.1113	0.0226	0.1071	0.0465	0.0013
9	rs35154632	4118540	0.96	0.255413023536062	1.01	0.39608418712213	0.720128725271868	0.508180183344133	0.0063	0.0069	0.1081	0.0162	0.0479	0.0182	0.0165	0.0201	9e-04	0.0379	0.0405	0.1424	0.0023	0.0398	0.1352	0.0159	0.0207	0.0037	0.0013	0.0081	0.0177	0.1114	0.0226	0.1071	0.0465	0.0013
9	rs34376875	4119816	0.96	0.255413023536062	1.01	0.39608418712213	0.706306894475886	0.499118784882193	0.0063	0.0069	0.1076	0.0161	0.0479	0.0182	0.0163	0.0201	9e-04	0.0377	0.0405	0.1424	0.0023	0.0398	0.1356	0.0158	0.0207	0.0037	0.0013	0.0081	0.0177	0.1117	0.0226	0.1073	0.0464	0.0014
9	rs12353136	4128138	0.96	0.255413023536062	1.01	0.39608418712213	0.664912301249929	0.46921939749277	0.0063	0.0068	0.1074	0.0161	0.0479	0.0183	0.0163	0.0201	0.001	0.0374	0.0404	0.1421	0.0023	0.0398	0.136	0.0156	0.0207	0.0037	0.0013	0.0081	0.0177	0.1121	0.0228	0.1074	0.0464	0.0014
9	rs68105225	4141546	0.96	0.255413023536062	1.01	0.39608418712213	0.651221760299487	0.451646180523483	0.0063	0.0068	0.1071	0.016	0.0481	0.0183	0.0163	0.0203	0.001	0.037	0.0403	0.1417	0.0023	0.04	0.1362	0.0154	0.0207	0.0037	0.0013	0.0081	0.0178	0.1123	0.0229	0.1074	0.0467	0.0015
9	rs10814852	4144772	0.96	0.255413023536062	1.01	0.39608418712213	0.647089972667445	0.445650545682155	0.0063	0.0068	0.1072	0.0159	0.048	0.0185	0.0163	0.0203	0.001	0.0369	0.0402	0.1413	0.0024	0.0401	0.1363	0.0153	0.0208	0.0037	0.0013	0.0081	0.0178	0.1124	0.023	0.1074	0.0467	0.0015
9	rs7030991	4149032	0.97	0.222305343836028	1.01	0.39608418712213	0.533603460404602	0.369231276629505	0.0061	0.0067	0.1072	0.0158	0.0483	0.0189	0.0168	0.0203	0.001	0.0364	0.0396	0.1404	0.0024	0.0404	0.1361	0.0151	0.0205	0.0036	0.0014	0.0082	0.018	0.113	0.0237	0.1076	0.0461	0.0015
9	rs77235874	4149714	0.96	0.255413023536062	1.01	0.39608418712213	0.483213590901086	0.340505823175007	0.0061	0.0067	0.1072	0.0161	0.0475	0.019	0.0169	0.0204	0.0011	0.0357	0.0392	0.1415	0.0024	0.0404	0.1362	0.0152	0.0205	0.0035	0.0014	0.0081	0.018	0.1133	0.024	0.1077	0.0458	0.0016
9	rs10116728	4150237	0.96	0.255413023536062	1.01	0.39608418712213	0.477400003394398	0.333982135029116	0.0061	0.0067	0.1072	0.0161	0.0475	0.0191	0.0169	0.0204	0.0011	0.0356	0.0392	0.1416	0.0024	0.0404	0.1362	0.0152	0.0205	0.0035	0.0014	0.0081	0.018	0.1133	0.024	0.1077	0.0457	0.0016
9	rs147717713	4155650	0.96	0.255413023536062	1.01	0.39608418712213	0.440982122135412	0.323353680398268	0.006	0.0067	0.1069	0.016	0.0476	0.0192	0.017	0.0205	0.0011	0.0355	0.0391	0.1415	0.0024	0.0404	0.1361	0.0152	0.0204	0.0035	0.0014	0.0081	0.018	0.1136	0.0242	0.1076	0.0455	0.0016
9	rs17276232	4158812	0.96	0.255413023536062	1.02	0.35283343175317	0.329851566296133	0.284686660229158	0.0059	0.0065	0.1056	0.0159	0.048	0.0196	0.0173	0.021	0.0011	0.0352	0.039	0.1416	0.0023	0.0408	0.1359	0.0152	0.0202	0.0033	0.0013	0.0082	0.0181	0.1145	0.0249	0.1074	0.0448	0.0016
9	rs10758559	4159313	0.96	0.255413023536062	1.01	0.39608418712213	0.310600196685133	0.277691313097827	0.0059	0.0065	0.1055	0.0159	0.0481	0.0197	0.0174	0.021	0.0011	0.0351	0.039	0.1415	0.0023	0.0408	0.1359	0.0152	0.0202	0.0033	0.0013	0.0082	0.0181	0.1146	0.025	0.1074	0.0448	0.0016
9	rs10448238	4163335	0.96	0.255413023536062	1.01	0.39608418712213	0.298573680281903	0.241536117976837	0.006	0.0065	0.1051	0.0162	0.0481	0.0199	0.0175	0.0212	0.0011	0.0346	0.0389	0.1409	0.0023	0.0412	0.136	0.015	0.0198	0.0033	0.0012	0.0085	0.0185	0.1143	0.0252	0.108	0.0447	0.0015
9	rs10448176	4163607	0.96	0.255413023536062	1.01	0.39608418712213	0.307434329687843	0.265693967193314	0.006	0.0064	0.105	0.0162	0.0481	0.0199	0.0175	0.0212	0.0011	0.0345	0.0389	0.1409	0.0023	0.0412	0.136	0.015	0.0198	0.0033	0.0012	0.0085	0.0185	0.1144	0.0252	0.108	0.0446	0.0015
9	rs61423212	4165691	0.97	0.222305343836028	1.01	0.39608418712213	0.317083520542691	0.254540955178961	0.006	0.0064	0.1043	0.0162	0.0483	0.0203	0.0177	0.0213	0.0011	0.0341	0.039	0.1403	0.0022	0.0411	0.136	0.0152	0.02	0.0033	0.001	0.0086	0.0187	0.1152	0.0252	0.1077	0.0445	0.0015
9	rs116394050	4168051	0.97	0.222305343836028	1.01	0.39608418712213	0.310401828452346	0.257825700739154	0.0059	0.0064	0.1042	0.0162	0.0483	0.0204	0.0177	0.0213	0.0011	0.034	0.039	0.1403	0.0022	0.0411	0.1359	0.0154	0.02	0.0033	0.001	0.0087	0.0187	0.1153	0.0253	0.1076	0.0445	0.0015
9	rs79762890	4170055	0.97	0.222305343836028	0.97	0.604552021827049	0.309609024052005	0.258279806900882	0.0059	0.0064	0.1042	0.0162	0.0483	0.0205	0.0177	0.0213	0.0011	0.034	0.039	0.1403	0.0022	0.041	0.1359	0.0154	0.02	0.0032	0.001	0.0087	0.0187	0.1154	0.0253	0.1076	0.0445	0.0015
9	rs10814856	4175324	0.96	0.255413023536062	0.97	0.604552021827049	0.26968115425873	0.231158818895089	0.0058	0.0062	0.1033	0.0163	0.0485	0.0212	0.0181	0.0214	0.0011	0.0332	0.0391	0.1396	0.0021	0.0413	0.1353	0.0157	0.0201	0.0031	9e-04	0.009	0.0189	0.1165	0.0259	0.1074	0.0439	0.0015
9	rs10814860	4181652	0.96	0.255413023536062	0.97	0.604552021827049	0.238914373593066	0.24778728896017	0.0056	0.0061	0.1021	0.0165	0.0491	0.0214	0.0184	0.0218	0.0011	0.0323	0.0396	0.1393	0.0021	0.0413	0.1349	0.0158	0.0203	0.003	8e-04	0.0093	0.0191	0.1174	0.0261	0.1076	0.0431	0.0013
9	rs10814863	4182972	0.96	0.255413023536062	0.97	0.604552021827049	0.241158754030628	0.233464410079361	0.0056	0.0061	0.102	0.0165	0.0492	0.0213	0.0183	0.0218	0.0011	0.0323	0.0396	0.1394	0.002	0.0413	0.1351	0.0156	0.0203	0.003	8e-04	0.0093	0.0191	0.1174	0.0261	0.1079	0.0431	0.0013
9	rs10123353	4185934	0.96	0.255413023536062	0.97	0.604552021827049	0.228747849993603	0.229844663708658	0.0056	0.006	0.1018	0.0164	0.0492	0.0213	0.0183	0.0218	0.0011	0.0324	0.0397	0.1392	0.0021	0.0413	0.1351	0.0157	0.0204	0.003	8e-04	0.0094	0.019	0.1175	0.0261	0.1077	0.0432	0.0012
9	rs7046740	4193870	0.96	0.255413023536062	0.96	0.665984986819169	0.225066254031405	0.222985403147802	0.0056	0.006	0.1016	0.0163	0.0492	0.0214	0.0184	0.0218	0.0011	0.0323	0.0398	0.1391	0.0021	0.0412	0.1349	0.0157	0.0206	0.003	8e-04	0.0094	0.019	0.1175	0.0262	0.1076	0.0432	0.0013
9	rs12002902	4194036	0.96	0.255413023536062	0.96	0.665984986819169	0.224566795086017	0.223310497914428	0.0056	0.006	0.1016	0.0163	0.0492	0.0214	0.0184	0.0218	0.0011	0.0323	0.0398	0.1391	0.0021	0.0413	0.1348	0.0157	0.0206	0.003	8e-04	0.0094	0.019	0.1175	0.0262	0.1076	0.0432	0.0013
9	rs35006287	4196807	0.96	0.255413023536062	0.96	0.665984986819169	0.22610878021273	0.228969909277093	0.0056	0.006	0.1016	0.0163	0.0492	0.0214	0.0184	0.0218	0.0011	0.0323	0.0399	0.139	0.0021	0.0413	0.1348	0.0157	0.0207	0.003	8e-04	0.0094	0.019	0.1175	0.0262	0.1076	0.0432	0.0013
9	rs6476825	4207009	0.96	0.255413023536062	0.96	0.665984986819169	0.225733161530416	0.268677895816773	0.0055	0.0059	0.1011	0.0161	0.0492	0.0218	0.0187	0.0221	0.0011	0.0321	0.0409	0.1375	0.002	0.0417	0.1338	0.0162	0.0212	0.0029	8e-04	0.0095	0.0189	0.1181	0.0263	0.1072	0.0431	0.0013
9	rs10758574	4209925	0.96	0.255413023536062	0.96	0.665984986819169	0.216129981370991	0.264663487611455	0.0053	0.0057	0.1012	0.0161	0.0491	0.0219	0.0186	0.0225	0.0011	0.0322	0.0415	0.1364	0.0019	0.0411	0.1337	0.0165	0.0212	0.0028	8e-04	0.0097	0.0191	0.1185	0.0268	0.1073	0.043	0.0012
9	rs7850095	4214040	0.96	0.255413023536062	0.96	0.665984986819169	0.208990979540589	0.258052722464064	0.0053	0.0056	0.1008	0.016	0.049	0.0219	0.0186	0.0226	0.0011	0.0323	0.0417	0.137	0.0018	0.041	0.1337	0.0165	0.0212	0.0027	8e-04	0.0097	0.0191	0.1185	0.0268	0.1072	0.043	0.0013
9	rs1028605	4215658	0.96	0.255413023536062	0.96	0.665984986819169	0.215845086457604	0.27908610919341	0.0052	0.0056	0.1006	0.016	0.0489	0.0219	0.0187	0.0226	0.0011	0.0323	0.0419	0.137	0.0018	0.041	0.1338	0.0167	0.0212	0.0027	7e-04	0.0097	0.0191	0.1185	0.0269	0.1071	0.0431	0.0013
9	rs1570204	4216751	0.96	0.255413023536062	0.96	0.665984986819169	0.209830925788348	0.285389118141479	0.0052	0.0056	0.1005	0.0161	0.049	0.022	0.0189	0.0227	0.0011	0.0321	0.0421	0.1364	0.0018	0.041	0.1339	0.0169	0.0206	0.0027	7e-04	0.0097	0.019	0.1187	0.0269	0.1074	0.043	0.0012
9	rs12343780	4224823	0.96	0.255413023536062	0.96	0.665984986819169	0.203557967866189	0.30323917236499	0.0051	0.0056	0.1003	0.016	0.0492	0.0221	0.0189	0.0228	0.001	0.0321	0.0425	0.1358	0.0019	0.0412	0.1337	0.0171	0.0204	0.0027	7e-04	0.0098	0.0189	0.119	0.027	0.1075	0.0427	0.0012
9	rs79497162	4227545	0.96	0.255413023536062	0.96	0.665984986819169	0.194772346728434	0.3044327667443	0.005	0.0056	0.1002	0.016	0.0493	0.022	0.019	0.0228	0.001	0.0322	0.0426	0.1356	0.0019	0.0412	0.1336	0.0172	0.0203	0.0027	7e-04	0.0098	0.0189	0.1191	0.027	0.1075	0.0427	0.0012
9	rs12237983	4228515	0.96	0.255413023536062	0.96	0.665984986819169	0.188987381299246	0.305149596986818	0.005	0.0056	0.1002	0.0159	0.0493	0.022	0.019	0.0228	0.001	0.0322	0.0427	0.1355	0.0019	0.0412	0.1336	0.0172	0.0203	0.0027	7e-04	0.0098	0.0188	0.1192	0.027	0.1075	0.0426	0.0012
9	rs10974398	4230095	0.96	0.255413023536062	0.96	0.665984986819169	0.183339215757597	0.308621369479292	0.005	0.0056	0.1001	0.016	0.0493	0.022	0.019	0.0229	0.001	0.0322	0.0427	0.1354	0.0019	0.0412	0.1336	0.0173	0.0203	0.0027	8e-04	0.0098	0.0188	0.1194	0.027	0.1075	0.0425	0.0012
9	rs62541790	4231363	0.96	0.255413023536062	0.96	0.665984986819169	0.178226915206754	0.344957788719271	0.0049	0.0055	0.1	0.016	0.0493	0.022	0.0191	0.0229	0.001	0.0322	0.0428	0.1352	0.0019	0.0412	0.1335	0.0174	0.0202	0.0027	8e-04	0.0099	0.0187	0.1195	0.027	0.1076	0.0425	0.0012
9	rs61228251	4231721	0.96	0.255413023536062	0.96	0.665984986819169	0.174997366974762	0.351916060996341	0.0049	0.0055	0.1	0.016	0.0492	0.022	0.0191	0.0229	0.001	0.0322	0.0428	0.1352	0.0019	0.0412	0.1335	0.0174	0.0202	0.0027	8e-04	0.0099	0.0187	0.1196	0.027	0.1076	0.0424	0.0012
9	rs10491551	4232871	0.96	0.255413023536062	0.97	0.604552021827049	0.164711249670484	0.340258982476078	0.0049	0.0055	0.0999	0.016	0.0492	0.0221	0.0192	0.0229	0.001	0.0323	0.0428	0.1351	0.0019	0.0411	0.1334	0.0175	0.0202	0.0027	8e-04	0.0099	0.0187	0.1197	0.027	0.1078	0.0424	0.0012
9	rs10974402	4234152	0.96	0.255413023536062	0.97	0.604552021827049	0.163494351615089	0.338655782682718	0.0049	0.0054	0.0999	0.016	0.0491	0.0221	0.0193	0.0229	9e-04	0.0323	0.0429	0.135	0.0018	0.0412	0.1333	0.0176	0.0202	0.0027	8e-04	0.0098	0.0187	0.1197	0.0271	0.1079	0.0423	0.0012
9	rs35274176	4234430	0.96	0.255413023536062	0.97	0.604552021827049	0.158952410099828	0.340505823175007	0.0049	0.0054	0.0999	0.016	0.0491	0.0221	0.0193	0.0229	9e-04	0.0323	0.0427	0.135	0.0018	0.0412	0.1333	0.0176	0.0202	0.0027	8e-04	0.0098	0.0186	0.1198	0.027	0.1081	0.0423	0.0012
9	rs7041962	4236100	0.96	0.255413023536062	0.97	0.604552021827049	0.154888497186993	0.35154228611399	0.0049	0.0054	0.0998	0.0161	0.049	0.0221	0.0193	0.0229	9e-04	0.0323	0.0428	0.1349	0.0018	0.0412	0.1333	0.0177	0.0201	0.0027	8e-04	0.0098	0.0186	0.12	0.027	0.1081	0.0422	0.0012
9	Affx-33814196	4236526	0.96	0.255413023536062	0.98	0.546929419532092	0.152080632044983	0.354410797068161	0.0049	0.0054	0.0997	0.0161	0.0489	0.0221	0.0194	0.023	9e-04	0.0323	0.0428	0.1349	0.0018	0.0412	0.1333	0.0177	0.0201	0.0027	8e-04	0.0098	0.0186	0.12	0.0271	0.1082	0.0422	0.0012
9	rs10114647	4238352	0.96	0.255413023536062	0.97	0.604552021827049	0.12593303575528	0.348680468442254	0.0049	0.0051	0.0991	0.0162	0.0481	0.0222	0.0197	0.0232	9e-04	0.0325	0.0433	0.1343	0.0018	0.0414	0.1334	0.0181	0.0199	0.0025	8e-04	0.0099	0.0185	0.1206	0.0274	0.1084	0.0418	0.0012
9	rs76375563	4240078	0.96	0.255413023536062	0.97	0.604552021827049	0.0998110721656976	0.360418639253829	0.0049	0.0051	0.0984	0.016	0.0472	0.022	0.02	0.0235	9e-04	0.0322	0.0435	0.134	0.0018	0.0418	0.1329	0.0185	0.0201	0.0023	8e-04	0.0102	0.0182	0.1211	0.028	0.1084	0.0418	0.0012
9	rs7850128	4240611	0.96	0.255413023536062	0.97	0.604552021827049	0.0934098333480829	0.35803709323957	0.005	0.0051	0.0982	0.016	0.0471	0.0223	0.02	0.0235	9e-04	0.0322	0.0437	0.134	0.0018	0.0419	0.1327	0.0186	0.0201	0.0023	8e-04	0.0102	0.0181	0.1212	0.0282	0.1081	0.0418	0.0012
9	rs17212955	4244245	0.96	0.255413023536062	0.97	0.604552021827049	0.0843043931090326	0.418610467744547	0.0051	0.0048	0.0956	0.0156	0.0469	0.0225	0.0206	0.024	0.001	0.0326	0.0449	0.1351	0.0016	0.0428	0.1298	0.0193	0.0196	0.0017	0.0011	0.0103	0.0171	0.122	0.0297	0.1095	0.0408	0.0011
9	rs16920983	4245492	0.96	0.255413023536062	0.97	0.604552021827049	0.092794166587624	0.429108613084435	0.0051	0.0048	0.0956	0.0155	0.0469	0.0225	0.0206	0.024	0.001	0.0326	0.0449	0.1351	0.0015	0.0428	0.13	0.0193	0.0196	0.0017	0.0011	0.0103	0.0171	0.122	0.0297	0.1095	0.0408	0.0011
9	rs117152137	4245639	0.96	0.255413023536062	0.97	0.604552021827049	0.0928679110205305	0.43187594389242	0.0051	0.0048	0.0956	0.0155	0.0469	0.0225	0.0206	0.024	0.001	0.0326	0.0449	0.135	0.0015	0.0428	0.13	0.0193	0.0196	0.0017	0.0011	0.0103	0.0171	0.122	0.0297	0.1095	0.0408	0.0011
9	rs118006528	4246579	0.96	0.255413023536062	0.96	0.665984986819169	0.0937804665056409	0.418741260159837	0.0051	0.0048	0.0956	0.0155	0.0469	0.0225	0.0206	0.024	0.001	0.0326	0.0449	0.135	0.0015	0.0428	0.13	0.0193	0.0196	0.0017	0.0011	0.0103	0.0171	0.122	0.0297	0.1095	0.0407	0.0011
9	rs13286543	4258916	0.96	0.255413023536062	0.96	0.665984986819169	0.096854612782779	0.380139944566492	0.0051	0.0048	0.0953	0.0153	0.047	0.0225	0.0207	0.0241	9e-04	0.0328	0.045	0.1349	0.0016	0.0429	0.1299	0.0193	0.0195	0.0016	0.0012	0.0102	0.0172	0.1221	0.0298	0.1097	0.0406	0.0011
9	rs17717029	4263378	0.95	0.291843936447983	0.96	0.665984986819169	0.104218273574858	0.368221072650091	0.0051	0.0048	0.0952	0.0152	0.0471	0.0225	0.0208	0.0242	9e-04	0.0328	0.0451	0.1348	0.0015	0.043	0.1296	0.0195	0.0195	0.0016	0.0012	0.0102	0.0172	0.1219	0.0301	0.1098	0.0407	0.0011
9	rs7849638	4264171	0.95	0.291843936447983	0.97	0.604552021827049	0.103664165458214	0.360544108180564	0.0051	0.0048	0.0951	0.0153	0.0472	0.0225	0.0207	0.0242	9e-04	0.0328	0.0451	0.1348	0.0015	0.043	0.1295	0.0194	0.0196	0.0016	0.0012	0.0102	0.0172	0.1219	0.0301	0.1098	0.0407	0.0011
9	rs4111491	4264425	0.95	0.291843936447983	0.97	0.604552021827049	0.101414122536322	0.362678977162709	0.0051	0.0048	0.0952	0.0153	0.047	0.0226	0.0207	0.0243	9e-04	0.0328	0.0451	0.1347	0.0015	0.043	0.1295	0.0194	0.0198	0.0016	0.0012	0.0101	0.0172	0.1219	0.03	0.1098	0.0407	0.0011
9	rs117729420	4267887	0.95	0.291843936447983	0.97	0.604552021827049	0.105651570441909	0.377467982045048	0.0051	0.0048	0.0951	0.0152	0.0473	0.0226	0.0207	0.0243	0.001	0.0328	0.045	0.1344	0.0015	0.043	0.1295	0.0194	0.0197	0.0016	0.0012	0.0102	0.0172	0.1219	0.03	0.1098	0.0408	0.0011
9	rs73382379	4269562	0.95	0.291843936447983	0.97	0.604552021827049	0.11027078844304	0.369736671463666	0.0051	0.0049	0.095	0.0152	0.0475	0.0226	0.0208	0.0242	0.001	0.0328	0.045	0.1342	0.0015	0.043	0.1296	0.0193	0.0197	0.0015	0.0012	0.0102	0.0172	0.1219	0.03	0.1099	0.0408	0.0011
9	rs10974426	4271345	0.95	0.291843936447983	0.97	0.604552021827049	0.113362721357569	0.367085528301674	0.0051	0.0049	0.095	0.0151	0.0476	0.0225	0.0208	0.0242	0.001	0.0329	0.045	0.134	0.0015	0.0431	0.1294	0.0193	0.0197	0.0015	0.0012	0.0102	0.0172	0.1219	0.03	0.11	0.0408	0.0011
9	rs10758590	4277721	0.95	0.291843936447983	0.97	0.604552021827049	0.128652524958928	0.346073384345236	0.0051	0.0052	0.0948	0.015	0.0482	0.0224	0.0209	0.0241	0.001	0.033	0.0452	0.1334	0.0015	0.0431	0.1295	0.019	0.0196	0.0015	0.0013	0.0102	0.0173	0.1218	0.03	0.11	0.0409	0.0011
9	rs68129397	4280648	0.96	0.255413023536062	0.97	0.604552021827049	0.131163682041697	0.351791456721756	0.0051	0.0054	0.0945	0.0152	0.0485	0.0224	0.021	0.0241	0.001	0.0332	0.0456	0.1327	0.0015	0.0432	0.1292	0.0189	0.0197	0.0016	0.0015	0.0101	0.0175	0.1218	0.0291	0.1102	0.041	0.0012
9	rs72690069	4280651	0.96	0.255413023536062	0.97	0.604552021827049	0.13269060227665	0.35154228611399	0.0051	0.0054	0.0945	0.0152	0.0485	0.0224	0.021	0.0241	0.001	0.0332	0.0456	0.1327	0.0015	0.0432	0.1292	0.0189	0.0197	0.0016	0.0015	0.0101	0.0175	0.1217	0.0291	0.1101	0.041	0.0012
9	rs10974436	4284369	0.95	0.291843936447983	0.97	0.604552021827049	0.144160844720397	0.355785047937538	0.0051	0.0056	0.0942	0.0155	0.0489	0.0224	0.0212	0.024	0.001	0.0335	0.0461	0.1321	0.0015	0.0432	0.1286	0.0188	0.0198	0.0018	0.0017	0.0101	0.0177	0.1215	0.0281	0.1103	0.0412	0.0013
9	rs7041847	4287466	0.95	0.291843936447983	0.98	0.546929419532092	0.148252981165199	0.36343331417172	0.0051	0.0056	0.0942	0.0156	0.049	0.0224	0.0212	0.024	0.001	0.0335	0.0463	0.1319	0.0015	0.0432	0.1284	0.0188	0.0198	0.0018	0.0017	0.0101	0.0178	0.1214	0.0277	0.1104	0.0413	0.0013
9	rs7034200	4289050	0.95	0.291843936447983	0.98	0.546929419532092	0.146686036080367	0.351791456721756	0.0051	0.0056	0.0943	0.0156	0.049	0.0224	0.0213	0.024	0.001	0.0336	0.0463	0.1318	0.0015	0.0431	0.1283	0.0187	0.0199	0.0018	0.0017	0.0102	0.0177	0.1213	0.0278	0.1105	0.0413	0.0013
9	rs71510210	4289391	0.95	0.291843936447983	0.99	0.493036143459036	0.161007621744403	0.363684858623505	0.0051	0.0056	0.0945	0.0156	0.0491	0.0223	0.0213	0.0239	0.001	0.0337	0.0464	0.1317	0.0014	0.0433	0.1284	0.0187	0.0199	0.0018	0.0018	0.0102	0.0177	0.1211	0.0278	0.1104	0.0412	0.0013
9	rs7020673	4291747	0.95	0.291843936447983	0.99	0.493036143459036	0.168393635993264	0.378485250291297	0.0051	0.0057	0.0944	0.0157	0.0491	0.0223	0.0214	0.0238	0.001	0.0339	0.0465	0.1316	0.0014	0.0434	0.1285	0.0188	0.0199	0.0018	0.0018	0.0102	0.0177	0.1207	0.0278	0.1101	0.0413	0.0013
9	rs10758593	4292083	0.95	0.291843936447983	0.98	0.546929419532092	0.166739451817402	0.372646469071057	0.0051	0.0059	0.0944	0.0157	0.0492	0.0223	0.0214	0.0237	0.001	0.034	0.0465	0.1315	0.0014	0.0433	0.1284	0.0187	0.0199	0.0018	0.0018	0.0102	0.0177	0.1207	0.0278	0.1102	0.0413	0.0013
9	rs17660864	4292848	0.96	0.255413023536062	0.99	0.493036143459036	0.180056267559185	0.349923911982725	0.0051	0.0062	0.0942	0.0157	0.049	0.0221	0.0214	0.0237	0.001	0.034	0.0475	0.1305	0.0014	0.0433	0.1284	0.0187	0.0199	0.0019	0.0018	0.0103	0.0177	0.1207	0.0278	0.1101	0.0413	0.0014
9	rs10814916	4293150	0.96	0.255413023536062	1	0.442785362986439	0.185497067690653	0.346073384345236	0.0051	0.0063	0.0942	0.0157	0.049	0.0221	0.0214	0.0238	0.001	0.034	0.0477	0.1301	0.0014	0.0434	0.1284	0.0187	0.0199	0.0019	0.0018	0.0103	0.0177	0.1207	0.0278	0.1101	0.0413	0.0014
9	rs10814918	4297421	0.95	0.291843936447983	1.01	0.39608418712213	0.199098746581945	0.312826994123563	0.0052	0.0062	0.0934	0.0162	0.0487	0.0218	0.0216	0.0236	0.0012	0.0347	0.0488	0.1283	0.0015	0.0436	0.1279	0.0186	0.02	0.0022	0.002	0.0104	0.0176	0.1199	0.029	0.1099	0.0417	0.0014
9	rs12340657	4298537	0.95	0.291843936447983	1.01	0.39608418712213	0.225191215424879	0.301927843427044	0.005	0.0062	0.0928	0.0163	0.0483	0.0216	0.0216	0.0238	0.0012	0.0352	0.0495	0.127	0.0013	0.0435	0.1272	0.0188	0.0203	0.0023	0.0021	0.0107	0.0179	0.1198	0.0297	0.1097	0.042	0.0014
9	rs10974444	4298955	0.95	0.291843936447983	1.01	0.39608418712213	0.22274073904154	0.283166483432737	0.0049	0.0063	0.0926	0.0163	0.0481	0.0215	0.0216	0.024	0.0012	0.0355	0.0496	0.1265	0.0013	0.0436	0.1269	0.0188	0.0203	0.0023	0.0021	0.0109	0.0182	0.1196	0.0299	0.1097	0.0421	0.0014
9	rs72690084	4299257	0.95	0.291843936447983	1.01	0.39608418712213	0.204543359149927	0.283400194839941	0.0049	0.0063	0.0922	0.0163	0.048	0.0214	0.0215	0.0241	0.0012	0.0355	0.0496	0.1262	0.0014	0.0437	0.1268	0.0189	0.0204	0.0025	0.0021	0.011	0.0182	0.1196	0.0301	0.1095	0.0421	0.0015
9	rs4437711	4302413	0.95	0.291843936447983	1.01	0.39608418712213	0.174997366974762	0.215229846873593	0.005	0.0063	0.0914	0.0162	0.0481	0.0208	0.0213	0.0246	0.0013	0.0358	0.0502	0.1247	0.0014	0.0438	0.1263	0.019	0.0204	0.003	0.0021	0.0116	0.0183	0.1195	0.0306	0.1093	0.0424	0.0015
9	rs72690089	4307760	0.95	0.291843936447983	1.01	0.39608418712213	0.159293868422142	0.176153648403941	0.005	0.0063	0.091	0.0163	0.0481	0.0205	0.0212	0.0247	0.0013	0.0358	0.0502	0.1241	0.0015	0.0438	0.126	0.0191	0.0205	0.0034	0.0022	0.0119	0.0184	0.1195	0.0308	0.1093	0.0425	0.0015
9	rs10974448	4308010	0.95	0.291843936447983	1.01	0.39608418712213	0.152113880507689	0.168604988694513	0.0051	0.0063	0.0909	0.0163	0.0481	0.0205	0.0212	0.0249	0.0014	0.0358	0.0502	0.1241	0.0015	0.0438	0.126	0.019	0.0205	0.0034	0.0022	0.012	0.0184	0.1195	0.0308	0.1094	0.0425	0.0015
9	rs56331475	4308258	0.95	0.291843936447983	1.01	0.39608418712213	0.149763923420319	0.168309385924453	0.0051	0.0063	0.0909	0.0162	0.0481	0.0205	0.0211	0.0249	0.0014	0.0358	0.0502	0.1242	0.0015	0.0439	0.126	0.019	0.0205	0.0034	0.0022	0.012	0.0184	0.1194	0.0308	0.1095	0.0425	0.0015
9	rs7024944	4311574	0.95	0.291843936447983	1.01	0.39608418712213	0.124453798109328	0.142377154684142	0.0053	0.0063	0.0905	0.0161	0.0481	0.0204	0.0206	0.0248	0.0015	0.0354	0.0504	0.124	0.0016	0.0443	0.125	0.0194	0.0201	0.0036	0.0021	0.0121	0.0186	0.1196	0.0307	0.1105	0.0428	0.0014
9	rs1543639	4312564	0.95	0.291843936447983	1.01	0.39608418712213	0.109206499874806	0.152430765349601	0.0053	0.0063	0.0904	0.016	0.0482	0.0205	0.0206	0.0245	0.0016	0.0357	0.0504	0.124	0.0016	0.0444	0.1245	0.0195	0.0199	0.0037	0.0021	0.0121	0.0185	0.1197	0.0306	0.1108	0.0428	0.0014
9	rs13284181	4313333	0.95	0.291843936447983	1.01	0.39608418712213	0.110709266035742	0.156924214096603	0.0053	0.0061	0.0902	0.016	0.0482	0.0205	0.0205	0.0246	0.0017	0.0357	0.0505	0.124	0.0016	0.0444	0.1245	0.0195	0.0198	0.0038	0.0021	0.0121	0.0185	0.1198	0.0306	0.1109	0.0426	0.0014
9	rs10733510	4316407	0.95	0.291843936447983	1.01	0.39608418712213	0.107851355232441	0.138682962107109	0.0054	0.0062	0.0896	0.0157	0.0482	0.0206	0.0203	0.0243	0.0019	0.036	0.0505	0.1239	0.0017	0.0443	0.1245	0.0196	0.0196	0.0039	0.002	0.0123	0.0185	0.1202	0.0309	0.1114	0.0421	0.0014
9	rs10814930	4317107	0.95	0.291843936447983	1.01	0.39608418712213	0.114423759520499	0.131582166510464	0.0054	0.0061	0.0894	0.0156	0.0479	0.0205	0.0203	0.0242	0.0019	0.0361	0.0505	0.1242	0.0017	0.0445	0.1246	0.0196	0.0196	0.0039	0.0021	0.0123	0.0185	0.1203	0.031	0.1116	0.042	0.0014
9	rs10814931	4319915	0.95	0.291843936447983	1.01	0.39608418712213	0.125014657269686	0.14648136960889	0.0053	0.006	0.0886	0.0157	0.0479	0.0207	0.0205	0.0244	0.0018	0.0361	0.0506	0.1237	0.0017	0.0447	0.1241	0.0197	0.0197	0.0038	0.002	0.0121	0.0187	0.1206	0.0314	0.1117	0.0421	0.0014
9	rs7042329	4324978	0.95	0.291843936447983	1.01	0.39608418712213	0.537904677965743	0.177456329898865	0.0052	0.0063	0.0837	0.0163	0.0478	0.0194	0.0199	0.025	0.0015	0.0362	0.0528	0.1214	0.0017	0.0458	0.1205	0.0209	0.0205	0.0049	0.0018	0.0121	0.021	0.1227	0.0326	0.1083	0.0453	0.0013
9	rs10814937	4326801	0.95	0.291843936447983	1.02	0.35283343175317	0.611345097092478	0.184527396608392	0.0052	0.0063	0.0835	0.0161	0.0478	0.0195	0.0197	0.025	0.0015	0.0361	0.0528	0.1213	0.0017	0.046	0.1202	0.0212	0.0206	0.005	0.0019	0.0121	0.0212	0.1227	0.0326	0.1083	0.0454	0.0012
9	rs10435804	4327105	0.95	0.291843936447983	1.02	0.35283343175317	0.619688427114486	0.184629097908098	0.0052	0.0063	0.0835	0.0161	0.0479	0.0194	0.0197	0.0251	0.0015	0.036	0.0528	0.1213	0.0017	0.0461	0.1201	0.0212	0.0206	0.005	0.0019	0.0121	0.0212	0.1227	0.0326	0.1083	0.0454	0.0012
9	rs12351393	4327938	0.95	0.291843936447983	1.02	0.35283343175317	0.641339713224767	0.177155416492405	0.0052	0.0062	0.0833	0.0161	0.0479	0.0195	0.0197	0.0251	0.0015	0.0359	0.0527	0.1212	0.0018	0.0462	0.1198	0.0212	0.0207	0.0051	0.0019	0.0121	0.0213	0.1227	0.0326	0.1084	0.0455	0.0013
9	rs10974471	4329033	0.95	0.291843936447983	1.02	0.35283343175317	0.976752442538618	0.170679278220969	0.0051	0.0063	0.0832	0.0162	0.0478	0.019	0.0194	0.0251	0.0014	0.0361	0.0529	0.1208	0.0016	0.0465	0.1184	0.0214	0.0203	0.0058	0.0017	0.0119	0.0213	0.1231	0.0328	0.1089	0.0461	0.0014
9	rs62546170	4329064	0.95	0.291843936447983	1.04	0.276253925711104	1.01963146382885	0.174954125875564	0.005	0.0063	0.0832	0.0163	0.0477	0.019	0.0194	0.0251	0.0014	0.0361	0.0529	0.1208	0.0017	0.0466	0.1184	0.0215	0.0203	0.0058	0.0017	0.0119	0.0213	0.1231	0.0329	0.1087	0.0463	0.0014
9	rs3895473	4329209	0.95	0.291843936447983	1.04	0.276253925711104	1.27030797462769	0.155102107123548	0.0052	0.0061	0.0836	0.0164	0.0476	0.0189	0.0193	0.0253	0.0014	0.0358	0.053	0.1207	0.0018	0.0466	0.1182	0.0216	0.0202	0.0063	0.0014	0.0119	0.0215	0.1232	0.0326	0.109	0.0459	0.0015
9	rs10814941	4329354	0.95	0.291843936447983	1.04	0.276253925711104	1.36278114464723	0.133661706529128	0.0054	0.006	0.0837	0.0164	0.0475	0.019	0.0193	0.0254	0.0015	0.0359	0.0528	0.1204	0.0018	0.0464	0.1177	0.0216	0.0205	0.0066	0.0014	0.0119	0.0215	0.1232	0.0327	0.109	0.0459	0.0015
9	rs10814942	4330843	0.95	0.291843936447983	1.04	0.276253925711104	1.47879111614923	0.150059708613022	0.0054	0.006	0.0835	0.0163	0.0474	0.0192	0.0191	0.0254	0.0014	0.0358	0.053	0.1202	0.0017	0.0466	0.1172	0.0213	0.0207	0.0067	0.0014	0.0119	0.0214	0.1232	0.0327	0.1093	0.0465	0.0014
9	rs12378782	4331717	0.95	0.291843936447983	1.04	0.276253925711104	1.48578855198108	0.14377156807406	0.0055	0.006	0.0835	0.0164	0.0474	0.0193	0.019	0.0255	0.0014	0.0357	0.053	0.1202	0.0017	0.0466	0.1169	0.0213	0.0207	0.0067	0.0014	0.0119	0.0214	0.1231	0.0327	0.1094	0.0466	0.0014
9	rs7866415	4332305	0.94	0.331738599837001	1.04	0.276253925711104	1.62657964672601	0.136209492044999	0.0055	0.006	0.0834	0.0163	0.0475	0.0188	0.019	0.0257	0.0014	0.0357	0.0531	0.1201	0.0017	0.0468	0.1167	0.0215	0.0207	0.0068	0.0014	0.012	0.0214	0.1234	0.0324	0.1093	0.0465	0.0015
9	rs7851895	4332786	0.94	0.331738599837001	1.04	0.276253925711104	1.63817251772349	0.134478707728928	0.0055	0.006	0.083	0.0163	0.0476	0.0188	0.0189	0.0259	0.0014	0.0356	0.0529	0.1203	0.0017	0.0468	0.1166	0.0215	0.0206	0.0069	0.0014	0.0117	0.0215	0.1238	0.0325	0.1093	0.0466	0.0015
9	rs73641432	4334161	0.95	0.291843936447983	1.04	0.276253925711104	1.71086506810818	0.118060459818435	0.0054	0.0058	0.0823	0.0168	0.0476	0.0192	0.0187	0.026	0.0017	0.0353	0.0519	0.1219	0.0018	0.0464	0.1129	0.0216	0.0209	0.0071	0.0013	0.0115	0.0218	0.1248	0.033	0.11	0.0473	0.0013
9	rs28558845	4334791	0.94	0.331738599837001	1.04	0.276253925711104	1.78060184901726	0.113165088611038	0.0054	0.0058	0.082	0.0168	0.0477	0.0191	0.0187	0.026	0.0018	0.0354	0.0515	0.1222	0.0018	0.0459	0.1122	0.0216	0.021	0.0071	0.0012	0.0115	0.0218	0.1254	0.0334	0.1104	0.0475	0.0013
9	rs6476848	4337414	0.94	0.331738599837001	1.03	0.312927433563081	1.97687542709702	0.138682962107109	0.0053	0.0058	0.0822	0.0169	0.0478	0.0191	0.0188	0.0257	0.0018	0.0353	0.0511	0.1224	0.0016	0.0456	0.1118	0.0216	0.0212	0.0072	0.0012	0.0114	0.0219	0.1254	0.0333	0.1103	0.0489	0.0012
9	rs62546172	4338099	0.94	0.331738599837001	1.03	0.312927433563081	2.01905117721066	0.138866829495454	0.0053	0.0058	0.0821	0.0169	0.0478	0.0191	0.0187	0.0257	0.0018	0.0353	0.0511	0.1225	0.0015	0.0456	0.1117	0.0215	0.0212	0.0072	0.0012	0.0114	0.0219	0.1254	0.0334	0.1104	0.0489	0.0012
9	rs10739049	4339320	0.94	0.331738599837001	1.04	0.276253925711104	2.00125667059163	0.134478707728928	0.0053	0.0058	0.0821	0.0169	0.0478	0.0191	0.0188	0.0256	0.0018	0.0354	0.051	0.1226	0.0016	0.0457	0.1116	0.0215	0.0214	0.0072	0.0012	0.0114	0.0218	0.1252	0.0334	0.1103	0.049	0.0012
9	rs117613776	4342115	0.94	0.331738599837001	1.04	0.276253925711104	1.96450172678172	0.131672330810134	0.0053	0.0058	0.0821	0.017	0.0477	0.0191	0.019	0.0257	0.0019	0.0353	0.0509	0.1228	0.0016	0.0457	0.1112	0.0214	0.0215	0.0072	0.0012	0.0115	0.0218	0.1251	0.0332	0.1103	0.049	0.0012
9	rs77633794	4348268	0.94	0.331738599837001	1.03	0.312927433563081	1.95457752791042	0.134933388472316	0.0051	0.0058	0.0823	0.0173	0.0476	0.0193	0.0194	0.0258	0.002	0.0352	0.051	0.1231	0.0016	0.0458	0.1104	0.0212	0.022	0.0072	0.0011	0.0116	0.0218	0.1246	0.0328	0.1103	0.0488	0.0013
9	rs10974487	4350760	0.94	0.331738599837001	1.03	0.312927433563081	1.94621028997492	0.133389780436249	0.0051	0.0058	0.0824	0.0174	0.0476	0.0193	0.0195	0.0258	0.0021	0.0351	0.051	0.1232	0.0017	0.0458	0.1102	0.0212	0.0221	0.0072	0.0011	0.0116	0.0217	0.1245	0.0326	0.1104	0.0488	0.0013
9	rs7041404	4350856	0.94	0.331738599837001	1.03	0.312927433563081	1.98639435200376	0.136392152344179	0.0051	0.0058	0.0824	0.0174	0.0476	0.0193	0.0196	0.0257	0.0021	0.0351	0.0511	0.1233	0.0017	0.0457	0.1102	0.0212	0.0222	0.0072	0.0011	0.0116	0.0218	0.1244	0.0325	0.1103	0.0488	0.0013
9	rs12683842	4352621	0.94	0.331738599837001	1.03	0.312927433563081	1.92896375203335	0.1286195965827	0.0051	0.0058	0.0831	0.0173	0.0476	0.0193	0.0195	0.0258	0.0021	0.0352	0.051	0.1232	0.0017	0.0457	0.1099	0.021	0.0221	0.0072	0.0011	0.0116	0.0217	0.1242	0.0325	0.1103	0.0489	0.0013
9	rs74597762	4353708	0.94	0.331738599837001	1.03	0.312927433563081	1.88504162569657	0.121629979884351	0.0051	0.0059	0.0832	0.0172	0.0476	0.0194	0.0195	0.0259	0.0021	0.0353	0.0509	0.1233	0.0018	0.0457	0.1096	0.021	0.0221	0.0073	0.0011	0.0116	0.0217	0.1244	0.0325	0.1101	0.0488	0.0013
9	rs12005536	4357693	0.94	0.331738599837001	1.03	0.312927433563081	1.74635387413743	0.0976706135565769	0.0052	0.0061	0.0835	0.0167	0.0477	0.0196	0.0196	0.026	0.0022	0.0356	0.0506	0.1232	0.002	0.0457	0.1086	0.021	0.022	0.0074	0.0011	0.0118	0.0215	0.125	0.0327	0.1096	0.0484	0.0015
9	rs4237154	4358255	0.94	0.331738599837001	1.03	0.312927433563081	1.71286506036473	0.0928891291361596	0.0052	0.0061	0.0835	0.0167	0.0477	0.0197	0.0196	0.026	0.0023	0.0356	0.0506	0.1232	0.0021	0.0457	0.1085	0.021	0.0219	0.0074	0.0011	0.0118	0.0215	0.1252	0.0327	0.1095	0.0483	0.0015
9	rs6476853	4360058	0.94	0.331738599837001	1.04	0.276253925711104	1.57917326240376	0.083993131630829	0.0052	0.0061	0.0836	0.0166	0.0476	0.0198	0.0196	0.0261	0.0023	0.0356	0.0506	0.1234	0.0022	0.0457	0.1083	0.0209	0.0218	0.0074	0.0011	0.0118	0.0214	0.1255	0.0327	0.1092	0.0481	0.0016
9	rs4308787	4362231	0.94	0.331738599837001	1.04	0.276253925711104	1.6920633949502	0.0777247094247361	0.0053	0.0061	0.0841	0.0164	0.0477	0.0198	0.0197	0.0261	0.0024	0.0357	0.0507	0.123	0.0024	0.0458	0.1075	0.0208	0.0221	0.0075	0.0012	0.0118	0.0215	0.1252	0.0327	0.1092	0.0481	0.0016
9	rs10733511	4363948	0.93	0.375229593708928	1.04	0.276253925711104	1.52398473454457	0.0719405849697624	0.0053	0.0062	0.084	0.0164	0.0479	0.0196	0.0197	0.026	0.0024	0.0357	0.0507	0.123	0.0024	0.0459	0.1074	0.0208	0.0219	0.0075	0.0011	0.0118	0.0214	0.1252	0.0327	0.1091	0.048	0.002
9	rs10733512	4364108	0.93	0.375229593708928	1.03	0.312927433563081	1.52762160899704	0.0708059500299208	0.0053	0.0062	0.084	0.0164	0.0479	0.0196	0.0197	0.026	0.0024	0.0357	0.0507	0.123	0.0024	0.0459	0.1074	0.0208	0.0219	0.0075	0.0011	0.0118	0.0214	0.1252	0.0327	0.1091	0.048	0.0021
9	rs79286031	4367473	0.94	0.331738599837001	1.03	0.312927433563081	1.67949994003307	0.0686289413063837	0.0052	0.0062	0.0839	0.0162	0.048	0.0197	0.0197	0.026	0.0025	0.0357	0.0506	0.1233	0.0024	0.0458	0.107	0.0207	0.022	0.0077	0.0012	0.0117	0.0213	0.1252	0.0327	0.1091	0.0482	0.0021
9	rs4361809	4369729	0.94	0.331738599837001	1.03	0.312927433563081	1.70045734542245	0.0715852094895178	0.0052	0.0062	0.0835	0.0161	0.0481	0.0198	0.0198	0.0261	0.0025	0.0357	0.0506	0.1238	0.0025	0.0457	0.1066	0.0206	0.0222	0.0077	0.0012	0.0117	0.0211	0.1254	0.0328	0.1091	0.0483	0.0021
9	rs10739053	4371966	0.94	0.331738599837001	1.03	0.312927433563081	1.65624086285526	0.0797922432827434	0.0051	0.0063	0.0837	0.0161	0.0479	0.0198	0.0198	0.0263	0.0025	0.0357	0.0504	0.1238	0.0025	0.0457	0.1066	0.0204	0.0221	0.0077	0.0012	0.0115	0.0211	0.1252	0.0328	0.1094	0.0483	0.0021
9	rs72692091	4372138	0.94	0.331738599837001	1.03	0.312927433563081	1.6621750823844	0.0860495335234299	0.0051	0.0063	0.0837	0.0161	0.0479	0.0198	0.0198	0.0263	0.0025	0.0357	0.0504	0.1238	0.0025	0.0457	0.1066	0.0204	0.0221	0.0077	0.0012	0.0115	0.0211	0.1252	0.0328	0.1094	0.0483	0.0021
9	rs16921219	4374764	0.94	0.331738599837001	1.03	0.312927433563081	1.53875376455187	0.0717272723099275	0.0052	0.0063	0.0836	0.0161	0.0485	0.0197	0.02	0.0263	0.0026	0.0354	0.05	0.1236	0.0026	0.0457	0.1058	0.0204	0.0222	0.0076	0.0013	0.0117	0.0211	0.1257	0.0331	0.1088	0.0483	0.0022
9	rs4741971	4378105	0.94	0.331738599837001	1.03	0.312927433563081	1.46951327548143	0.0807596632599338	0.0052	0.0063	0.0837	0.0161	0.0486	0.0197	0.0201	0.0263	0.0026	0.0354	0.0499	0.1235	0.0026	0.0457	0.1055	0.0204	0.0223	0.0076	0.0013	0.0118	0.0212	0.1258	0.0332	0.1086	0.0484	0.0023
9	rs72693806	4380650	0.94	0.331738599837001	1.03	0.312927433563081	0.487751892792412	0.1250623182738	0.0053	0.0066	0.0838	0.0145	0.0495	0.0179	0.0204	0.0289	0.0027	0.036	0.0504	0.1244	0.0032	0.0471	0.1026	0.02	0.0218	0.0047	0.0016	0.0125	0.0213	0.1248	0.0353	0.1058	0.0491	0.0034
9	rs117944106	4380878	0.94	0.331738599837001	1.03	0.312927433563081	0.49500556980464	0.141172662653769	0.0053	0.0066	0.0838	0.0145	0.0495	0.0179	0.0204	0.029	0.0027	0.036	0.0504	0.1244	0.0032	0.0472	0.1026	0.0199	0.0218	0.0047	0.0016	0.0125	0.0213	0.1248	0.0353	0.1058	0.0491	0.0034
9	rs10739055	4383842	0.94	0.331738599837001	1.03	0.312927433563081	0.463684176938588	0.106345498243256	0.0054	0.0066	0.0838	0.0145	0.0496	0.0178	0.0204	0.0291	0.0027	0.036	0.0504	0.1245	0.0033	0.0472	0.1025	0.0199	0.0218	0.0046	0.0017	0.0125	0.0213	0.1247	0.0354	0.1057	0.0491	0.0034
9	rs1888211	4384781	0.94	0.331738599837001	1.03	0.312927433563081	0.474936488159503	0.105266221340643	0.0053	0.0066	0.0838	0.0145	0.0495	0.0178	0.0205	0.0291	0.0026	0.0361	0.0505	0.1245	0.0033	0.0472	0.1024	0.0199	0.0218	0.0046	0.0017	0.0125	0.0212	0.1247	0.0354	0.1056	0.0492	0.0035
9	rs4475549	4385981	0.94	0.331738599837001	1.03	0.312927433563081	0.475736451884341	0.105017761869895	0.0053	0.0066	0.084	0.0146	0.0496	0.0177	0.0206	0.0291	0.0027	0.0362	0.0504	0.1243	0.0033	0.0472	0.1023	0.0198	0.0218	0.0046	0.0017	0.0125	0.0212	0.1248	0.0354	0.1056	0.0492	0.0035
9	rs76187068	4388139	0.94	0.331738599837001	1.03	0.312927433563081	0.487315824256311	0.110198422038498	0.0054	0.0066	0.0842	0.0146	0.0496	0.0176	0.0205	0.0291	0.0027	0.0362	0.0505	0.1243	0.0033	0.0473	0.1022	0.0198	0.0218	0.0046	0.0017	0.0125	0.0212	0.1247	0.0355	0.1054	0.0492	0.0035
9	rs77357322	4396727	0.94	0.331738599837001	1.03	0.312927433563081	0.447172389195477	0.110873859212413	0.0055	0.0065	0.0847	0.0146	0.0497	0.0175	0.0205	0.0293	0.0026	0.0363	0.0506	0.1246	0.0034	0.0474	0.1017	0.0197	0.0219	0.0046	0.0018	0.0125	0.0212	0.1241	0.0356	0.1051	0.0493	0.0035
9	rs72693873	4397437	0.94	0.331738599837001	1.03	0.312927433563081	0.399074771558657	0.111805161728862	0.0056	0.0065	0.0847	0.0146	0.0498	0.0175	0.0205	0.0293	0.0026	0.0363	0.0507	0.1246	0.0034	0.0474	0.1016	0.0197	0.0218	0.0045	0.0019	0.0125	0.0213	0.124	0.0357	0.105	0.0493	0.0034
9	rs4401921	4400991	0.94	0.331738599837001	1.03	0.312927433563081	0.309460492327326	0.10058455016583	0.0057	0.0065	0.0848	0.0147	0.0495	0.0175	0.0206	0.0294	0.0025	0.036	0.0505	0.1244	0.0035	0.0474	0.1023	0.0195	0.022	0.0045	0.002	0.0126	0.0213	0.124	0.0354	0.1049	0.0491	0.0033
9	rs4741973	4402815	0.93	0.375229593708928	1.03	0.312927433563081	0.0944747915805051	0.0655878312910603	0.0061	0.0064	0.0858	0.0155	0.0489	0.0177	0.0204	0.0289	0.0026	0.036	0.0495	0.1226	0.0036	0.0473	0.1034	0.0199	0.0222	0.0047	0.0023	0.0133	0.0202	0.1235	0.0358	0.1058	0.0486	0.003
9	rs4741984	4412058	0.93	0.375229593708928	1.04	0.276253925711104	0.0921565960533599	0.0678632666738902	0.006	0.0063	0.0856	0.0159	0.0489	0.0175	0.0203	0.0291	0.0026	0.036	0.0492	0.1221	0.0036	0.0475	0.1034	0.02	0.0225	0.0046	0.0023	0.0133	0.02	0.1237	0.0359	0.1057	0.049	0.003
9	rs4740779	4417219	0.93	0.375229593708928	1.05	0.24269399207398	0.0875577491377407	0.0674471379883101	0.0061	0.0063	0.086	0.0161	0.0488	0.0175	0.0203	0.0292	0.0026	0.0362	0.049	0.1221	0.0036	0.0473	0.1034	0.0201	0.0226	0.0047	0.0023	0.0133	0.02	0.1236	0.0359	0.1052	0.049	0.003
9	rs75382261	4417561	0.93	0.375229593708928	1.05	0.24269399207398	0.0833826864308406	0.0839173532368919	0.0061	0.0063	0.086	0.0161	0.0487	0.0175	0.0203	0.0292	0.0026	0.0361	0.0489	0.1221	0.0036	0.0473	0.1035	0.02	0.0226	0.0047	0.0023	0.0133	0.0201	0.1236	0.0351	0.1052	0.05	0.003
9	rs72693883	4417765	0.93	0.375229593708928	1.05	0.24269399207398	0.0850231694594759	0.0847524294993647	0.0061	0.0063	0.086	0.0161	0.0486	0.0175	0.0203	0.0292	0.0026	0.0361	0.0489	0.1221	0.0036	0.0473	0.1035	0.02	0.0226	0.0047	0.0023	0.0133	0.0201	0.1236	0.0351	0.1052	0.05	0.003
9	rs56281909	4418821	0.93	0.375229593708928	1.05	0.24269399207398	0.0834745660068192	0.0831610867550122	0.0061	0.0063	0.0861	0.0161	0.0485	0.0175	0.0203	0.0292	0.0026	0.0361	0.0487	0.1221	0.0036	0.0473	0.1034	0.02	0.0226	0.0047	0.0023	0.0133	0.0201	0.1236	0.0352	0.1052	0.05	0.003
9	rs10814969	4419154	0.92	0.422441555019286	1.05	0.24269399207398	0.0657761359196214	0.0632101872033475	0.0062	0.0062	0.0867	0.0163	0.0481	0.0175	0.0206	0.0296	0.0026	0.0361	0.0478	0.1222	0.0035	0.0476	0.1033	0.0199	0.0228	0.0046	0.0023	0.0135	0.0203	0.1231	0.0354	0.1051	0.05	0.003
9	rs10974526	4419269	0.92	0.422441555019286	1.05	0.24269399207398	0.0771984596254555	0.0764802456905709	0.0062	0.0061	0.0862	0.0161	0.048	0.0175	0.0208	0.0296	0.0025	0.036	0.0476	0.1221	0.0035	0.0482	0.1036	0.0198	0.0229	0.0045	0.0023	0.0135	0.0204	0.1231	0.0357	0.1051	0.0498	0.003
9	rs10974527	4421056	0.92	0.422441555019286	1.05	0.24269399207398	0.0197793908620864	0.0876627292794626	0.0061	0.0056	0.0871	0.0162	0.048	0.0184	0.0211	0.0303	0.0023	0.0358	0.046	0.1233	0.0037	0.0484	0.1047	0.02	0.0229	0.004	0.002	0.0141	0.0199	0.1209	0.0362	0.1063	0.0483	0.0026
9	rs4741986	4423007	0.92	0.422441555019286	1.05	0.24269399207398	0.0275073997031151	0.106096057113032	0.0062	0.0056	0.0871	0.0162	0.048	0.0185	0.0211	0.0305	0.0018	0.0359	0.0459	0.1232	0.0037	0.0484	0.1047	0.02	0.023	0.004	0.002	0.0142	0.02	0.1209	0.0363	0.1065	0.0483	0.0026
9	rs10974529	4423822	0.92	0.422441555019286	1.05	0.24269399207398	0.0270972517766075	0.107178599216655	0.0062	0.0056	0.087	0.0162	0.048	0.0185	0.0211	0.0305	0.0018	0.0359	0.046	0.1232	0.0037	0.0484	0.1046	0.0201	0.0229	0.004	0.002	0.0142	0.02	0.1209	0.0364	0.1065	0.0483	0.0026
9	rs10974531	4426631	0.92	0.422441555019286	1.05	0.24269399207398	0.0280977884879999	0.100096571140738	0.0063	0.0057	0.0877	0.0162	0.0476	0.0184	0.0212	0.0306	0.0018	0.0361	0.0459	0.1232	0.0037	0.0486	0.1042	0.0202	0.0229	0.0039	0.0021	0.0143	0.0199	0.1207	0.0361	0.1066	0.0483	0.0025
9	rs16921295	4426991	0.92	0.422441555019286	1.05	0.24269399207398	0.0294417834288026	0.104273747164463	0.0063	0.0057	0.0878	0.0162	0.0476	0.0184	0.0212	0.0307	0.0018	0.0361	0.0459	0.123	0.0037	0.0486	0.1041	0.0202	0.0228	0.0039	0.0021	0.0143	0.0198	0.1208	0.0363	0.1064	0.0486	0.0025
9	rs10974533	4428615	0.92	0.422441555019286	1.06	0.212122118160079	0.0283519546195097	0.100259127938522	0.0063	0.0057	0.0879	0.0162	0.0476	0.0184	0.0211	0.0307	0.0018	0.0361	0.0458	0.1229	0.0038	0.0485	0.104	0.0203	0.023	0.0039	0.0021	0.0144	0.0197	0.1207	0.0362	0.1064	0.0486	0.0025
9	rs17753857	4430378	0.92	0.422441555019286	1.06	0.212122118160079	0.0232992748068105	0.0907684969522739	0.0063	0.0057	0.0879	0.0162	0.0477	0.0183	0.021	0.0307	0.0018	0.0361	0.0458	0.1233	0.0039	0.0483	0.1037	0.0204	0.0231	0.0039	0.0021	0.0144	0.0196	0.1208	0.036	0.1062	0.0486	0.0025
9	rs78047478	4430948	0.92	0.422441555019286	1.06	0.212122118160079	0.023638375444407	0.0922587702781555	0.0063	0.0057	0.0879	0.0162	0.0477	0.0183	0.021	0.0307	0.0018	0.0361	0.0458	0.1234	0.0039	0.0483	0.1037	0.0204	0.0231	0.0039	0.0021	0.0144	0.0195	0.1209	0.036	0.1062	0.0486	0.0025
9	rs7036625	4431152	0.92	0.422441555019286	1.06	0.212122118160079	0.0241882773499093	0.0932049453446459	0.0063	0.0057	0.0879	0.0162	0.0476	0.0184	0.021	0.0307	0.0018	0.0362	0.0458	0.1234	0.0039	0.0483	0.1036	0.0205	0.0231	0.0039	0.0021	0.0144	0.0195	0.121	0.036	0.1061	0.0486	0.0025
9	rs74686354	4431320	0.92	0.422441555019286	1.06	0.212122118160079	0.0226882616602758	0.0916301132588253	0.0063	0.0057	0.0879	0.0162	0.0477	0.0184	0.021	0.0307	0.0018	0.0362	0.0458	0.1234	0.0039	0.0483	0.1036	0.0205	0.0231	0.0039	0.0021	0.0144	0.0195	0.121	0.0359	0.1061	0.0486	0.0025
9	rs79790224	4435261	0.92	0.422441555019286	1.06	0.212122118160079	0.0230400801424041	0.0950290950788296	0.0063	0.0058	0.0878	0.0166	0.0478	0.0184	0.0211	0.0308	0.0018	0.0361	0.0458	0.1231	0.004	0.0484	0.1031	0.0207	0.0234	0.0038	0.0021	0.0144	0.0197	0.1208	0.036	0.1059	0.0484	0.0025
9	rs79693796	4437124	0.92	0.422441555019286	1.06	0.212122118160079	0.0248985678075073	0.0972685559221052	0.0063	0.0059	0.0877	0.0169	0.0478	0.0185	0.0212	0.0309	0.0018	0.0359	0.0458	0.1228	0.004	0.0485	0.1031	0.0208	0.0237	0.0037	0.002	0.0144	0.0199	0.1205	0.0361	0.1057	0.0481	0.0025
9	rs7874355	4438585	0.92	0.422441555019286	1.05	0.24269399207398	0.0255103308046789	0.0981539405805051	0.0063	0.0059	0.0877	0.017	0.0478	0.0186	0.0212	0.0309	0.0018	0.0359	0.0458	0.1227	0.004	0.0486	0.103	0.0209	0.0238	0.0037	0.002	0.0145	0.0199	0.1205	0.0361	0.1056	0.048	0.0025
9	rs7034218	4447870	0.92	0.422441555019286	1.05	0.24269399207398	0.0230496428255962	0.0976706135565769	0.0064	0.006	0.0878	0.0172	0.0475	0.0187	0.0213	0.0309	0.0018	0.0359	0.0458	0.1226	0.0041	0.0485	0.1034	0.021	0.024	0.0037	0.002	0.0146	0.02	0.1201	0.0361	0.1052	0.0476	0.0025
9	rs74395246	4448351	0.92	0.422441555019286	1.05	0.24269399207398	0.0232126451057134	0.0946313543247389	0.0064	0.006	0.0878	0.0172	0.0475	0.0186	0.0213	0.0309	0.0018	0.0359	0.0458	0.1226	0.0041	0.0485	0.1034	0.021	0.024	0.0037	0.002	0.0146	0.02	0.1201	0.036	0.1052	0.0476	0.0025
9	rs4333659	4457091	0.92	0.422441555019286	1.05	0.24269399207398	0.0222562756592758	0.0959863518267054	0.0064	0.006	0.0879	0.0174	0.0475	0.0188	0.0214	0.031	0.0018	0.036	0.0457	0.1226	0.0041	0.0485	0.1035	0.0211	0.0243	0.0036	0.002	0.0145	0.02	0.1198	0.0358	0.1047	0.0475	0.0024
9	rs13297783	4458374	0.92	0.422441555019286	1.06	0.212122118160079	0.0206846098694636	0.0994473743104156	0.0064	0.006	0.0879	0.0175	0.0478	0.0188	0.0214	0.031	0.0018	0.0361	0.0452	0.1226	0.0042	0.0486	0.1035	0.0211	0.0244	0.0036	0.002	0.0145	0.02	0.1196	0.0359	0.1044	0.0474	0.0024
9	rs7025955	4463878	0.92	0.422441555019286	1.06	0.212122118160079	0.0311729100582423	0.0918656599200028	0.0067	0.0061	0.0875	0.0181	0.048	0.0187	0.0217	0.0309	0.0019	0.0365	0.0453	0.123	0.0044	0.0485	0.1037	0.0216	0.0249	0.0035	0.002	0.0145	0.0203	0.1191	0.0357	0.1024	0.0469	0.0026
9	rs7018608	4464078	0.92	0.422441555019286	1.06	0.212122118160079	0.0395213588354905	0.0922587702781555	0.0067	0.0061	0.0872	0.0182	0.048	0.0186	0.0217	0.0307	0.0019	0.0365	0.0455	0.123	0.0044	0.0487	0.1037	0.0216	0.025	0.0035	0.002	0.0145	0.0204	0.1191	0.0357	0.1024	0.0467	0.0026
9	rs59360649	4464970	0.92	0.422441555019286	1.06	0.212122118160079	0.0348857232036558	0.0967869462338897	0.0068	0.0061	0.0872	0.0182	0.0479	0.0187	0.0218	0.0305	0.0019	0.0366	0.0455	0.1231	0.0045	0.0485	0.1039	0.0218	0.025	0.0034	0.002	0.0146	0.0205	0.1193	0.0351	0.1024	0.0465	0.0027
9	rs7032511	4473829	0.92	0.422441555019286	1.05	0.24269399207398	0.0315777332789886	0.108432939731538	0.0068	0.0062	0.0873	0.0184	0.0481	0.0188	0.0221	0.0301	0.0019	0.0367	0.0453	0.1229	0.0044	0.0486	0.1039	0.022	0.0251	0.0034	0.002	0.0146	0.0209	0.119	0.0345	0.1018	0.0463	0.0027
9	rs4741998	4475533	0.92	0.422441555019286	1.06	0.212122118160079	0.032728383379021	0.0995284336681809	0.0068	0.0062	0.0873	0.0185	0.0482	0.0189	0.0221	0.0301	0.0019	0.0366	0.0454	0.1229	0.0045	0.0486	0.1039	0.022	0.0252	0.0035	0.002	0.0146	0.0209	0.1189	0.0344	0.1018	0.0463	0.0027
9	rs79052393	4475809	0.92	0.422441555019286	1.05	0.24269399207398	0.029328084815885	0.104438906794529	0.0068	0.0062	0.0873	0.0185	0.0482	0.0189	0.0221	0.0302	0.0019	0.0366	0.0453	0.1229	0.0045	0.0486	0.1039	0.022	0.0251	0.0035	0.002	0.0148	0.0209	0.1189	0.0344	0.1018	0.0462	0.0027
9	rs954864	4476238	0.92	0.422441555019286	1.05	0.24269399207398	0.0285408592095053	0.0959064362335864	0.0068	0.0062	0.0873	0.0184	0.0481	0.0189	0.0221	0.0302	0.0019	0.0366	0.0453	0.123	0.0045	0.0485	0.104	0.022	0.0251	0.0035	0.002	0.0148	0.0209	0.1189	0.0343	0.1019	0.0462	0.0027
9	rs117440800	4484745	0.92	0.422441555019286	1.05	0.24269399207398	0.0270328908554469	0.136483516162505	0.0069	0.0063	0.0852	0.0193	0.0476	0.0197	0.0225	0.0306	0.0019	0.0375	0.0463	0.1237	0.0048	0.0481	0.1022	0.0229	0.0257	0.0038	0.0022	0.0151	0.0215	0.1152	0.0329	0.1028	0.0463	0.0029
9	rs9775228	4484903	0.92	0.422441555019286	1.05	0.24269399207398	0.028086774520011	0.118406938826225	0.0069	0.0063	0.0851	0.0193	0.0475	0.0197	0.0226	0.0307	0.002	0.0375	0.0463	0.1237	0.0048	0.0482	0.1021	0.0229	0.0257	0.0038	0.0022	0.015	0.0215	0.1152	0.0329	0.1026	0.0464	0.0029
9	rs79069977	4485607	0.92	0.422441555019286	1.05	0.24269399207398	0.0288876210200362	0.125682155692457	0.0069	0.0064	0.0851	0.0193	0.0475	0.0198	0.0226	0.0306	0.0019	0.0375	0.0464	0.1236	0.0048	0.0483	0.102	0.023	0.0257	0.0037	0.0022	0.0151	0.0215	0.1152	0.0329	0.1026	0.0463	0.0029
9	rs2183473	4487323	0.92	0.422441555019286	1.05	0.24269399207398	0.0304790983717485	0.144330712889343	0.0069	0.0066	0.085	0.0191	0.0474	0.02	0.0227	0.0307	0.0019	0.0375	0.0465	0.1236	0.0048	0.0486	0.102	0.0231	0.0257	0.0037	0.0022	0.0151	0.0217	0.1149	0.0327	0.1026	0.0461	0.003
9	rs10974573	4487575	0.92	0.422441555019286	1.06	0.212122118160079	0.0323132544560394	0.146200197156492	0.0069	0.0066	0.0851	0.0191	0.0473	0.0201	0.0227	0.0306	0.0019	0.0375	0.0465	0.1235	0.0048	0.0486	0.1019	0.0232	0.0257	0.0036	0.0022	0.0151	0.0219	0.1148	0.0326	0.1025	0.0461	0.003
9	rs1360329	4489494	0.92	0.422441555019286	1.06	0.212122118160079	0.0374624958583255	0.223418897183635	0.007	0.0065	0.0849	0.0194	0.0469	0.0206	0.0229	0.0307	0.0019	0.0373	0.0465	0.1235	0.0048	0.0478	0.1021	0.0236	0.0263	0.0037	0.0021	0.0154	0.0222	0.1139	0.0324	0.1024	0.0457	0.003
9	rs7031998	4490134	0.92	0.422441555019286	1.06	0.212122118160079	0.0286747384488661	0.240869377161002	0.0071	0.0064	0.0842	0.0194	0.0466	0.0209	0.023	0.0307	0.002	0.0373	0.0466	0.1239	0.0048	0.0476	0.1023	0.0238	0.0263	0.0038	0.0021	0.0156	0.0223	0.1135	0.0324	0.1024	0.0455	0.0031
9	rs7045401	4493526	0.92	0.422441555019286	1.06	0.212122118160079	0.0169362980514132	0.278156006481766	0.0074	0.0067	0.0816	0.0199	0.0472	0.0218	0.0234	0.0289	0.0022	0.0379	0.0482	0.1214	0.0047	0.0475	0.1022	0.0237	0.0263	0.0038	0.0021	0.0162	0.0227	0.1135	0.0319	0.1034	0.0461	0.0027
9	rs10814991	4495254	0.92	0.422441555019286	1.06	0.212122118160079	0.0177848669308485	0.2803665557511	0.0075	0.0068	0.081	0.0202	0.0473	0.0218	0.0233	0.029	0.0022	0.0383	0.0482	0.1208	0.0048	0.0476	0.1023	0.0235	0.0263	0.0039	0.0021	0.0167	0.0232	0.1131	0.0316	0.1035	0.0458	0.0025
9	rs10739061	4495328	0.92	0.422441555019286	1.05	0.24269399207398	0.0185576239616641	0.31825897866741	0.0075	0.0068	0.0809	0.0203	0.0473	0.0218	0.0233	0.0289	0.0023	0.0383	0.0481	0.1208	0.0048	0.0476	0.1025	0.0235	0.0263	0.0039	0.0021	0.0167	0.0232	0.113	0.0316	0.1035	0.0459	0.0025
9	rs62542051	4495558	0.92	0.422441555019286	1.05	0.24269399207398	0.0309482801475745	0.360293182747672	0.0075	0.0068	0.0804	0.0203	0.0473	0.0219	0.0234	0.029	0.0023	0.0381	0.0482	0.1206	0.0048	0.0475	0.1024	0.0235	0.0265	0.004	0.0021	0.0167	0.0233	0.113	0.0316	0.1036	0.0457	0.0026
9	rs6476872	4496347	0.91	0.473491286898298	1.05	0.24269399207398	0.0242675759344839	0.253185634953753	0.0076	0.007	0.0789	0.0205	0.0477	0.0221	0.0235	0.0295	0.0023	0.0379	0.0487	0.1199	0.0049	0.0478	0.1021	0.0235	0.0266	0.0042	0.0021	0.0171	0.0233	0.1127	0.0314	0.104	0.0453	0.0027
9	Affx-33865462	4496578	0.91	0.473491286898298	1.05	0.24269399207398	0.02886515989916	0.223744197961251	0.0076	0.007	0.0787	0.0205	0.0477	0.0222	0.0234	0.0295	0.0023	0.0379	0.0488	0.1198	0.0048	0.0478	0.1019	0.0235	0.0265	0.0042	0.0021	0.0172	0.0233	0.1125	0.0313	0.1045	0.0452	0.0027
9	rs72687835	4497022	0.91	0.473491286898298	1.05	0.24269399207398	0.0325447809508494	0.185749077005445	0.0077	0.0071	0.0784	0.0204	0.0477	0.0221	0.0234	0.0297	0.0024	0.0379	0.0489	0.1198	0.0048	0.0478	0.1014	0.0231	0.0264	0.0043	0.0021	0.0174	0.0233	0.1123	0.0313	0.1054	0.0453	0.0028
9	rs17755168	4499945	0.89	0.587533376708783	1.04	0.276253925711104	0.0572481457475494	0.108936246111632	0.0086	0.0076	0.0767	0.0201	0.0473	0.0218	0.0231	0.0308	0.0025	0.0383	0.0497	0.1195	0.0048	0.0478	0.0989	0.0214	0.0256	0.0045	0.0021	0.0184	0.0232	0.1112	0.0313	0.1092	0.0456	0.003
9	rs72687849	4500850	0.89	0.587533376708783	1.04	0.276253925711104	0.0613673518980478	0.11444570419554	0.0086	0.0077	0.0767	0.02	0.0474	0.0218	0.0231	0.0308	0.0025	0.0384	0.0497	0.1194	0.0048	0.0478	0.0988	0.0213	0.0256	0.0045	0.0021	0.0185	0.0232	0.111	0.0312	0.1094	0.0455	0.003
9	rs75789335	4501336	0.89	0.587533376708783	1.03	0.312927433563081	0.0612169627830254	0.129066862162823	0.0086	0.0077	0.0766	0.02	0.0474	0.0218	0.0231	0.0309	0.0025	0.0384	0.0497	0.1194	0.0048	0.0478	0.0988	0.0212	0.0256	0.0045	0.0021	0.0185	0.0233	0.1109	0.0312	0.1095	0.0455	0.003
9	rs10758624	4502575	0.88	0.650722301593725	1.03	0.312927433563081	0.0395073806978509	0.138958796567564	0.0087	0.0077	0.0766	0.02	0.0474	0.0218	0.0232	0.031	0.0025	0.0385	0.0495	0.1193	0.0048	0.0477	0.0987	0.0211	0.0255	0.0046	0.0021	0.0186	0.0233	0.1107	0.0313	0.1099	0.0456	0.003
9	rs79058176	4502742	0.88	0.650722301593725	1.03	0.312927433563081	0.0369395948386889	0.134478707728928	0.0087	0.0077	0.0766	0.0201	0.0475	0.0217	0.0231	0.031	0.0025	0.0385	0.0495	0.1193	0.0048	0.0477	0.0987	0.0211	0.0255	0.0046	0.0021	0.0186	0.0233	0.1107	0.0313	0.11	0.0456	0.003
9	rs10739062	4502848	0.88	0.650722301593725	1.03	0.312927433563081	0.0316375756716608	0.116075670936253	0.0088	0.0077	0.0765	0.0201	0.0475	0.0217	0.0231	0.0311	0.0025	0.0385	0.0495	0.1193	0.0048	0.0477	0.0986	0.0211	0.0255	0.0046	0.0021	0.0187	0.0233	0.1107	0.0313	0.11	0.0456	0.003
9	rs10974584	4509590	0.87	0.718142804220985	1.03	0.312927433563081	0.0230305203104956	0.0894432810971409	0.0088	0.0078	0.0761	0.0199	0.0475	0.0218	0.0232	0.0313	0.0025	0.0391	0.0498	0.1195	0.0047	0.0478	0.0983	0.0209	0.0253	0.0044	0.0021	0.0187	0.0233	0.11	0.0317	0.1109	0.0451	0.003
9	rs35815316	4510509	0.87	0.718142804220985	1.03	0.312927433563081	0.0235314219285327	0.0899880188312368	0.0088	0.0078	0.0761	0.0199	0.0474	0.0218	0.0233	0.0314	0.0025	0.0391	0.0499	0.1195	0.0047	0.0479	0.0983	0.0209	0.0253	0.0044	0.0021	0.0187	0.0233	0.1099	0.0318	0.1109	0.0451	0.003
9	rs12338459	4515339	0.87	0.718142804220985	1.03	0.312927433563081	0.026659614673452	0.0962262556519893	0.0088	0.0077	0.076	0.0199	0.0474	0.0218	0.0233	0.0315	0.0025	0.0392	0.0499	0.1194	0.0046	0.0482	0.098	0.0209	0.0253	0.0044	0.0022	0.0189	0.0232	0.1097	0.0318	0.1109	0.0449	0.003
9	rs78930103	4517263	0.87	0.718142804220985	1.03	0.312927433563081	0.028009762337581	0.0975901499978567	0.0088	0.0077	0.0762	0.0199	0.0474	0.0218	0.0233	0.0315	0.0024	0.0393	0.0498	0.1195	0.0046	0.0483	0.0978	0.0208	0.0253	0.0044	0.0022	0.0189	0.0231	0.1096	0.0319	0.1111	0.0448	0.003
9	rs77373068	4517766	0.87	0.718142804220985	1.03	0.312927433563081	0.0282965632466178	0.0968671493317768	0.0088	0.0077	0.0762	0.0199	0.0475	0.0218	0.0233	0.0315	0.0024	0.0392	0.0498	0.1196	0.0046	0.0483	0.0978	0.0208	0.0253	0.0044	0.0022	0.0189	0.0231	0.1096	0.0319	0.1112	0.0448	0.003
9	rs10974592	4525344	0.87	0.718142804220985	1.03	0.312927433563081	0.0303276980549279	0.097027633773626	0.0089	0.0078	0.0765	0.0197	0.0475	0.0217	0.0232	0.0317	0.0024	0.0394	0.0497	0.12	0.0046	0.0484	0.0971	0.0205	0.0253	0.0044	0.0022	0.0191	0.0229	0.1092	0.032	0.1116	0.0449	0.003
9	rs4742004	4526642	0.87	0.718142804220985	1.03	0.312927433563081	0.0309364891251384	0.0981539405805051	0.0089	0.0078	0.0766	0.0197	0.0475	0.0217	0.0233	0.0317	0.0024	0.0394	0.0497	0.1201	0.0046	0.0484	0.097	0.0205	0.0253	0.0044	0.0022	0.0191	0.0229	0.1091	0.032	0.1117	0.0448	0.003
9	rs58285896	4539161	0.87	0.718142804220985	1.03	0.312927433563081	0.0348472691251258	0.110198422038498	0.0088	0.0078	0.0768	0.0195	0.0475	0.0215	0.0232	0.0315	0.0023	0.04	0.0499	0.1202	0.0046	0.0486	0.0967	0.0202	0.0251	0.0044	0.0023	0.0191	0.0228	0.1085	0.0324	0.1122	0.0451	0.0029
9	rs117052167	4539983	0.87	0.718142804220985	1.03	0.312927433563081	0.0354271849400061	0.105680824592601	0.0088	0.0078	0.0768	0.0195	0.0475	0.0214	0.0232	0.0315	0.0023	0.04	0.0499	0.1202	0.0046	0.0486	0.0968	0.0201	0.0251	0.0044	0.0023	0.0191	0.0228	0.1084	0.0324	0.1123	0.0451	0.0029
9	rs10815015	4545685	0.87	0.718142804220985	1.03	0.312927433563081	0.0422540273334629	0.114959484431824	0.0088	0.0078	0.0766	0.0193	0.0475	0.0211	0.023	0.0314	0.0023	0.0404	0.0504	0.1201	0.0044	0.0489	0.0972	0.0199	0.0248	0.0044	0.0023	0.0191	0.0229	0.1079	0.0325	0.1125	0.0453	0.0029
9	rs10815017	4546594	0.87	0.718142804220985	1.03	0.312927433563081	0.0427831958469441	0.120145074782239	0.0088	0.0078	0.0765	0.0193	0.0475	0.0211	0.023	0.0314	0.0023	0.0405	0.0503	0.1201	0.0045	0.0489	0.0974	0.0199	0.0248	0.0044	0.0023	0.019	0.0229	0.1077	0.0325	0.1126	0.0453	0.0029
9	rs78466801	4546944	0.87	0.718142804220985	1	0.442785362986439	0.0436751821519181	0.114788127157992	0.0088	0.0078	0.0765	0.0193	0.0476	0.0211	0.023	0.0314	0.0023	0.0406	0.0503	0.1201	0.0044	0.0489	0.0974	0.0198	0.0248	0.0044	0.0023	0.019	0.0229	0.1076	0.0325	0.1126	0.0454	0.0029
9	rs10739065	4550752	0.87	0.718142804220985	1	0.442785362986439	0.0745191741772101	0.177456329898865	0.0087	0.0079	0.077	0.0182	0.0476	0.0204	0.0223	0.0318	0.002	0.0423	0.0503	0.1189	0.0046	0.0497	0.0981	0.0191	0.0239	0.0044	0.0024	0.0191	0.0227	0.1072	0.0328	0.1137	0.0461	0.0028
9	rs112648016	4552102	0.87	0.718142804220985	1	0.442785362986439	0.0749686282345155	0.18108100866617	0.0087	0.0079	0.0771	0.0181	0.0475	0.0203	0.0221	0.0319	0.002	0.0425	0.0503	0.1189	0.0045	0.0497	0.0982	0.019	0.0237	0.0044	0.0024	0.019	0.0226	0.1071	0.0328	0.1139	0.0462	0.0027
9	rs17756747	4554871	0.87	0.718142804220985	1	0.442785362986439	0.0778558704325153	0.182497408189411	0.0088	0.0079	0.0774	0.018	0.0473	0.0202	0.022	0.032	0.002	0.0427	0.0503	0.1192	0.0045	0.0498	0.0982	0.0188	0.0236	0.0044	0.0025	0.0189	0.0224	0.1069	0.0329	0.114	0.0466	0.0027
9	rs7856675	4555305	0.87	0.718142804220985	1	0.442785362986439	0.0758295719781355	0.214801633322173	0.0088	0.0079	0.0776	0.0179	0.0472	0.0201	0.0219	0.032	0.002	0.0428	0.0502	0.1195	0.0045	0.0498	0.0984	0.0185	0.0234	0.0044	0.0025	0.0189	0.0223	0.1069	0.0328	0.1139	0.0468	0.0027
9	rs3780415	4555573	0.87	0.718142804220985	1	0.442785362986439	0.0773953057974636	0.227441694554752	0.0089	0.0079	0.078	0.0177	0.0472	0.02	0.0219	0.032	0.002	0.043	0.0502	0.1194	0.0044	0.0499	0.0987	0.0183	0.0231	0.0044	0.0025	0.0188	0.0222	0.1065	0.0329	0.1139	0.0472	0.0027
9	rs10974619	4556448	0.87	0.718142804220985	1	0.442785362986439	0.131925809108804	0.262035722368887	0.0089	0.0083	0.0788	0.0173	0.048	0.0197	0.0216	0.0316	0.002	0.0447	0.0502	0.1185	0.0042	0.0499	0.0999	0.0172	0.023	0.0043	0.0032	0.0185	0.0215	0.105	0.0337	0.1141	0.0474	0.0027
9	rs4742007	4559775	0.87	0.718142804220985	0.99	0.493036143459036	0.179250023013538	0.265464863944612	0.0088	0.0085	0.0794	0.0171	0.0488	0.0193	0.0221	0.0306	0.0019	0.047	0.0497	0.1168	0.0036	0.0495	0.1008	0.0171	0.0223	0.0041	0.0031	0.0187	0.0208	0.1048	0.0341	0.1147	0.048	0.0023
9	rs6476878	4563316	0.87	0.718142804220985	0.99	0.493036143459036	0.179469700690861	0.297766816158571	0.0088	0.0085	0.0795	0.0171	0.0489	0.0193	0.0222	0.0305	0.002	0.0471	0.0496	0.1167	0.0036	0.0495	0.1008	0.0171	0.0223	0.0041	0.0031	0.0188	0.0207	0.1048	0.0341	0.1147	0.0479	0.0023
9	rs2228622	4564432	0.87	0.718142804220985	1	0.442785362986439	0.165374063151374	0.317291270484632	0.0087	0.0085	0.0795	0.0171	0.0492	0.0194	0.0223	0.0305	0.002	0.0471	0.0495	0.1168	0.0036	0.0495	0.1008	0.0172	0.0223	0.0041	0.0031	0.0188	0.0206	0.1048	0.034	0.1147	0.0479	0.0023
9	rs3780413	4567353	0.87	0.718142804220985	1	0.442785362986439	0.172946963083659	0.305747340710229	0.0087	0.0085	0.0795	0.0172	0.0491	0.0192	0.0224	0.0305	0.002	0.0472	0.0494	0.1167	0.0035	0.0493	0.1008	0.0171	0.0221	0.0041	0.003	0.0189	0.0205	0.1051	0.034	0.1152	0.048	0.0023
9	rs10974629	4570331	0.87	0.718142804220985	1	0.442785362986439	0.189591629323006	0.300975221670463	0.0087	0.0085	0.0796	0.0172	0.0491	0.019	0.0223	0.0304	0.002	0.0473	0.0494	0.1168	0.0035	0.0492	0.1008	0.017	0.0221	0.0041	0.0031	0.0188	0.0205	0.105	0.0339	0.1154	0.048	0.0023
9	rs3780412	4572480	0.87	0.718142804220985	0.99	0.493036143459036	0.193087497524295	0.30814180745791	0.0087	0.0085	0.0795	0.0171	0.0492	0.0189	0.0223	0.0304	0.002	0.0475	0.0494	0.1169	0.0035	0.0492	0.1008	0.017	0.0221	0.0041	0.0031	0.0188	0.0205	0.1051	0.034	0.1154	0.048	0.0023
9	rs75049313	4573561	0.87	0.718142804220985	0.99	0.493036143459036	0.177570990069824	0.306824160239112	0.0086	0.0085	0.0796	0.0172	0.0492	0.0189	0.0222	0.0303	0.002	0.0475	0.0494	0.117	0.0035	0.0492	0.1009	0.017	0.0221	0.0041	0.003	0.0188	0.0204	0.1052	0.034	0.1153	0.048	0.0023
9	rs12682807	4574022	0.87	0.718142804220985	0.99	0.493036143459036	0.178664975593619	0.304671654085224	0.0087	0.0085	0.0796	0.0172	0.049	0.0189	0.0222	0.0303	0.002	0.0475	0.0493	0.1169	0.0035	0.0492	0.1009	0.017	0.022	0.0041	0.003	0.0188	0.0204	0.1052	0.0345	0.1153	0.0479	0.0023
9	rs12551465	4575673	0.87	0.718142804220985	1	0.442785362986439	0.187068715294601	0.297885461275152	0.0087	0.0085	0.0796	0.0172	0.0487	0.019	0.0221	0.0303	0.002	0.0476	0.0494	0.1172	0.0036	0.0492	0.1009	0.017	0.022	0.0041	0.003	0.0188	0.0204	0.1051	0.0345	0.1151	0.0481	0.0021
9	rs2072657	4576451	0.87	0.718142804220985	1	0.442785362986439	0.176444619479832	0.298597630910334	0.0088	0.0086	0.0796	0.0174	0.0489	0.019	0.0221	0.0301	0.0022	0.0475	0.0495	0.1172	0.0036	0.0494	0.1012	0.017	0.0221	0.0042	0.0032	0.0186	0.0202	0.1048	0.0345	0.1142	0.0483	0.0021
9	rs301430	4576680	0.87	0.718142804220985	1	0.442785362986439	0.166599110094213	0.338039752138928	0.0089	0.0087	0.0795	0.0173	0.0489	0.0188	0.0219	0.03	0.0022	0.0476	0.0495	0.1171	0.0037	0.0493	0.1013	0.0172	0.0219	0.0043	0.0032	0.0187	0.0203	0.1047	0.0342	0.1146	0.0484	0.0022
9	rs190978	4577809	0.87	0.718142804220985	1	0.442785362986439	0.169667114817822	0.306943876665039	0.0089	0.0086	0.0796	0.0173	0.0488	0.0188	0.0219	0.03	0.0022	0.0477	0.0496	0.1169	0.0038	0.0494	0.101	0.0174	0.0217	0.0041	0.0033	0.0186	0.0207	0.1047	0.0343	0.1144	0.0484	0.0022
9	rs4742010	4580984	0.87	0.718142804220985	1	0.442785362986439	0.169100434033558	0.268447995414765	0.009	0.0086	0.0797	0.0174	0.0487	0.0188	0.022	0.03	0.0023	0.0476	0.0496	0.1164	0.0039	0.0494	0.1009	0.0176	0.0216	0.0042	0.0034	0.0185	0.0209	0.1046	0.0342	0.1143	0.0482	0.0023
9	rs301434	4582082	0.87	0.718142804220985	1	0.442785362986439	0.179140242449081	0.263177223189051	0.009	0.0086	0.0798	0.0175	0.0485	0.0187	0.0222	0.03	0.0023	0.0476	0.0496	0.1162	0.0039	0.0494	0.1008	0.0175	0.0217	0.0043	0.0034	0.0186	0.0209	0.1044	0.0343	0.1141	0.0482	0.0024
9	rs301435	4582843	0.87	0.718142804220985	1	0.442785362986439	0.186057496277526	0.269598107849824	0.009	0.0087	0.0798	0.0174	0.0486	0.0187	0.0222	0.03	0.0023	0.0476	0.0496	0.1161	0.0039	0.0494	0.1008	0.0175	0.0217	0.0044	0.0034	0.0185	0.0209	0.1043	0.0343	0.1139	0.0484	0.0024
9	rs76091031	4584169	0.87	0.718142804220985	1	0.442785362986439	0.187894998181167	0.258506954013813	0.0091	0.0087	0.0798	0.0175	0.0487	0.0187	0.0221	0.03	0.0024	0.0476	0.0496	0.116	0.004	0.0494	0.1007	0.0177	0.0217	0.0044	0.0035	0.0185	0.0209	0.1042	0.0344	0.1139	0.0483	0.0024
9	rs3087879	4586808	0.87	0.718142804220985	1	0.442785362986439	0.181564389235479	0.260098735734669	0.0091	0.0088	0.0797	0.0176	0.0488	0.0188	0.0221	0.03	0.0024	0.0477	0.0496	0.1158	0.004	0.0494	0.1006	0.0177	0.0217	0.0043	0.0035	0.0185	0.0209	0.104	0.0344	0.1139	0.0483	0.0024
9	Affx-33887820	4588577	0.87	0.718142804220985	1	0.442785362986439	0.145549708115133	0.250706823069228	0.009	0.0088	0.0797	0.0178	0.0488	0.0191	0.0223	0.0301	0.0024	0.0477	0.0496	0.1159	0.004	0.0491	0.1005	0.0178	0.0219	0.0043	0.0035	0.0185	0.0208	0.1042	0.0341	0.1131	0.0485	0.0026
9	rs12553697	4591655	0.88	0.650722301593725	1	0.442785362986439	0.154284256360931	0.268333068128423	0.009	0.0089	0.0796	0.018	0.049	0.0192	0.0224	0.03	0.0024	0.0476	0.0498	0.1151	0.004	0.0492	0.1004	0.018	0.0219	0.0044	0.0035	0.0184	0.0208	0.1038	0.0341	0.1127	0.0486	0.0026
9	rs301443	4594919	0.88	0.650722301593725	1	0.442785362986439	0.118557025291325	0.36746393293686	0.0099	0.0101	0.0798	0.0178	0.0506	0.02	0.0235	0.0297	0.0029	0.047	0.0506	0.1102	0.0049	0.0488	0.0983	0.0195	0.0212	0.0051	0.0031	0.0192	0.0217	0.0999	0.0358	0.111	0.049	0.0036
9	rs301445	4596135	0.88	0.650722301593725	1	0.442785362986439	0.187707023162994	0.390623449330748	0.0103	0.0105	0.08	0.0177	0.0507	0.0204	0.0234	0.0294	0.003	0.0466	0.0504	0.1077	0.0048	0.0484	0.0981	0.0205	0.0204	0.0054	0.003	0.0197	0.0218	0.0981	0.0377	0.1119	0.0492	0.0042
9	rs10974636	4596213	0.88	0.650722301593725	1	0.442785362986439	0.192400648996143	0.375055049758403	0.0102	0.0106	0.0798	0.0177	0.0506	0.0203	0.0235	0.0293	0.003	0.0465	0.0501	0.1078	0.0048	0.0483	0.0984	0.0206	0.0203	0.0053	0.0031	0.0199	0.0217	0.0983	0.0376	0.1122	0.049	0.0042
9	rs10121074	4596246	0.89	0.587533376708783	1	0.442785362986439	0.197624795253939	0.377722227193584	0.0102	0.0106	0.0799	0.0177	0.0506	0.0203	0.0235	0.0295	0.003	0.0464	0.05	0.108	0.0048	0.0484	0.0977	0.0206	0.0203	0.0055	0.0031	0.0198	0.0217	0.0985	0.0376	0.1122	0.049	0.0042
9	rs34623313	4596367	0.89	0.587533376708783	1.01	0.39608418712213	0.253887494222109	0.383710741442212	0.0102	0.0106	0.08	0.0176	0.0505	0.0202	0.0236	0.0294	0.003	0.0463	0.05	0.1082	0.0048	0.0484	0.0977	0.0206	0.0203	0.0054	0.0031	0.0198	0.0217	0.0984	0.0375	0.1123	0.049	0.0042
9	rs10758636	4600019	0.91	0.473491286898298	1.01	0.39608418712213	0.403602735224109	0.289732574626647	0.0107	0.0111	0.0825	0.0172	0.0505	0.0204	0.0239	0.0282	0.0026	0.0438	0.0489	0.1106	0.0051	0.0474	0.0968	0.0216	0.02	0.0053	0.0025	0.0203	0.0209	0.098	0.0381	0.113	0.0493	0.0042
9	rs117349785	4600311	0.91	0.473491286898298	1	0.442785362986439	0.414919604149463	0.295633643836388	0.0107	0.0111	0.0825	0.0172	0.0505	0.0204	0.0239	0.0282	0.0026	0.0439	0.0489	0.1106	0.0051	0.0475	0.0968	0.0215	0.0199	0.0053	0.0025	0.0203	0.0208	0.098	0.0381	0.113	0.0493	0.0042
9	rs3780407	4602356	0.91	0.473491286898298	1	0.442785362986439	0.439085980960332	0.302166140036837	0.0107	0.0111	0.0828	0.0171	0.0505	0.0202	0.0239	0.0281	0.0026	0.0438	0.0489	0.1107	0.0051	0.0474	0.0968	0.0216	0.0197	0.0052	0.0024	0.0203	0.0208	0.0981	0.038	0.1134	0.0494	0.0041
9	rs77773287	4602498	0.91	0.473491286898298	1	0.442785362986439	0.462044088958749	0.299429142349	0.0107	0.0111	0.0828	0.0171	0.0505	0.0202	0.0239	0.0281	0.0026	0.0438	0.0489	0.1107	0.0051	0.0474	0.0967	0.0216	0.0197	0.0053	0.0024	0.0203	0.0207	0.098	0.038	0.1134	0.0494	0.0041
9	rs10815030	4603564	0.91	0.473491286898298	1	0.442785362986439	0.483399692148808	0.300023504892742	0.0107	0.0111	0.0829	0.017	0.0505	0.0202	0.0238	0.0281	0.0026	0.0438	0.0489	0.1108	0.0051	0.0474	0.0967	0.0215	0.0197	0.0053	0.0023	0.0203	0.0207	0.0981	0.038	0.1135	0.0494	0.0041
9	rs301453	4604807	0.91	0.473491286898298	1	0.442785362986439	0.509794672855086	0.307183351358197	0.0107	0.0111	0.0829	0.017	0.0505	0.0205	0.0239	0.0281	0.0026	0.0437	0.0488	0.1109	0.0051	0.0474	0.0966	0.0216	0.0196	0.0053	0.0022	0.0203	0.0207	0.0981	0.038	0.1136	0.0494	0.0041
9	rs41302077	4617999	0.92	0.422441555019286	1.01	0.39608418712213	0.60160820967299	0.287969307323229	0.0106	0.0109	0.0833	0.0168	0.0504	0.0206	0.0244	0.0282	0.0025	0.0435	0.0482	0.1121	0.0052	0.0472	0.0963	0.022	0.0193	0.0053	0.0021	0.0203	0.0205	0.0979	0.0378	0.1135	0.0497	0.0041
9	rs10974657	4622453	0.92	0.422441555019286	1.01	0.39608418712213	0.628996169709658	0.289850242052787	0.0106	0.011	0.0834	0.0168	0.0503	0.0206	0.0244	0.0282	0.0025	0.0434	0.048	0.1124	0.0053	0.0471	0.0961	0.022	0.0193	0.0055	0.0021	0.0202	0.0205	0.0979	0.0377	0.1135	0.0498	0.0041
9	rs149602504	4622472	0.92	0.422441555019286	1.01	0.39608418712213	0.626610704963191	0.292206632606376	0.0106	0.011	0.0834	0.0168	0.0503	0.0206	0.0244	0.0282	0.0025	0.0435	0.048	0.1124	0.0053	0.0471	0.0961	0.022	0.0193	0.0055	0.0021	0.0202	0.0205	0.0979	0.0377	0.1135	0.0498	0.0041
9	rs117558730	4624336	0.92	0.422441555019286	1.01	0.39608418712213	0.636389171255517	0.324083437209497	0.0106	0.011	0.0835	0.0168	0.0502	0.0206	0.0244	0.0283	0.0025	0.0433	0.048	0.1125	0.0052	0.0471	0.096	0.022	0.0192	0.0056	0.0021	0.0202	0.0206	0.0979	0.0377	0.1136	0.0498	0.0041
9	rs41515253	4624890	0.92	0.422441555019286	1.01	0.39608418712213	0.62976882473672	0.310301585774681	0.0106	0.011	0.0835	0.0167	0.0502	0.0206	0.0244	0.0283	0.0025	0.0433	0.048	0.1125	0.0052	0.0471	0.096	0.022	0.0192	0.0056	0.0021	0.0202	0.0206	0.0979	0.0377	0.1136	0.0498	0.0041
9	rs45463394	4625415	0.92	0.422441555019286	1.01	0.39608418712213	0.631104431351328	0.304910597509606	0.0106	0.0111	0.0835	0.0168	0.0502	0.0205	0.0244	0.0283	0.0025	0.0434	0.0481	0.1125	0.0052	0.0471	0.0959	0.0218	0.0192	0.0056	0.0021	0.0202	0.0205	0.0979	0.0379	0.1136	0.0498	0.0041
9	rs384535	4625995	0.92	0.422441555019286	1.01	0.39608418712213	0.602778339308326	0.30503009024352	0.0106	0.011	0.0836	0.0168	0.0502	0.0205	0.0244	0.0284	0.0026	0.0434	0.0481	0.1126	0.0052	0.0471	0.0959	0.0218	0.0192	0.0055	0.002	0.0202	0.0205	0.0979	0.0379	0.1136	0.0498	0.0041
9	rs10815039	4630675	0.92	0.422441555019286	1.01	0.39608418712213	0.631596822700592	0.331407455090341	0.0106	0.0109	0.0837	0.0168	0.0504	0.0205	0.0244	0.0284	0.0026	0.0432	0.0479	0.1129	0.0051	0.0471	0.096	0.0219	0.0192	0.0055	0.0019	0.0201	0.0205	0.0979	0.0379	0.114	0.0497	0.004
9	rs10974676	4631802	0.92	0.422441555019286	1.01	0.39608418712213	0.63342723962577	0.32189561956848	0.0107	0.0108	0.0837	0.0168	0.0503	0.0205	0.0243	0.0284	0.0025	0.0432	0.0479	0.113	0.005	0.0471	0.0959	0.0218	0.0192	0.0055	0.0019	0.0201	0.0204	0.098	0.0379	0.114	0.0497	0.004
9	rs2273901	4635591	0.92	0.422441555019286	1.01	0.39608418712213	0.649795658085724	0.357536288561415	0.0107	0.0109	0.0838	0.0168	0.0504	0.0205	0.0241	0.0283	0.0025	0.0432	0.0478	0.1131	0.005	0.0471	0.0959	0.0218	0.0192	0.0055	0.0019	0.0201	0.0204	0.098	0.0379	0.1141	0.0497	0.004
9	rs117246990	4639534	0.93	0.375229593708928	1	0.442785362986439	0.615788409560797	0.407793553039966	0.0107	0.0109	0.0841	0.0168	0.0505	0.0205	0.0242	0.0284	0.0025	0.043	0.0476	0.1134	0.0047	0.047	0.0958	0.0218	0.0191	0.0054	0.0018	0.0203	0.0204	0.0982	0.038	0.1138	0.05	0.0038
9	rs12336239	4639674	0.93	0.375229593708928	1	0.442785362986439	0.613703765504507	0.405069021324154	0.0107	0.0108	0.0841	0.0168	0.0505	0.0205	0.0241	0.0284	0.0024	0.043	0.0477	0.1134	0.0047	0.0471	0.0957	0.0218	0.0191	0.0053	0.0018	0.0203	0.0207	0.0982	0.038	0.1138	0.05	0.0038
9	rs2065182	4639902	0.93	0.375229593708928	1	0.442785362986439	0.603604944823868	0.392164250536285	0.0107	0.0108	0.0841	0.0167	0.0505	0.0205	0.0241	0.0284	0.0024	0.043	0.0476	0.1135	0.0047	0.0471	0.0957	0.0218	0.0191	0.0053	0.0018	0.0202	0.0207	0.0983	0.038	0.1138	0.05	0.0038
9	rs76476568	4642402	0.93	0.375229593708928	1	0.442785362986439	0.701504780721047	0.423850770568644	0.0107	0.0108	0.084	0.0168	0.0504	0.0206	0.0242	0.0284	0.0024	0.043	0.0475	0.1136	0.0046	0.047	0.0957	0.0218	0.0192	0.0053	0.0018	0.0202	0.0207	0.0984	0.0379	0.1138	0.05	0.0037
9	rs364802	4644979	0.94	0.331738599837001	1	0.442785362986439	0.286276398928375	0.262378009830485	0.0108	0.01	0.0866	0.0171	0.0491	0.021	0.0245	0.0287	0.0028	0.0429	0.0447	0.1165	0.0039	0.0446	0.0958	0.0221	0.0198	0.0051	0.0022	0.0197	0.022	0.0988	0.0357	0.1134	0.0513	0.0035
9	rs118063340	4645008	0.94	0.331738599837001	1	0.442785362986439	0.288179662405235	0.264663487611455	0.0108	0.01	0.0866	0.0171	0.0492	0.021	0.0245	0.0287	0.0028	0.0429	0.0447	0.1165	0.0039	0.0446	0.0957	0.0221	0.0198	0.0051	0.0022	0.0197	0.022	0.0988	0.0357	0.1134	0.0513	0.0035
9	rs72694090	4655294	0.94	0.331738599837001	1	0.442785362986439	0.262104382882779	0.214266761911741	0.0109	0.01	0.0871	0.017	0.0489	0.0209	0.0246	0.0286	0.0029	0.0429	0.0444	0.1166	0.004	0.0444	0.0959	0.0221	0.0198	0.0052	0.0024	0.0195	0.022	0.0985	0.036	0.1133	0.0513	0.0036
9	rs427558	4657357	0.94	0.331738599837001	1	0.442785362986439	0.237367353581782	0.236770881567235	0.0109	0.01	0.0871	0.017	0.0488	0.0209	0.0246	0.0285	0.0029	0.0429	0.0443	0.1166	0.0041	0.0444	0.096	0.0221	0.0198	0.0052	0.0024	0.0195	0.022	0.0985	0.036	0.1133	0.0513	0.0036
9	rs7848239	4657757	0.94	0.331738599837001	1	0.442785362986439	0.223486756452348	0.210322435071209	0.0109	0.01	0.0871	0.017	0.0488	0.0209	0.0246	0.0285	0.0029	0.043	0.0443	0.1166	0.0041	0.0444	0.096	0.0221	0.0198	0.0052	0.0024	0.0195	0.0221	0.0985	0.036	0.1133	0.0514	0.0036
9	rs431901	4657840	0.94	0.331738599837001	1	0.442785362986439	0.22610878021273	0.197699099405354	0.0109	0.01	0.0871	0.017	0.0488	0.0209	0.0246	0.0285	0.0029	0.043	0.0443	0.1166	0.0041	0.0443	0.096	0.0221	0.0198	0.0052	0.0024	0.0195	0.0221	0.0985	0.036	0.1133	0.0513	0.0036
9	rs378809	4657863	0.94	0.331738599837001	1	0.442785362986439	0.222989256800217	0.197386881057741	0.0109	0.01	0.0871	0.017	0.0487	0.0208	0.0246	0.0285	0.0029	0.043	0.0443	0.1165	0.0041	0.0443	0.0961	0.0221	0.0198	0.0052	0.0024	0.0195	0.0221	0.0986	0.036	0.1133	0.0513	0.0037
9	rs301489	4661853	0.95	0.291843936447983	1	0.442785362986439	0.198244647129723	0.187893636225069	0.011	0.0096	0.0869	0.0169	0.0484	0.0207	0.0243	0.028	0.0032	0.0435	0.0438	0.1165	0.0041	0.0426	0.0979	0.0221	0.0201	0.0053	0.0027	0.0191	0.0214	0.0984	0.0353	0.1146	0.0526	0.004
9	rs41279557	4664685	0.94	0.331738599837001	1	0.442785362986439	0.371522688258097	0.112314398867816	0.0107	0.0093	0.0885	0.0173	0.0481	0.0201	0.0241	0.0277	0.0036	0.0445	0.0432	0.1166	0.0038	0.0406	0.0991	0.0216	0.0201	0.0055	0.0026	0.0181	0.021	0.0993	0.035	0.1151	0.0533	0.004
9	rs445684	4670315	0.94	0.331738599837001	1	0.442785362986439	0.267707266102339	0.0924162006216931	0.0107	0.0093	0.0886	0.0173	0.048	0.02	0.0241	0.0276	0.0037	0.0448	0.0432	0.117	0.0037	0.0403	0.0993	0.0216	0.0201	0.0055	0.0025	0.018	0.0209	0.0994	0.035	0.1153	0.0534	0.004
9	rs13300292	4670338	0.94	0.331738599837001	1	0.442785362986439	0.265057246951082	0.084828510477898	0.0107	0.0093	0.0886	0.0173	0.048	0.0201	0.0241	0.0276	0.0037	0.0448	0.0432	0.1171	0.0037	0.0403	0.0993	0.0216	0.0201	0.0055	0.0025	0.018	0.0209	0.0994	0.035	0.1153	0.0534	0.004
9	rs16921782	4670573	0.94	0.331738599837001	1	0.442785362986439	0.261696940588397	0.0810582822074278	0.0106	0.0092	0.0886	0.0174	0.048	0.0201	0.0241	0.0276	0.0037	0.0448	0.0429	0.1171	0.0037	0.0403	0.0993	0.0218	0.0201	0.0055	0.0026	0.0179	0.0209	0.0995	0.035	0.1152	0.0534	0.004
9	rs34729001	4673231	0.94	0.331738599837001	1	0.442785362986439	0.262512169656966	0.0710889082410334	0.0107	0.0092	0.0886	0.0174	0.0479	0.0201	0.024	0.0278	0.0037	0.0447	0.0429	0.1172	0.0037	0.0405	0.0993	0.0218	0.0201	0.0055	0.0026	0.0179	0.0209	0.0995	0.0349	0.1152	0.0534	0.004
9	Affx-35295982	4685008	0.94	0.331738599837001	1	0.442785362986439	0.228285832151084	0.0582409414677348	0.0108	0.009	0.0893	0.0174	0.0475	0.0202	0.024	0.0283	0.0038	0.0449	0.0426	0.1174	0.0037	0.0404	0.0995	0.0219	0.0201	0.0054	0.0027	0.0173	0.0208	0.0995	0.0348	0.1154	0.0533	0.0039
9	rs118161685	4685584	0.94	0.331738599837001	1	0.442785362986439	0.229547104086378	0.0581108038099986	0.0108	0.009	0.0893	0.0174	0.0475	0.0202	0.024	0.0283	0.0038	0.0449	0.0426	0.1174	0.0037	0.0404	0.0995	0.0219	0.0201	0.0054	0.0027	0.0173	0.0208	0.0995	0.0348	0.1154	0.0533	0.0039
9	rs12685561	4689447	0.94	0.331738599837001	1.01	0.39608418712213	0.229252461793406	0.0596148816825513	0.0108	0.0089	0.0894	0.0174	0.0475	0.0202	0.0241	0.0283	0.0038	0.0448	0.0426	0.1173	0.0037	0.0404	0.0994	0.0219	0.0201	0.0054	0.0027	0.0173	0.0208	0.0995	0.0348	0.1153	0.0533	0.0039
9	rs76591273	4690399	0.94	0.331738599837001	1.01	0.39608418712213	0.231023469533295	0.0596806478881288	0.0108	0.0089	0.0894	0.0174	0.0475	0.0202	0.0241	0.0283	0.0038	0.0448	0.0426	0.1173	0.0037	0.0404	0.0994	0.0219	0.0201	0.0054	0.0027	0.0173	0.0208	0.0994	0.0348	0.1153	0.0533	0.0039
9	rs113441132	4693755	0.94	0.331738599837001	1.02	0.35283343175317	0.242328669605773	0.059944021356408	0.0108	0.0089	0.0894	0.0173	0.0475	0.0202	0.0241	0.0283	0.0038	0.0449	0.0427	0.1173	0.0037	0.0404	0.0994	0.022	0.02	0.0054	0.0027	0.0173	0.0207	0.0994	0.0348	0.1153	0.0533	0.0039
9	rs10974736	4695209	0.94	0.331738599837001	1.02	0.35283343175317	0.245288938880737	0.0602078881705046	0.0108	0.0089	0.0895	0.0174	0.0475	0.0202	0.0242	0.0283	0.0038	0.0449	0.0427	0.1172	0.0037	0.0405	0.0993	0.022	0.0201	0.0054	0.0027	0.0173	0.0207	0.0993	0.0348	0.1153	0.0533	0.0039
9	rs159878	4709615	0.94	0.331738599837001	1.02	0.35283343175317	0.302962368288899	0.065041115434425	0.0107	0.0085	0.0904	0.0174	0.0471	0.0207	0.0242	0.0285	0.0039	0.0448	0.0425	0.1179	0.0037	0.0402	0.0996	0.022	0.02	0.0054	0.0028	0.0169	0.0202	0.0987	0.0337	0.1163	0.0535	0.004
9	rs296827	4713213	0.95	0.291843936447983	1.02	0.35283343175317	0.329084183054148	0.0500445081939425	0.0106	0.0079	0.091	0.0176	0.0464	0.0211	0.0239	0.0285	0.004	0.045	0.0415	0.1192	0.0035	0.0396	0.0997	0.0223	0.0206	0.0054	0.003	0.0167	0.0199	0.0985	0.0337	0.1163	0.0531	0.004
9	rs459122	4717112	0.95	0.291843936447983	1.02	0.35283343175317	0.341265587590795	0.045505279576202	0.0106	0.0078	0.0913	0.0177	0.0464	0.0212	0.024	0.0285	0.0041	0.0449	0.0411	0.1197	0.0035	0.0395	0.0997	0.0224	0.0206	0.0055	0.003	0.0166	0.0198	0.0986	0.0338	0.1161	0.0529	0.004
9	rs3847259	4717916	0.95	0.291843936447983	1.02	0.35283343175317	0.329288727395627	0.0428508550264692	0.0107	0.0078	0.0913	0.0177	0.0463	0.0214	0.024	0.0285	0.0041	0.0449	0.0411	0.1197	0.0035	0.0396	0.0997	0.0224	0.0207	0.0055	0.0031	0.0166	0.0198	0.0987	0.0337	0.1162	0.0528	0.004
9	rs116180568	4721435	0.95	0.291843936447983	1.02	0.35283343175317	0.357722134151022	0.036054001570451	0.0106	0.0077	0.0935	0.018	0.0446	0.0223	0.0236	0.0284	0.0041	0.0438	0.0399	0.1218	0.0033	0.0394	0.1	0.0222	0.0212	0.0055	0.0028	0.016	0.0188	0.0994	0.0331	0.118	0.0513	0.0039
9	rs75542723	4722398	0.94	0.331738599837001	1.02	0.35283343175317	0.347232169326247	0.042283217594939	0.0106	0.0077	0.0937	0.0181	0.0443	0.0224	0.0235	0.0283	0.0041	0.0436	0.0397	0.122	0.0034	0.0394	0.1002	0.0221	0.0213	0.0055	0.0028	0.0159	0.0187	0.0996	0.0329	0.1184	0.0512	0.0039
9	rs10974749	4723391	0.94	0.331738599837001	1.02	0.35283343175317	0.309311998218825	0.033312189063451	0.0106	0.0077	0.0938	0.0181	0.0443	0.0225	0.0235	0.0283	0.0041	0.0436	0.0396	0.1221	0.0034	0.0395	0.1003	0.0221	0.0213	0.0055	0.0028	0.0159	0.0187	0.0996	0.0329	0.1185	0.0512	0.0039
9	rs2039300	4725823	0.94	0.331738599837001	1.02	0.35283343175317	0.270463692468333	0.0271986725655142	0.0107	0.0077	0.0938	0.0182	0.0441	0.0225	0.0236	0.0283	0.0041	0.0433	0.0396	0.1222	0.0034	0.0396	0.1003	0.0221	0.0216	0.0055	0.0028	0.0158	0.0186	0.0996	0.033	0.1186	0.0512	0.0038
9	rs116891836	4726267	0.94	0.331738599837001	1.02	0.35283343175317	0.272911236160379	0.0269220242228822	0.0107	0.0077	0.0938	0.0182	0.0441	0.0225	0.0236	0.0283	0.0041	0.0433	0.0396	0.1222	0.0034	0.0395	0.1003	0.0221	0.0216	0.0055	0.0028	0.0158	0.0186	0.0996	0.0329	0.1187	0.0513	0.0038
9	rs76512234	4726448	0.94	0.331738599837001	1.02	0.35283343175317	0.273698819162931	0.0265095516250392	0.0107	0.0077	0.0938	0.0182	0.0441	0.0225	0.0236	0.0283	0.0041	0.0433	0.0396	0.1222	0.0034	0.0395	0.1003	0.0221	0.0216	0.0055	0.0028	0.0158	0.0187	0.0996	0.0329	0.1187	0.0513	0.0038
9	rs62544266	4726759	0.94	0.331738599837001	1.02	0.35283343175317	0.282773153734686	0.0271524720398265	0.0107	0.0077	0.0938	0.0182	0.0441	0.0225	0.0236	0.0283	0.0041	0.0432	0.0395	0.1221	0.0034	0.0395	0.1003	0.0221	0.0215	0.0055	0.0028	0.0158	0.0187	0.0996	0.0329	0.1187	0.0513	0.0038
9	rs429491	4730743	0.94	0.331738599837001	1.02	0.35283343175317	0.27180143922266	0.0293157949813175	0.0107	0.0076	0.0938	0.0184	0.044	0.0228	0.0236	0.0282	0.0041	0.0431	0.0395	0.1222	0.0034	0.0395	0.1001	0.0221	0.0217	0.0055	0.0028	0.0158	0.0186	0.0996	0.0329	0.1186	0.0514	0.0038
9	rs407872	4733652	0.94	0.331738599837001	1.02	0.35283343175317	0.294411812258813	0.0298445901737931	0.0107	0.0076	0.0938	0.0186	0.0439	0.0232	0.0235	0.0282	0.0041	0.0431	0.0394	0.1224	0.0033	0.0395	0.1001	0.022	0.0218	0.0054	0.0027	0.0158	0.0185	0.0994	0.0329	0.1187	0.0515	0.0038
9	rs10122575	4734014	0.94	0.331738599837001	1.03	0.312927433563081	0.294652930410734	0.030134880034563	0.0107	0.0076	0.0938	0.0186	0.0439	0.0232	0.0235	0.0282	0.0041	0.0431	0.0394	0.1224	0.0033	0.0395	0.1	0.022	0.0218	0.0054	0.0027	0.0158	0.0184	0.0994	0.0328	0.1187	0.0515	0.0038
9	rs412899	4736508	0.95	0.291843936447983	1.02	0.35283343175317	0.373539389372148	0.038242683594239	0.0112	0.0076	0.0936	0.0188	0.0437	0.0235	0.0235	0.0281	0.004	0.0432	0.0396	0.1223	0.0033	0.0395	0.0999	0.0219	0.0219	0.0054	0.0027	0.0157	0.0183	0.0992	0.0328	0.1186	0.0517	0.0037
9	rs28478331	4737072	0.95	0.291843936447983	1.01	0.39608418712213	0.379017756727072	0.0385135930593021	0.0112	0.0076	0.0936	0.0189	0.0437	0.0235	0.0235	0.0281	0.004	0.0433	0.0396	0.1223	0.0033	0.0394	0.0998	0.0219	0.0219	0.0053	0.0027	0.0157	0.0183	0.0992	0.0328	0.1186	0.0518	0.0037
9	rs439786	4737385	0.95	0.291843936447983	1.01	0.39608418712213	0.382545192163959	0.037328074890177	0.0112	0.0075	0.0937	0.0189	0.0437	0.0235	0.0234	0.0282	0.004	0.0432	0.0397	0.1223	0.0033	0.0395	0.0999	0.0219	0.0219	0.0053	0.0027	0.0158	0.0183	0.0992	0.0327	0.1187	0.0515	0.0037
9	rs12349358	4740128	0.95	0.291843936447983	1.01	0.39608418712213	0.511514536363669	0.0168987013667234	0.0109	0.0075	0.0934	0.0182	0.0426	0.0238	0.0225	0.0288	0.0037	0.0419	0.0381	0.1259	0.0029	0.0398	0.1003	0.0204	0.0217	0.0053	0.0023	0.0154	0.0168	0.1027	0.0317	0.1213	0.0524	0.0034
9	rs12348423	4740251	0.95	0.291843936447983	1.01	0.39608418712213	0.437607426709616	0.0164243360744182	0.0108	0.0075	0.0935	0.0181	0.0426	0.0237	0.0224	0.0288	0.0037	0.0419	0.0381	0.1262	0.003	0.0398	0.1004	0.0202	0.0216	0.0051	0.0023	0.0154	0.0167	0.103	0.0318	0.1213	0.0524	0.0033
9	rs79560141	4740356	0.95	0.291843936447983	1.01	0.39608418712213	0.440211328609339	0.0141866110233207	0.0108	0.0075	0.0935	0.0181	0.0425	0.0237	0.0224	0.0289	0.0037	0.0419	0.038	0.126	0.0029	0.04	0.101	0.0201	0.0216	0.005	0.0023	0.0153	0.0166	0.1032	0.0316	0.1216	0.0524	0.0033
9	rs79965806	4740456	0.95	0.291843936447983	1.02	0.35283343175317	0.43136574333206	0.0196063367487112	0.0107	0.0075	0.0937	0.0182	0.0424	0.0237	0.0223	0.0288	0.0036	0.0418	0.038	0.1261	0.0029	0.0399	0.1011	0.02	0.0216	0.005	0.0023	0.0152	0.0164	0.1031	0.0317	0.1224	0.0524	0.0032
9	rs1009447	4742001	0.96	0.255413023536062	1.02	0.35283343175317	0.519641380848386	0.00612326069294851	0.0103	0.0075	0.0913	0.018	0.042	0.0236	0.0213	0.0298	0.0034	0.0416	0.038	0.1278	0.0023	0.0426	0.1015	0.0186	0.0214	0.0039	0.0022	0.0146	0.0157	0.1064	0.0317	0.1238	0.052	0.0026
9	rs378117	4742323	0.96	0.255413023536062	1.02	0.35283343175317	0.479128143745095	0.00492488694129684	0.0102	0.0076	0.0916	0.018	0.0417	0.0235	0.0212	0.0299	0.0033	0.0414	0.038	0.1281	0.0022	0.0428	0.1014	0.0183	0.0214	0.0037	0.0022	0.0144	0.0156	0.1074	0.0317	0.1241	0.0516	0.0026
9	rs377430	4742556	0.96	0.255413023536062	1.02	0.35283343175317	0.380228441227639	0.003763064161631	0.0101	0.0076	0.0921	0.0176	0.0418	0.0234	0.0208	0.03	0.0032	0.0413	0.0378	0.1281	0.0023	0.0432	0.1022	0.0182	0.0215	0.0035	0.0021	0.0143	0.0154	0.1082	0.0317	0.1239	0.0515	0.0027
9	rs396861	4743626	0.96	0.255413023536062	1.02	0.35283343175317	0.3653441028827	0.00384779053540982	0.0101	0.0076	0.0922	0.0174	0.0418	0.0233	0.0207	0.03	0.0032	0.0414	0.0378	0.1281	0.0023	0.0433	0.1024	0.0181	0.0214	0.0035	0.0021	0.0143	0.0154	0.1084	0.0318	0.1238	0.0515	0.0026
9	rs409801	4744743	0.96	0.255413023536062	1.02	0.35283343175317	0.348021228134842	0.00569436795020911	0.0101	0.0076	0.0923	0.0174	0.0418	0.0233	0.0207	0.0299	0.0031	0.0414	0.0378	0.1281	0.0023	0.0434	0.1024	0.0181	0.0214	0.0035	0.0021	0.0143	0.0155	0.1085	0.0318	0.1238	0.0514	0.0027
9	rs78142270	4746169	0.96	0.255413023536062	1.02	0.35283343175317	0.366424234841293	0.00417907186330334	0.0101	0.0076	0.0923	0.0174	0.0418	0.0233	0.0207	0.0299	0.0031	0.0413	0.0376	0.128	0.0023	0.0434	0.1025	0.018	0.0217	0.0034	0.0022	0.0142	0.0154	0.1084	0.0318	0.1239	0.0515	0.0027
9	rs117064530	4748724	0.96	0.255413023536062	1.01	0.39608418712213	0.36539807073304	0.0044326350884213	0.0101	0.0076	0.0922	0.0174	0.0419	0.0233	0.0207	0.0298	0.0031	0.0411	0.0375	0.128	0.0022	0.0435	0.1025	0.0179	0.0219	0.0033	0.0023	0.0142	0.0154	0.1084	0.0319	0.1238	0.0517	0.0027
9	rs296877	4749380	0.96	0.255413023536062	1.01	0.39608418712213	0.362382156178408	0.00395081037694735	0.0101	0.0076	0.0922	0.0174	0.0419	0.0232	0.0206	0.0298	0.0031	0.0411	0.0375	0.1279	0.0022	0.0435	0.1025	0.0179	0.0219	0.0033	0.0023	0.0142	0.0154	0.1085	0.0319	0.1238	0.0517	0.0027
9	rs34888690	4753862	0.96	0.255413023536062	1.02	0.35283343175317	0.357081802604167	0.00419691705718303	0.0101	0.0076	0.0921	0.0174	0.0418	0.0232	0.0206	0.0296	0.0032	0.0406	0.0375	0.1277	0.0023	0.0437	0.1027	0.0178	0.0222	0.0033	0.0023	0.0142	0.0154	0.1088	0.032	0.1237	0.0518	0.0028
9	rs12341991	4758624	0.96	0.255413023536062	1.02	0.35283343175317	0.383263728912434	0.00398547738680075	0.01	0.0075	0.0921	0.0173	0.0418	0.0231	0.0206	0.0298	0.0031	0.0404	0.0376	0.1279	0.0023	0.0438	0.1027	0.0176	0.0222	0.0033	0.0023	0.0141	0.0151	0.1091	0.0319	0.1239	0.0517	0.0028
9	rs12343429	4759930	0.96	0.255413023536062	1.02	0.35283343175317	0.417802140953935	0.00402030801237633	0.01	0.0076	0.0922	0.0172	0.0418	0.023	0.0207	0.0299	0.0032	0.0403	0.0376	0.128	0.0022	0.0439	0.1026	0.0176	0.0221	0.0034	0.0023	0.014	0.015	0.1093	0.0318	0.1242	0.0516	0.0028
9	rs385893	4763176	0.97	0.222305343836028	1.02	0.35283343175317	0.392498917097056	0.00459988669159516	0.0098	0.0075	0.0927	0.017	0.0417	0.0231	0.0205	0.03	0.0031	0.0399	0.0375	0.1286	0.0022	0.0441	0.1031	0.0174	0.0219	0.0031	0.0023	0.0138	0.0148	0.1099	0.0317	0.1244	0.0514	0.0028
9	rs77265585	4764332	0.97	0.222305343836028	1.02	0.35283343175317	0.452924145255533	0.00298659344036659	0.0095	0.0072	0.094	0.0167	0.0415	0.0233	0.0203	0.0301	0.0029	0.0391	0.0372	0.1299	0.0021	0.0443	0.1037	0.0169	0.0217	0.003	0.0022	0.0135	0.0147	0.11	0.0313	0.1244	0.0518	0.0027
9	rs10815076	4766114	0.97	0.222305343836028	1.02	0.35283343175317	0.547609159229199	0.00402030801237633	0.0091	0.0068	0.0957	0.0163	0.0413	0.0236	0.02	0.0302	0.0027	0.0384	0.0371	0.1315	0.002	0.0444	0.1045	0.0163	0.0214	0.0028	0.002	0.0133	0.0147	0.1099	0.0308	0.1246	0.0521	0.0027
9	rs448395	4766773	0.97	0.222305343836028	1.02	0.35283343175317	0.579373037733868	0.0044326350884213	0.0091	0.0068	0.0958	0.0163	0.0413	0.0238	0.02	0.0302	0.0027	0.0384	0.037	0.1316	0.002	0.0444	0.1045	0.0163	0.0213	0.0028	0.0019	0.0133	0.0147	0.1099	0.0308	0.1246	0.0521	0.0026
9	rs28693858	4777725	0.97	0.222305343836028	1.03	0.312927433563081	0.540977625553612	0.00650078875913934	0.0089	0.0067	0.0964	0.0161	0.0412	0.0239	0.02	0.0304	0.0026	0.038	0.0371	0.132	0.002	0.0444	0.105	0.0161	0.0212	0.0028	0.0018	0.0132	0.0147	0.1098	0.0309	0.1247	0.0522	0.0026
9	rs13284412	4778777	0.97	0.222305343836028	1.03	0.312927433563081	0.547082499456131	0.00703053085747853	0.0089	0.0067	0.0964	0.0162	0.0412	0.0239	0.02	0.0304	0.0026	0.038	0.0371	0.132	0.002	0.0444	0.105	0.0161	0.0212	0.0028	0.0018	0.0132	0.0147	0.1097	0.0309	0.1247	0.0522	0.0026
9	rs34449034	4788711	0.96	0.255413023536062	1.04	0.276253925711104	0.467033868930077	0.0094493333285935	0.0084	0.0066	0.0968	0.0161	0.0409	0.0239	0.0201	0.0303	0.0024	0.037	0.037	0.1326	0.002	0.0442	0.1063	0.0159	0.0211	0.0025	0.0015	0.0131	0.0148	0.1104	0.0309	0.1246	0.0525	0.0026
9	rs10974788	4795595	0.95	0.291843936447983	1.04	0.276253925711104	0.442703980606791	0.031754780831074	0.0074	0.0066	0.0979	0.0158	0.0405	0.0236	0.02	0.0303	0.002	0.0351	0.0369	0.1337	0.0016	0.0441	0.1092	0.0151	0.0208	0.0023	0.0011	0.0132	0.0156	0.1115	0.0305	0.1243	0.0531	0.0024
9	rs10974796	4806520	0.95	0.291843936447983	1.04	0.276253925711104	0.502563618245878	0.0365824192326618	0.0071	0.0066	0.0983	0.016	0.04	0.0239	0.0202	0.0305	0.002	0.0347	0.0371	0.1334	0.0016	0.0441	0.1097	0.0148	0.0208	0.0023	0.001	0.0135	0.0156	0.1111	0.0307	0.1245	0.053	0.0023
9	rs13300663	4814948	0.95	0.291843936447983	1.04	0.276253925711104	0.455813549113086	0.0407118733980016	0.0071	0.0066	0.0983	0.016	0.0397	0.0238	0.0203	0.0304	0.002	0.0346	0.0369	0.1336	0.0016	0.044	0.1101	0.0149	0.0207	0.0023	0.0011	0.0135	0.0155	0.1113	0.0307	0.1246	0.0529	0.0024
9	rs377186	4819421	0.95	0.291843936447983	1.05	0.24269399207398	0.447769845328784	0.053258562144801	0.0071	0.0066	0.0983	0.016	0.0396	0.0239	0.0203	0.0304	0.002	0.0345	0.0369	0.1335	0.0016	0.0439	0.1103	0.015	0.0207	0.0023	0.0011	0.0134	0.0155	0.1114	0.0307	0.1248	0.0529	0.0024
9	rs408513	4821388	0.95	0.291843936447983	1.05	0.24269399207398	0.468743681896515	0.0543280933786808	0.0071	0.0066	0.0984	0.016	0.0393	0.0239	0.0202	0.0305	0.002	0.0343	0.0371	0.1334	0.0016	0.0441	0.11	0.015	0.0206	0.0023	0.0011	0.0135	0.0155	0.1113	0.0309	0.1248	0.0531	0.0024
9	rs117843929	4828234	0.95	0.291843936447983	1.05	0.24269399207398	0.467705218092129	0.0603400063791528	0.0071	0.0066	0.0984	0.0159	0.0391	0.0239	0.0202	0.0306	0.0019	0.0342	0.0371	0.1335	0.0016	0.0441	0.1101	0.0152	0.0203	0.0023	0.001	0.0135	0.0156	0.1115	0.0309	0.1248	0.053	0.0024
9	rs77191241	4829188	0.95	0.291843936447983	1.05	0.24269399207398	0.466362989814313	0.0568807159807942	0.0071	0.0066	0.0984	0.0159	0.0391	0.024	0.0202	0.0307	0.0019	0.0342	0.0371	0.1335	0.0016	0.044	0.1101	0.0152	0.0203	0.0023	0.001	0.0135	0.0156	0.1115	0.0309	0.1248	0.0531	0.0024
9	Affx-33919710	4829484	0.95	0.291843936447983	1.05	0.24269399207398	0.469966840089612	0.0560455860480293	0.0071	0.0066	0.0984	0.0159	0.0391	0.024	0.0202	0.0307	0.0019	0.0342	0.0371	0.1334	0.0016	0.044	0.1101	0.0153	0.0203	0.0023	0.001	0.0135	0.0156	0.1115	0.0309	0.1248	0.0531	0.0024
9	rs444375	4831953	0.95	0.291843936447983	1.05	0.24269399207398	0.468254853282113	0.0552157708384631	0.0071	0.0066	0.0984	0.0159	0.039	0.024	0.0202	0.0307	0.0019	0.034	0.0371	0.1335	0.0016	0.0439	0.1102	0.0153	0.0202	0.0023	0.001	0.0135	0.0157	0.1116	0.0309	0.1248	0.0531	0.0024
9	rs369064	4832130	0.95	0.291843936447983	1.05	0.24269399207398	0.458046941245672	0.056301984089823	0.0071	0.0066	0.0984	0.0159	0.0389	0.024	0.0203	0.0307	0.0019	0.034	0.0371	0.1336	0.0017	0.0437	0.1102	0.0153	0.0201	0.0023	0.001	0.0135	0.0156	0.1115	0.0309	0.1248	0.0535	0.0024
9	rs461068	4835827	0.94	0.331738599837001	1.05	0.24269399207398	0.41918929336135	0.0660677823225773	0.007	0.0065	0.0985	0.016	0.0388	0.0242	0.0203	0.0309	0.0019	0.0336	0.0369	0.1338	0.002	0.0437	0.1104	0.0153	0.02	0.0021	0.001	0.0136	0.0157	0.1119	0.0308	0.1246	0.0533	0.002
9	rs72697985	4836274	0.94	0.331738599837001	1.05	0.24269399207398	0.436721476472566	0.083993131630829	0.0069	0.0065	0.0987	0.016	0.0385	0.0245	0.0205	0.0309	0.0018	0.0333	0.0367	0.1336	0.0021	0.0432	0.1106	0.0153	0.02	0.002	9e-04	0.0137	0.0164	0.1125	0.0308	0.1247	0.0531	0.0018
9	rs118037990	4836447	0.94	0.331738599837001	1.05	0.24269399207398	0.46252974509042	0.0757520520348393	0.0069	0.0065	0.0989	0.0159	0.0383	0.0245	0.0205	0.0309	0.0018	0.0332	0.0366	0.1336	0.002	0.0432	0.1106	0.0153	0.02	0.002	9e-04	0.014	0.0165	0.1125	0.0307	0.1246	0.053	0.0017
9	rs7861943	4836811	0.94	0.331738599837001	1.05	0.24269399207398	0.463988208294004	0.121980365065198	0.0069	0.0065	0.0991	0.0158	0.038	0.0246	0.0206	0.031	0.0017	0.0331	0.0364	0.1336	0.0019	0.0434	0.1105	0.0153	0.0201	0.0019	9e-04	0.0147	0.0167	0.1126	0.0307	0.1243	0.053	0.0016
9	rs10815092	4836899	0.94	0.331738599837001	1.05	0.24269399207398	0.477585016407159	0.125593537459367	0.0069	0.0065	0.0993	0.0156	0.0379	0.0246	0.0204	0.0313	0.0016	0.0331	0.0364	0.1334	0.0019	0.0435	0.1106	0.0152	0.0202	0.0019	0.001	0.0147	0.017	0.1124	0.0308	0.1245	0.0529	0.0015
9	rs10974808	4840380	0.94	0.331738599837001	1.06	0.212122118160079	0.601470616361265	0.159429859138045	0.0069	0.0065	0.0995	0.0154	0.0377	0.0247	0.0201	0.0317	0.0012	0.0331	0.0362	0.1338	0.0018	0.0435	0.1111	0.0151	0.0203	0.0015	0.001	0.0147	0.0174	0.113	0.0306	0.1246	0.0526	0.0013
9	rs1270231	4840877	0.94	0.331738599837001	1.06	0.212122118160079	0.605466717311101	0.169098063038906	0.0069	0.0065	0.0995	0.0154	0.0377	0.0247	0.0201	0.0317	0.0012	0.0331	0.0362	0.1338	0.0018	0.0435	0.1112	0.015	0.0203	0.0015	0.001	0.0147	0.0174	0.113	0.0306	0.1246	0.0526	0.0012
9	rs118118002	4844153	0.94	0.331738599837001	1.06	0.212122118160079	0.640065048404423	0.183612949130593	0.0069	0.0065	0.0996	0.0154	0.0377	0.0247	0.02	0.0317	0.0011	0.0331	0.0361	0.1339	0.0017	0.0435	0.1113	0.015	0.0202	0.0015	0.001	0.0147	0.0175	0.113	0.0306	0.1246	0.0526	0.0011
9	rs45498993	4844745	0.94	0.331738599837001	1.06	0.212122118160079	0.647659164761083	0.185647165013415	0.0069	0.0065	0.0996	0.0154	0.0377	0.0247	0.02	0.0317	0.0011	0.0331	0.0361	0.1339	0.0017	0.0436	0.1114	0.015	0.0202	0.0014	0.001	0.0147	0.0175	0.1129	0.0306	0.1247	0.0526	0.0011
9	rs75565599	4851008	0.94	0.331738599837001	1.06	0.212122118160079	0.695908528167839	0.202612107960775	0.0069	0.0065	0.0998	0.0154	0.0377	0.0248	0.02	0.0318	0.001	0.033	0.036	0.134	0.0017	0.0435	0.1115	0.015	0.0201	0.0013	0.001	0.0147	0.0176	0.113	0.0307	0.1246	0.0526	0.001
9	rs1556363	4854307	0.94	0.331738599837001	1.06	0.212122118160079	0.69429229506777	0.220822063965596	0.0068	0.0065	0.0998	0.0154	0.0377	0.0249	0.0201	0.0319	9e-04	0.033	0.0361	0.134	0.0016	0.0435	0.1117	0.015	0.0201	0.0013	0.001	0.0149	0.0177	0.1131	0.0307	0.1237	0.0526	0.001
9	rs10758658	4856877	0.94	0.331738599837001	1.06	0.212122118160079	0.62668080652609	0.295633643836388	0.0068	0.0062	0.0996	0.0154	0.0377	0.0248	0.0201	0.0318	9e-04	0.0329	0.0359	0.134	0.0016	0.0429	0.1111	0.015	0.0201	0.0013	0.001	0.0161	0.0193	0.113	0.0305	0.1234	0.0523	0.001
9	rs172447	4859106	0.94	0.331738599837001	1.07	0.184406357471863	0.653149246610454	0.325300772011758	0.0067	0.0062	0.0999	0.0153	0.0376	0.0251	0.0202	0.0317	0.0011	0.0326	0.0355	0.134	0.0018	0.043	0.1113	0.015	0.0202	0.0014	0.001	0.016	0.0198	0.1127	0.0305	0.1233	0.0524	0.001
9	rs1053889	4860980	0.94	0.331738599837001	1.07	0.184406357471863	0.641410561774274	0.266381645968273	0.0066	0.0062	0.1	0.0153	0.0375	0.0253	0.0205	0.0312	0.0012	0.0323	0.0352	0.1342	0.0018	0.0427	0.1116	0.0149	0.0202	0.0016	0.0011	0.016	0.0201	0.1127	0.0305	0.1228	0.0523	0.0011
9	rs41313796	4861302	0.94	0.331738599837001	1.09	0.136985182682918	0.639640416656766	0.258393372625069	0.0066	0.0062	0.1	0.0153	0.0374	0.0253	0.0206	0.0311	0.0012	0.0323	0.0353	0.1341	0.0018	0.0426	0.1115	0.0149	0.0202	0.0016	0.0011	0.016	0.0201	0.1129	0.0304	0.1226	0.0523	0.0012
9	rs7044812	4864885	0.94	0.331738599837001	1.09	0.136985182682918	0.558325315292557	0.246779211477227	0.0065	0.0062	0.1003	0.0154	0.0377	0.0253	0.0208	0.0309	0.0012	0.0323	0.0352	0.1338	0.0019	0.0426	0.1115	0.015	0.0203	0.0017	0.0012	0.0161	0.0204	0.113	0.0304	0.1219	0.0519	0.0013
9	rs7032487	4866010	0.94	0.331738599837001	1.09	0.136985182682918	0.501173855624184	0.243539869131469	0.0064	0.0063	0.1003	0.0155	0.0379	0.0253	0.0207	0.031	0.0013	0.0323	0.035	0.1335	0.002	0.0426	0.1117	0.0151	0.0204	0.0019	0.0013	0.0162	0.0205	0.113	0.0305	0.1213	0.0514	0.0014
9	rs7850837	4866840	0.94	0.331738599837001	1.09	0.136985182682918	0.476845173065056	0.245548891923571	0.0063	0.0062	0.1004	0.0156	0.038	0.0254	0.0207	0.031	0.0014	0.0325	0.0349	0.133	0.0021	0.0424	0.1119	0.0153	0.0206	0.0019	0.0014	0.0162	0.0206	0.113	0.0305	0.1213	0.051	0.0014
9	rs7869592	4876304	0.94	0.331738599837001	1.09	0.136985182682918	0.332981861165918	0.196243503868553	0.0067	0.0062	0.0999	0.0161	0.0381	0.0253	0.021	0.0309	0.0016	0.0321	0.0349	0.133	0.0021	0.0417	0.1131	0.0159	0.0206	0.0022	0.0016	0.0163	0.0207	0.113	0.0301	0.1196	0.0504	0.0017
9	rs10118771	4882720	0.93	0.375229593708928	1.09	0.136985182682918	0.153681409599251	0.126836312387972	0.007	0.0062	0.0973	0.0168	0.0385	0.0258	0.0215	0.0307	0.002	0.0334	0.0349	0.1312	0.0026	0.0411	0.1153	0.0177	0.0214	0.0027	0.002	0.0163	0.0208	0.1128	0.0295	0.1149	0.0495	0.0023
9	rs117935834	4887853	0.93	0.375229593708928	1.09	0.136985182682918	0.108094508360365	0.123121727008339	0.0071	0.0063	0.0965	0.0168	0.0387	0.0258	0.0215	0.0307	0.0021	0.0336	0.0351	0.1309	0.0028	0.041	0.1156	0.018	0.0215	0.0029	0.0022	0.0162	0.0209	0.1128	0.0295	0.1141	0.0493	0.0024
9	rs113706766	4888254	0.93	0.375229593708928	1.09	0.136985182682918	0.101726234724566	0.116592212938476	0.0071	0.0063	0.0964	0.0169	0.0387	0.0258	0.0215	0.0307	0.0021	0.0336	0.0351	0.1309	0.0028	0.041	0.1156	0.018	0.0215	0.0029	0.0022	0.0162	0.0209	0.1128	0.0295	0.1141	0.0493	0.0024
9	rs9969735	4888585	0.93	0.375229593708928	1.09	0.136985182682918	0.0937309952915993	0.108014202389962	0.0071	0.0063	0.0964	0.0169	0.0387	0.0258	0.0215	0.0307	0.0021	0.0337	0.0351	0.1309	0.0028	0.041	0.1156	0.018	0.0215	0.0029	0.0022	0.0162	0.0209	0.1128	0.0295	0.1141	0.0492	0.0024
9	rs1327491	4891055	0.93	0.375229593708928	1.09	0.136985182682918	0.0798943648148364	0.105763820788378	0.0071	0.0063	0.0965	0.0169	0.0386	0.0256	0.0217	0.0308	0.0021	0.0336	0.0352	0.1307	0.0029	0.041	0.1156	0.018	0.0216	0.003	0.0022	0.0163	0.0209	0.1128	0.0294	0.1139	0.049	0.0024
9	rs7022229	4902707	0.93	0.375229593708928	1.09	0.136985182682918	0.0678049732652616	0.0941549343395938	0.0072	0.0063	0.0963	0.017	0.0385	0.0257	0.0218	0.0306	0.0022	0.0336	0.0351	0.131	0.003	0.0411	0.1159	0.0181	0.0216	0.0032	0.0023	0.0162	0.0209	0.1127	0.0291	0.1141	0.0485	0.0025
9	rs72699528	4904807	0.93	0.375229593708928	1.09	0.136985182682918	0.0790926578362413	0.107011778582381	0.0072	0.0063	0.0962	0.017	0.0385	0.0259	0.0218	0.0306	0.0022	0.0336	0.0351	0.1309	0.003	0.0411	0.1159	0.0181	0.0217	0.0032	0.0023	0.0161	0.0209	0.1128	0.0292	0.1138	0.0484	0.0025
9	rs7853869	4910278	0.93	0.375229593708928	1.09	0.136985182682918	0.117614921519238	0.0956668466215838	0.0073	0.0063	0.0956	0.017	0.0384	0.0267	0.022	0.0304	0.0022	0.0335	0.0351	0.1307	0.0032	0.0411	0.1159	0.0182	0.0219	0.0032	0.0024	0.016	0.0211	0.1134	0.029	0.1127	0.0482	0.0026
9	rs1410004	4921824	0.92	0.422441555019286	1.09	0.136985182682918	0.119388735652684	0.0968671493317768	0.0073	0.0063	0.0955	0.0168	0.0383	0.0268	0.022	0.0305	0.0022	0.0333	0.0351	0.1311	0.0032	0.0411	0.116	0.0182	0.022	0.0033	0.0024	0.016	0.0211	0.1133	0.029	0.1128	0.048	0.0026
9	rs10974857	4929686	0.92	0.422441555019286	1.09	0.136985182682918	0.117728870799041	0.101890344209039	0.0074	0.0062	0.0952	0.0169	0.0383	0.0268	0.0221	0.0306	0.0022	0.0334	0.035	0.1309	0.0033	0.0412	0.1158	0.0184	0.0222	0.0034	0.0025	0.0161	0.0211	0.1133	0.0289	0.1125	0.0481	0.0027
9	rs59774261	4934955	0.92	0.422441555019286	1.09	0.136985182682918	0.111148818574497	0.117455045604704	0.0074	0.0063	0.0948	0.0169	0.0384	0.0268	0.0221	0.0305	0.0022	0.0335	0.0353	0.1309	0.0033	0.0413	0.1155	0.0185	0.0221	0.0034	0.0025	0.016	0.0209	0.1133	0.029	0.1124	0.0481	0.0027
9	rs11792962	4935078	0.92	0.422441555019286	1.09	0.136985182682918	0.117216631342647	0.127726796987499	0.0074	0.0063	0.0948	0.0169	0.0384	0.0269	0.0221	0.0305	0.0022	0.0335	0.0353	0.131	0.0033	0.0413	0.1155	0.0185	0.0221	0.0034	0.0025	0.016	0.0208	0.1133	0.029	0.1124	0.0481	0.0027
9	rs72699540	4940487	0.92	0.422441555019286	1.09	0.136985182682918	0.131011576462426	0.134024591876907	0.0074	0.0063	0.0945	0.0169	0.0385	0.0269	0.022	0.0304	0.0022	0.0334	0.0355	0.1309	0.0035	0.0413	0.1155	0.0186	0.0221	0.0034	0.0025	0.0159	0.0208	0.1131	0.029	0.1124	0.048	0.0027
9	rs1571225	4940871	0.92	0.422441555019286	1.09	0.136985182682918	0.111066320571686	0.137856661746976	0.0074	0.0063	0.0947	0.0168	0.0385	0.0265	0.0219	0.0305	0.0022	0.0334	0.0355	0.1311	0.0035	0.0413	0.1156	0.0186	0.0221	0.0034	0.0025	0.0159	0.0208	0.1131	0.029	0.1124	0.0481	0.0027
9	rs10974873	4943454	0.92	0.422441555019286	1.09	0.136985182682918	0.113697129080021	0.141635488226856	0.0075	0.0062	0.0944	0.0169	0.0385	0.0265	0.0219	0.0304	0.0022	0.0335	0.0355	0.1311	0.0035	0.0414	0.1156	0.0187	0.0221	0.0034	0.0024	0.0158	0.0208	0.113	0.0292	0.1124	0.0482	0.0027
9	rs4742058	4954324	0.87	0.718142804220985	1.09	0.136985182682918	0.0174308552223478	0.107679661383449	0.0076	0.0064	0.0861	0.0191	0.0421	0.0272	0.023	0.0288	0.0019	0.0376	0.0385	0.1353	0.0043	0.0425	0.1144	0.0207	0.024	0.0033	0.0019	0.0141	0.0187	0.1103	0.0309	0.1067	0.0463	0.0025
9	rs7864359	4955072	0.87	0.718142804220985	1.09	0.136985182682918	0.0176505167545119	0.101890344209039	0.0076	0.0064	0.0861	0.0191	0.0421	0.0272	0.023	0.0288	0.0018	0.0377	0.0385	0.1353	0.0043	0.0425	0.1143	0.0207	0.024	0.0033	0.0019	0.0141	0.0187	0.1103	0.0309	0.1067	0.0464	0.0025
9	rs2182726	4959962	0.87	0.718142804220985	1.09	0.136985182682918	0.0193377333549052	0.107011778582381	0.0076	0.0064	0.0859	0.0191	0.042	0.0274	0.0229	0.0287	0.0018	0.0377	0.0385	0.1355	0.0043	0.0425	0.1141	0.0208	0.0241	0.0033	0.0019	0.0142	0.0186	0.1103	0.0309	0.1066	0.0465	0.0025
9	rs75774657	4962803	0.87	0.718142804220985	1.09	0.136985182682918	0.0187958030252824	0.103778876033603	0.0076	0.0063	0.0857	0.0192	0.042	0.0274	0.0229	0.0287	0.0018	0.0377	0.0386	0.1356	0.0043	0.0425	0.114	0.0208	0.0242	0.0033	0.0019	0.0142	0.0186	0.1103	0.0309	0.1064	0.0465	0.0025
9	rs74363333	4965319	0.87	0.718142804220985	1.09	0.136985182682918	0.0193967654806096	0.105100556467389	0.0076	0.0063	0.0855	0.0192	0.042	0.0274	0.0228	0.0286	0.0018	0.0378	0.0386	0.1356	0.0043	0.0431	0.114	0.0207	0.0242	0.0033	0.0019	0.0142	0.0185	0.1103	0.031	0.1061	0.0466	0.0025
9	rs77469874	4969094	0.86	0.789876638244022	1.09	0.136985182682918	0.0231646175816232	0.107178599216655	0.0076	0.0063	0.0852	0.0193	0.042	0.0276	0.0227	0.0285	0.0018	0.0378	0.0387	0.1357	0.0042	0.0432	0.1139	0.0206	0.0243	0.0032	0.0019	0.0143	0.0185	0.1105	0.0311	0.1059	0.0468	0.0025
9	rs1887426	4970844	0.86	0.789876638244022	1.1	0.116987187387052	0.0267552478585658	0.103449469081106	0.0076	0.0064	0.0849	0.0194	0.042	0.0277	0.0227	0.0285	0.0018	0.0379	0.0388	0.1356	0.0042	0.0433	0.1141	0.0206	0.0244	0.0032	0.0019	0.0144	0.0184	0.1105	0.0311	0.1056	0.0471	0.0024
9	rs4742060	4975442	0.86	0.789876638244022	1.1	0.116987187387052	0.0460225038937249	0.124443626296515	0.0075	0.0066	0.0847	0.0191	0.0419	0.0278	0.023	0.0281	0.0018	0.0385	0.039	0.1355	0.0043	0.0434	0.1141	0.0204	0.0247	0.0031	0.0016	0.0143	0.0179	0.1107	0.0312	0.1055	0.0474	0.0023
9	rs10758669	4981602	0.85	0.865999623192944	1.1	0.116987187387052	0.0634022995205393	0.140340967751042	0.0074	0.0067	0.0843	0.0191	0.042	0.0278	0.0231	0.0278	0.0017	0.039	0.0389	0.1356	0.0042	0.0434	0.1141	0.0204	0.0248	0.003	0.0016	0.0142	0.0177	0.111	0.0312	0.1054	0.0481	0.0022
9	rs10974900	4987958	0.85	0.865999623192944	1.1	0.116987187387052	0.0593392177516496	0.120406618012422	0.0071	0.0067	0.0848	0.0189	0.0419	0.0274	0.0227	0.0279	0.0017	0.0391	0.0383	0.1367	0.004	0.0432	0.1148	0.0197	0.0248	0.0032	0.0015	0.0142	0.0175	0.1119	0.0313	0.105	0.0483	0.002
9	rs77072981	4991800	0.85	0.865999623192944	1.09	0.136985182682918	0.0605805264197135	0.13611819557859	0.007	0.0067	0.0847	0.0189	0.0421	0.0275	0.0227	0.0279	0.0016	0.0392	0.0384	0.1367	0.0038	0.0431	0.1146	0.0197	0.0248	0.0033	0.0014	0.0142	0.0175	0.1121	0.0315	0.1047	0.0487	0.0019
9	rs73389479	4994988	0.85	0.865999623192944	1.09	0.136985182682918	0.0654811765790176	0.145638438187969	0.007	0.0066	0.0846	0.0189	0.0422	0.0276	0.0227	0.0278	0.0016	0.0392	0.0385	0.1367	0.0037	0.043	0.1145	0.0198	0.0248	0.0033	0.0014	0.0141	0.0175	0.1122	0.0316	0.1046	0.0488	0.0018
9	rs79461273	5000904	0.85	0.865999623192944	1.09	0.136985182682918	0.0787601455206389	0.161560986204375	0.0068	0.0066	0.0844	0.0189	0.0423	0.0277	0.0226	0.0278	0.0015	0.0394	0.0387	0.1367	0.0036	0.0429	0.1144	0.0198	0.0248	0.0033	0.0014	0.0142	0.0175	0.1124	0.0316	0.1043	0.0493	0.0017
9	rs7865605	5003093	0.85	0.865999623192944	1.09	0.136985182682918	0.0857458407524547	0.167423667805137	0.0068	0.0066	0.0845	0.0189	0.0424	0.0277	0.0226	0.0277	0.0015	0.0395	0.0387	0.1367	0.0036	0.0429	0.1144	0.0199	0.0248	0.0033	0.0013	0.0142	0.0175	0.1125	0.0317	0.1041	0.0494	0.0017
9	rs10815144	5010192	0.85	0.865999623192944	1.09	0.136985182682918	0.0908412702260426	0.18057607191165	0.0068	0.0066	0.0845	0.019	0.0424	0.0278	0.0226	0.0277	0.0015	0.0395	0.0388	0.1367	0.0036	0.0429	0.1141	0.0199	0.0248	0.0032	0.0013	0.0142	0.0175	0.1125	0.0317	0.104	0.0494	0.0017
9	rs77605397	5038640	0.85	0.865999623192944	1.09	0.136985182682918	0.0881988063355875	0.195102369144182	0.0067	0.0066	0.0847	0.019	0.0427	0.0278	0.0226	0.0275	0.0015	0.0395	0.0388	0.1367	0.0036	0.0427	0.1142	0.0199	0.0249	0.0032	0.0013	0.0142	0.0176	0.1127	0.0316	0.1037	0.0494	0.0016
9	rs10974944	5070831	0.85	0.865999623192944	1.09	0.136985182682918	0.0806338297556452	0.215872693787667	0.0065	0.0066	0.0849	0.019	0.0432	0.0277	0.0226	0.0271	0.0015	0.0396	0.0389	0.1368	0.0035	0.0424	0.1141	0.02	0.0249	0.0031	0.0013	0.0141	0.0177	0.1131	0.0316	0.1033	0.0495	0.0016
9	rs10974947	5072846	0.85	0.865999623192944	1.09	0.136985182682918	0.0728019159784781	0.210960407392729	0.0065	0.0066	0.0849	0.019	0.0432	0.0277	0.0226	0.0271	0.0015	0.0396	0.0389	0.1368	0.0035	0.0424	0.114	0.02	0.0249	0.0031	0.0014	0.0141	0.0177	0.1131	0.0316	0.1033	0.0495	0.0017
9	rs117283946	5085929	0.85	0.865999623192944	1.09	0.136985182682918	0.0719843262283667	0.227332663539369	0.0065	0.0066	0.0851	0.019	0.0432	0.0277	0.0228	0.0268	0.0015	0.0397	0.039	0.1369	0.0035	0.0421	0.1139	0.02	0.025	0.0032	0.0014	0.0141	0.0176	0.1132	0.0316	0.1034	0.0494	0.0017
9	rs10974959	5095116	0.85	0.865999623192944	1.09	0.136985182682918	0.0717339653396602	0.234895375970561	0.0064	0.0066	0.0852	0.019	0.0433	0.0277	0.0228	0.0266	0.0015	0.0398	0.039	0.137	0.0035	0.042	0.1139	0.0201	0.0251	0.0032	0.0014	0.0141	0.0176	0.1133	0.0316	0.1034	0.0493	0.0017
9	rs7847294	5097281	0.85	0.865999623192944	1.1	0.116987187387052	0.0733503085460639	0.239426796864417	0.0064	0.0066	0.0852	0.019	0.0433	0.0277	0.0229	0.0266	0.0015	0.0398	0.039	0.137	0.0035	0.042	0.1139	0.0201	0.0251	0.0032	0.0014	0.0141	0.0176	0.1133	0.0316	0.1034	0.0493	0.0017
9	rs78610467	5099986	0.85	0.865999623192944	1.1	0.116987187387052	0.0696082936998486	0.233574384272801	0.0064	0.0066	0.0852	0.019	0.0433	0.0277	0.0228	0.0266	0.0015	0.0397	0.039	0.137	0.0035	0.042	0.1139	0.0201	0.0251	0.0032	0.0014	0.0141	0.0175	0.1133	0.0316	0.1034	0.0493	0.0017
9	rs62543879	5107596	0.85	0.865999623192944	1.1	0.116987187387052	0.0603569509569754	0.222877072589511	0.0064	0.0065	0.0853	0.0189	0.0433	0.0276	0.0228	0.0264	0.0015	0.0399	0.0391	0.1371	0.0035	0.042	0.1138	0.02	0.025	0.0032	0.0014	0.0143	0.0175	0.1134	0.0315	0.1034	0.0493	0.0016
9	rs3824433	5113577	0.85	0.865999623192944	1.1	0.116987187387052	0.0608046489855794	0.235777369120738	0.0063	0.0065	0.0854	0.0189	0.0432	0.0276	0.0228	0.0263	0.0015	0.0399	0.0392	0.1372	0.0035	0.0419	0.1138	0.02	0.025	0.0031	0.0014	0.0144	0.0174	0.1136	0.0315	0.1034	0.0493	0.0016
9	rs3780381	5114523	0.85	0.865999623192944	1.1	0.116987187387052	0.0630569067518778	0.23467504402318	0.0064	0.0065	0.0854	0.0189	0.0432	0.0276	0.0228	0.0263	0.0015	0.04	0.0392	0.1372	0.0035	0.0419	0.1138	0.02	0.025	0.0031	0.0014	0.0145	0.0174	0.1135	0.0315	0.1034	0.0493	0.0016
9	rs12342708	5114722	0.85	0.865999623192944	1.1	0.116987187387052	0.0679054648301647	0.236218764368775	0.0064	0.0065	0.0854	0.0188	0.0432	0.0276	0.0228	0.0263	0.0015	0.04	0.0392	0.1372	0.0035	0.0419	0.1138	0.02	0.0251	0.0031	0.0014	0.0145	0.0174	0.1135	0.0315	0.1034	0.0494	0.0016
9	rs75448287	5114742	0.85	0.865999623192944	1.1	0.116987187387052	0.0683487840003545	0.237212873459777	0.0064	0.0065	0.0854	0.0188	0.0432	0.0276	0.0228	0.0263	0.0015	0.04	0.0392	0.1372	0.0035	0.0419	0.1138	0.02	0.0251	0.0031	0.0014	0.0145	0.0174	0.1135	0.0315	0.1034	0.0494	0.0016
9	rs17425819	5114773	0.85	0.865999623192944	1.1	0.116987187387052	0.0692207197372193	0.239315944137995	0.0064	0.0065	0.0854	0.0188	0.0432	0.0276	0.0228	0.0263	0.0015	0.04	0.0392	0.1372	0.0035	0.0419	0.1138	0.02	0.0251	0.0031	0.0014	0.0144	0.0174	0.1135	0.0315	0.1034	0.0493	0.0016
9	rs10815161	5120803	0.85	0.865999623192944	1.1	0.116987187387052	0.0580060695551763	0.227223649507809	0.0064	0.0064	0.0855	0.0188	0.0433	0.0275	0.0228	0.0262	0.0015	0.0401	0.0393	0.1372	0.0035	0.0419	0.1137	0.0201	0.025	0.0031	0.0014	0.0146	0.0174	0.1136	0.0313	0.1035	0.0493	0.0016
9	rs10118930	5148278	0.85	0.865999623192944	1.1	0.116987187387052	0.0514212389680897	0.21309159484377	0.0064	0.0064	0.0856	0.0187	0.0433	0.0275	0.0226	0.026	0.0016	0.0401	0.0394	0.1372	0.0036	0.042	0.1136	0.0201	0.0248	0.0031	0.0014	0.0148	0.0174	0.1136	0.0313	0.1033	0.0494	0.0016
9	rs2149554	5185365	0.85	0.865999623192944	1.1	0.116987187387052	0.0557521287639643	0.197074828949194	0.0064	0.0064	0.0853	0.0186	0.0437	0.0276	0.0221	0.0257	0.0016	0.0407	0.0398	0.1374	0.0035	0.0419	0.1133	0.02	0.0244	0.0031	0.0014	0.0153	0.0173	0.114	0.0313	0.1028	0.0495	0.0016
9	rs7038681	5186332	0.85	0.865999623192944	1.1	0.116987187387052	0.0590819867567168	0.196139671571806	0.0064	0.0064	0.0853	0.0186	0.0438	0.0276	0.022	0.0257	0.0016	0.0408	0.0398	0.1374	0.0035	0.0419	0.1133	0.02	0.0243	0.0031	0.0014	0.0153	0.0173	0.1141	0.0313	0.1028	0.0495	0.0016
9	rs117058003	5191475	0.85	0.865999623192944	1.1	0.116987187387052	0.0559288434412459	0.190663228592348	0.0064	0.0064	0.0852	0.0185	0.0438	0.0276	0.0219	0.0257	0.0016	0.0408	0.0399	0.1375	0.0035	0.0418	0.1134	0.02	0.0243	0.0031	0.0014	0.0154	0.0173	0.1142	0.0313	0.1027	0.0495	0.0016
9	rs75280978	5202432	0.85	0.865999623192944	1.1	0.116987187387052	0.0559996337600461	0.193653270935827	0.0064	0.0064	0.085	0.0184	0.0439	0.0276	0.0216	0.0257	0.0016	0.0411	0.04	0.1377	0.0033	0.0417	0.1136	0.02	0.024	0.003	0.0014	0.0154	0.0173	0.1145	0.0313	0.1026	0.0497	0.0016
9	rs117078930	5205733	0.85	0.865999623192944	1.1	0.116987187387052	0.0557521287639643	0.19375665675354	0.0064	0.0064	0.0849	0.0184	0.044	0.0276	0.0215	0.0257	0.0017	0.0413	0.0401	0.1378	0.0032	0.0416	0.1136	0.02	0.0239	0.003	0.0014	0.0155	0.0173	0.1145	0.0313	0.1025	0.0498	0.0015
9	rs72701684	5211191	0.85	0.865999623192944	1.1	0.116987187387052	0.0566215980448657	0.197595008161141	0.0064	0.0064	0.0848	0.0184	0.044	0.0276	0.0215	0.0257	0.0017	0.0413	0.0401	0.1379	0.0031	0.0416	0.1137	0.02	0.0238	0.003	0.0014	0.0155	0.0173	0.1146	0.0313	0.1025	0.0499	0.0015
9	rs10975003	5213687	0.85	0.865999623192944	1.1	0.116987187387052	0.0596895027077334	0.199471469495925	0.0064	0.0064	0.0848	0.0184	0.0441	0.0276	0.0215	0.0257	0.0017	0.0413	0.04	0.1379	0.0031	0.0415	0.1137	0.02	0.0238	0.003	0.0014	0.0155	0.0173	0.1147	0.0313	0.1025	0.05	0.0015
9	rs75358515	5265826	0.85	0.865999623192944	1.11	0.0992615496976265	0.053970884842495	0.148455028124597	0.0064	0.0064	0.0845	0.0179	0.044	0.0273	0.0208	0.0257	0.0017	0.0417	0.04	0.1384	0.0032	0.0414	0.1137	0.0198	0.023	0.0029	0.0014	0.0159	0.0172	0.1154	0.0313	0.1028	0.0501	0.0016
9	rs62554837	5266200	0.85	0.865999623192944	1.11	0.0992615496976265	0.0554173977292585	0.147608008188016	0.0064	0.0064	0.0845	0.0179	0.044	0.0273	0.0208	0.0257	0.0017	0.0418	0.04	0.1384	0.0032	0.0414	0.1136	0.0198	0.023	0.0029	0.0014	0.0159	0.0172	0.1154	0.0313	0.1028	0.0502	0.0016
9	rs16922908	5270239	0.85	0.865999623192944	1.12	0.083651866997597	0.0502596144101656	0.130142647632455	0.0064	0.0064	0.0844	0.0178	0.0439	0.0272	0.0207	0.0258	0.0017	0.0418	0.0401	0.1386	0.0033	0.0415	0.1133	0.0197	0.0227	0.003	0.0015	0.016	0.0172	0.1156	0.0314	0.1029	0.0503	0.0016
9	rs7861755	5273180	0.85	0.865999623192944	1.12	0.083651866997597	0.0425327491611305	0.0973489153999478	0.0064	0.0065	0.0841	0.0175	0.0437	0.0269	0.0204	0.026	0.0018	0.0422	0.0401	0.139	0.0034	0.0416	0.1125	0.0196	0.0223	0.003	0.0015	0.0163	0.0172	0.1157	0.0315	0.1031	0.0505	0.0018
9	rs12684204	5274648	0.86	0.789876638244022	1.12	0.083651866997597	0.00903114212603862	0.0326045839394809	0.0063	0.0071	0.0832	0.0163	0.0431	0.0248	0.019	0.0266	0.0019	0.0439	0.0406	0.1401	0.0036	0.0428	0.1094	0.0192	0.0209	0.0036	0.0017	0.0174	0.0179	0.1172	0.0324	0.1018	0.0515	0.0023
9	rs11788441	5274761	0.86	0.789876638244022	1.12	0.083651866997597	0.00860876086754364	0.0343351618345971	0.0063	0.0073	0.0831	0.0162	0.0431	0.0246	0.0187	0.0266	0.0019	0.044	0.0407	0.1405	0.0036	0.0429	0.109	0.0191	0.0207	0.0036	0.0016	0.0176	0.018	0.1173	0.0325	0.1018	0.0516	0.0023
9	rs35866285	5284266	0.86	0.789876638244022	1.12	0.083651866997597	0.0154785690207492	0.0373815974340886	0.0062	0.0077	0.083	0.0156	0.0432	0.0242	0.0179	0.0265	0.0019	0.0444	0.041	0.1411	0.0036	0.043	0.1084	0.0188	0.0202	0.0036	0.0014	0.0183	0.0184	0.1171	0.0327	0.1018	0.0521	0.0026
9	rs10975041	5291710	0.86	0.789876638244022	1.13	0.0699995683306186	0.0224903089646363	0.0382967962738391	0.0062	0.0077	0.0825	0.0154	0.0432	0.0241	0.0179	0.0267	0.0019	0.0445	0.0411	0.1411	0.0037	0.0431	0.1082	0.0187	0.0198	0.0034	0.0014	0.0185	0.0186	0.1173	0.0327	0.1022	0.0522	0.0026
9	rs117774897	5291940	0.86	0.789876638244022	1.13	0.0699995683306186	0.0235120132044896	0.0437086340941684	0.0063	0.0077	0.0825	0.0153	0.0432	0.0242	0.0178	0.0267	0.0018	0.0445	0.0411	0.1413	0.0037	0.0432	0.108	0.0187	0.0198	0.0034	0.0014	0.0185	0.0186	0.1173	0.0327	0.1022	0.0523	0.0026
9	rs13293161	5292743	0.86	0.789876638244022	1.13	0.0699995683306186	0.0215829432410894	0.0409905139367434	0.0063	0.0077	0.0825	0.0153	0.0432	0.0242	0.0179	0.0267	0.0019	0.0445	0.0411	0.1413	0.0037	0.0432	0.108	0.0186	0.0198	0.0034	0.0014	0.0185	0.0186	0.1172	0.0327	0.1021	0.0523	0.0026
9	rs10975044	5302095	0.85	0.865999623192944	1.13	0.0699995683306186	0.0247774848595134	0.0491336170137202	0.0063	0.0078	0.0826	0.0152	0.0433	0.024	0.0177	0.0268	0.0019	0.0449	0.0412	0.1414	0.0038	0.0433	0.1074	0.0185	0.0193	0.0035	0.0014	0.0186	0.0187	0.117	0.0328	0.102	0.0525	0.0027
9	rs72703635	5304825	0.85	0.865999623192944	1.12	0.083651866997597	0.0230592083605058	0.05559810062116	0.0063	0.0079	0.0824	0.0151	0.0433	0.0238	0.0176	0.0269	0.0019	0.0449	0.0412	0.1414	0.0039	0.0433	0.108	0.0185	0.0191	0.0035	0.0014	0.0186	0.0187	0.117	0.0328	0.102	0.0524	0.0027
9	rs4742076	5309831	0.85	0.865999623192944	1.12	0.083651866997597	0.0278780896314895	0.0526960692044139	0.0064	0.008	0.0824	0.0149	0.0432	0.0236	0.0175	0.027	0.0019	0.0451	0.0412	0.1413	0.0041	0.0434	0.1079	0.0183	0.0189	0.0035	0.0015	0.0187	0.0188	0.117	0.0329	0.102	0.0524	0.0028
9	rs10115467	5311171	0.85	0.865999623192944	1.13	0.0699995683306186	0.0286412270967895	0.0500445081939425	0.0064	0.008	0.0823	0.0149	0.0432	0.0236	0.0173	0.0271	0.0019	0.0451	0.0412	0.1413	0.0041	0.0433	0.1079	0.0182	0.0188	0.0037	0.0015	0.0187	0.0189	0.117	0.0328	0.1021	0.0525	0.0028
9	rs6476961	5321337	0.86	0.789876638244022	1.13	0.0699995683306186	0.0777460525132135	0.062336505297396	0.0067	0.0084	0.0806	0.0144	0.0433	0.023	0.0166	0.0286	0.0019	0.0457	0.0408	0.1423	0.0044	0.0438	0.109	0.0173	0.0177	0.0039	0.0015	0.0194	0.0193	0.1155	0.033	0.1012	0.0531	0.0031
9	rs7849015	5325801	0.86	0.789876638244022	1.13	0.0699995683306186	0.110983860373056	0.0647003949659433	0.0068	0.0085	0.0803	0.0143	0.0434	0.0231	0.0166	0.0288	0.0019	0.0457	0.0408	0.1424	0.0044	0.0438	0.109	0.0171	0.0177	0.0039	0.0015	0.0194	0.0194	0.1154	0.0331	0.1011	0.053	0.0031
9	rs12686525	5332553	0.86	0.789876638244022	1.13	0.0699995683306186	0.129164468299429	0.0696788039230055	0.0068	0.0086	0.0799	0.0143	0.0434	0.023	0.0165	0.0292	0.0019	0.0458	0.0409	0.1423	0.0045	0.0439	0.1092	0.0169	0.0177	0.0039	0.0015	0.0195	0.0194	0.1151	0.033	0.1013	0.0531	0.0032
9	rs2146074	5335639	0.86	0.789876638244022	1.12	0.083651866997597	0.145323073443665	0.067655068710703	0.0068	0.0086	0.0799	0.0143	0.0434	0.0231	0.0164	0.0293	0.0019	0.0458	0.0409	0.1423	0.0045	0.044	0.1092	0.0168	0.0177	0.0039	0.0015	0.0195	0.0194	0.115	0.033	0.1013	0.0531	0.0032
9	rs56235721	5339738	0.86	0.789876638244022	1.12	0.083651866997597	0.178701508683185	0.0636827564770912	0.0068	0.0087	0.0797	0.0143	0.0433	0.0232	0.0164	0.0294	0.0019	0.0461	0.0408	0.1425	0.0045	0.044	0.1094	0.0167	0.0176	0.0039	0.0015	0.0194	0.0194	0.1147	0.0329	0.1013	0.053	0.0031
9	rs2273784	5339799	0.86	0.789876638244022	1.12	0.083651866997597	0.180239796330922	0.0620687150534246	0.0068	0.0087	0.0797	0.0143	0.0433	0.0232	0.0164	0.0294	0.0019	0.046	0.0408	0.1425	0.0045	0.044	0.1094	0.0167	0.0176	0.004	0.0015	0.0194	0.0193	0.1147	0.0329	0.1013	0.053	0.0031
9	rs117131146	5343001	0.86	0.789876638244022	1.12	0.083651866997597	0.184230358751504	0.0628735477065409	0.0068	0.0088	0.0797	0.0142	0.0433	0.0232	0.0164	0.0295	0.0019	0.0461	0.0408	0.1427	0.0045	0.044	0.1095	0.0166	0.0176	0.004	0.0015	0.0193	0.0193	0.1147	0.0329	0.1013	0.053	0.003
9	rs7875330	5364899	0.86	0.789876638244022	1.12	0.083651866997597	0.224941331299761	0.0682804632597533	0.0068	0.009	0.0795	0.0142	0.0431	0.0233	0.0164	0.0297	0.0019	0.0464	0.0407	0.1432	0.0044	0.0441	0.1096	0.0162	0.0174	0.0039	0.0014	0.0191	0.0193	0.1145	0.033	0.1016	0.0531	0.0029
9	rs2025167	5364941	0.86	0.789876638244022	1.12	0.083651866997597	0.221252881924091	0.067655068710703	0.0068	0.009	0.0795	0.0142	0.0431	0.0233	0.0165	0.0297	0.0019	0.0464	0.0407	0.1432	0.0044	0.0441	0.1095	0.0162	0.0174	0.0039	0.0014	0.0191	0.0192	0.1145	0.033	0.1016	0.0531	0.0029
9	rs9785219	5372266	0.86	0.789876638244022	1.12	0.083651866997597	0.239301995730421	0.0654509721872734	0.0068	0.009	0.0795	0.0142	0.0431	0.0233	0.0165	0.0297	0.0019	0.0464	0.0407	0.1431	0.0044	0.0441	0.1093	0.0163	0.0175	0.0039	0.0014	0.0192	0.0193	0.1144	0.0329	0.1015	0.0533	0.003
9	rs74678253	5372366	0.86	0.789876638244022	1.12	0.083651866997597	0.239776227058556	0.0653142331235435	0.0068	0.009	0.0795	0.0142	0.0431	0.0233	0.0165	0.0297	0.0019	0.0464	0.0407	0.1431	0.0045	0.0441	0.1094	0.0163	0.0175	0.0039	0.0014	0.0192	0.0193	0.1144	0.0329	0.1015	0.0533	0.003
9	rs17501809	5372411	0.86	0.789876638244022	1.12	0.083651866997597	0.239474383551455	0.0653825876454319	0.0068	0.009	0.0795	0.0142	0.0431	0.0233	0.0165	0.0297	0.0019	0.0464	0.0407	0.1431	0.0045	0.0441	0.1094	0.0163	0.0175	0.0039	0.0014	0.0192	0.0193	0.1144	0.0329	0.1014	0.0533	0.003
9	rs55853249	5375261	0.87	0.718142804220985	1.12	0.083651866997597	0.238140169810605	0.0701710063148475	0.0068	0.009	0.0796	0.0141	0.0431	0.0233	0.0165	0.0297	0.0019	0.0465	0.0407	0.143	0.0044	0.0442	0.1093	0.0163	0.0174	0.0039	0.0014	0.0192	0.0193	0.1144	0.0329	0.1015	0.0533	0.003
9	rs10758684	5376595	0.87	0.718142804220985	1.12	0.083651866997597	0.24180832206276	0.0731542957249707	0.0068	0.009	0.0795	0.0141	0.0431	0.0234	0.0165	0.0298	0.0019	0.0465	0.0406	0.143	0.0044	0.0442	0.1093	0.0162	0.0174	0.0039	0.0014	0.0191	0.0193	0.1144	0.033	0.1015	0.0533	0.0029
9	rs72703670	5378605	0.87	0.718142804220985	1.12	0.083651866997597	0.242893074592581	0.0734410917135857	0.0069	0.009	0.0795	0.014	0.0432	0.0234	0.0164	0.0298	0.0019	0.0465	0.0406	0.1431	0.0044	0.0442	0.1093	0.0162	0.0174	0.0038	0.0014	0.0191	0.0192	0.1144	0.0331	0.1015	0.0533	0.0029
9	rs2381277	5381870	0.87	0.718142804220985	1.12	0.083651866997597	0.239345086263869	0.0725820932031408	0.0069	0.0091	0.0795	0.014	0.0432	0.0234	0.0164	0.0298	0.002	0.0465	0.0405	0.1431	0.0044	0.0442	0.1094	0.0162	0.0174	0.0038	0.0013	0.019	0.0192	0.1143	0.0332	0.1015	0.0533	0.003
9	rs10975086	5385783	0.87	0.718142804220985	1.12	0.083651866997597	0.231827125975476	0.0836145153789776	0.0071	0.0091	0.0795	0.014	0.0434	0.0232	0.0164	0.0299	0.002	0.0467	0.04	0.1431	0.0043	0.0444	0.1096	0.0163	0.0174	0.0036	0.0012	0.0187	0.0191	0.1141	0.0335	0.1015	0.0535	0.003
9	rs11793627	5389122	0.87	0.718142804220985	1.13	0.0699995683306186	0.219935019649496	0.0888223385193524	0.0069	0.009	0.0793	0.014	0.0437	0.0232	0.0169	0.0297	0.0021	0.0476	0.0383	0.1426	0.0039	0.0449	0.1101	0.0164	0.0177	0.0033	0.0013	0.0179	0.0188	0.1145	0.034	0.101	0.0545	0.003
9	rs79489542	5389215	0.87	0.718142804220985	1.13	0.0699995683306186	0.22274073904154	0.0872005922721465	0.0069	0.009	0.0793	0.014	0.0437	0.0232	0.0169	0.0297	0.0021	0.0476	0.0383	0.1426	0.0039	0.0449	0.1101	0.0164	0.0177	0.0033	0.0013	0.0179	0.0188	0.1145	0.034	0.101	0.0545	0.003
9	rs3739638	5392271	0.87	0.718142804220985	1.13	0.0699995683306186	0.196697088160954	0.084980754784386	0.0069	0.009	0.0794	0.014	0.0439	0.0232	0.0169	0.0297	0.0021	0.0477	0.0382	0.1424	0.0038	0.0451	0.1102	0.0165	0.0177	0.0033	0.0013	0.0178	0.0188	0.1144	0.0338	0.1011	0.0543	0.0031
9	rs72703701	5407146	0.87	0.718142804220985	1.13	0.0699995683306186	0.169950869349723	0.0875856385991147	0.0069	0.009	0.0793	0.0141	0.0438	0.023	0.0169	0.0297	0.0022	0.0482	0.038	0.1424	0.0036	0.0454	0.1104	0.0166	0.0178	0.0033	0.0013	0.0177	0.0186	0.1145	0.034	0.1009	0.0539	0.0031
9	rs10283755	5407803	0.87	0.718142804220985	1.13	0.0699995683306186	0.167864669741214	0.0835388748898197	0.0069	0.009	0.0793	0.0141	0.0438	0.023	0.0169	0.0297	0.0022	0.0482	0.038	0.1424	0.0035	0.0454	0.1103	0.0166	0.0178	0.0033	0.0014	0.0177	0.0186	0.1146	0.0341	0.1009	0.0537	0.0031
9	rs118036720	5408587	0.87	0.718142804220985	1.13	0.0699995683306186	0.167512564720948	0.089598786029296	0.0069	0.009	0.0793	0.0141	0.0438	0.023	0.0169	0.0297	0.0022	0.0482	0.038	0.1424	0.0035	0.0453	0.1104	0.0166	0.0178	0.0033	0.0014	0.0177	0.0186	0.1146	0.0341	0.1009	0.0538	0.0031
9	rs75195408	5415388	0.88	0.650722301593725	1.13	0.0699995683306186	0.187519156057907	0.0857436209346151	0.0069	0.009	0.079	0.014	0.0438	0.0231	0.0168	0.0297	0.0022	0.0482	0.0379	0.1423	0.0035	0.0454	0.1104	0.0166	0.0179	0.0033	0.0014	0.0177	0.0185	0.1145	0.0342	0.1011	0.0538	0.0032
9	rs7035294	5417881	0.88	0.650722301593725	1.12	0.083651866997597	0.190083394453065	0.0858200580892257	0.0069	0.009	0.0789	0.014	0.0439	0.0231	0.0167	0.0297	0.0022	0.0482	0.0379	0.1422	0.0035	0.0455	0.1104	0.0166	0.018	0.0033	0.0014	0.0177	0.0184	0.1145	0.0342	0.1013	0.0538	0.0032
9	rs76820622	5421235	0.87	0.718142804220985	1.12	0.083651866997597	0.227698560679585	0.0947903717034728	0.0069	0.009	0.078	0.0138	0.044	0.0232	0.0164	0.0297	0.0023	0.0485	0.038	0.1414	0.0035	0.0457	0.1104	0.0166	0.0182	0.0034	0.0014	0.0177	0.018	0.1144	0.0344	0.1022	0.0535	0.0035
9	rs10975108	5422203	0.87	0.718142804220985	1.12	0.083651866997597	0.227405240494929	0.104356314327584	0.0069	0.009	0.0778	0.0139	0.044	0.0232	0.0164	0.0297	0.0023	0.0485	0.0381	0.1411	0.0035	0.0458	0.1104	0.0166	0.0182	0.0034	0.0015	0.0178	0.018	0.1144	0.0345	0.1023	0.0535	0.0035
9	rs10491647	5423103	0.88	0.650722301593725	1.12	0.083651866997597	0.224982967914487	0.111466161670666	0.0069	0.009	0.0778	0.0139	0.0441	0.0232	0.0164	0.0298	0.0023	0.0485	0.0381	0.1412	0.0034	0.0458	0.1103	0.0167	0.0182	0.0033	0.0015	0.0178	0.018	0.1145	0.0345	0.1023	0.0534	0.0035
9	rs10975112	5429108	0.88	0.650722301593725	1.12	0.083651866997597	0.205373169951913	0.167030541089163	0.0069	0.009	0.0777	0.0138	0.0441	0.0231	0.0164	0.0297	0.0023	0.0485	0.0382	0.141	0.0032	0.0459	0.1105	0.0169	0.0182	0.0033	0.0015	0.0177	0.0181	0.1145	0.0346	0.1026	0.053	0.0035
9	rs72705415	5430817	0.88	0.650722301593725	1.12	0.083651866997597	0.218171076521021	0.229407151379004	0.007	0.009	0.0776	0.0138	0.0441	0.0232	0.0163	0.0297	0.0023	0.0485	0.0381	0.1409	0.0032	0.0459	0.1104	0.0169	0.0181	0.0033	0.0015	0.0178	0.0181	0.1146	0.0346	0.1028	0.053	0.0035
9	rs13285144	5431582	0.88	0.650722301593725	1.12	0.083651866997597	0.222906400356468	0.240647261244145	0.007	0.009	0.0776	0.0137	0.0441	0.0232	0.0163	0.0297	0.0023	0.0485	0.0381	0.1409	0.0032	0.0459	0.1104	0.0169	0.0181	0.0033	0.0015	0.0178	0.0181	0.1146	0.0346	0.1028	0.053	0.0034
9	rs3808849	5438204	0.89	0.587533376708783	1.12	0.083651866997597	0.226902895368779	0.112229464650784	0.0072	0.0092	0.0764	0.0141	0.0445	0.0235	0.0168	0.0299	0.0026	0.0486	0.038	0.1397	0.0034	0.0461	0.1094	0.0172	0.018	0.0033	0.0018	0.0178	0.018	0.1133	0.0349	0.1038	0.0528	0.0038
9	rs78786938	5440929	0.91	0.473491286898298	1.12	0.083651866997597	0.112169403463112	0.115130938815901	0.0073	0.0094	0.076	0.0145	0.0452	0.023	0.0178	0.0302	0.0031	0.048	0.0401	0.1391	0.0036	0.0476	0.1059	0.0181	0.0184	0.0033	0.0022	0.0175	0.0176	0.1096	0.0353	0.1052	0.0515	0.0044
9	rs73397183	5447330	0.91	0.473491286898298	1.12	0.083651866997597	0.106319257352102	0.139879689446341	0.0073	0.0094	0.0759	0.0147	0.0456	0.0229	0.0183	0.0304	0.0033	0.0481	0.0408	0.1382	0.0037	0.0481	0.1048	0.0185	0.0185	0.0034	0.0023	0.0174	0.0175	0.1083	0.0354	0.1054	0.0513	0.0046
9	rs117829760	5450790	0.91	0.473491286898298	1.12	0.083651866997597	0.0985299050406971	0.156924214096603	0.0073	0.0094	0.0758	0.0147	0.0457	0.0228	0.0183	0.0306	0.0033	0.0479	0.0409	0.1382	0.0037	0.0482	0.1046	0.0185	0.0186	0.0034	0.0024	0.0173	0.0174	0.1082	0.0353	0.1053	0.0513	0.0047
9	rs12342381	5450810	0.91	0.473491286898298	1.12	0.083651866997597	0.0983003948694785	0.158368059185819	0.0073	0.0094	0.0758	0.0147	0.0457	0.0228	0.0183	0.0306	0.0033	0.0479	0.0409	0.1382	0.0037	0.0482	0.1046	0.0185	0.0186	0.0034	0.0024	0.0173	0.0174	0.1082	0.0353	0.1053	0.0513	0.0047
9	rs822340	5453260	0.91	0.473491286898298	1.12	0.083651866997597	0.0917656237135862	0.151480743441866	0.0073	0.0094	0.0758	0.0147	0.0458	0.0228	0.0184	0.0306	0.0034	0.048	0.041	0.1383	0.0037	0.0483	0.1044	0.0186	0.0187	0.0034	0.0024	0.0174	0.0174	0.1079	0.0353	0.1053	0.0513	0.0047
9	rs7042084	5458035	0.91	0.473491286898298	1.12	0.083651866997597	0.0947733474528253	0.161658093231535	0.0073	0.0094	0.0756	0.0146	0.0459	0.0228	0.0184	0.0306	0.0034	0.048	0.0411	0.1382	0.0038	0.0483	0.1044	0.0185	0.0189	0.0035	0.0024	0.0173	0.0174	0.1077	0.0352	0.1055	0.0513	0.0047
9	rs3780394	5464376	0.91	0.473491286898298	1.11	0.0992615496976265	0.0910596614124828	0.153478242882587	0.0073	0.0093	0.0756	0.0146	0.046	0.0229	0.0185	0.0305	0.0033	0.0479	0.041	0.1382	0.0038	0.0483	0.1042	0.0184	0.0192	0.0035	0.0024	0.0174	0.0176	0.1074	0.0351	0.1053	0.0514	0.0048
9	rs16923173	5465262	0.91	0.473491286898298	1.11	0.0992615496976265	0.0947982538801437	0.149398206452259	0.0073	0.0093	0.076	0.0144	0.0461	0.0229	0.0186	0.0304	0.0033	0.0481	0.0409	0.1384	0.0038	0.0482	0.104	0.0182	0.0192	0.0035	0.0024	0.0173	0.0176	0.1075	0.0348	0.1054	0.0514	0.0047
9	rs74725413	5466618	0.91	0.473491286898298	1.11	0.0992615496976265	0.0862845362431465	0.124178823883261	0.0073	0.0093	0.0762	0.0145	0.0461	0.0229	0.0188	0.0303	0.0033	0.0482	0.0409	0.1386	0.0039	0.0482	0.1035	0.0181	0.0193	0.0035	0.0025	0.0173	0.0177	0.1074	0.0349	0.1054	0.0514	0.0047
9	rs41303227	5467801	0.91	0.473491286898298	1.11	0.0992615496976265	0.0837966537665862	0.122945873456319	0.0073	0.0093	0.0763	0.0144	0.0461	0.023	0.0189	0.0302	0.0032	0.0482	0.0407	0.1391	0.004	0.0482	0.1031	0.018	0.0192	0.0036	0.0025	0.0172	0.0177	0.1074	0.0348	0.1056	0.0514	0.0047
9	rs41280723	5468647	0.91	0.473491286898298	1.11	0.0992615496976265	0.0858393726433964	0.119361731469192	0.0073	0.0093	0.0763	0.0144	0.046	0.023	0.0189	0.0301	0.0033	0.0482	0.0407	0.1387	0.004	0.0481	0.103	0.018	0.0192	0.0036	0.0026	0.0171	0.0178	0.1077	0.0347	0.1056	0.0514	0.0048
9	rs7043593	5479822	0.91	0.473491286898298	1.11	0.0992615496976265	0.0877711048960365	0.113847400842463	0.0072	0.0092	0.0766	0.0146	0.0459	0.0232	0.0192	0.03	0.0032	0.048	0.0406	0.1385	0.004	0.048	0.1029	0.0181	0.0192	0.0036	0.0026	0.017	0.0178	0.1079	0.0347	0.1059	0.0515	0.0048
9	rs72705431	5480810	0.91	0.473491286898298	1.11	0.0992615496976265	0.0754628945791099	0.119014199330991	0.0072	0.0092	0.0766	0.0145	0.0459	0.0232	0.0192	0.0299	0.0032	0.048	0.0406	0.1385	0.004	0.048	0.1029	0.0181	0.0192	0.0037	0.0026	0.017	0.0178	0.1079	0.0347	0.1059	0.0515	0.0047
9	Affx-33929140	5483132	0.91	0.473491286898298	1.11	0.0992615496976265	0.0398016371936823	0.0886673725206129	0.007	0.0089	0.0781	0.0153	0.0448	0.0232	0.0199	0.0295	0.0032	0.0468	0.0407	0.1374	0.0039	0.0475	0.1027	0.0187	0.0195	0.0036	0.0027	0.0167	0.0171	0.1099	0.0342	0.107	0.051	0.0047
9	rs11790653	5484418	0.91	0.473491286898298	1.11	0.0992615496976265	0.0342613297512771	0.0662739246303819	0.0069	0.0089	0.0783	0.0154	0.0444	0.0232	0.0201	0.0294	0.0032	0.0461	0.0409	0.1377	0.0039	0.0474	0.1021	0.019	0.0195	0.0036	0.0027	0.0165	0.017	0.1108	0.0341	0.1073	0.0511	0.0047
9	rs9299017	5485804	0.91	0.473491286898298	1.11	0.0992615496976265	0.0280537509607655	0.0520741171203467	0.0069	0.0088	0.0786	0.0154	0.0443	0.0232	0.0201	0.0294	0.0032	0.0457	0.041	0.1375	0.0039	0.0473	0.1019	0.019	0.0196	0.0036	0.0027	0.0164	0.0169	0.112	0.0341	0.1074	0.051	0.0047
9	rs944141	5490522	0.91	0.473491286898298	1.11	0.0992615496976265	0.024596650540569	0.037596035498479	0.0067	0.0087	0.0795	0.0155	0.0437	0.0231	0.0202	0.0296	0.0031	0.0452	0.0414	0.1367	0.0037	0.0468	0.102	0.0188	0.0194	0.0036	0.0026	0.0163	0.0167	0.1137	0.034	0.1081	0.0507	0.0046
9	rs76708440	5493663	0.91	0.473491286898298	1.12	0.083651866997597	0.0250809841637525	0.0369543923713855	0.0067	0.0086	0.0795	0.0155	0.0437	0.023	0.0203	0.0295	0.0031	0.0453	0.0413	0.1368	0.0037	0.0468	0.102	0.0188	0.0194	0.0036	0.0026	0.0163	0.0166	0.1138	0.0339	0.1082	0.0507	0.0046
9	rs72705445	5496389	0.91	0.473491286898298	1.12	0.083651866997597	0.0255103308046789	0.0388398252600058	0.0067	0.0086	0.0794	0.0155	0.0437	0.023	0.0203	0.0295	0.0031	0.0453	0.0413	0.1368	0.0037	0.0468	0.102	0.0188	0.0194	0.0036	0.0026	0.0164	0.0166	0.1139	0.0339	0.1083	0.0507	0.0046
9	rs7021389	5498475	0.91	0.473491286898298	1.12	0.083651866997597	0.0267871797019655	0.0296517909980585	0.0067	0.0086	0.0794	0.0156	0.0437	0.023	0.0204	0.0295	0.0031	0.0453	0.0412	0.1369	0.0036	0.0468	0.1019	0.0187	0.0194	0.0036	0.0026	0.0164	0.0166	0.114	0.0338	0.1084	0.0507	0.0046
9	rs62556069	5508647	0.92	0.422441555019286	1.12	0.083651866997597	0.0243669606818406	0.0307193793450921	0.0062	0.0083	0.08	0.0157	0.0431	0.0227	0.0202	0.0297	0.0029	0.0451	0.0412	0.1373	0.0035	0.0465	0.1024	0.0184	0.0193	0.0034	0.0025	0.0164	0.0165	0.115	0.0333	0.1091	0.0509	0.0044
9	rs58970962	5509678	0.92	0.422441555019286	1.12	0.083651866997597	0.025500047759233	0.0218797911468812	0.0062	0.0083	0.08	0.0158	0.0431	0.0227	0.0202	0.0297	0.0029	0.0451	0.0412	0.1374	0.0035	0.0465	0.1025	0.0184	0.0193	0.0035	0.0026	0.0164	0.0165	0.1151	0.0333	0.1091	0.0509	0.0044
9	rs16923189	5510644	0.92	0.422441555019286	1.12	0.083651866997597	0.0300958094642728	0.0221305083167175	0.006	0.0082	0.0799	0.0158	0.0431	0.0227	0.0203	0.0298	0.0029	0.045	0.0413	0.137	0.0035	0.0465	0.1025	0.0184	0.0192	0.0034	0.0025	0.0165	0.0165	0.1152	0.0333	0.1098	0.0509	0.0044
9	rs67860121	5512818	0.92	0.422441555019286	1.13	0.0699995683306186	0.0319379813872469	0.0201633807425613	0.006	0.0081	0.08	0.0158	0.0431	0.0227	0.0203	0.0297	0.0029	0.0451	0.0413	0.1369	0.0035	0.0465	0.1025	0.0184	0.0192	0.0034	0.0025	0.0165	0.0165	0.1152	0.0333	0.1099	0.0509	0.0044
9	rs62556118	5515990	0.92	0.422441555019286	1.14	0.0581452072437857	0.0264268682424782	0.0236635615162287	0.006	0.008	0.08	0.0158	0.0428	0.0224	0.0203	0.0298	0.0029	0.045	0.0413	0.1372	0.0035	0.0464	0.1024	0.0184	0.0191	0.0034	0.0025	0.0164	0.0165	0.1156	0.0331	0.1103	0.0509	0.0044
9	rs58990901	5519944	0.92	0.422441555019286	1.14	0.0581452072437857	0.0256442796868567	0.0190179268182623	0.0059	0.0079	0.0804	0.0158	0.0425	0.0221	0.0204	0.0296	0.0029	0.0447	0.0413	0.1374	0.0034	0.0459	0.102	0.0185	0.0192	0.0034	0.0024	0.0163	0.0166	0.1169	0.0326	0.1116	0.0505	0.0044
9	rs12003838	5521655	0.93	0.375229593708928	1.14	0.0581452072437857	0.027910966605757	0.0132589918451705	0.0058	0.0077	0.0804	0.0157	0.0423	0.0221	0.0204	0.0294	0.0029	0.0445	0.0413	0.1376	0.0033	0.0456	0.1025	0.0186	0.0193	0.0033	0.0023	0.0161	0.0166	0.1178	0.0324	0.1122	0.0501	0.0044
9	rs4742103	5526077	0.93	0.375229593708928	1.14	0.0581452072437857	0.0597264543008802	0.00494437470306667	0.0056	0.0074	0.0799	0.0158	0.04	0.021	0.02	0.028	0.0027	0.0427	0.0423	0.1404	0.0032	0.0451	0.1035	0.0192	0.0181	0.0033	0.0022	0.0152	0.0165	0.1225	0.0314	0.1155	0.0486	0.0045
9	rs4237162	5526124	0.93	0.375229593708928	1.14	0.0581452072437857	0.0587340718651307	0.00343435381019685	0.0056	0.0074	0.0803	0.0156	0.04	0.0209	0.0199	0.028	0.0027	0.0426	0.0424	0.1407	0.0032	0.045	0.1034	0.0193	0.0179	0.0033	0.0022	0.0152	0.0164	0.1225	0.0314	0.1156	0.0485	0.0045
9	rs78143047	5527351	0.93	0.375229593708928	1.14	0.0581452072437857	0.0403521085007664	0.00150124297017339	0.0056	0.0074	0.0802	0.0154	0.0394	0.0207	0.0199	0.0276	0.0026	0.0418	0.0424	0.142	0.0036	0.0444	0.105	0.0192	0.0175	0.0032	0.0021	0.015	0.0162	0.1242	0.0308	0.116	0.0479	0.0044
9	rs79074200	5530716	0.93	0.375229593708928	1.14	0.0581452072437857	0.0532144050989009	0.00247796409953082	0.0055	0.0076	0.0802	0.0155	0.0383	0.0203	0.0201	0.0268	0.0026	0.0405	0.0429	0.1424	0.0046	0.0434	0.106	0.0194	0.0171	0.0031	0.0019	0.0148	0.016	0.1278	0.0294	0.117	0.0471	0.0041
9	rs4742104	5532871	0.93	0.375229593708928	1.14	0.0581452072437857	0.0562123630535631	0.0014016628615929	0.0056	0.0076	0.0802	0.0155	0.0383	0.0203	0.0201	0.0268	0.0026	0.0405	0.0429	0.1425	0.0046	0.0434	0.1061	0.0194	0.0171	0.0031	0.0019	0.0149	0.016	0.128	0.0293	0.1171	0.0471	0.0041
9	rs10435814	5533831	0.93	0.375229593708928	1.14	0.0581452072437857	0.0554173977292585	0.0012686578789754	0.0055	0.0076	0.0808	0.0155	0.0382	0.0203	0.0201	0.0269	0.0026	0.0404	0.0429	0.1426	0.0047	0.0434	0.1062	0.0194	0.017	0.0032	0.0019	0.0149	0.0161	0.1281	0.0292	0.1165	0.047	0.0041
9	rs78810782	5537901	0.93	0.375229593708928	1.14	0.0581452072437857	0.0569432493786009	0.00145097423086392	0.0055	0.0076	0.0808	0.0154	0.0381	0.0202	0.02	0.0268	0.0026	0.0403	0.0429	0.1426	0.0048	0.0433	0.1065	0.0194	0.017	0.0032	0.0019	0.0148	0.016	0.1283	0.029	0.1168	0.0468	0.0041
9	rs10975172	5539537	0.93	0.375229593708928	1.14	0.0581452072437857	0.0575360973063529	0.00147096667397565	0.0055	0.0076	0.0807	0.0154	0.038	0.0202	0.02	0.0268	0.0026	0.0402	0.043	0.1426	0.0049	0.0433	0.1065	0.0194	0.017	0.0032	0.0021	0.0148	0.016	0.1282	0.0289	0.1167	0.0468	0.0042
9	rs118163983	5542032	0.93	0.375229593708928	1.14	0.0581452072437857	0.0610855722356237	0.001647113599016	0.0055	0.0076	0.0806	0.0154	0.0379	0.0201	0.0199	0.0267	0.0026	0.0402	0.043	0.1427	0.005	0.0433	0.1066	0.0193	0.017	0.0032	0.0021	0.0148	0.0159	0.1284	0.0288	0.1169	0.0467	0.0042
9	rs7869201	5551261	0.93	0.375229593708928	1.15	0.047929882429645	0.0720888105481061	0.0029569681568497	0.0056	0.0077	0.0806	0.0154	0.0376	0.02	0.0198	0.0266	0.0026	0.0397	0.0432	0.1427	0.0052	0.0432	0.1068	0.0194	0.0171	0.0033	0.0021	0.0147	0.0156	0.1292	0.0284	0.1176	0.0466	0.0041
9	rs72689421	5553957	0.93	0.375229593708928	1.15	0.047929882429645	0.0685306853321679	0.00386485833969723	0.0056	0.0077	0.0805	0.0154	0.0374	0.0199	0.0198	0.0266	0.0026	0.0394	0.0429	0.1427	0.0052	0.043	0.1068	0.0194	0.0172	0.0033	0.0021	0.0146	0.0156	0.1292	0.0281	0.1176	0.0477	0.0041
9	rs77272010	5554109	0.93	0.375229593708928	1.15	0.047929882429645	0.0659338032557487	0.00434115410720688	0.0056	0.0077	0.0805	0.0154	0.0374	0.0199	0.0198	0.0265	0.0026	0.0394	0.0429	0.1427	0.0052	0.043	0.1068	0.0194	0.0172	0.0034	0.0022	0.0146	0.0157	0.1291	0.0281	0.1177	0.0479	0.0041
9	rs59748722	5554770	0.93	0.375229593708928	1.15	0.047929882429645	0.0652262482702813	0.00473227149827644	0.0056	0.0077	0.0804	0.0154	0.0373	0.0199	0.0198	0.0265	0.0026	0.0393	0.0429	0.1427	0.0053	0.0429	0.1067	0.0194	0.0172	0.0034	0.0022	0.0145	0.0157	0.1291	0.028	0.1177	0.0482	0.0041
9	rs1009759	5556786	0.93	0.375229593708928	1.15	0.047929882429645	0.0653046182451703	0.00659135095787891	0.0059	0.0078	0.0805	0.0154	0.0372	0.02	0.0198	0.0266	0.0026	0.0389	0.0433	0.1429	0.0055	0.0427	0.1063	0.0197	0.0173	0.0036	0.0023	0.0144	0.016	0.1284	0.0275	0.118	0.0479	0.0041
9	rs7854413	5557708	0.94	0.331738599837001	1.14	0.0581452072437857	0.116252801097961	0.0399914064391814	0.0065	0.0081	0.0787	0.0156	0.0369	0.0195	0.0193	0.0264	0.0028	0.0371	0.0447	0.1438	0.0058	0.0422	0.1054	0.0203	0.0171	0.004	0.0027	0.0141	0.0164	0.1308	0.0254	0.1192	0.0476	0.0043
9	rs11790845	5560232	0.94	0.331738599837001	1.14	0.0581452072437857	0.0901398206861835	0.0436512133647377	0.0065	0.0081	0.0792	0.0156	0.0369	0.0195	0.0193	0.0264	0.0028	0.0371	0.0446	0.1437	0.0056	0.0422	0.1055	0.0202	0.017	0.004	0.0027	0.0141	0.0163	0.1309	0.0254	0.1193	0.0474	0.0043
9	rs55700737	5563319	0.94	0.331738599837001	1.15	0.047929882429645	0.0704082654020352	0.0338218990839475	0.0065	0.0081	0.0797	0.0156	0.037	0.0195	0.0194	0.0264	0.0028	0.037	0.0445	0.1436	0.0054	0.0421	0.1056	0.0202	0.017	0.0039	0.0027	0.0141	0.0163	0.1311	0.0253	0.1193	0.0474	0.0043
9	rs76244407	5563881	0.94	0.331738599837001	1.13	0.0699995683306186	0.0661707685349286	0.0347483228224148	0.0065	0.0081	0.0797	0.0156	0.037	0.0195	0.0194	0.0264	0.0028	0.037	0.0445	0.1436	0.0054	0.0421	0.1056	0.0202	0.017	0.0039	0.0027	0.0141	0.0163	0.1311	0.0253	0.1193	0.0473	0.0043
9	rs72689436	5567073	0.94	0.331738599837001	1.13	0.0699995683306186	0.0672440172037068	0.0315563357147511	0.0065	0.0081	0.0798	0.0156	0.037	0.0195	0.0194	0.0264	0.0028	0.0369	0.0445	0.1435	0.0054	0.0421	0.1056	0.0202	0.017	0.0039	0.0027	0.0141	0.0163	0.1311	0.0253	0.1195	0.0473	0.0043
9	rs59714619	5568737	0.94	0.331738599837001	1.13	0.0699995683306186	0.0680664537250816	0.0314573291534159	0.0065	0.0081	0.0797	0.0156	0.037	0.0195	0.0194	0.0264	0.0028	0.0369	0.0445	0.1434	0.0054	0.0421	0.1057	0.0201	0.017	0.0039	0.0027	0.0142	0.0163	0.1311	0.0253	0.1196	0.0473	0.0043
9	rs41280729	5571105	0.94	0.331738599837001	1.13	0.0699995683306186	0.0697923740700397	0.0280365926626037	0.0065	0.0081	0.0797	0.0157	0.037	0.0195	0.0194	0.0263	0.0028	0.0368	0.0445	0.1434	0.0054	0.0421	0.1057	0.0201	0.017	0.0039	0.0027	0.0141	0.0164	0.1311	0.0253	0.1197	0.0473	0.0043
9	rs7022075	5578941	0.95	0.291843936447983	1.13	0.0699995683306186	0.133919819563139	0.0329575116390723	0.0067	0.0086	0.0801	0.0157	0.0362	0.0192	0.0188	0.0268	0.0026	0.0344	0.0446	0.1431	0.0053	0.0408	0.1058	0.0197	0.0166	0.0039	0.0027	0.0137	0.0164	0.1318	0.0247	0.1237	0.0483	0.0044
9	rs7025291	5579041	0.94	0.331738599837001	1.13	0.0699995683306186	0.132047996824956	0.0337707680328617	0.0068	0.0086	0.0801	0.0158	0.0362	0.0192	0.0188	0.0269	0.0026	0.0343	0.0447	0.1431	0.0053	0.0408	0.1058	0.0197	0.0166	0.0039	0.0027	0.0136	0.0165	0.1318	0.0247	0.1239	0.0484	0.0044
9	rs74610607	5581317	0.95	0.291843936447983	1.13	0.0699995683306186	0.197276613890778	0.049375805486924	0.0067	0.0085	0.0844	0.0148	0.0341	0.0184	0.0178	0.0265	0.0022	0.0323	0.0438	0.1463	0.0045	0.039	0.1053	0.0193	0.0164	0.0038	0.0025	0.0125	0.0166	0.133	0.0237	0.1299	0.0484	0.004
9	rs62556134	5583282	0.96	0.255413023536062	1.12	0.083651866997597	0.201360469888637	0.0518262345463307	0.0067	0.0085	0.0845	0.0148	0.0341	0.0184	0.0177	0.0264	0.0022	0.0322	0.0438	0.1464	0.0045	0.0389	0.1054	0.0192	0.0164	0.0038	0.0025	0.0125	0.0167	0.133	0.0237	0.13	0.0484	0.004
9	rs114243469	5583526	0.96	0.255413023536062	1.12	0.083651866997597	0.201399592343239	0.0526337298362892	0.0067	0.0085	0.0845	0.0148	0.034	0.0184	0.0177	0.0264	0.0022	0.0322	0.0438	0.1464	0.0045	0.0389	0.1054	0.0192	0.0164	0.0038	0.0025	0.0125	0.0167	0.133	0.0237	0.13	0.0484	0.004
9	rs62556136	5588988	0.96	0.255413023536062	1.12	0.083651866997597	0.192324418804413	0.0565588846410579	0.0067	0.0086	0.0848	0.0148	0.0339	0.0183	0.0177	0.0264	0.0023	0.032	0.0438	0.1466	0.0044	0.0388	0.1056	0.0191	0.0163	0.0037	0.0025	0.0126	0.0168	0.133	0.0235	0.1303	0.0483	0.004
9	rs10975189	5590953	0.96	0.255413023536062	1.12	0.083651866997597	0.172767771984249	0.0503497626965575	0.0067	0.0086	0.0849	0.0148	0.0338	0.0182	0.0176	0.0264	0.0023	0.032	0.0438	0.1467	0.0044	0.0388	0.1057	0.0191	0.0163	0.0038	0.0025	0.0126	0.0168	0.133	0.0234	0.1305	0.0484	0.004
9	rs10815250	5599291	0.96	0.255413023536062	1.12	0.083651866997597	0.171944882391508	0.0614679728446678	0.0068	0.0087	0.0854	0.0147	0.0335	0.018	0.0175	0.0262	0.0022	0.0313	0.0438	0.1473	0.0043	0.0384	0.106	0.0189	0.0163	0.0038	0.0024	0.0124	0.0169	0.1338	0.0231	0.1313	0.0482	0.0038
9	rs76711482	5599746	0.96	0.255413023536062	1.12	0.083651866997597	0.174348356240343	0.0608033889332652	0.0068	0.0087	0.0854	0.0147	0.0334	0.018	0.0175	0.0262	0.0022	0.0312	0.0438	0.1474	0.0043	0.0382	0.1061	0.0189	0.0163	0.0038	0.0024	0.0124	0.0171	0.1338	0.0231	0.1314	0.0482	0.0038
9	rs2026491	5602528	0.96	0.255413023536062	1.12	0.083651866997597	0.192057749076563	0.0702414383832952	0.0068	0.0087	0.0858	0.0146	0.0332	0.0178	0.0174	0.0261	0.0022	0.031	0.0439	0.1476	0.0042	0.038	0.1064	0.0189	0.0162	0.0037	0.0024	0.0124	0.0169	0.1341	0.023	0.1319	0.0481	0.0038
9	rs10975196	5607774	0.96	0.255413023536062	1.12	0.083651866997597	0.227866266667275	0.0748819943490468	0.0068	0.0088	0.086	0.0144	0.0328	0.0175	0.0171	0.026	0.0021	0.0306	0.0442	0.1479	0.0039	0.0378	0.1069	0.0189	0.0161	0.0037	0.0024	0.0123	0.0168	0.1348	0.023	0.1328	0.0481	0.0038
9	rs12342482	5609159	0.96	0.255413023536062	1.12	0.083651866997597	0.293737240654758	0.0626047830630226	0.0067	0.0088	0.0869	0.0144	0.0325	0.0174	0.0169	0.0258	0.002	0.0301	0.0445	0.1482	0.0027	0.0377	0.1071	0.0189	0.016	0.0037	0.0023	0.0123	0.0164	0.1351	0.0233	0.1338	0.0482	0.0036
9	rs117748521	5609742	0.96	0.255413023536062	1.12	0.083651866997597	0.306941210121958	0.0630081124065204	0.0067	0.0088	0.087	0.0144	0.0325	0.0174	0.0168	0.0258	0.002	0.03	0.0445	0.1482	0.0026	0.0377	0.1071	0.0188	0.016	0.0037	0.0022	0.0123	0.0164	0.1351	0.0233	0.1339	0.0482	0.0036
9	rs4740820	5610381	0.96	0.255413023536062	1.12	0.083651866997597	0.313135248946689	0.0662051806236194	0.0066	0.0088	0.0869	0.0144	0.0325	0.0174	0.0168	0.0258	0.002	0.03	0.0446	0.1482	0.0025	0.0377	0.1072	0.0188	0.016	0.0037	0.0022	0.0123	0.0164	0.1352	0.0233	0.134	0.0482	0.0036
9	rs10815253	5618557	0.96	0.255413023536062	1.12	0.083651866997597	0.239172749817992	0.0652459086315517	0.0064	0.0086	0.0874	0.0143	0.0326	0.0174	0.0169	0.0259	0.0019	0.03	0.0446	0.1484	0.0025	0.0375	0.1078	0.0187	0.0158	0.0036	0.0022	0.0122	0.0161	0.1356	0.0231	0.1343	0.0482	0.0033
9	rs74683601	5621594	0.96	0.255413023536062	1.12	0.083651866997597	0.247873422349497	0.0657933448479825	0.0064	0.0086	0.0875	0.0142	0.0326	0.0173	0.0169	0.0259	0.0019	0.03	0.0447	0.1485	0.0024	0.0375	0.1079	0.0186	0.0158	0.0036	0.0022	0.0121	0.016	0.1356	0.0231	0.1346	0.0482	0.0032
9	Affx-37439133	5626112	0.96	0.255413023536062	1.12	0.083651866997597	0.255224749386467	0.0715852094895178	0.0063	0.0085	0.0886	0.0138	0.0322	0.0168	0.0167	0.0258	0.0017	0.0299	0.0449	0.1491	0.0023	0.0374	0.1084	0.0177	0.0155	0.0034	0.0021	0.0119	0.0159	0.1357	0.0235	0.1362	0.0483	0.003
9	rs111405156	5628556	0.96	0.255413023536062	1.12	0.083651866997597	0.238828282437995	0.0707352835858344	0.0062	0.0085	0.0891	0.0138	0.0321	0.0165	0.0166	0.0257	0.0016	0.0297	0.045	0.1496	0.0022	0.0372	0.1087	0.0173	0.0155	0.0032	0.002	0.0117	0.0162	0.1359	0.0234	0.1367	0.0482	0.0028
9	rs4742108	5632130	0.96	0.255413023536062	1.12	0.083651866997597	0.222161465981644	0.081507047839244	0.0062	0.0085	0.0896	0.0137	0.0322	0.0161	0.0163	0.0256	0.0015	0.0295	0.045	0.1501	0.0021	0.0371	0.109	0.017	0.0154	0.003	0.0019	0.0116	0.0163	0.136	0.0235	0.1371	0.0485	0.0026
9	rs7041539	5636852	0.96	0.255413023536062	1.12	0.083651866997597	0.222947826429516	0.0798664920361935	0.0062	0.0084	0.0899	0.0137	0.0321	0.016	0.0162	0.0255	0.0014	0.0295	0.045	0.1503	0.0021	0.037	0.1091	0.0168	0.0153	0.0029	0.0018	0.0116	0.0165	0.1362	0.0234	0.1375	0.0485	0.0024
9	rs74364314	5640617	0.96	0.255413023536062	1.12	0.083651866997597	0.215519750479155	0.0819568163429922	0.0062	0.0084	0.0902	0.0137	0.032	0.0159	0.0162	0.0254	0.0013	0.0295	0.0449	0.1504	0.002	0.037	0.1092	0.0167	0.0152	0.0028	0.0017	0.0116	0.0165	0.1364	0.0234	0.1379	0.0484	0.0023
9	rs118094822	5648940	0.96	0.255413023536062	1.12	0.083651866997597	0.209270750532681	0.0889774124480261	0.0062	0.0085	0.0905	0.0136	0.032	0.0157	0.0161	0.0254	0.0013	0.0295	0.0449	0.1505	0.002	0.0371	0.1093	0.0166	0.0152	0.0028	0.0017	0.0116	0.0164	0.1366	0.0234	0.1381	0.0484	0.0023
9	rs12686794	5656610	0.96	0.255413023536062	1.12	0.083651866997597	0.207993520767264	0.0922587702781555	0.0062	0.0085	0.0906	0.0136	0.0319	0.0157	0.0161	0.0253	0.0013	0.0295	0.0449	0.1506	0.002	0.0371	0.1093	0.0165	0.0151	0.0028	0.0017	0.0117	0.0163	0.1367	0.0234	0.1383	0.0482	0.0022
9	rs55764598	5658775	0.96	0.255413023536062	1.12	0.083651866997597	0.205373169951913	0.0902218807645841	0.0062	0.0086	0.0907	0.0136	0.0319	0.0156	0.0161	0.0253	0.0013	0.0295	0.0449	0.1506	0.002	0.0371	0.1093	0.0164	0.0151	0.0028	0.0017	0.0117	0.0163	0.1367	0.0234	0.1383	0.0482	0.0022
9	rs78466152	5659167	0.96	0.255413023536062	1.12	0.083651866997597	0.205610607898574	0.0905340721375833	0.0062	0.0086	0.0907	0.0136	0.0319	0.0156	0.0161	0.0253	0.0013	0.0295	0.0449	0.1506	0.002	0.0371	0.1093	0.0164	0.0151	0.0028	0.0017	0.0117	0.0163	0.1367	0.0234	0.1383	0.0482	0.0022
9	rs78647930	5668750	0.96	0.255413023536062	1.12	0.083651866997597	0.193240320412106	0.0943930257383542	0.0062	0.0086	0.0909	0.0136	0.0319	0.0155	0.016	0.0253	0.0012	0.0295	0.0449	0.1507	0.002	0.0372	0.1094	0.0164	0.0151	0.0027	0.0016	0.0117	0.0163	0.1369	0.0234	0.1385	0.0481	0.0021
9	rs7872408	5670073	0.96	0.255413023536062	1.12	0.083651866997597	0.187932606134317	0.101808540055431	0.0062	0.0086	0.0909	0.0136	0.0318	0.0155	0.016	0.0252	0.0012	0.0296	0.0449	0.1508	0.002	0.0372	0.1094	0.0164	0.0151	0.0026	0.0016	0.0117	0.0163	0.1369	0.0234	0.1386	0.0481	0.0021
9	rs2381363	5684758	0.96	0.255413023536062	1.12	0.083651866997597	0.167231191239743	0.10551490772154	0.0062	0.0087	0.091	0.0137	0.0318	0.0154	0.0159	0.0252	0.0012	0.0298	0.0449	0.1508	0.002	0.0373	0.1091	0.0157	0.0151	0.0026	0.0015	0.0119	0.0164	0.1372	0.0234	0.1389	0.048	0.002
9	rs62557383	5686917	0.96	0.255413023536062	1.12	0.083651866997597	0.167899903965291	0.109104213789903	0.0062	0.0087	0.091	0.0136	0.0318	0.0154	0.0159	0.0252	0.0012	0.0298	0.0449	0.1508	0.002	0.0372	0.1092	0.0157	0.0151	0.0026	0.0015	0.0119	0.0164	0.1373	0.0234	0.139	0.048	0.002
9	rs117804441	5689585	0.96	0.255413023536062	1.12	0.083651866997597	0.168287765103268	0.115645883994281	0.0062	0.0087	0.091	0.0136	0.0317	0.0153	0.0159	0.0252	0.0012	0.0298	0.0449	0.1508	0.002	0.0372	0.1092	0.0157	0.0151	0.0026	0.0015	0.0119	0.0164	0.1374	0.0234	0.139	0.048	0.002
9	rs117283443	5693100	0.96	0.255413023536062	1.12	0.083651866997597	0.172123577257755	0.120930346404373	0.0062	0.0087	0.091	0.0137	0.0317	0.0153	0.0159	0.0252	0.0012	0.0297	0.0449	0.1509	0.002	0.0371	0.1094	0.0156	0.0151	0.0026	0.0015	0.012	0.0163	0.1375	0.0233	0.1391	0.048	0.0019
9	rs117303812	5694346	0.96	0.255413023536062	1.12	0.083651866997597	0.174024375228539	0.119970831647177	0.0062	0.0087	0.091	0.0138	0.0317	0.0152	0.0159	0.0252	0.0012	0.0297	0.0449	0.1508	0.002	0.0371	0.1094	0.0156	0.0151	0.0026	0.0015	0.012	0.0163	0.1376	0.0233	0.1392	0.048	0.0019
9	rs12550983	5695872	0.96	0.255413023536062	1.12	0.083651866997597	0.17884768420685	0.126836312387972	0.0062	0.0087	0.0911	0.0138	0.0317	0.0151	0.0159	0.0251	0.0012	0.0297	0.045	0.1508	0.002	0.0369	0.1095	0.0156	0.0151	0.0025	0.0015	0.012	0.0163	0.1377	0.0233	0.1393	0.048	0.0019
9	rs7047997	5703394	0.96	0.255413023536062	1.12	0.083651866997597	0.17248129061389	0.143585361395857	0.0062	0.0088	0.0913	0.0138	0.0317	0.0151	0.0157	0.0251	0.0012	0.0298	0.0452	0.1508	0.002	0.037	0.1096	0.0155	0.0149	0.0026	0.0015	0.0119	0.0162	0.138	0.0232	0.1395	0.0477	0.0018
9	rs77003430	5705498	0.96	0.255413023536062	1.12	0.083651866997597	0.174168323633269	0.151765526550299	0.0062	0.0088	0.0913	0.0138	0.0317	0.0151	0.0157	0.0251	0.0011	0.0298	0.0452	0.1508	0.002	0.0369	0.1096	0.0155	0.0149	0.0026	0.0015	0.0119	0.0162	0.138	0.0232	0.1395	0.0477	0.0018
9	rs7858848	5710743	0.96	0.255413023536062	1.12	0.083651866997597	0.175611605513748	0.150438181088848	0.0062	0.0088	0.0914	0.0138	0.0316	0.0151	0.0157	0.0251	0.0011	0.0299	0.0451	0.1508	0.002	0.0369	0.1096	0.0155	0.0149	0.0026	0.0015	0.0119	0.0162	0.1381	0.0232	0.1395	0.0477	0.0018
9	rs72693728	5722311	0.96	0.255413023536062	1.12	0.083651866997597	0.177243551941815	0.14817249413562	0.0061	0.0089	0.0916	0.0137	0.0316	0.015	0.0157	0.0252	0.0011	0.0299	0.045	0.1508	0.0021	0.0368	0.1096	0.0156	0.0147	0.0025	0.0014	0.0118	0.0162	0.1384	0.0232	0.1395	0.0476	0.0017
9	rs74652938	5729354	0.96	0.255413023536062	1.12	0.083651866997597	0.179213425175455	0.163507035332616	0.0061	0.0089	0.0918	0.0137	0.0315	0.015	0.0156	0.0252	0.0011	0.03	0.0449	0.1508	0.0021	0.0367	0.1096	0.0156	0.0146	0.0025	0.0014	0.0118	0.0162	0.1387	0.0232	0.1395	0.0476	0.0017
9	rs77162770	5729424	0.96	0.255413023536062	1.12	0.083651866997597	0.179030500733937	0.163507035332616	0.0061	0.0089	0.0918	0.0137	0.0315	0.015	0.0156	0.0252	0.0011	0.03	0.0449	0.1508	0.0021	0.0367	0.1096	0.0156	0.0146	0.0025	0.0014	0.0118	0.0162	0.1386	0.0232	0.1395	0.0476	0.0017
9	rs10758705	5733241	0.96	0.255413023536062	1.12	0.083651866997597	0.176952789337094	0.186156916101029	0.0061	0.009	0.0919	0.0137	0.0315	0.015	0.0156	0.0252	0.0011	0.0301	0.0449	0.1508	0.0021	0.0367	0.1096	0.0157	0.0145	0.0025	0.0014	0.0118	0.0162	0.1388	0.0232	0.1395	0.0476	0.0017
9	rs7869920	5734759	0.96	0.255413023536062	1.12	0.083651866997597	0.174492460007706	0.163897230217901	0.0061	0.009	0.0919	0.0137	0.0314	0.0151	0.0156	0.0252	0.0011	0.0301	0.0449	0.1508	0.0021	0.0367	0.1096	0.0156	0.0145	0.0025	0.0014	0.0118	0.0162	0.1387	0.0232	0.1395	0.0476	0.0017
9	rs4742119	5735913	0.96	0.255413023536062	1.12	0.083651866997597	0.171552133394559	0.163897230217901	0.0061	0.009	0.0919	0.0137	0.0314	0.0151	0.0156	0.0252	0.0011	0.0301	0.0448	0.1508	0.0021	0.0366	0.1097	0.0155	0.0146	0.0025	0.0014	0.0118	0.0162	0.1387	0.0232	0.1395	0.0476	0.0017
9	Affx-33932497	5742595	0.96	0.255413023536062	1.12	0.083651866997597	0.173377461879135	0.16020365553302	0.0061	0.0089	0.092	0.0136	0.0314	0.0151	0.0156	0.0253	0.0011	0.0301	0.0448	0.1507	0.0022	0.0367	0.1096	0.0155	0.0144	0.0025	0.0014	0.0119	0.0162	0.1389	0.0232	0.1396	0.0476	0.0017
9	rs2031180	5750243	0.96	0.255413023536062	1.12	0.083651866997597	0.170874978458673	0.177657036884668	0.0061	0.0089	0.0922	0.0135	0.0314	0.0151	0.0156	0.0253	0.0011	0.0301	0.0448	0.1506	0.0022	0.0367	0.1095	0.0154	0.0143	0.0026	0.0014	0.0119	0.0163	0.139	0.0233	0.1396	0.0475	0.0017
9	rs41280733	5765648	0.96	0.255413023536062	1.12	0.083651866997597	0.176227091368581	0.153573595268174	0.0061	0.009	0.0923	0.0135	0.0314	0.0149	0.0155	0.0254	0.0011	0.0301	0.0449	0.1503	0.0023	0.0367	0.1095	0.0154	0.0142	0.0027	0.0014	0.0119	0.0162	0.1392	0.0233	0.1395	0.0474	0.0017
9	rs2146709	5769767	0.96	0.255413023536062	1.12	0.083651866997597	0.179030500733937	0.155293550685093	0.0062	0.009	0.0923	0.0135	0.0314	0.0149	0.0155	0.0254	0.0012	0.0301	0.0449	0.1502	0.0024	0.0367	0.1095	0.0154	0.0141	0.0027	0.0014	0.0119	0.0162	0.1393	0.0233	0.1394	0.0474	0.0018
9	rs118096183	5772424	0.96	0.255413023536062	1.12	0.083651866997597	0.187406487593384	0.16663773850418	0.0062	0.0091	0.0923	0.0135	0.0314	0.0148	0.0154	0.0254	0.0012	0.03	0.0449	0.1501	0.0024	0.0367	0.1095	0.0154	0.0141	0.0027	0.0014	0.0117	0.0162	0.1393	0.0233	0.1397	0.0474	0.0018
9	rs10975277	5774661	0.96	0.255413023536062	1.1	0.116987187387052	0.188271271954255	0.175853501590035	0.0062	0.0091	0.0923	0.0135	0.0314	0.0148	0.0154	0.0254	0.0012	0.0301	0.045	0.15	0.0024	0.0367	0.1095	0.0154	0.0141	0.0028	0.0014	0.0117	0.0162	0.1394	0.0234	0.1396	0.0474	0.0018
9	rs2797513	5803864	0.96	0.255413023536062	1.1	0.116987187387052	0.234034523834752	0.178058685953681	0.0062	0.0095	0.0927	0.0135	0.0313	0.0146	0.0153	0.0254	0.0011	0.0299	0.0449	0.1494	0.0029	0.0356	0.1099	0.0155	0.0141	0.0028	0.0014	0.0117	0.0162	0.1398	0.0234	0.1382	0.0492	0.0018
9	rs117980606	5806889	0.96	0.255413023536062	1.1	0.116987187387052	0.23446035257691	0.168309385924453	0.0062	0.0095	0.0928	0.0135	0.0313	0.0146	0.0153	0.0256	0.0011	0.0298	0.0449	0.1494	0.0028	0.0356	0.1099	0.0155	0.0141	0.0027	0.0013	0.0117	0.0162	0.1397	0.0235	0.1383	0.0491	0.0018
9	rs12345100	5807977	0.96	0.255413023536062	1.11	0.0992615496976265	0.234929259285795	0.167030541089163	0.0062	0.0095	0.0928	0.0135	0.0313	0.0146	0.0152	0.0256	0.0011	0.0298	0.0449	0.1494	0.0028	0.0356	0.1099	0.0155	0.0141	0.0027	0.0013	0.0117	0.0162	0.1397	0.0235	0.1383	0.0491	0.0018
9	rs76795149	5809786	0.96	0.255413023536062	1.11	0.0992615496976265	0.235526799690979	0.160106858438354	0.0062	0.0095	0.0928	0.0135	0.0313	0.0146	0.0152	0.0256	0.0011	0.0298	0.0449	0.1494	0.0028	0.0356	0.1099	0.0155	0.0141	0.0027	0.0013	0.0117	0.0162	0.1397	0.0235	0.1383	0.0491	0.0018
9	rs2296057	5812355	0.96	0.255413023536062	1.12	0.083651866997597	0.238484089094074	0.170481345438242	0.0062	0.0095	0.0928	0.0135	0.0313	0.0146	0.0152	0.0257	0.0011	0.0298	0.0449	0.1493	0.0028	0.0356	0.1099	0.0155	0.0141	0.0027	0.0013	0.0117	0.0162	0.1397	0.0235	0.1383	0.0491	0.0018
9	rs72693791	5816825	0.96	0.255413023536062	1.11	0.0992615496976265	0.234289969639181	0.147232115951566	0.0062	0.0095	0.0928	0.0135	0.0312	0.0146	0.0152	0.0257	0.0011	0.0298	0.0449	0.1493	0.0028	0.0356	0.1099	0.0155	0.0141	0.0027	0.0013	0.0117	0.0162	0.1397	0.0236	0.1384	0.0491	0.0017
9	rs7038243	5821332	0.96	0.255413023536062	1.11	0.0992615496976265	0.227489024794648	0.130681780387496	0.0061	0.0095	0.0925	0.0134	0.0312	0.0145	0.015	0.0257	0.0011	0.0298	0.0449	0.1493	0.0028	0.0356	0.1099	0.0155	0.0141	0.0027	0.0013	0.0118	0.0162	0.1397	0.0238	0.1385	0.0491	0.0017
9	rs13302671	5832719	0.96	0.255413023536062	1.1	0.116987187387052	0.212846239720398	0.145264366835946	0.0061	0.0094	0.0926	0.0133	0.0312	0.0145	0.0148	0.0257	0.0012	0.0298	0.0449	0.1493	0.0027	0.0356	0.11	0.0155	0.0142	0.0028	0.0013	0.0118	0.0162	0.1397	0.0241	0.1387	0.049	0.0018
9	rs13283149	5832928	0.96	0.255413023536062	1.1	0.116987187387052	0.21175793603861	0.151575649842152	0.0061	0.0094	0.0926	0.0133	0.0312	0.0145	0.0148	0.0257	0.0012	0.0298	0.0449	0.1493	0.0027	0.0356	0.11	0.0154	0.0142	0.0028	0.0013	0.0118	0.0162	0.1396	0.0241	0.1388	0.049	0.0018
9	rs79075332	5835604	0.96	0.255413023536062	1.1	0.116987187387052	0.209030933900761	0.145732010383225	0.0061	0.0094	0.0926	0.0133	0.0312	0.0144	0.0148	0.0257	0.0012	0.0298	0.0449	0.1493	0.0027	0.0356	0.11	0.0154	0.0142	0.0028	0.0013	0.0118	0.0162	0.1397	0.0242	0.1387	0.049	0.0018
9	rs10975312	5837780	0.96	0.255413023536062	1.1	0.116987187387052	0.208192797093159	0.142098864716705	0.0061	0.0094	0.0926	0.0133	0.0311	0.0144	0.0147	0.0257	0.0012	0.0298	0.0449	0.1494	0.0027	0.0356	0.11	0.0154	0.0142	0.0028	0.0013	0.0118	0.0162	0.1397	0.0242	0.1387	0.049	0.0018
9	rs4628310	5840402	0.96	0.255413023536062	1.1	0.116987187387052	0.201243128399195	0.125859462120879	0.0062	0.0093	0.0926	0.0127	0.0308	0.0143	0.0144	0.0256	0.0013	0.0296	0.0449	0.1488	0.0028	0.0352	0.1101	0.0155	0.0144	0.0028	0.0013	0.0118	0.0165	0.1404	0.025	0.1388	0.0488	0.002
9	rs12379291	5840749	0.96	0.255413023536062	1.1	0.116987187387052	0.197779654690141	0.121717540686718	0.0062	0.0093	0.0925	0.0125	0.0309	0.0143	0.0144	0.0255	0.0013	0.0297	0.045	0.1491	0.0028	0.0352	0.1101	0.0153	0.0144	0.0028	0.0013	0.0119	0.0164	0.1405	0.0252	0.1389	0.0486	0.002
9	rs12377641	5843795	0.97	0.222305343836028	1.1	0.116987187387052	0.159841097695471	0.148360828589878	0.006	0.0091	0.092	0.0122	0.031	0.0137	0.0139	0.0256	0.0011	0.0299	0.0442	0.1498	0.0029	0.0353	0.1116	0.0141	0.0145	0.0027	0.0012	0.0122	0.0164	0.1416	0.0258	0.1387	0.0484	0.0019
9	rs10118298	5845546	0.97	0.222305343836028	1.1	0.116987187387052	0.141629879588321	0.185851008116084	0.006	0.009	0.092	0.0118	0.031	0.0131	0.0134	0.0257	0.0012	0.0304	0.0431	0.1508	0.0029	0.0354	0.112	0.0141	0.0144	0.0025	0.0011	0.0122	0.0166	0.1424	0.0264	0.1384	0.0484	0.0019
9	rs78282772	5851892	0.97	0.222305343836028	1.08	0.159408631830651	0.14277991241977	0.196762943231007	0.006	0.009	0.0921	0.0118	0.031	0.013	0.0134	0.0257	0.0012	0.0303	0.043	0.151	0.0029	0.0355	0.1123	0.014	0.0144	0.0025	0.0011	0.0122	0.0166	0.1423	0.0264	0.1384	0.0483	0.0019
9	rs10739077	5857408	0.98	0.192372589028169	1.07	0.184406357471863	0.146718579861669	0.200307363625647	0.0059	0.009	0.0923	0.0118	0.0309	0.0129	0.0133	0.0256	0.0012	0.03	0.0427	0.151	0.0029	0.0356	0.1126	0.0139	0.0145	0.0025	0.001	0.0122	0.0165	0.1421	0.0264	0.1387	0.0484	0.0019
9	rs4742127	5860957	0.98	0.192372589028169	1.07	0.184406357471863	0.149270225920097	0.194895131615151	0.0059	0.0091	0.0927	0.0118	0.0309	0.0128	0.0132	0.0256	0.0011	0.0296	0.0426	0.1511	0.003	0.0358	0.1129	0.0138	0.0146	0.0025	0.001	0.0122	0.0165	0.1419	0.0264	0.1387	0.0485	0.002
9	rs7027341	5868289	0.98	0.192372589028169	1.07	0.184406357471863	0.150126582771057	0.237544541087902	0.0058	0.009	0.0924	0.0112	0.0313	0.0123	0.0125	0.0255	0.0011	0.0299	0.0424	0.1516	0.0029	0.0363	0.1138	0.0142	0.0145	0.0024	9e-04	0.0123	0.0163	0.1416	0.0265	0.1386	0.0488	0.0021
9	rs6477015	5869297	0.98	0.192372589028169	1.06	0.212122118160079	0.14792571831383	0.241424953590957	0.0057	0.0091	0.0926	0.0111	0.0313	0.0123	0.0124	0.0254	0.0011	0.0303	0.0424	0.1517	0.0028	0.0363	0.1142	0.0144	0.0144	0.0023	9e-04	0.0123	0.0163	0.1414	0.0265	0.1382	0.0488	0.0021
9	rs10815296	5872795	0.99	0.165458971998582	1.06	0.212122118160079	0.147827623211847	0.257145012194247	0.0057	0.0091	0.0926	0.0111	0.0313	0.0123	0.0123	0.0254	0.0012	0.0304	0.0424	0.1517	0.0028	0.0363	0.1143	0.0144	0.0144	0.0023	9e-04	0.0123	0.0163	0.1413	0.0264	0.1381	0.0489	0.0021
9	rs117637122	5874801	0.99	0.165458971998582	1.05	0.24269399207398	0.145258359301871	0.25307279466191	0.0057	0.0091	0.0926	0.0111	0.0313	0.0123	0.0123	0.0254	0.0012	0.0304	0.0424	0.1518	0.0028	0.0363	0.1143	0.0144	0.0143	0.0023	9e-04	0.0123	0.0163	0.1413	0.0264	0.1381	0.0489	0.0021
9	rs4740829	5881364	0.99	0.165458971998582	1.05	0.24269399207398	0.146230873907002	0.240425210901591	0.0056	0.0092	0.0929	0.0108	0.0314	0.012	0.0119	0.0255	0.0012	0.0309	0.0421	0.1517	0.0028	0.0369	0.1149	0.0145	0.0143	0.0023	9e-04	0.0126	0.0161	0.1404	0.0264	0.1375	0.0492	0.0023
9	rs10733517	5883409	0.99	0.165458971998582	1.05	0.24269399207398	0.142940078581526	0.219635172294957	0.0056	0.0092	0.0929	0.0108	0.0314	0.012	0.0119	0.0255	0.0012	0.0309	0.0423	0.1516	0.0027	0.037	0.1149	0.0144	0.0143	0.0023	9e-04	0.0127	0.0161	0.1404	0.0263	0.1373	0.0493	0.0023
9	rs79697966	5890355	0.99	0.165458971998582	1.05	0.24269399207398	0.129586992904653	0.236218764368775	0.0056	0.0092	0.0927	0.0103	0.0314	0.0119	0.0118	0.0256	0.0013	0.031	0.0423	0.1516	0.0026	0.037	0.1162	0.0144	0.0136	0.0023	0.001	0.0129	0.016	0.1403	0.026	0.1371	0.0493	0.0024
9	rs2233176	5890825	0.99	0.165458971998582	1.05	0.24269399207398	0.12850218758404	0.235556771106777	0.0056	0.0092	0.0927	0.0102	0.0314	0.0119	0.0118	0.0256	0.0013	0.031	0.0423	0.1516	0.0026	0.037	0.1163	0.0144	0.0136	0.0023	0.001	0.0129	0.016	0.1402	0.026	0.1371	0.0493	0.0024
9	rs117481331	5891561	0.99	0.165458971998582	1.05	0.24269399207398	0.126974824251417	0.246779211477227	0.0056	0.0092	0.0927	0.0102	0.0314	0.0119	0.0119	0.0256	0.0013	0.0311	0.0423	0.1517	0.0026	0.037	0.1165	0.0144	0.0135	0.0023	0.001	0.0129	0.016	0.1402	0.026	0.1371	0.0493	0.0024
9	rs2233178	5892525	0.99	0.165458971998582	1.05	0.24269399207398	0.126111258170367	0.258279806900882	0.0056	0.0093	0.0926	0.0101	0.0314	0.0118	0.0119	0.0256	0.0014	0.0312	0.0423	0.1517	0.0026	0.037	0.1166	0.0144	0.0134	0.0023	0.001	0.013	0.016	0.1402	0.026	0.1371	0.0493	0.0024
9	rs12350407	5893081	0.98	0.192372589028169	1.05	0.24269399207398	0.132139682405314	0.268103259406662	0.0057	0.0093	0.0927	0.01	0.0314	0.0119	0.0118	0.0255	0.0014	0.0312	0.0423	0.1518	0.0027	0.0369	0.1167	0.0144	0.0132	0.0024	0.0011	0.0129	0.016	0.1402	0.026	0.137	0.0492	0.0026
9	rs117685531	5896223	0.99	0.165458971998582	1.05	0.24269399207398	0.128412036248722	0.283166483432737	0.0056	0.0093	0.0927	0.0099	0.0315	0.0118	0.0118	0.0255	0.0015	0.0313	0.0423	0.1518	0.0026	0.0369	0.1166	0.0144	0.0132	0.0024	0.0011	0.0131	0.016	0.1402	0.026	0.1367	0.0492	0.0026
9	rs16923640	5898829	0.99	0.165458971998582	1.05	0.24269399207398	0.126289633624584	0.301332348883514	0.0056	0.0094	0.0927	0.0099	0.0315	0.0118	0.0117	0.0255	0.0015	0.0314	0.0424	0.1519	0.0026	0.0369	0.1166	0.0143	0.0132	0.0025	0.0011	0.0132	0.016	0.1402	0.0261	0.1364	0.0492	0.0026
9	rs10815306	5914727	0.99	0.165458971998582	1.05	0.24269399207398	0.0950974523610805	0.295633643836388	0.0056	0.0092	0.0927	0.01	0.0317	0.012	0.0119	0.0255	0.0015	0.0313	0.0425	0.1517	0.0024	0.0368	0.1166	0.0143	0.0133	0.0026	0.0013	0.0134	0.0161	0.1404	0.0265	0.1348	0.0493	0.0027
9	rs17579502	5920886	0.99	0.165458971998582	1.05	0.24269399207398	0.0999397589203034	0.31874315921305	0.0056	0.0091	0.0927	0.0099	0.0315	0.012	0.0119	0.0255	0.0015	0.0313	0.0425	0.1519	0.0023	0.0369	0.1166	0.0143	0.0132	0.0026	0.0013	0.0136	0.0161	0.1406	0.0265	0.1348	0.0492	0.0027
9	rs73397307	5924653	0.99	0.165458971998582	1.04	0.276253925711104	0.101830405160165	0.322017050540141	0.0056	0.0091	0.0927	0.0099	0.0314	0.012	0.0119	0.0255	0.0015	0.0313	0.0425	0.1519	0.0023	0.0369	0.1166	0.0144	0.0131	0.0026	0.0013	0.0137	0.0161	0.1406	0.0265	0.1348	0.0492	0.0027
9	rs74849557	5927828	0.99	0.165458971998582	1.04	0.276253925711104	0.102456825282567	0.348307683446808	0.0056	0.0091	0.0928	0.0099	0.0313	0.0121	0.012	0.0255	0.0015	0.0313	0.0425	0.1519	0.0023	0.0369	0.1165	0.0144	0.013	0.0026	0.0013	0.0138	0.0161	0.1407	0.0266	0.1348	0.0492	0.0027
9	rs10758721	5928434	0.99	0.165458971998582	1.04	0.276253925711104	0.102980673048959	0.347810815150384	0.0056	0.0091	0.0928	0.0099	0.0313	0.0121	0.012	0.0255	0.0015	0.0313	0.0424	0.1519	0.0023	0.0369	0.1165	0.0144	0.013	0.0026	0.0013	0.0138	0.0161	0.1407	0.0266	0.1348	0.0492	0.0027
9	rs72697398	5928815	0.99	0.165458971998582	1.04	0.276253925711104	0.103269499240669	0.336070644071642	0.0056	0.0091	0.0928	0.0099	0.0313	0.0121	0.012	0.0255	0.0015	0.0313	0.0424	0.1519	0.0023	0.0369	0.1165	0.0144	0.013	0.0026	0.0013	0.0138	0.0161	0.1407	0.0266	0.1348	0.0492	0.0027
9	rs117454523	5929928	0.99	0.165458971998582	1.04	0.276253925711104	0.103585157213547	0.328472098675182	0.0056	0.0091	0.0929	0.0099	0.0313	0.0121	0.012	0.0255	0.0015	0.0313	0.0424	0.1519	0.0023	0.0369	0.1164	0.0144	0.013	0.0026	0.0013	0.0138	0.0161	0.1408	0.0266	0.1348	0.0492	0.0027
9	rs1478938	5931216	0.99	0.165458971998582	1.04	0.276253925711104	0.104429846058308	0.333123263135579	0.0056	0.0091	0.093	0.01	0.0313	0.0121	0.0119	0.0255	0.0015	0.0313	0.0424	0.1519	0.0023	0.0369	0.1161	0.0144	0.0131	0.0026	0.0013	0.0138	0.0161	0.1409	0.0266	0.1347	0.0492	0.0028
9	rs10815312	5934776	0.99	0.165458971998582	1.04	0.276253925711104	0.11054471099297	0.366076988562448	0.0055	0.0092	0.0932	0.0099	0.0311	0.0121	0.0119	0.0256	0.0016	0.0313	0.0423	0.1517	0.0023	0.037	0.1161	0.0144	0.013	0.0026	0.0015	0.0139	0.0161	0.1409	0.0266	0.1346	0.049	0.0029
9	rs10975357	5934967	0.99	0.165458971998582	1.04	0.276253925711104	0.111451634735819	0.356535279177838	0.0055	0.0091	0.0931	0.0099	0.0312	0.0121	0.0119	0.0256	0.0016	0.0312	0.0423	0.1517	0.0023	0.037	0.1161	0.0144	0.013	0.0026	0.0015	0.0139	0.0162	0.1409	0.0267	0.1346	0.049	0.0029
9	rs117134689	5936490	0.99	0.165458971998582	1.04	0.276253925711104	0.111176326310217	0.402349499747689	0.0055	0.0092	0.0932	0.0099	0.0311	0.0122	0.0118	0.0257	0.0017	0.031	0.0423	0.1516	0.0023	0.037	0.116	0.0144	0.013	0.0027	0.0016	0.0139	0.0162	0.1408	0.0271	0.1342	0.049	0.0029
9	rs117091894	5950672	0.99	0.165458971998582	1.04	0.276253925711104	0.108013419630442	0.369989442003854	0.0056	0.0092	0.0931	0.0099	0.0312	0.0123	0.0117	0.0258	0.0018	0.031	0.0422	0.1514	0.0024	0.037	0.1156	0.0143	0.013	0.0027	0.0017	0.014	0.0162	0.1406	0.0275	0.1336	0.049	0.0031
9	rs4742136	5952601	0.99	0.165458971998582	1.04	0.276253925711104	0.108446328444252	0.378485250291297	0.0056	0.0092	0.0931	0.0099	0.0312	0.0123	0.0117	0.0258	0.0018	0.031	0.0422	0.1514	0.0024	0.037	0.1156	0.0143	0.013	0.0027	0.0017	0.014	0.0162	0.1406	0.0276	0.1335	0.049	0.0031
9	rs7029833	5959864	0.99	0.165458971998582	1.04	0.276253925711104	0.106158774304606	0.35228994966321	0.0056	0.0092	0.093	0.01	0.0313	0.0123	0.0117	0.0258	0.0019	0.031	0.0422	0.1514	0.0024	0.0371	0.1155	0.0143	0.013	0.0028	0.0018	0.0141	0.0161	0.1405	0.0277	0.1333	0.049	0.0032
9	rs73383144	5969307	0.99	0.165458971998582	1.02	0.35283343175317	0.10562491727866	0.358788674654465	0.0056	0.0093	0.0931	0.0099	0.0313	0.0123	0.0117	0.0257	0.0019	0.0311	0.0422	0.1514	0.0024	0.0372	0.1153	0.0143	0.013	0.0028	0.0018	0.0141	0.016	0.1405	0.0279	0.1332	0.0491	0.0032
9	rs79482557	5987153	0.99	0.165458971998582	1.02	0.35283343175317	0.0566215980448657	0.387546900138447	0.0057	0.0093	0.0931	0.0099	0.0316	0.0125	0.0117	0.0257	0.002	0.0311	0.0422	0.1514	0.0025	0.0373	0.1154	0.0143	0.0131	0.0028	0.0019	0.0141	0.0155	0.1407	0.028	0.1326	0.0491	0.0027
9	rs80059601	5990197	0.99	0.165458971998582	1.02	0.35283343175317	0.0555581731996885	0.395379635288288	0.0057	0.0093	0.0931	0.0099	0.0316	0.0125	0.0117	0.0257	0.002	0.0311	0.0422	0.1514	0.0025	0.0373	0.1154	0.0143	0.0131	0.0028	0.0019	0.0141	0.0155	0.1407	0.0281	0.1326	0.0491	0.0026
9	rs10758732	5991772	0.99	0.165458971998582	1.02	0.35283343175317	0.0571942617705704	0.385243930028369	0.0057	0.0093	0.093	0.0099	0.0316	0.0125	0.0117	0.0257	0.002	0.0311	0.0422	0.1514	0.0025	0.0373	0.1154	0.0143	0.0131	0.0028	0.002	0.0141	0.0155	0.1406	0.0281	0.1326	0.0491	0.0026
9	rs12352918	5992351	0.99	0.165458971998582	1.02	0.35283343175317	0.0758727859972255	0.401832065863168	0.0057	0.0093	0.093	0.0098	0.0316	0.0125	0.0117	0.0257	0.0019	0.0312	0.0422	0.1509	0.0025	0.0374	0.1154	0.0143	0.0131	0.0043	0.002	0.0141	0.0155	0.1406	0.028	0.1318	0.0491	0.0026
9	rs112060250	5998248	0.99	0.165458971998582	1.02	0.35283343175317	0.0723190226037733	0.396410088724221	0.0057	0.0093	0.0926	0.0098	0.0317	0.0125	0.0117	0.0257	0.0019	0.0312	0.0422	0.1509	0.0025	0.0376	0.1153	0.0143	0.0131	0.0043	0.002	0.0142	0.0154	0.1405	0.028	0.1319	0.0491	0.0026
9	rs117996258	6011145	0.99	0.165458971998582	1.02	0.35283343175317	0.0648158187952925	0.358162325622447	0.0058	0.0094	0.0928	0.0099	0.0318	0.0127	0.0117	0.0256	0.0019	0.0313	0.0422	0.151	0.0026	0.0376	0.1151	0.0144	0.013	0.0043	0.0019	0.0143	0.0152	0.1404	0.0279	0.1319	0.0491	0.0024
9	rs343500	6015011	0.99	0.165458971998582	1.01	0.39608418712213	0.0639227201218227	0.35541010157348	0.0058	0.0094	0.0928	0.0099	0.0318	0.0127	0.0117	0.0256	0.0019	0.0313	0.0422	0.151	0.0026	0.0377	0.1151	0.0144	0.013	0.0044	0.0019	0.0143	0.0152	0.1403	0.0278	0.132	0.0491	0.0024
9	rs17580721	6017252	0.99	0.165458971998582	1	0.442785362986439	0.0639033953465452	0.354910348811381	0.0058	0.0094	0.0928	0.0099	0.0319	0.0128	0.0116	0.0256	0.0019	0.0313	0.0422	0.151	0.0026	0.0377	0.115	0.0144	0.013	0.0044	0.0019	0.0143	0.0151	0.1403	0.0278	0.132	0.0491	0.0024
9	rs10758739	6023927	0.99	0.165458971998582	1	0.442785362986439	0.0654026675874664	0.369104958407248	0.0058	0.0094	0.0929	0.0099	0.0318	0.0129	0.0116	0.0256	0.0018	0.0312	0.0421	0.151	0.0026	0.0377	0.1149	0.0145	0.013	0.0044	0.0019	0.0144	0.0151	0.1405	0.0278	0.132	0.0491	0.0023
9	rs343485	6026180	0.99	0.165458971998582	0.99	0.493036143459036	0.0697105214506588	0.351417719787432	0.0059	0.0095	0.093	0.0098	0.0317	0.013	0.0115	0.0257	0.0018	0.0311	0.0421	0.1509	0.0026	0.0378	0.1148	0.0144	0.013	0.0044	0.0018	0.0145	0.0152	0.1405	0.0277	0.132	0.049	0.0023
9	rs7852538	6026472	0.99	0.165458971998582	0.99	0.493036143459036	0.0685509160834329	0.31487581964768	0.0059	0.0095	0.093	0.0098	0.0317	0.013	0.0115	0.0257	0.0018	0.0311	0.0421	0.1509	0.0026	0.0378	0.1148	0.0144	0.013	0.0044	0.0018	0.0145	0.0152	0.1405	0.0277	0.132	0.049	0.0022
9	rs13290235	6052352	0.99	0.165458971998582	0.99	0.493036143459036	0.0742631279201296	0.28550624581189	0.0059	0.0095	0.0926	0.01	0.0318	0.0131	0.0117	0.0257	0.0018	0.031	0.0418	0.1503	0.0027	0.0381	0.1144	0.0146	0.0131	0.0045	0.0018	0.0148	0.0154	0.1404	0.0273	0.1328	0.0489	0.002
9	rs117540688	6064428	0.99	0.165458971998582	0.99	0.493036143459036	0.0770455803580835	0.275487288011434	0.0059	0.0095	0.0925	0.0101	0.0318	0.0131	0.0117	0.0257	0.0018	0.031	0.0417	0.1501	0.0027	0.0382	0.1143	0.0146	0.0131	0.0045	0.0018	0.0149	0.0155	0.1403	0.0272	0.133	0.0489	0.002
9	rs17496153	6070037	0.99	0.165458971998582	0.99	0.493036143459036	0.083566510239021	0.254767063541176	0.006	0.0096	0.0923	0.0101	0.0318	0.0132	0.0118	0.0257	0.0018	0.031	0.0416	0.1499	0.0028	0.0384	0.1142	0.0147	0.0132	0.0046	0.0019	0.015	0.0156	0.1402	0.027	0.1333	0.0489	0.0019
9	rs73384330	6071282	0.99	0.165458971998582	0.99	0.493036143459036	0.0840041286594592	0.240203226171442	0.006	0.0096	0.0923	0.0101	0.0318	0.0132	0.0118	0.0257	0.0019	0.031	0.0416	0.1498	0.0028	0.0384	0.1141	0.0147	0.0132	0.0046	0.0019	0.015	0.0156	0.1403	0.027	0.1333	0.0489	0.0019
9	rs343476	6072597	0.99	0.165458971998582	0.99	0.493036143459036	0.0841426272791583	0.241536117976837	0.006	0.0096	0.0923	0.0101	0.0319	0.0132	0.0118	0.0257	0.0018	0.031	0.0415	0.1498	0.0028	0.0384	0.1142	0.0147	0.0132	0.0046	0.0019	0.015	0.0156	0.1403	0.027	0.1333	0.0489	0.0018
9	rs79085296	6079398	0.99	0.165458971998582	0.99	0.493036143459036	0.101388140206047	0.220066526812829	0.006	0.0097	0.0915	0.0103	0.032	0.0134	0.0121	0.0258	0.0019	0.0307	0.0408	0.1491	0.0036	0.0381	0.1137	0.0149	0.0135	0.0047	0.0018	0.0153	0.0158	0.1399	0.0274	0.1333	0.0488	0.0019
9	rs7024677	6086073	0.99	0.165458971998582	0.99	0.493036143459036	0.114143949292543	0.224069653087461	0.006	0.0097	0.0914	0.0104	0.0319	0.0135	0.0122	0.0258	0.0019	0.0306	0.0406	0.1489	0.0037	0.038	0.1137	0.015	0.0136	0.0048	0.0018	0.0154	0.0158	0.1398	0.0274	0.1334	0.0487	0.0019
9	rs340928	6086913	0.99	0.165458971998582	0.99	0.493036143459036	0.113920404413831	0.220822063965596	0.006	0.0097	0.0914	0.0104	0.032	0.0135	0.0122	0.0258	0.0019	0.0306	0.0406	0.1489	0.0037	0.038	0.1137	0.015	0.0136	0.0048	0.0018	0.0154	0.0158	0.1398	0.0274	0.1335	0.0487	0.0019
9	rs340921	6090160	0.99	0.165458971998582	0.99	0.493036143459036	0.113028919805704	0.206825072014363	0.0061	0.0097	0.0915	0.0104	0.032	0.0135	0.0122	0.0258	0.0019	0.0306	0.0406	0.1487	0.0037	0.0379	0.1136	0.015	0.0137	0.0048	0.0018	0.0154	0.0159	0.1398	0.0274	0.1336	0.0487	0.0019
9	rs79129775	6092339	0.99	0.165458971998582	0.99	0.493036143459036	0.108771713860647	0.197178827838367	0.006	0.0097	0.0916	0.0104	0.032	0.0136	0.0123	0.026	0.0019	0.0306	0.0405	0.1483	0.0038	0.0378	0.1135	0.0151	0.0138	0.0046	0.0018	0.0155	0.0159	0.1394	0.0275	0.1338	0.0488	0.0019
9	rs340890	6100169	0.99	0.165458971998582	0.99	0.493036143459036	0.11690426981626	0.206930766070822	0.006	0.0097	0.0916	0.0105	0.0319	0.0136	0.0123	0.0261	0.0019	0.0305	0.0404	0.1482	0.0039	0.0378	0.1135	0.0152	0.0138	0.0045	0.0018	0.0155	0.016	0.1393	0.0275	0.1338	0.0488	0.0019
9	rs7024136	6110470	0.99	0.165458971998582	0.99	0.493036143459036	0.128051814033303	0.212878157496688	0.0061	0.0099	0.0915	0.0105	0.0318	0.0137	0.0125	0.0261	0.002	0.0305	0.0403	0.1477	0.004	0.0377	0.1138	0.0152	0.0139	0.0045	0.0018	0.0155	0.0159	0.1391	0.0275	0.1338	0.0488	0.0019
9	rs118176494	6117562	0.99	0.165458971998582	0.98	0.546929419532092	0.133765793844136	0.210854034223391	0.0061	0.01	0.0914	0.0106	0.0317	0.0137	0.0126	0.026	0.002	0.0304	0.0402	0.1474	0.0041	0.0378	0.1139	0.0152	0.0139	0.0045	0.0018	0.0155	0.0162	0.1389	0.0275	0.1337	0.0489	0.002
9	rs10975444	6119329	0.99	0.165458971998582	0.98	0.546929419532092	0.141821165986405	0.224178172405594	0.0061	0.0101	0.0913	0.0106	0.0316	0.0138	0.0126	0.026	0.0021	0.0303	0.0402	0.1473	0.0042	0.0378	0.1139	0.0152	0.0139	0.0045	0.0018	0.0155	0.0163	0.1388	0.0276	0.1336	0.0489	0.002
9	rs442246	6121504	0.99	0.165458971998582	0.98	0.546929419532092	0.143903326688307	0.226678834282372	0.0061	0.0101	0.0912	0.0106	0.0315	0.0138	0.0127	0.026	0.0021	0.0303	0.0401	0.1472	0.0042	0.0379	0.1139	0.0153	0.014	0.0045	0.0018	0.0155	0.0164	0.1387	0.0276	0.1336	0.0489	0.002
9	rs72699172	6128000	0.99	0.165458971998582	0.98	0.546929419532092	0.133858196465245	0.208942361440764	0.0061	0.0101	0.0915	0.0107	0.0316	0.0137	0.0127	0.0257	0.0021	0.0301	0.0401	0.1471	0.0042	0.038	0.1139	0.0153	0.0141	0.0045	0.0018	0.0156	0.0164	0.1388	0.0276	0.1333	0.049	0.002
9	rs694796	6132621	0.99	0.165458971998582	0.98	0.546929419532092	0.123072994664052	0.208412367335258	0.0062	0.0101	0.0914	0.0108	0.0317	0.0138	0.0128	0.0254	0.0021	0.0299	0.04	0.1471	0.0042	0.0381	0.1138	0.0153	0.0142	0.0044	0.0018	0.0157	0.0166	0.1388	0.0276	0.1332	0.049	0.002
9	rs118100385	6132625	1	0.141401729381863	0.98	0.546929419532092	0.104244705538319	0.183714477515558	0.0061	0.0101	0.0921	0.0107	0.0319	0.0137	0.0127	0.0257	0.0021	0.0306	0.0406	0.1474	0.0041	0.0382	0.1141	0.0154	0.0141	0.0044	0.0018	0.0158	0.0166	0.1389	0.0277	0.1292	0.0497	0.002
9	rs79300279	6133663	1	0.141401729381863	0.98	0.546929419532092	0.100558899329696	0.16624526045563	0.0061	0.0101	0.0922	0.0107	0.032	0.0138	0.0128	0.0257	0.0021	0.0305	0.0406	0.1475	0.0042	0.0382	0.1141	0.0154	0.0141	0.0044	0.0018	0.0159	0.0166	0.1389	0.0277	0.1289	0.0497	0.002
9	rs113396459	6135481	1	0.141401729381863	0.98	0.546929419532092	0.0974617255398207	0.153955216378419	0.0061	0.0101	0.0922	0.0108	0.0321	0.0138	0.0128	0.0258	0.0021	0.0303	0.0406	0.1474	0.0042	0.0383	0.114	0.0155	0.0142	0.0043	0.0018	0.016	0.0167	0.1387	0.0278	0.1286	0.0497	0.002
9	rs77911193	6135571	1	0.141401729381863	0.98	0.546929419532092	0.0978423803494685	0.155580873835835	0.0061	0.0101	0.0922	0.0108	0.032	0.0138	0.0128	0.0258	0.0021	0.0303	0.0406	0.1474	0.0042	0.0383	0.114	0.0155	0.0142	0.0043	0.0018	0.016	0.0167	0.1387	0.0278	0.1285	0.0497	0.002
9	rs544253	6142157	1	0.141401729381863	0.98	0.546929419532092	0.0963756696480706	0.146575137116279	0.0061	0.0102	0.092	0.011	0.0322	0.014	0.013	0.0259	0.0021	0.0299	0.0406	0.1473	0.0043	0.0385	0.1137	0.0156	0.0144	0.0043	0.0018	0.0161	0.0169	0.1382	0.0279	0.128	0.0498	0.0021
9	rs10815358	6144065	1	0.141401729381863	0.98	0.546929419532092	0.092941692420525	0.137123690700647	0.0062	0.0102	0.0916	0.0111	0.0323	0.014	0.013	0.0259	0.0021	0.0298	0.0406	0.1473	0.0043	0.0386	0.1136	0.0157	0.0145	0.0042	0.0018	0.0161	0.017	0.1378	0.028	0.128	0.0498	0.0021
9	rs387149	6145022	1.01	0.120031835070186	0.98	0.546929419532092	0.071859074949205	0.0762614879656374	0.0064	0.0103	0.0884	0.0121	0.0336	0.0147	0.0144	0.0263	0.0025	0.03	0.0414	0.1454	0.0047	0.0394	0.1121	0.0166	0.0156	0.0037	0.002	0.0167	0.0166	0.1364	0.028	0.1248	0.0512	0.0026
9	rs111286410	6150622	1.01	0.120031835070186	0.98	0.546929419532092	0.0668451990292418	0.0438810977199951	0.0058	0.0102	0.0907	0.0123	0.0338	0.015	0.0144	0.0262	0.0024	0.0296	0.0412	0.1446	0.0047	0.04	0.1122	0.0163	0.0157	0.0037	0.0019	0.017	0.0168	0.1363	0.0276	0.1227	0.0519	0.0026
9	rs116898132	6151129	1.01	0.120031835070186	0.98	0.546929419532092	0.0668451990292418	0.0438235762824547	0.0058	0.0102	0.0907	0.0123	0.0338	0.015	0.0144	0.0262	0.0024	0.0296	0.0412	0.1446	0.0047	0.04	0.1122	0.0163	0.0157	0.0037	0.0019	0.017	0.0168	0.1363	0.0276	0.1227	0.0519	0.0026
9	rs13302008	6162881	1.01	0.120031835070186	0.98	0.546929419532092	0.0661312356178544	0.0419442590987126	0.0058	0.0101	0.091	0.0123	0.0338	0.0151	0.0144	0.0262	0.0024	0.0295	0.0412	0.1446	0.0047	0.0399	0.1122	0.0163	0.0157	0.0037	0.0019	0.017	0.0168	0.1363	0.0275	0.1224	0.0519	0.0026
9	rs76396502	6166769	1.01	0.120031835070186	0.98	0.546929419532092	0.069485749462693	0.0409347176008474	0.0058	0.0101	0.0912	0.0123	0.0338	0.0151	0.0144	0.0262	0.0023	0.0295	0.0413	0.1446	0.0047	0.0399	0.1123	0.0163	0.0158	0.0037	0.0018	0.0171	0.0168	0.1363	0.0275	0.1223	0.052	0.0026
9	rs2381413	6167017	1.01	0.120031835070186	0.98	0.546929419532092	0.0713179558717568	0.0426233945758125	0.0058	0.0101	0.0912	0.0123	0.0338	0.0151	0.0144	0.0262	0.0023	0.0295	0.0413	0.1446	0.0047	0.0398	0.1123	0.0163	0.0158	0.0037	0.0018	0.0171	0.0168	0.1363	0.0275	0.1223	0.052	0.0026
9	rs12003769	6168335	1.01	0.120031835070186	0.98	0.546929419532092	0.0645042518024717	0.0411581074576938	0.0059	0.0101	0.0911	0.0124	0.0338	0.0152	0.0144	0.0262	0.0024	0.0295	0.0413	0.1445	0.0046	0.0398	0.1121	0.0163	0.0158	0.0037	0.0018	0.0171	0.0168	0.1363	0.0275	0.1222	0.052	0.0026
9	rs17582360	6170914	1.02	0.101174939294895	0.98	0.546929419532092	0.0603383443500323	0.0415503506278953	0.0058	0.01	0.0913	0.0124	0.0338	0.0153	0.0144	0.0262	0.0023	0.0294	0.0412	0.1444	0.0046	0.0399	0.1121	0.0163	0.0159	0.0037	0.0018	0.0173	0.0169	0.1363	0.0276	0.122	0.052	0.0026
9	rs74879126	6171296	1.02	0.101174939294895	0.98	0.546929419532092	0.0606178421753617	0.0400466215622412	0.0058	0.01	0.0913	0.0124	0.0338	0.0153	0.0144	0.0263	0.0023	0.0294	0.0412	0.1444	0.0046	0.04	0.112	0.0163	0.0159	0.0037	0.0018	0.0173	0.0169	0.1364	0.0276	0.1219	0.052	0.0026
9	rs76962799	6187132	1.02	0.101174939294895	0.96	0.665984986819169	0.0572840871539975	0.0486508057765096	0.0055	0.0096	0.092	0.0124	0.0335	0.0158	0.0145	0.0265	0.002	0.0291	0.0407	0.1436	0.0043	0.0403	0.1121	0.0163	0.0161	0.0034	0.0016	0.018	0.0175	0.1367	0.0284	0.1212	0.0518	0.0024
9	rs1412425	6188740	1.02	0.101174939294895	0.96	0.665984986819169	0.0600968037979335	0.0515171046324881	0.0055	0.0096	0.092	0.0124	0.0335	0.0159	0.0146	0.0265	0.002	0.0291	0.0407	0.1436	0.0043	0.0403	0.1121	0.0163	0.0161	0.0034	0.0015	0.0181	0.0175	0.1368	0.0285	0.1211	0.0518	0.0024
9	rs1342326	6190076	1.02	0.101174939294895	0.96	0.665984986819169	0.0583147339834342	0.0514553751947247	0.0055	0.0096	0.0923	0.0124	0.0335	0.0159	0.0146	0.0265	0.002	0.0291	0.0407	0.1434	0.0043	0.0403	0.1119	0.0162	0.0162	0.0034	0.0015	0.0181	0.0176	0.1369	0.0285	0.121	0.0518	0.0024
9	rs116018425	6191508	1.03	0.0846525390220556	0.96	0.665984986819169	0.0529069947332992	0.0512703801596862	0.0055	0.0095	0.0924	0.0125	0.0335	0.016	0.0146	0.0266	0.002	0.029	0.0407	0.1433	0.0043	0.0404	0.1118	0.0162	0.0162	0.0034	0.0016	0.0181	0.0176	0.1369	0.0285	0.121	0.0517	0.0024
9	rs2095044	6192796	1.03	0.0846525390220556	0.96	0.665984986819169	0.0495711958027365	0.0521982510585336	0.0055	0.0094	0.0925	0.0125	0.0335	0.016	0.0146	0.0266	0.002	0.029	0.0407	0.1433	0.0043	0.0404	0.1118	0.0161	0.0162	0.0034	0.0016	0.0181	0.0176	0.1369	0.0285	0.121	0.0517	0.0024
9	rs2381416	6193455	1.03	0.0846525390220556	0.95	0.731303845289611	0.0411804014206721	0.053133340121498	0.0055	0.009	0.0927	0.0124	0.0335	0.0159	0.0145	0.0267	0.002	0.0291	0.0407	0.1432	0.0045	0.0405	0.1118	0.016	0.0161	0.0035	0.002	0.018	0.0174	0.137	0.0285	0.1209	0.0516	0.0024
9	rs10975479	6197377	1.03	0.0846525390220556	0.95	0.731303845289611	0.0396613275683493	0.0557257961539152	0.0055	0.0089	0.0929	0.0124	0.0335	0.0159	0.0146	0.0268	0.002	0.029	0.0407	0.143	0.0044	0.0406	0.1118	0.0161	0.0161	0.0035	0.002	0.0181	0.0175	0.137	0.0286	0.1207	0.0516	0.0024
9	rs113690127	6197547	1.03	0.0846525390220556	0.95	0.731303845289611	0.0389925804239684	0.0559175756741333	0.0055	0.0089	0.0929	0.0124	0.0335	0.0159	0.0146	0.0268	0.002	0.0291	0.0407	0.143	0.0044	0.0406	0.1117	0.016	0.0161	0.0035	0.002	0.0181	0.0175	0.137	0.0286	0.1207	0.0516	0.0024
9	rs77632918	6198384	1.03	0.0846525390220556	0.96	0.665984986819169	0.0381403434279139	0.0567518894301204	0.0055	0.0089	0.0929	0.0124	0.0335	0.0159	0.0146	0.0268	0.002	0.0291	0.0407	0.1429	0.0044	0.0407	0.1117	0.016	0.0161	0.0035	0.002	0.0181	0.0175	0.137	0.0287	0.1207	0.0516	0.0024
9	rs28551499	6198578	1.03	0.0846525390220556	0.96	0.665984986819169	0.0382085908424809	0.0569451762326892	0.0055	0.0089	0.0928	0.0124	0.0335	0.0159	0.0146	0.0268	0.002	0.0291	0.0407	0.1429	0.0044	0.0408	0.1117	0.016	0.0161	0.0035	0.002	0.0181	0.0175	0.137	0.0287	0.1207	0.0516	0.0024
9	rs79852653	6198894	1.03	0.0846525390220556	0.96	0.665984986819169	0.0391173740284798	0.055789691174824	0.0055	0.0089	0.0928	0.0124	0.0335	0.016	0.0146	0.0268	0.002	0.029	0.0407	0.1429	0.0044	0.0408	0.1117	0.0161	0.0161	0.0035	0.002	0.0181	0.0175	0.1369	0.0287	0.1206	0.0517	0.0024
9	rs117239796	6208893	1.03	0.0846525390220556	0.96	0.665984986819169	0.035117068040517	0.0548345780143879	0.0055	0.0089	0.0929	0.0124	0.0336	0.016	0.0147	0.027	0.002	0.029	0.0407	0.1426	0.0043	0.0408	0.1116	0.0161	0.0162	0.0035	0.002	0.0181	0.0176	0.137	0.0287	0.1203	0.0518	0.0024
9	rs16924144	6221246	1.02	0.101174939294895	0.96	0.665984986819169	0.0279000045636754	0.0654509721872734	0.0056	0.0082	0.0934	0.0127	0.0347	0.0166	0.0162	0.0285	0.0019	0.029	0.0405	0.1392	0.0029	0.0412	0.1104	0.0162	0.0173	0.0035	0.0015	0.019	0.0177	0.1366	0.0294	0.1171	0.0537	0.0024
9	rs79199203	6221495	1.02	0.101174939294895	0.96	0.665984986819169	0.0279328998439369	0.0647684788604892	0.0056	0.0082	0.0934	0.0127	0.0347	0.0166	0.0163	0.0285	0.0019	0.029	0.0405	0.1392	0.0029	0.0412	0.1103	0.0162	0.0173	0.0035	0.0015	0.019	0.0177	0.1366	0.0294	0.1171	0.0537	0.0024
9	rs996029	6222302	1.02	0.101174939294895	0.96	0.665984986819169	0.0283519546195097	0.0639534622082735	0.0056	0.0082	0.0934	0.0127	0.0346	0.0166	0.0163	0.0285	0.0019	0.029	0.0405	0.1392	0.0029	0.0413	0.1103	0.0162	0.0173	0.0035	0.0015	0.019	0.0177	0.1366	0.0294	0.1171	0.0537	0.0024
9	rs7048482	6225659	1.02	0.101174939294895	0.96	0.665984986819169	0.0292600145969335	0.0628735477065409	0.0056	0.0082	0.0934	0.0128	0.0346	0.0166	0.0163	0.0285	0.0018	0.029	0.0406	0.1392	0.0028	0.0414	0.1103	0.0162	0.0173	0.0035	0.0015	0.019	0.0176	0.1366	0.0294	0.1171	0.0537	0.0023
9	rs118018163	6227111	1.02	0.101174939294895	0.96	0.665984986819169	0.0297044698394046	0.0638180488440038	0.0056	0.0082	0.0934	0.0128	0.0346	0.0166	0.0163	0.0285	0.0018	0.029	0.0406	0.1392	0.0028	0.0415	0.1103	0.0162	0.0173	0.0035	0.0015	0.019	0.0176	0.1366	0.0294	0.1171	0.0537	0.0023
9	rs73398519	6230947	1.02	0.101174939294895	0.96	0.665984986819169	0.0270757860588603	0.0579807906303322	0.0056	0.0082	0.0934	0.0131	0.0347	0.0168	0.0164	0.0285	0.0019	0.0289	0.0405	0.139	0.0028	0.0416	0.1101	0.0162	0.0173	0.0038	0.0017	0.0188	0.0176	0.1364	0.0295	0.1166	0.0537	0.0024
9	rs10815388	6232242	1.02	0.101174939294895	0.96	0.665984986819169	0.0290226471570361	0.0698895715461525	0.0056	0.0082	0.0934	0.0131	0.0348	0.0168	0.0164	0.0286	0.0019	0.0289	0.0405	0.139	0.0028	0.0416	0.11	0.0162	0.0173	0.0038	0.0017	0.0188	0.0176	0.1364	0.0295	0.1166	0.0537	0.0024
9	rs72689566	6245393	1.02	0.101174939294895	0.96	0.665984986819169	0.0310781899146949	0.0628063109360394	0.0055	0.0082	0.0931	0.0133	0.0349	0.0169	0.0166	0.0286	0.0018	0.0289	0.0405	0.1387	0.0028	0.0417	0.1099	0.0163	0.0174	0.0039	0.0016	0.0188	0.0175	0.1364	0.0295	0.1166	0.0539	0.0023
9	rs1048274	6256292	1.02	0.101174939294895	0.96	0.665984986819169	0.045297233905929	0.0734410917135857	0.0055	0.0082	0.0926	0.0136	0.0349	0.017	0.0168	0.0287	0.0017	0.0288	0.0406	0.1386	0.0028	0.0419	0.1097	0.0165	0.0175	0.0041	0.0015	0.0187	0.0175	0.1365	0.0295	0.1165	0.0539	0.0022
9	rs1048279	6256529	1.02	0.101174939294895	0.96	0.665984986819169	0.0451286196718735	0.0608033889332652	0.0055	0.0083	0.0926	0.0135	0.0348	0.017	0.0167	0.0287	0.0017	0.0289	0.0406	0.1385	0.0028	0.0419	0.1097	0.0164	0.0175	0.0041	0.0016	0.0187	0.0175	0.1365	0.0295	0.1165	0.054	0.0022
9	rs7047769	6267718	1.02	0.101174939294895	0.96	0.665984986819169	0.0427831958469441	0.0613348109297567	0.0055	0.0082	0.0925	0.0136	0.0348	0.017	0.0167	0.0286	0.0017	0.0289	0.0406	0.1385	0.0028	0.042	0.1097	0.0163	0.0175	0.0041	0.0015	0.0187	0.0175	0.1366	0.0295	0.1164	0.0541	0.0023
9	rs1041537	6271238	1.02	0.101174939294895	0.96	0.665984986819169	0.0424739666385225	0.0640212142394095	0.0055	0.0082	0.0924	0.0136	0.0348	0.017	0.0167	0.0286	0.0017	0.0289	0.0406	0.1385	0.0028	0.042	0.1097	0.0163	0.0175	0.004	0.0015	0.0187	0.0174	0.1366	0.0295	0.1164	0.0542	0.0022
9	rs78757963	6282511	1.02	0.101174939294895	0.96	0.665984986819169	0.0394235833665234	0.0696086068536865	0.0055	0.0082	0.0926	0.0137	0.0348	0.017	0.0167	0.0286	0.0017	0.0289	0.0406	0.1386	0.0028	0.0419	0.1097	0.0162	0.0175	0.004	0.0015	0.0188	0.0174	0.1366	0.0296	0.1164	0.0541	0.0022
9	rs77011952	6302569	1.02	0.101174939294895	0.96	0.665984986819169	0.0368595997173888	0.0809089168701184	0.0055	0.0082	0.0928	0.0137	0.0349	0.017	0.0167	0.0285	0.0017	0.029	0.0406	0.1386	0.0027	0.0418	0.1098	0.0162	0.0175	0.0039	0.0015	0.0188	0.0174	0.1366	0.0297	0.1163	0.0541	0.0022
9	rs78370148	6311511	1.02	0.101174939294895	0.96	0.665984986819169	0.0380721802668311	0.0881258425092781	0.0055	0.0082	0.0929	0.0138	0.0348	0.017	0.0167	0.0285	0.0017	0.029	0.0405	0.1386	0.0027	0.0417	0.1099	0.0162	0.0175	0.0039	0.0014	0.0189	0.0174	0.1368	0.0297	0.1163	0.0541	0.0022
9	rs62568154	6311651	1.02	0.101174939294895	0.96	0.665984986819169	0.0380721802668311	0.0885125145235343	0.0055	0.0082	0.0929	0.0138	0.0348	0.017	0.0167	0.0285	0.0017	0.029	0.0405	0.1386	0.0027	0.0417	0.1099	0.0162	0.0175	0.0039	0.0014	0.0189	0.0174	0.1368	0.0297	0.1163	0.0541	0.0022
9	rs78154521	6313669	1.02	0.101174939294895	0.97	0.604552021827049	0.0375838886304393	0.0851331088292742	0.0055	0.0082	0.0929	0.0138	0.0348	0.017	0.0167	0.0285	0.0017	0.029	0.0406	0.1386	0.0027	0.0417	0.1099	0.0162	0.0175	0.0039	0.0014	0.0189	0.0174	0.1368	0.0297	0.1162	0.054	0.0022
9	rs3847262	6328947	1.02	0.101174939294895	0.97	0.604552021827049	0.0349113756578753	0.0745206892954474	0.0056	0.0083	0.0928	0.0138	0.0349	0.017	0.0167	0.0284	0.0017	0.029	0.0406	0.1386	0.0027	0.0416	0.1099	0.0161	0.0175	0.0039	0.0014	0.0189	0.0174	0.1368	0.0298	0.1161	0.0541	0.0022
9	rs79822462	6332216	1.02	0.101174939294895	0.97	0.604552021827049	0.0350141167542164	0.0826333451104271	0.0056	0.0083	0.0927	0.0138	0.0349	0.017	0.0166	0.0285	0.0017	0.029	0.0406	0.1385	0.0027	0.0416	0.1098	0.0161	0.0175	0.0039	0.0014	0.0189	0.0174	0.1368	0.0298	0.116	0.0541	0.0022
9	rs7875811	6364532	1.02	0.101174939294895	0.97	0.604552021827049	0.0349627199441996	0.0891325942349568	0.0056	0.0083	0.0927	0.0139	0.035	0.0171	0.0166	0.0285	0.0017	0.0292	0.0406	0.1385	0.0027	0.0414	0.1099	0.016	0.0173	0.0039	0.0014	0.0189	0.0174	0.1367	0.0298	0.1161	0.0543	0.0023
9	rs10217461	6397990	1.02	0.101174939294895	0.97	0.604552021827049	0.0311966217416645	0.0812077591975506	0.0057	0.0083	0.0925	0.014	0.0349	0.0171	0.0166	0.0284	0.0017	0.0295	0.0408	0.1383	0.0028	0.0414	0.1098	0.0159	0.0173	0.0038	0.0014	0.019	0.0176	0.1363	0.0299	0.116	0.0543	0.0023
9	rs79975071	6399107	1.02	0.101174939294895	0.98	0.546929419532092	0.0309718716671133	0.0809835855775281	0.0057	0.0083	0.0925	0.014	0.0349	0.0171	0.0167	0.0284	0.0017	0.0295	0.0408	0.1383	0.0028	0.0414	0.1098	0.0159	0.0173	0.0038	0.0014	0.019	0.0176	0.1363	0.0299	0.116	0.0543	0.0023
9	rs10758782	6406428	1.02	0.101174939294895	0.99	0.493036143459036	0.0313272624761411	0.0787557124975163	0.0057	0.0083	0.0925	0.014	0.0349	0.0171	0.0167	0.0284	0.0017	0.0295	0.0408	0.1383	0.0028	0.0414	0.1098	0.0159	0.0173	0.0038	0.0014	0.019	0.0176	0.1363	0.0299	0.116	0.0543	0.0023
9	rs10739097	6407843	1.02	0.101174939294895	0.99	0.493036143459036	0.0316615348912524	0.0824075857190502	0.0057	0.0083	0.0925	0.014	0.0349	0.0171	0.0167	0.0284	0.0017	0.0295	0.0408	0.1383	0.0028	0.0414	0.1098	0.0159	0.0173	0.0038	0.0014	0.019	0.0176	0.1363	0.0299	0.116	0.0543	0.0023
9	rs62566116	6408393	1.02	0.101174939294895	0.99	0.493036143459036	0.0318296059334881	0.0784605750124373	0.0057	0.0083	0.0925	0.014	0.0349	0.0171	0.0167	0.0284	0.0017	0.0295	0.0408	0.1383	0.0028	0.0414	0.1098	0.0159	0.0173	0.0038	0.0014	0.019	0.0176	0.1363	0.0299	0.116	0.0544	0.0023
9	rs72691740	6411087	1.02	0.101174939294895	0.99	0.493036143459036	0.030960074328102	0.0696086068536865	0.0056	0.0083	0.0927	0.0139	0.0348	0.0171	0.0168	0.0284	0.0017	0.0294	0.0407	0.1382	0.0028	0.0413	0.1098	0.016	0.0174	0.0038	0.0014	0.0189	0.0175	0.1363	0.03	0.1161	0.0543	0.0022
9	rs10758785	6415230	1.02	0.101174939294895	0.99	0.493036143459036	0.033532370763053	0.0639534622082735	0.0056	0.0083	0.0925	0.0137	0.0348	0.0172	0.0169	0.0284	0.0017	0.0293	0.0406	0.1382	0.0028	0.0412	0.1099	0.0162	0.0176	0.0038	0.0014	0.0189	0.0174	0.1365	0.0301	0.1158	0.0542	0.0022
9	rs41306063	6415643	1.02	0.101174939294895	0.99	0.493036143459036	0.0333829150169174	0.0620687150534246	0.0056	0.0083	0.0925	0.0137	0.0348	0.0172	0.0169	0.0284	0.0017	0.0293	0.0406	0.1382	0.0028	0.0412	0.1099	0.0162	0.0176	0.0038	0.0014	0.0189	0.0174	0.1365	0.0301	0.1158	0.0542	0.0022
9	rs118166192	6438439	1.02	0.101174939294895	0.99	0.493036143459036	0.0303858661543955	0.0507171370080232	0.0057	0.0084	0.0927	0.0139	0.035	0.0173	0.017	0.0285	0.0018	0.0292	0.0405	0.1376	0.0029	0.041	0.1098	0.0164	0.0177	0.0038	0.0014	0.0189	0.0172	0.1366	0.0305	0.1156	0.0542	0.0023
9	rs34386249	6449243	1.02	0.101174939294895	0.99	0.493036143459036	0.0297388546950835	0.047155529622295	0.0057	0.0084	0.0928	0.014	0.035	0.0173	0.0171	0.0285	0.0018	0.0291	0.0405	0.1375	0.0029	0.041	0.1098	0.0164	0.0178	0.0038	0.0014	0.0189	0.0171	0.1365	0.0306	0.1154	0.0541	0.0023
9	rs78602504	6449260	1.02	0.101174939294895	0.99	0.493036143459036	0.0297503225470219	0.0473933940621845	0.0057	0.0084	0.0928	0.014	0.035	0.0173	0.0171	0.0285	0.0018	0.0291	0.0405	0.1375	0.0029	0.041	0.1098	0.0164	0.0178	0.0038	0.0014	0.0189	0.0171	0.1365	0.0306	0.1154	0.0541	0.0023
9	rs386632	6456155	1.01	0.120031835070186	0.99	0.493036143459036	0.0333207793454365	0.0511472113061697	0.0057	0.0084	0.0928	0.014	0.0351	0.0173	0.0171	0.0284	0.0018	0.0291	0.0404	0.1373	0.0029	0.0409	0.1097	0.0164	0.0178	0.0038	0.0014	0.0189	0.0171	0.1365	0.0307	0.1153	0.0543	0.0024
9	rs117597069	6468307	1.01	0.120031835070186	0.99	0.493036143459036	0.0295786318667623	0.0485304296482857	0.0057	0.0084	0.0928	0.0141	0.0351	0.0173	0.0171	0.0284	0.0018	0.0291	0.0404	0.1372	0.0029	0.0409	0.1097	0.0164	0.0178	0.0038	0.0014	0.0189	0.0171	0.1365	0.0308	0.1152	0.0543	0.0024
9	rs74898627	6471797	1.01	0.120031835070186	0.99	0.493036143459036	0.0287754388268347	0.0478109234966715	0.0058	0.0084	0.0928	0.0141	0.0352	0.0173	0.0171	0.0284	0.0018	0.0291	0.0404	0.1371	0.0029	0.0408	0.1097	0.0164	0.0178	0.0038	0.0014	0.0189	0.0171	0.1365	0.0308	0.1151	0.0543	0.0024
9	rs62566152	6479068	1.01	0.120031835070186	0.99	0.493036143459036	0.0287306522921988	0.049012718364381	0.0058	0.0084	0.0928	0.0141	0.0352	0.0173	0.0172	0.0285	0.0018	0.0291	0.0403	0.137	0.0029	0.0408	0.1097	0.0165	0.0178	0.0038	0.0014	0.019	0.0171	0.1365	0.0309	0.115	0.0543	0.0024
9	rs10122116	6479215	1.01	0.120031835070186	0.99	0.493036143459036	0.0279768029477893	0.049375805486924	0.0058	0.0084	0.0928	0.0141	0.0353	0.0173	0.0172	0.0285	0.0018	0.0291	0.0402	0.137	0.0029	0.0408	0.1097	0.0165	0.0178	0.0038	0.0014	0.019	0.0171	0.1365	0.0309	0.115	0.0543	0.0024
9	rs66509816	6486591	1.01	0.120031835070186	0.99	0.493036143459036	0.0235605565654616	0.0514553751947247	0.0058	0.0083	0.0925	0.0143	0.0356	0.0173	0.0172	0.0285	0.0018	0.0291	0.0402	0.1371	0.0029	0.0407	0.1096	0.0165	0.0179	0.0039	0.0014	0.0191	0.0171	0.1365	0.0309	0.1148	0.0541	0.0024
9	rs7875172	6489209	1.01	0.120031835070186	0.99	0.493036143459036	0.0228399217747426	0.0474529424759865	0.0058	0.0083	0.0925	0.0143	0.0356	0.0173	0.0172	0.0285	0.0018	0.0291	0.0403	0.1371	0.0029	0.0407	0.1095	0.0165	0.0179	0.0039	0.0014	0.0191	0.0171	0.1364	0.0308	0.1148	0.054	0.0024
9	rs117882882	6492761	1.01	0.120031835070186	0.99	0.493036143459036	0.0227166425910903	0.0498008885775442	0.0058	0.0083	0.0924	0.0144	0.0357	0.0173	0.0173	0.0285	0.0018	0.0291	0.0403	0.1371	0.0029	0.0406	0.1095	0.0165	0.0179	0.0039	0.0014	0.0191	0.0171	0.1364	0.0308	0.1148	0.054	0.0024
9	rs41281765	6498287	1.01	0.120031835070186	0.99	0.493036143459036	0.0237456772028315	0.0554067937494629	0.0058	0.0083	0.0924	0.0144	0.0357	0.0173	0.0173	0.0285	0.0018	0.0291	0.0403	0.1371	0.0029	0.0406	0.1095	0.0164	0.0179	0.0039	0.0014	0.0193	0.0171	0.1365	0.0308	0.1147	0.054	0.0024
9	rs117579654	6498773	1.01	0.120031835070186	0.99	0.493036143459036	0.0236773539430292	0.0543280933786808	0.0058	0.0083	0.0924	0.0144	0.0357	0.0173	0.0173	0.0285	0.0018	0.0291	0.0403	0.1371	0.0029	0.0406	0.1095	0.0164	0.0179	0.0039	0.0014	0.0193	0.0171	0.1365	0.0308	0.1147	0.054	0.0024
9	rs10975612	6508149	1.01	0.120031835070186	0.99	0.493036143459036	0.0228494246719726	0.0629408148667153	0.0059	0.0082	0.0922	0.0145	0.0359	0.0174	0.0174	0.0285	0.0018	0.0292	0.0403	0.1371	0.0028	0.0406	0.1093	0.0165	0.0179	0.004	0.0014	0.0194	0.0172	0.1365	0.0307	0.1145	0.0539	0.0023
9	rs79624467	6522752	1.01	0.120031835070186	0.99	0.493036143459036	0.0203679378666942	0.066618092830441	0.0059	0.0081	0.0918	0.0148	0.0362	0.0175	0.0176	0.0286	0.0019	0.0293	0.0402	0.1373	0.0028	0.0405	0.109	0.0165	0.0181	0.004	0.0014	0.0196	0.0173	0.1365	0.0305	0.1141	0.0536	0.0023
9	rs34775285	6526333	1.01	0.120031835070186	0.99	0.493036143459036	0.0197965226765998	0.0651093497770427	0.0059	0.0081	0.0917	0.0149	0.0362	0.0175	0.0176	0.0286	0.0018	0.0293	0.0402	0.1374	0.0028	0.0405	0.109	0.0165	0.0182	0.004	0.0014	0.0196	0.0173	0.1365	0.0305	0.114	0.0536	0.0022
9	rs2282160	6534845	1.01	0.120031835070186	0.99	0.493036143459036	0.0216834510369803	0.0517643442350716	0.006	0.008	0.0914	0.0153	0.0364	0.0176	0.0179	0.0286	0.0019	0.0294	0.0401	0.1377	0.0028	0.0402	0.1089	0.0167	0.0184	0.0041	0.0013	0.0198	0.0171	0.1365	0.0302	0.1133	0.0534	0.0023
9	rs78435098	6538947	1.01	0.120031835070186	1	0.442785362986439	0.0204555474492907	0.0546444086596844	0.006	0.008	0.091	0.0155	0.0365	0.0178	0.018	0.0284	0.0019	0.0295	0.0406	0.1376	0.0026	0.0402	0.1089	0.0169	0.0185	0.0041	0.0012	0.0194	0.0172	0.1365	0.0304	0.1129	0.0534	0.0023
9	rs2297443	6540341	1.01	0.120031835070186	1	0.442785362986439	0.0215464784772966	0.0620687150534246	0.006	0.008	0.0909	0.0155	0.0365	0.0178	0.018	0.0284	0.0019	0.0295	0.0407	0.1376	0.0026	0.0402	0.1088	0.0169	0.0185	0.0041	0.0012	0.0195	0.0174	0.1365	0.0304	0.1128	0.0533	0.0023
9	rs2297442	6540540	1.01	0.120031835070186	1	0.442785362986439	0.0256959317734754	0.0575914987783686	0.006	0.008	0.0909	0.0157	0.0365	0.018	0.0179	0.0284	0.0019	0.0294	0.0406	0.1376	0.0026	0.0402	0.1088	0.0168	0.0184	0.0043	0.0012	0.0195	0.0174	0.1365	0.0305	0.1128	0.0534	0.0023
9	rs4419859	6544766	1.01	0.120031835070186	1	0.442785362986439	0.0255411976880878	0.053133340121498	0.0061	0.008	0.0908	0.0158	0.0364	0.0182	0.0179	0.0284	0.0019	0.0295	0.0406	0.1375	0.0027	0.0401	0.1085	0.0169	0.0185	0.0044	0.0012	0.0195	0.0174	0.1366	0.0304	0.1124	0.0532	0.0024
9	rs41281769	6551009	1.01	0.120031835070186	1	0.442785362986439	0.0240203842686932	0.0374351547775901	0.0061	0.0079	0.0907	0.0161	0.0362	0.0185	0.018	0.0284	0.002	0.0297	0.0405	0.1372	0.0028	0.0398	0.1086	0.017	0.0186	0.0044	0.0012	0.0196	0.0174	0.1368	0.0304	0.1121	0.0531	0.0024
9	rs4512434	6553054	1.01	0.120031835070186	1	0.442785362986439	0.0297847448085531	0.0347483228224148	0.0061	0.0078	0.0905	0.0166	0.0358	0.0193	0.0183	0.0285	0.002	0.03	0.0405	0.1365	0.0029	0.0393	0.1087	0.0173	0.019	0.0043	0.0012	0.0197	0.0173	0.1369	0.0304	0.1109	0.0529	0.0025
9	rs4740848	6554558	1.01	0.120031835070186	1	0.442785362986439	0.0379089321677337	0.0388398252600058	0.0064	0.0076	0.0881	0.0174	0.0366	0.0207	0.0205	0.0288	0.0024	0.0311	0.0405	0.1347	0.0032	0.0382	0.1066	0.0184	0.0201	0.0043	0.0012	0.0199	0.0171	0.1357	0.0305	0.1097	0.0525	0.0029
9	rs10815443	6555183	1.01	0.120031835070186	1	0.442785362986439	0.0750115245830026	0.0220467833097127	0.0064	0.0073	0.0886	0.0176	0.0377	0.0213	0.0208	0.0289	0.0026	0.0317	0.0406	0.1318	0.0035	0.0376	0.1077	0.0188	0.0208	0.0048	0.0012	0.0199	0.0164	0.1351	0.0301	0.1083	0.0528	0.0029
9	rs10975640	6555417	1.01	0.120031835070186	1	0.442785362986439	0.095397244288798	0.0221724280172916	0.0066	0.0077	0.0892	0.0178	0.0376	0.0215	0.0208	0.0289	0.0026	0.0318	0.0409	0.1313	0.0036	0.0373	0.1076	0.0188	0.021	0.0049	0.0012	0.0198	0.016	0.1347	0.0301	0.1077	0.0529	0.003
9	rs10975641	6556839	1.02	0.101174939294895	1	0.442785362986439	0.139535908321813	0.0121749787339459	0.0071	0.0073	0.089	0.0177	0.0378	0.0216	0.0207	0.0289	0.0028	0.0322	0.0411	0.1301	0.004	0.0375	0.1083	0.0185	0.0213	0.005	0.0013	0.0197	0.0148	0.1354	0.0298	0.1074	0.0529	0.0032
9	rs4333664	6556948	1.02	0.101174939294895	1	0.442785362986439	0.133611874873069	0.0137188720866614	0.0071	0.0074	0.089	0.0176	0.0378	0.0216	0.0207	0.0289	0.0028	0.0323	0.041	0.13	0.004	0.0375	0.1082	0.0186	0.0214	0.005	0.0013	0.0196	0.0147	0.1353	0.0299	0.1075	0.0529	0.0032
9	rs78981589	6560974	1.03	0.0846525390220556	1	0.442785362986439	0.152213651697473	0.0105204829500644	0.0068	0.0069	0.0881	0.017	0.037	0.0211	0.0207	0.0288	0.0029	0.0338	0.0407	0.1315	0.0046	0.0371	0.1098	0.0184	0.0219	0.005	0.0015	0.0185	0.0131	0.1343	0.0301	0.1088	0.0534	0.0032
9	rs7853386	6563812	1.03	0.0846525390220556	1	0.442785362986439	0.180056267559185	0.00362962410638939	0.0068	0.0066	0.0877	0.0165	0.0368	0.0209	0.0207	0.0286	0.0029	0.0346	0.0406	0.1316	0.0047	0.0368	0.1111	0.0184	0.0222	0.005	0.0017	0.018	0.0124	0.1343	0.03	0.1094	0.0535	0.0032
9	rs7039182	6566602	1.03	0.0846525390220556	1	0.442785362986439	0.208831205182198	0.003763064161631	0.0069	0.0065	0.0875	0.0164	0.0368	0.021	0.0207	0.0287	0.0029	0.0348	0.0404	0.1312	0.0048	0.0367	0.111	0.0184	0.0222	0.0051	0.0017	0.018	0.0124	0.1344	0.0301	0.1096	0.0535	0.0032
9	rs16924709	6580205	1.03	0.0846525390220556	1	0.442785362986439	0.188874207809564	0.00514151570516463	0.0068	0.0064	0.0875	0.0164	0.0367	0.0211	0.0206	0.0289	0.0029	0.0353	0.0401	0.1317	0.0048	0.0366	0.1124	0.0179	0.0224	0.0051	0.0018	0.0178	0.0123	0.1329	0.0303	0.1097	0.0534	0.0032
9	rs62568995	6580479	1.03	0.0846525390220556	1	0.442785362986439	0.191411003005156	0.00536312621623397	0.0068	0.0064	0.0875	0.0164	0.0367	0.0211	0.0206	0.0289	0.0029	0.0353	0.0401	0.1317	0.0048	0.0366	0.1124	0.0179	0.0224	0.0051	0.0018	0.0178	0.0123	0.1329	0.0303	0.1096	0.0534	0.0032
9	rs10975662	6584675	1.03	0.0846525390220556	1	0.442785362986439	0.195348636554295	0.0046752885934446	0.0068	0.0064	0.0876	0.0164	0.0367	0.0211	0.0206	0.029	0.0029	0.0353	0.0401	0.1317	0.0048	0.0366	0.1125	0.0179	0.0224	0.0051	0.0018	0.0178	0.0123	0.1328	0.0303	0.1096	0.0534	0.0032
9	rs55875652	6587057	1.03	0.0846525390220556	1	0.442785362986439	0.185683769301496	0.00584260433449458	0.0068	0.0065	0.0875	0.0164	0.0367	0.0211	0.0206	0.029	0.0028	0.0353	0.0401	0.1317	0.0048	0.0366	0.1126	0.0179	0.0224	0.0051	0.0018	0.0178	0.0123	0.1328	0.0303	0.1096	0.0534	0.0032
9	rs45582831	6588227	1.03	0.0846525390220556	1	0.442785362986439	0.174672686820068	0.00724375751520087	0.0068	0.0065	0.0876	0.0163	0.0367	0.021	0.0206	0.029	0.0028	0.0353	0.0401	0.1317	0.0048	0.0365	0.1128	0.0179	0.0223	0.0051	0.0018	0.0177	0.0122	0.1328	0.0303	0.1096	0.0534	0.0032
9	rs11999044	6595511	1.03	0.0846525390220556	0.99	0.493036143459036	0.174024375228539	0.00691351421345186	0.0068	0.0065	0.0876	0.0163	0.0367	0.021	0.0205	0.0291	0.0028	0.0353	0.0401	0.1316	0.0048	0.0364	0.1131	0.0178	0.0223	0.0051	0.0019	0.0177	0.0122	0.1328	0.0303	0.1096	0.0534	0.0032
9	rs13298254	6606388	1.03	0.0846525390220556	0.99	0.493036143459036	0.162179126774927	0.00412578206888543	0.0067	0.0066	0.0872	0.0162	0.0369	0.021	0.0203	0.0293	0.0027	0.0355	0.0403	0.1316	0.0048	0.0361	0.1141	0.0177	0.022	0.005	0.0019	0.0176	0.012	0.1327	0.0304	0.1098	0.0533	0.0032
9	rs10975681	6606746	1.02	0.101174939294895	0.98	0.546929419532092	0.163286270750771	0.00289820185035787	0.0067	0.0066	0.0871	0.0162	0.0369	0.021	0.0203	0.0293	0.0027	0.0355	0.0403	0.1316	0.0048	0.0361	0.1142	0.0177	0.022	0.005	0.0019	0.0176	0.0119	0.1327	0.0304	0.1098	0.0533	0.0033
9	rs4629927	6610998	1.01	0.120031835070186	0.98	0.546929419532092	0.0877711048960365	0.00345040249448486	0.0065	0.007	0.0875	0.016	0.0362	0.0207	0.0191	0.0297	0.0027	0.0359	0.0402	0.1315	0.0047	0.0358	0.1168	0.0172	0.021	0.0052	0.0026	0.0164	0.0117	0.133	0.0299	0.1114	0.0528	0.0037
9	rs117370480	6615149	1	0.141401729381863	0.98	0.546929419532092	0.120137432038465	0.0101758538103005	0.0064	0.0073	0.0873	0.0159	0.0368	0.0201	0.0184	0.0298	0.0027	0.0367	0.0397	0.1314	0.0048	0.0353	0.1191	0.0164	0.0207	0.0053	0.003	0.0158	0.011	0.1321	0.0304	0.1119	0.0527	0.0038
9	rs71490275	6616947	1	0.141401729381863	0.98	0.546929419532092	0.123953276184662	0.0140857206986194	0.0064	0.0073	0.0873	0.0159	0.0369	0.0201	0.0183	0.0299	0.0027	0.0368	0.0396	0.1314	0.0049	0.0352	0.1192	0.0163	0.0207	0.0053	0.003	0.0157	0.0109	0.1321	0.0304	0.112	0.0527	0.0038
9	rs10120677	6618004	1	0.141401729381863	0.97	0.604552021827049	0.130434547288052	0.00743609436313294	0.0064	0.0073	0.0874	0.0159	0.0369	0.0201	0.0183	0.0299	0.0027	0.0368	0.0396	0.1314	0.0049	0.0352	0.1193	0.0163	0.0207	0.0053	0.003	0.0157	0.0109	0.132	0.0304	0.112	0.0527	0.0038
9	rs12353462	6625272	0.99	0.165458971998582	0.97	0.604552021827049	0.158713645550882	0.00931278839725393	0.0064	0.0073	0.0872	0.016	0.037	0.0203	0.0182	0.0298	0.0026	0.0371	0.0394	0.131	0.0049	0.0351	0.1202	0.0161	0.0205	0.0053	0.003	0.0157	0.0107	0.1316	0.0306	0.1126	0.0525	0.0038
9	rs2773507	6628916	0.99	0.165458971998582	0.97	0.604552021827049	0.162559209707351	0.00700704508497268	0.0064	0.0073	0.0873	0.0161	0.0369	0.0203	0.0184	0.0297	0.0026	0.0371	0.0394	0.1308	0.0049	0.0352	0.1202	0.0162	0.0206	0.0053	0.0031	0.0156	0.0106	0.1318	0.0305	0.1126	0.0523	0.0038
9	rs80147714	6630997	0.99	0.165458971998582	0.97	0.604552021827049	0.162317278413023	0.00597127208565686	0.0063	0.0073	0.0875	0.0161	0.0371	0.0203	0.0184	0.0296	0.0026	0.0372	0.0394	0.1308	0.0049	0.0354	0.1202	0.0161	0.0205	0.0052	0.0031	0.0156	0.0106	0.132	0.0305	0.1124	0.0522	0.0038
9	rs1260460	6631099	0.99	0.165458971998582	0.97	0.604552021827049	0.166038433187222	0.00588532865155103	0.0063	0.0073	0.0875	0.0161	0.0371	0.0203	0.0184	0.0296	0.0026	0.0372	0.0394	0.1309	0.0049	0.0354	0.1202	0.0161	0.0205	0.0052	0.0031	0.0156	0.0106	0.132	0.0305	0.1124	0.0522	0.0038
9	rs1025720	6632543	0.99	0.165458971998582	0.97	0.604552021827049	0.171409445021082	0.00584260433449458	0.0064	0.0073	0.0873	0.0161	0.037	0.0202	0.0183	0.0296	0.0026	0.0371	0.0393	0.131	0.0049	0.0354	0.1203	0.0161	0.0205	0.0053	0.0031	0.0156	0.0105	0.1321	0.0306	0.1127	0.0522	0.0039
9	rs72695580	6632950	0.99	0.165458971998582	0.97	0.604552021827049	0.168428934916733	0.00571542089680884	0.0064	0.0073	0.0872	0.0161	0.037	0.0202	0.0182	0.0297	0.0026	0.0372	0.0393	0.131	0.0049	0.0354	0.1202	0.0161	0.0204	0.0053	0.0031	0.0157	0.0105	0.132	0.0306	0.1127	0.0521	0.0039
9	rs7872937	6638114	0.99	0.165458971998582	0.97	0.604552021827049	0.203518608259679	0.00480882420452878	0.0063	0.0073	0.0869	0.0161	0.037	0.0201	0.018	0.0299	0.0027	0.0371	0.0392	0.1312	0.0049	0.0355	0.1202	0.0158	0.0203	0.0053	0.0031	0.0163	0.0104	0.132	0.0307	0.113	0.0521	0.0039
9	rs1658953	6644210	0.98	0.192372589028169	0.97	0.604552021827049	0.219072565534883	0.00448801610860415	0.0063	0.0074	0.0874	0.0161	0.037	0.02	0.0179	0.0301	0.0027	0.0372	0.0392	0.1311	0.0047	0.0355	0.1202	0.0158	0.0203	0.0054	0.0031	0.0163	0.0101	0.1314	0.0307	0.1132	0.0522	0.004
9	rs12341698	6645251	0.98	0.192372589028169	0.97	0.604552021827049	0.231911811469726	0.00437762342012653	0.0063	0.0074	0.0875	0.0162	0.0369	0.0199	0.0179	0.0302	0.0027	0.0372	0.0391	0.1311	0.0046	0.0354	0.1202	0.0158	0.0204	0.0053	0.0031	0.0163	0.01	0.1314	0.0307	0.1133	0.0521	0.004
9	rs55645178	6646066	0.98	0.192372589028169	0.97	0.604552021827049	0.214667054054199	0.00465637648603581	0.0063	0.0074	0.0875	0.0162	0.0369	0.0199	0.0178	0.0303	0.0026	0.0372	0.039	0.1312	0.0046	0.0354	0.1203	0.0158	0.0204	0.0053	0.0031	0.0162	0.0099	0.1313	0.0308	0.1136	0.0521	0.0039
9	rs13287137	6648583	0.98	0.192372589028169	0.97	0.604552021827049	0.229000078636542	0.0046752885934446	0.0062	0.0074	0.0878	0.0162	0.0368	0.0198	0.0175	0.0304	0.0026	0.0372	0.0387	0.1313	0.0045	0.0353	0.1207	0.0158	0.0207	0.0051	0.0031	0.0161	0.0098	0.1311	0.0308	0.1147	0.0519	0.0038
9	rs2578283	6652997	0.98	0.192372589028169	0.98	0.546929419532092	0.397101865474838	0.0048280651731465	0.0061	0.0073	0.0882	0.0166	0.0365	0.0194	0.0165	0.0304	0.0025	0.0372	0.0383	0.1312	0.0046	0.0351	0.1224	0.0155	0.0211	0.0044	0.0032	0.0159	0.0091	0.13	0.0309	0.1175	0.0517	0.0039
9	rs2773510	6653183	0.98	0.192372589028169	0.98	0.546929419532092	0.403602735224109	0.00536312621623397	0.0062	0.0074	0.0881	0.0165	0.0365	0.0193	0.0165	0.0304	0.0025	0.0372	0.0384	0.1311	0.0046	0.035	0.1224	0.0155	0.0211	0.0045	0.0033	0.0159	0.0092	0.13	0.0309	0.1176	0.0517	0.0039
9	rs10815461	6654203	0.97	0.222305343836028	0.98	0.546929419532092	0.439678092010613	0.00700704508497268	0.0062	0.0074	0.0889	0.0166	0.0365	0.0197	0.0166	0.0304	0.0025	0.0371	0.0383	0.1294	0.0046	0.0349	0.1227	0.0158	0.0211	0.0046	0.0033	0.0159	0.0092	0.1292	0.0309	0.118	0.0517	0.004
9	rs12552845	6658900	0.97	0.222305343836028	0.98	0.546929419532092	0.387144519797664	0.0114077118862803	0.0061	0.0076	0.0892	0.0165	0.0363	0.0196	0.0168	0.0302	0.0026	0.037	0.0376	0.1288	0.0047	0.0346	0.1237	0.0159	0.0211	0.0048	0.0032	0.0159	0.0092	0.1283	0.031	0.1187	0.0517	0.004
9	rs35879037	6662241	0.97	0.222305343836028	0.99	0.493036143459036	0.385811731959435	0.0120815705501823	0.0061	0.0076	0.0892	0.0165	0.0363	0.0196	0.0168	0.0302	0.0026	0.037	0.0375	0.1288	0.0047	0.0346	0.1238	0.0159	0.0212	0.0048	0.0032	0.0159	0.0092	0.1282	0.0311	0.1188	0.0517	0.004
9	rs9785308	6664700	0.96	0.255413023536062	0.99	0.493036143459036	0.452623683789829	0.0127430628640158	0.0061	0.0076	0.0892	0.0165	0.0363	0.0196	0.0167	0.0303	0.0027	0.0369	0.0375	0.1286	0.0047	0.0346	0.1239	0.0159	0.0212	0.0049	0.0032	0.016	0.0092	0.1281	0.0312	0.1189	0.0518	0.004
9	rs1755618	6664708	0.96	0.255413023536062	0.99	0.493036143459036	0.455994435819457	0.0129353284743232	0.0061	0.0076	0.0891	0.0165	0.0363	0.0196	0.0167	0.0303	0.0027	0.0369	0.0375	0.1286	0.0047	0.0346	0.1239	0.0159	0.0212	0.0049	0.0032	0.016	0.0092	0.1281	0.0312	0.1189	0.0518	0.004
9	rs55907518	6670263	0.96	0.255413023536062	0.99	0.493036143459036	0.419247141100649	0.013389583117561	0.0061	0.0076	0.0893	0.0165	0.0364	0.0193	0.0168	0.0301	0.0026	0.0368	0.0373	0.1289	0.0048	0.0346	0.1246	0.0157	0.0211	0.005	0.0032	0.0159	0.0092	0.128	0.0313	0.1189	0.0516	0.004
9	rs74684796	6673270	0.96	0.255413023536062	0.99	0.493036143459036	0.415840932629587	0.0139183705268933	0.0061	0.0075	0.0894	0.0165	0.0365	0.0193	0.0169	0.03	0.0026	0.0366	0.0372	0.129	0.0048	0.0345	0.1247	0.0156	0.021	0.005	0.0032	0.0159	0.0092	0.128	0.0313	0.119	0.0517	0.0039
9	rs7871969	6673465	0.96	0.255413023536062	0.99	0.493036143459036	0.416417280797391	0.0139183705268933	0.0061	0.0075	0.0894	0.0165	0.0365	0.0192	0.0168	0.03	0.0026	0.0366	0.0372	0.129	0.0049	0.0345	0.1247	0.0156	0.021	0.005	0.0032	0.0159	0.0092	0.128	0.0313	0.1191	0.0517	0.0039
9	rs77883057	6678310	0.96	0.255413023536062	0.99	0.493036143459036	0.396651606668855	0.0145937694185621	0.0061	0.0075	0.0895	0.0165	0.0366	0.0191	0.0168	0.03	0.0026	0.0364	0.0371	0.129	0.0048	0.0344	0.1252	0.0156	0.0209	0.005	0.0032	0.0158	0.0092	0.128	0.0313	0.1192	0.0517	0.0038
9	rs1658940	6679844	0.96	0.255413023536062	1	0.442785362986439	0.407015539885166	0.0150760480584709	0.0061	0.0075	0.0895	0.0165	0.0366	0.0191	0.0168	0.03	0.0026	0.0363	0.0371	0.1291	0.0048	0.0344	0.1254	0.0156	0.0209	0.0051	0.0032	0.0158	0.0092	0.128	0.0313	0.1192	0.0517	0.0038
9	rs1759402	6680477	0.96	0.255413023536062	1	0.442785362986439	0.409127282857944	0.0157075763400536	0.0061	0.0075	0.0896	0.0165	0.0364	0.0192	0.017	0.03	0.0026	0.0363	0.0371	0.1289	0.0048	0.0343	0.1253	0.0156	0.0209	0.0051	0.0032	0.0158	0.0092	0.1279	0.0313	0.1193	0.0517	0.0038
9	rs59768269	6680594	0.96	0.255413023536062	1	0.442785362986439	0.401448751588188	0.0158852823013063	0.0062	0.0075	0.0896	0.0166	0.0364	0.0192	0.017	0.03	0.0026	0.0363	0.0371	0.1289	0.0048	0.0343	0.1252	0.0156	0.0209	0.0051	0.0032	0.0158	0.0092	0.1279	0.0313	0.1193	0.0517	0.0038
9	rs1094040	6695502	0.96	0.255413023536062	1	0.442785362986439	0.370434897877631	0.0242729941931404	0.0062	0.0075	0.0899	0.0167	0.0362	0.0194	0.0173	0.0295	0.0028	0.0361	0.0366	0.1284	0.0049	0.0344	0.125	0.0158	0.0212	0.0051	0.0033	0.0153	0.0093	0.128	0.0314	0.1187	0.0524	0.0039
9	rs4740854	6717628	0.93	0.375229593708928	1.01	0.39608418712213	0.451182830543081	0.0401018709599281	0.0053	0.0079	0.092	0.017	0.0357	0.0199	0.0179	0.0292	0.0029	0.035	0.0359	0.127	0.0048	0.0344	0.1246	0.017	0.0223	0.0049	0.0033	0.014	0.0104	0.1251	0.0324	0.1193	0.0532	0.0043
9	rs62569483	6719052	0.93	0.375229593708928	1.01	0.39608418712213	0.441575492760565	0.0417189648434239	0.0053	0.0079	0.092	0.017	0.0357	0.0198	0.0179	0.0292	0.0029	0.035	0.0359	0.1269	0.0048	0.0344	0.1246	0.017	0.0223	0.0049	0.0033	0.0139	0.0104	0.125	0.0324	0.1193	0.0532	0.0043
9	rs35258799	6720546	0.93	0.375229593708928	1.01	0.39608418712213	0.436957643136031	0.0396058611667945	0.0053	0.0079	0.092	0.017	0.0356	0.0198	0.0179	0.0292	0.0029	0.035	0.0359	0.127	0.0048	0.0344	0.1246	0.017	0.0224	0.0049	0.0033	0.0138	0.0104	0.125	0.0322	0.1194	0.0534	0.0043
9	rs78091175	6723879	0.93	0.375229593708928	1.02	0.35283343175317	0.434304407008485	0.0374887469099659	0.0053	0.0079	0.0921	0.017	0.0356	0.0198	0.018	0.0292	0.0029	0.035	0.0358	0.1269	0.0048	0.0344	0.1245	0.017	0.0224	0.0048	0.0033	0.0137	0.0105	0.1249	0.0323	0.1195	0.0534	0.0043
9	rs72697568	6725408	0.93	0.375229593708928	1.02	0.35283343175317	0.436190332164234	0.0414942138465787	0.0053	0.0079	0.0921	0.017	0.0356	0.0198	0.0181	0.0292	0.0029	0.035	0.0359	0.1269	0.0048	0.0344	0.1245	0.017	0.0224	0.0048	0.0033	0.0137	0.0105	0.1248	0.0323	0.1195	0.0534	0.0043
9	rs10975809	6732596	0.93	0.375229593708928	1.02	0.35283343175317	0.476783544578153	0.0672394747727265	0.0052	0.0078	0.0922	0.017	0.0356	0.0198	0.0182	0.0292	0.003	0.035	0.0359	0.1268	0.0048	0.0345	0.1245	0.017	0.0224	0.0048	0.0033	0.0135	0.0106	0.1247	0.0324	0.1197	0.0534	0.0043
9	rs75370302	6734739	0.93	0.375229593708928	1.02	0.35283343175317	0.450463249509642	0.0602739318831524	0.0052	0.0078	0.0922	0.017	0.0356	0.0198	0.0182	0.0292	0.003	0.035	0.0359	0.1267	0.0048	0.0345	0.1245	0.017	0.0225	0.0048	0.0033	0.0135	0.0106	0.1246	0.0324	0.1197	0.0534	0.0043
9	rs72697597	6743069	0.92	0.422441555019286	1.02	0.35283343175317	0.50947648376611	0.0855144735683938	0.0051	0.0078	0.0933	0.0174	0.0355	0.0195	0.0187	0.0294	0.003	0.0347	0.0359	0.126	0.0048	0.0341	0.1249	0.0171	0.023	0.0047	0.0033	0.0132	0.0108	0.1231	0.0321	0.1204	0.0529	0.0044
9	rs12347059	6751664	0.91	0.473491286898298	1.02	0.35283343175317	0.548926853343169	0.124002406190473	0.005	0.0078	0.0939	0.0176	0.0354	0.0198	0.0188	0.0293	0.003	0.0348	0.0354	0.1263	0.0048	0.0341	0.1249	0.0174	0.0234	0.0045	0.0033	0.0133	0.0111	0.1217	0.032	0.121	0.0523	0.0045
9	rs117053806	6755909	0.91	0.473491286898298	1.02	0.35283343175317	0.556333477488179	0.136026921577268	0.005	0.0078	0.094	0.0176	0.0353	0.0198	0.0188	0.0293	0.003	0.0348	0.0354	0.1263	0.0048	0.0341	0.1249	0.0174	0.0234	0.0045	0.0033	0.0132	0.0111	0.1217	0.0319	0.1211	0.0524	0.0045
9	rs77125703	6766358	0.91	0.473491286898298	1.02	0.35283343175317	0.651578507376134	0.148643491774968	0.0049	0.0078	0.094	0.0178	0.0351	0.0197	0.019	0.0295	0.003	0.0349	0.0354	0.1264	0.0048	0.0338	0.1249	0.0174	0.0236	0.0045	0.0033	0.0131	0.0111	0.1215	0.0317	0.1212	0.0525	0.0046
9	rs117327848	6769202	0.91	0.473491286898298	1.02	0.35283343175317	0.675246393692251	0.156924214096603	0.0049	0.0078	0.094	0.0179	0.0351	0.0197	0.019	0.0295	0.0031	0.0349	0.0355	0.1263	0.0048	0.0338	0.1249	0.0174	0.0236	0.0045	0.0033	0.0131	0.0111	0.1214	0.0317	0.1212	0.0525	0.0046
9	rs60859094	6770529	0.91	0.473491286898298	1.02	0.35283343175317	0.70786146288766	0.158753877071578	0.0049	0.0078	0.094	0.0179	0.035	0.0197	0.019	0.0295	0.0031	0.035	0.0355	0.1263	0.0048	0.0338	0.1249	0.0174	0.0236	0.0045	0.0033	0.0131	0.0111	0.1213	0.0317	0.1211	0.0525	0.0046
9	rs3858052	6770741	0.91	0.473491286898298	1.09	0.136985182682918	0.70549320372257	0.157116455162201	0.0049	0.0078	0.094	0.0179	0.035	0.0197	0.019	0.0295	0.0031	0.035	0.0355	0.1263	0.0048	0.0338	0.1249	0.0174	0.0236	0.0045	0.0033	0.0131	0.0111	0.1213	0.0317	0.1211	0.0525	0.0046
9	rs13286234	6771993	0.91	0.473491286898298	1.08	0.159408631830651	0.717593277519693	0.152335667449292	0.0049	0.0078	0.094	0.0179	0.035	0.0197	0.0191	0.0295	0.0031	0.035	0.0355	0.1263	0.0048	0.0338	0.1249	0.0174	0.0236	0.0045	0.0033	0.0132	0.0111	0.1213	0.0317	0.1212	0.0526	0.0046
9	rs117141880	6774868	0.91	0.473491286898298	1.08	0.159408631830651	0.73038516971885	0.145919219953909	0.0049	0.0078	0.0939	0.0178	0.0352	0.0197	0.0191	0.0295	0.003	0.0349	0.0356	0.1263	0.0048	0.0337	0.1249	0.0174	0.0237	0.0045	0.0033	0.0132	0.0111	0.1211	0.0317	0.1212	0.0526	0.0046
9	rs2779737	6781087	0.91	0.473491286898298	1.08	0.159408631830651	0.781150716808789	0.17976918329865	0.0049	0.0078	0.0938	0.0178	0.0353	0.0197	0.0192	0.0295	0.003	0.0349	0.0356	0.1263	0.0048	0.0337	0.1249	0.0174	0.0237	0.0045	0.0033	0.0132	0.0111	0.121	0.0318	0.1212	0.0527	0.0047
9	rs10815468	6784726	0.91	0.473491286898298	1.08	0.159408631830651	0.802466752073215	0.191795525003368	0.0049	0.0077	0.0938	0.0177	0.0354	0.0197	0.0192	0.0294	0.003	0.0349	0.0356	0.1263	0.0049	0.0337	0.1249	0.0173	0.0237	0.0045	0.0033	0.0133	0.0111	0.1208	0.0318	0.1213	0.0528	0.0047
9	rs10975828	6786119	0.91	0.473491286898298	1.08	0.159408631830651	0.734144351876535	0.200621126275782	0.0048	0.0076	0.0938	0.0178	0.0354	0.0197	0.0195	0.0275	0.003	0.0349	0.0354	0.1266	0.0048	0.0336	0.1259	0.0174	0.0238	0.0043	0.0033	0.0133	0.0111	0.1209	0.0318	0.1216	0.0534	0.0046
9	rs7045291	6786418	0.91	0.473491286898298	1.08	0.159408631830651	0.719830231641929	0.186462995942521	0.0048	0.0076	0.0938	0.0178	0.0355	0.0197	0.0195	0.027	0.003	0.0349	0.0353	0.1266	0.0048	0.0337	0.1262	0.0174	0.0239	0.0043	0.0033	0.0133	0.0111	0.1208	0.0318	0.1216	0.0535	0.0046
9	rs10975829	6786677	0.91	0.473491286898298	1.08	0.159408631830651	0.671697257438183	0.155485078419996	0.0048	0.0076	0.0937	0.0178	0.0355	0.0197	0.0195	0.0271	0.003	0.0349	0.0354	0.1266	0.0048	0.0338	0.1261	0.0174	0.0238	0.0043	0.0033	0.0133	0.0111	0.1208	0.0318	0.1217	0.0536	0.0046
9	rs10975831	6790989	0.91	0.473491286898298	1.08	0.159408631830651	0.664696271688318	0.147608008188016	0.0048	0.0076	0.0934	0.0175	0.0355	0.0197	0.0194	0.0272	0.003	0.035	0.0354	0.1262	0.0047	0.0339	0.1258	0.0175	0.0237	0.0042	0.0032	0.0133	0.0111	0.1209	0.0318	0.122	0.0537	0.0047
9	rs117245689	6791732	0.91	0.473491286898298	1.08	0.159408631830651	0.63026073995017	0.127459408191654	0.0048	0.0076	0.0933	0.0175	0.0356	0.0197	0.0195	0.0272	0.003	0.035	0.0355	0.1262	0.0047	0.0339	0.1258	0.0175	0.0237	0.0042	0.0032	0.0133	0.0112	0.1208	0.0318	0.122	0.0537	0.0047
9	rs36098691	6796922	0.9	0.528487958927512	1.08	0.159408631830651	0.626190170921595	0.119448674213855	0.005	0.0077	0.0928	0.0176	0.0358	0.0197	0.0196	0.0272	0.0031	0.0352	0.0357	0.1258	0.0047	0.0339	0.1258	0.0175	0.0237	0.0042	0.0033	0.0133	0.0113	0.1205	0.032	0.1219	0.0538	0.0047
9	rs62567988	6802912	0.9	0.528487958927512	1.08	0.159408631830651	0.573841408828984	0.0889774124480261	0.0052	0.0079	0.0924	0.0177	0.0361	0.0198	0.0199	0.0273	0.0031	0.0348	0.0359	0.1253	0.0047	0.0338	0.1258	0.0176	0.0236	0.004	0.0032	0.0133	0.0114	0.1202	0.0322	0.122	0.0538	0.0047
9	rs78020970	6811722	0.9	0.528487958927512	1.08	0.159408631830651	0.583775414984942	0.0915516510170901	0.0053	0.008	0.0921	0.0178	0.0363	0.0198	0.0201	0.0273	0.0031	0.0346	0.036	0.125	0.0047	0.0338	0.1258	0.0176	0.0235	0.004	0.0032	0.0133	0.0115	0.1199	0.0324	0.1221	0.0538	0.0047
9	rs117438377	6811855	0.9	0.528487958927512	1.08	0.159408631830651	0.581267545954575	0.0906903285761184	0.0053	0.008	0.0921	0.0178	0.0363	0.0198	0.0201	0.0273	0.0031	0.0346	0.036	0.125	0.0047	0.0338	0.1258	0.0176	0.0235	0.004	0.0032	0.0133	0.0115	0.1199	0.0324	0.1221	0.0538	0.0047
9	rs78883078	6815817	0.9	0.528487958927512	1.08	0.159408631830651	0.529901944053118	0.0759702103704324	0.0054	0.008	0.0919	0.0177	0.0365	0.0198	0.02	0.0272	0.0032	0.0345	0.0361	0.125	0.0046	0.0338	0.126	0.0176	0.0235	0.004	0.0032	0.0133	0.0114	0.1198	0.0324	0.1221	0.0539	0.0046
9	rs9644890	6816899	0.9	0.528487958927512	1.08	0.159408631830651	0.526148044335458	0.0833876767461409	0.0054	0.0081	0.0918	0.0177	0.0366	0.0198	0.02	0.0273	0.0032	0.0346	0.0361	0.1249	0.0047	0.0339	0.126	0.0176	0.0235	0.004	0.0032	0.0133	0.0114	0.1198	0.0324	0.1221	0.054	0.0046
9	rs117601236	6831095	0.9	0.528487958927512	1.08	0.159408631830651	0.442525703936929	0.0708059500299208	0.0054	0.0081	0.0916	0.0177	0.0366	0.0199	0.0199	0.0273	0.0032	0.0345	0.0361	0.1251	0.0045	0.034	0.1261	0.0176	0.0235	0.0039	0.0031	0.0133	0.0114	0.1197	0.0324	0.1224	0.054	0.0043
9	rs73639366	6831925	0.9	0.528487958927512	1.08	0.159408631830651	0.445203567928198	0.0727964518298534	0.0054	0.0081	0.0916	0.0177	0.0366	0.0199	0.0199	0.0273	0.0032	0.0345	0.0361	0.1251	0.0045	0.034	0.1261	0.0176	0.0235	0.0039	0.0031	0.0133	0.0114	0.1197	0.0324	0.1224	0.054	0.0043
9	rs79123898	6834622	0.9	0.528487958927512	1.08	0.159408631830651	0.444131467540863	0.0735128629740161	0.0054	0.0081	0.0916	0.0178	0.0366	0.0199	0.0199	0.0272	0.0032	0.0345	0.0361	0.1251	0.0045	0.034	0.1261	0.0175	0.0235	0.004	0.0031	0.0133	0.0114	0.1197	0.0324	0.1224	0.054	0.0043
9	rs6477115	6837912	0.9	0.528487958927512	1.08	0.159408631830651	0.437962055135752	0.0732976358894361	0.0054	0.0081	0.0915	0.0178	0.0366	0.0199	0.0198	0.0272	0.0032	0.0343	0.0361	0.1251	0.0045	0.034	0.1262	0.0174	0.0235	0.0041	0.0031	0.0133	0.0114	0.1197	0.0325	0.1225	0.054	0.0043
9	rs6477117	6845561	0.9	0.528487958927512	1.08	0.159408631830651	0.462226180804162	0.0709473706679503	0.0055	0.0081	0.0912	0.0179	0.0363	0.0199	0.0198	0.0274	0.0032	0.0336	0.0365	0.1249	0.0045	0.0342	0.1266	0.0173	0.0234	0.004	0.0031	0.0134	0.0113	0.1195	0.0327	0.1226	0.054	0.0043
9	rs4465021	6847072	0.9	0.528487958927512	1.08	0.159408631830651	0.448846254588789	0.0616012571642129	0.0055	0.0081	0.0914	0.018	0.0361	0.0199	0.0198	0.0274	0.0033	0.0336	0.0365	0.1249	0.0045	0.0342	0.1267	0.0173	0.0234	0.004	0.0031	0.0134	0.0113	0.1194	0.0328	0.1227	0.0541	0.004
9	rs56261027	6847313	0.9	0.528487958927512	1.08	0.159408631830651	0.452563603233581	0.0582409414677348	0.0055	0.0081	0.0916	0.018	0.036	0.0199	0.0198	0.0274	0.0033	0.0336	0.0365	0.1249	0.0045	0.0342	0.1267	0.0173	0.0234	0.004	0.0031	0.0134	0.0113	0.1194	0.0328	0.1227	0.0541	0.004
9	rs17594512	6849246	0.9	0.528487958927512	1.08	0.159408631830651	0.429900116983065	0.0476914650292326	0.0055	0.0081	0.0916	0.0179	0.0361	0.0199	0.0198	0.0274	0.0033	0.0336	0.0365	0.1248	0.0045	0.0342	0.1265	0.0173	0.0234	0.004	0.0031	0.0134	0.0113	0.1195	0.0328	0.1226	0.0542	0.004
9	rs4742269	6849317	0.9	0.528487958927512	1.08	0.159408631830651	0.4293145586958	0.0478707019911049	0.0055	0.0081	0.0916	0.0179	0.0361	0.0199	0.0198	0.0274	0.0033	0.0336	0.0365	0.1248	0.0045	0.0342	0.1265	0.0173	0.0234	0.004	0.0031	0.0134	0.0113	0.1195	0.0328	0.1226	0.0542	0.004
9	rs77690172	6851490	0.9	0.528487958927512	1.08	0.159408631830651	0.401618592428029	0.0409347176008474	0.0055	0.0081	0.0916	0.0179	0.0361	0.0199	0.0198	0.0274	0.0033	0.0335	0.0365	0.1247	0.0045	0.0342	0.1265	0.0173	0.0234	0.004	0.0031	0.0134	0.0113	0.1195	0.0327	0.1226	0.0542	0.004
9	rs7021629	6854643	0.9	0.528487958927512	1.08	0.159408631830651	0.389203791081976	0.0412700067924072	0.0055	0.0081	0.0916	0.0179	0.0361	0.0199	0.0198	0.0274	0.0033	0.0335	0.0365	0.1247	0.0045	0.0342	0.1265	0.0173	0.0233	0.004	0.0031	0.0134	0.0113	0.1195	0.0327	0.1226	0.0542	0.004
9	rs12337194	6857996	0.89	0.587533376708783	1.07	0.184406357471863	0.274534065032756	0.0682108564258629	0.0058	0.0083	0.0929	0.0168	0.0353	0.0186	0.0179	0.0269	0.0038	0.0331	0.0378	0.1223	0.0055	0.036	0.1285	0.0169	0.0207	0.0053	0.0035	0.0134	0.0122	0.1197	0.0312	0.124	0.0543	0.0044
9	rs10975858	6858156	0.88	0.650722301593725	1.07	0.184406357471863	0.268486702625452	0.0713014336840054	0.0058	0.0083	0.0926	0.0165	0.0352	0.0184	0.0178	0.027	0.0038	0.033	0.038	0.122	0.0056	0.0362	0.1289	0.0167	0.0206	0.0054	0.0035	0.0134	0.0122	0.1203	0.0312	0.1244	0.0538	0.0044
9	rs7021986	6858440	0.88	0.650722301593725	1.07	0.184406357471863	0.243197284381228	0.0715142217941962	0.0057	0.0084	0.0931	0.0167	0.0344	0.0184	0.0176	0.027	0.0037	0.0327	0.0383	0.1229	0.0056	0.0367	0.1284	0.0163	0.0204	0.0054	0.0035	0.0134	0.0124	0.1208	0.0309	0.1247	0.0532	0.0043
9	rs112816036	6860332	0.89	0.587533376708783	1.07	0.184406357471863	0.451242821080963	0.070100603587163	0.0049	0.0082	0.0936	0.0162	0.0337	0.0167	0.0164	0.0267	0.0035	0.0307	0.0397	0.1272	0.0052	0.0376	0.129	0.0155	0.0192	0.0057	0.0038	0.0131	0.0125	0.1209	0.0298	0.1271	0.0542	0.004
9	rs7867935	6863428	0.88	0.650722301593725	1.07	0.184406357471863	0.949623716963868	0.059944021356408	0.0044	0.008	0.0933	0.016	0.0333	0.0154	0.0156	0.0265	0.0032	0.0293	0.0408	0.1283	0.0052	0.0385	0.1299	0.0151	0.0185	0.0059	0.004	0.0128	0.0126	0.1208	0.0293	0.1297	0.055	0.0037
9	rs183851388	6867764	0.88	0.650722301593725	1.06	0.212122118160079	1.08631953944375	0.0753165075465166	0.0043	0.008	0.093	0.016	0.0332	0.0152	0.0155	0.0264	0.0032	0.0291	0.0408	0.1285	0.0053	0.0384	0.1297	0.0151	0.0185	0.0061	0.0041	0.0126	0.0126	0.1214	0.0291	0.1303	0.055	0.0037
9	rs10975865	6868645	0.88	0.650722301593725	1.06	0.212122118160079	1.1185444446251	0.077211288840029	0.0043	0.008	0.093	0.016	0.0332	0.0152	0.0155	0.0264	0.0033	0.0291	0.0408	0.1285	0.0053	0.0384	0.1297	0.0151	0.0185	0.0062	0.0041	0.0126	0.0126	0.1213	0.0291	0.1303	0.0549	0.0038
9	rs77366980	6868737	0.88	0.650722301593725	1.06	0.212122118160079	1.12267751939945	0.0776512785487973	0.0043	0.008	0.093	0.016	0.0332	0.0152	0.0155	0.0264	0.0033	0.0291	0.0408	0.1285	0.0053	0.0384	0.1297	0.0151	0.0185	0.0062	0.0041	0.0126	0.0126	0.1213	0.0291	0.1304	0.055	0.0038
9	rs117202259	6870351	0.88	0.650722301593725	1.06	0.212122118160079	1.17255921339854	0.0844483802963628	0.0043	0.008	0.093	0.0161	0.0331	0.0152	0.0155	0.0263	0.0033	0.029	0.0408	0.1285	0.0053	0.0384	0.1296	0.0151	0.0185	0.0063	0.0041	0.0125	0.0126	0.1212	0.0291	0.1305	0.0549	0.0037
9	rs10815472	6872255	0.88	0.650722301593725	1.06	0.212122118160079	1.22821798310116	0.0859730143927169	0.0043	0.008	0.093	0.0163	0.033	0.0151	0.0156	0.0264	0.0033	0.029	0.0408	0.1286	0.0054	0.0383	0.1294	0.0151	0.0185	0.0063	0.0042	0.0125	0.0126	0.1212	0.029	0.1306	0.0549	0.0037
9	rs117622271	6875318	0.88	0.650722301593725	1.06	0.212122118160079	1.26333361797144	0.0897543985335138	0.0043	0.0081	0.0931	0.0164	0.033	0.0152	0.0156	0.0264	0.0033	0.0289	0.0408	0.1288	0.0055	0.0383	0.1291	0.0151	0.0185	0.0064	0.0041	0.0125	0.0126	0.1212	0.029	0.1307	0.0548	0.0037
9	rs7036463	6875782	0.88	0.650722301593725	1.05	0.24269399207398	1.29293340833951	0.101563281012399	0.0043	0.0081	0.0931	0.0165	0.033	0.0152	0.0157	0.0264	0.0033	0.0289	0.0408	0.1288	0.0055	0.0383	0.129	0.0151	0.0185	0.0065	0.0041	0.0125	0.0126	0.1211	0.029	0.1307	0.0548	0.0037
9	rs117224716	6878297	0.88	0.650722301593725	1.05	0.24269399207398	1.26051037115469	0.092731380121171	0.0042	0.008	0.0933	0.0165	0.033	0.0153	0.0156	0.0264	0.0032	0.0288	0.0407	0.1289	0.0055	0.0383	0.1289	0.0151	0.0185	0.0064	0.0041	0.0125	0.0126	0.1214	0.0289	0.131	0.0547	0.0036
9	rs75576543	6886132	0.88	0.650722301593725	1.05	0.24269399207398	1.24408983931345	0.0975901499978567	0.0041	0.0079	0.0937	0.0166	0.0331	0.0153	0.0154	0.0265	0.0031	0.0288	0.0406	0.1291	0.0054	0.0384	0.1287	0.0151	0.0186	0.0064	0.0039	0.0124	0.0124	0.1217	0.0289	0.1314	0.0545	0.0035
9	rs62535698	6912174	0.88	0.650722301593725	1.05	0.24269399207398	1.1313224951285	0.0753165075465166	0.0039	0.0078	0.0939	0.017	0.0331	0.0157	0.0154	0.0266	0.0029	0.0289	0.0406	0.1296	0.0052	0.0384	0.1279	0.0151	0.019	0.0062	0.0036	0.0122	0.0123	0.1217	0.0289	0.1318	0.0545	0.0032
9	rs10975896	6916272	0.88	0.650722301593725	1.05	0.24269399207398	1.07092182987796	0.0772845495125372	0.0039	0.0078	0.0941	0.0171	0.0331	0.0159	0.0154	0.0266	0.0028	0.029	0.0405	0.1301	0.0052	0.0385	0.1278	0.0151	0.0191	0.0061	0.0035	0.0121	0.0122	0.1216	0.0287	0.1318	0.0544	0.0031
9	rs72701473	6923521	0.88	0.650722301593725	1.05	0.24269399207398	1.00539826827142	0.0660677823225773	0.0038	0.0075	0.0947	0.0171	0.0332	0.0159	0.0153	0.0266	0.0027	0.0289	0.0398	0.1304	0.005	0.0384	0.1276	0.0151	0.0191	0.006	0.0034	0.0121	0.0122	0.1225	0.0287	0.1319	0.0547	0.003
9	rs12156540	6923580	0.88	0.650722301593725	1.05	0.24269399207398	1.00496823213766	0.0640889964898821	0.0038	0.0075	0.0947	0.0171	0.0332	0.0159	0.0153	0.0266	0.0027	0.0289	0.0398	0.1304	0.005	0.0384	0.1276	0.0151	0.0191	0.006	0.0034	0.0121	0.0122	0.1225	0.0287	0.1319	0.0547	0.003
9	rs2890732	6925275	0.88	0.650722301593725	1.05	0.24269399207398	1.00798006007752	0.0903779228433499	0.0037	0.0074	0.095	0.0171	0.0333	0.0159	0.0152	0.0265	0.0026	0.0289	0.0394	0.1305	0.005	0.0383	0.1275	0.0152	0.0191	0.006	0.0033	0.0121	0.0121	0.1228	0.0288	0.1319	0.0548	0.003
9	rs79875680	6928539	0.88	0.650722301593725	1.05	0.24269399207398	1.00238959163753	0.0936794640491989	0.0037	0.0074	0.095	0.0172	0.0333	0.0159	0.0152	0.0265	0.0026	0.0289	0.0394	0.1305	0.005	0.0384	0.1275	0.0153	0.0191	0.006	0.0033	0.0121	0.0121	0.1229	0.0287	0.1319	0.0548	0.003
9	rs77017606	6932314	0.88	0.650722301593725	1.05	0.24269399207398	1.02006404278462	0.0992853330339098	0.0037	0.0074	0.095	0.0173	0.0333	0.0159	0.0151	0.0265	0.0026	0.0289	0.0394	0.1305	0.005	0.0384	0.1274	0.0153	0.0192	0.006	0.0032	0.0122	0.0121	0.123	0.0287	0.1319	0.0548	0.0029
9	rs10975914	6935864	0.88	0.650722301593725	1.04	0.276253925711104	0.989622476968639	0.103449469081106	0.0036	0.0074	0.095	0.0173	0.0333	0.016	0.0151	0.0265	0.0026	0.029	0.0394	0.1305	0.0049	0.0385	0.1275	0.0153	0.0192	0.0059	0.0032	0.0122	0.0121	0.123	0.0288	0.1318	0.0548	0.0029
9	rs10975915	6936621	0.88	0.650722301593725	1.04	0.276253925711104	0.980836084769144	0.104191205313512	0.0036	0.0074	0.0951	0.0173	0.0333	0.016	0.0151	0.0264	0.0025	0.029	0.0394	0.1305	0.0049	0.0385	0.1275	0.0153	0.0192	0.0059	0.0032	0.0122	0.0121	0.123	0.0288	0.1318	0.0548	0.0029
9	rs77387324	6938672	0.88	0.650722301593725	1.04	0.276253925711104	0.963106435864126	0.101726761465826	0.0036	0.0074	0.0951	0.0174	0.0333	0.016	0.0151	0.0264	0.0025	0.029	0.0395	0.1305	0.0049	0.0385	0.1276	0.0154	0.0192	0.0058	0.0031	0.0122	0.0121	0.123	0.0288	0.1318	0.0548	0.0029
9	rs7862859	6939866	0.88	0.650722301593725	1.04	0.276253925711104	0.95189341466721	0.0975097124464381	0.0036	0.0074	0.0951	0.0174	0.0333	0.016	0.015	0.0264	0.0025	0.029	0.0395	0.1305	0.0048	0.0385	0.1276	0.0154	0.0192	0.0058	0.0031	0.0122	0.0122	0.123	0.0288	0.1317	0.0547	0.0029
9	rs3818901	6941719	0.88	0.650722301593725	1.04	0.276253925711104	0.915848686677466	0.0841447710698921	0.0035	0.0075	0.0952	0.0175	0.0333	0.016	0.0151	0.0266	0.0025	0.0291	0.0395	0.1305	0.0047	0.0386	0.1277	0.0155	0.0193	0.0056	0.0031	0.0122	0.0122	0.1229	0.0286	0.1317	0.0548	0.0029
9	rs3818893	6942089	0.88	0.650722301593725	1.04	0.276253925711104	0.907587756244457	0.0756067560778512	0.0035	0.0075	0.0953	0.0176	0.0333	0.0161	0.0151	0.0266	0.0025	0.0291	0.0395	0.1306	0.0048	0.0386	0.1268	0.0155	0.0194	0.0056	0.003	0.0122	0.0122	0.123	0.0286	0.1317	0.0549	0.0028
9	rs80282805	6947704	0.88	0.650722301593725	1.04	0.276253925711104	0.920488461636641	0.055789691174824	0.0035	0.0075	0.0952	0.0181	0.0333	0.0161	0.015	0.0266	0.0024	0.0292	0.0396	0.1304	0.0047	0.0388	0.1267	0.0155	0.0194	0.0055	0.003	0.0123	0.0122	0.123	0.0286	0.1315	0.0548	0.0028
9	rs71505836	6953014	0.88	0.650722301593725	1	0.442785362986439	0.967928591663053	0.0454468228168755	0.0035	0.0074	0.0953	0.0182	0.0333	0.0161	0.0146	0.0265	0.0023	0.0292	0.0397	0.1305	0.0047	0.0391	0.1269	0.0154	0.0194	0.0054	0.003	0.0123	0.0122	0.1229	0.0286	0.1314	0.0549	0.0027
9	rs72701498	6956975	0.88	0.650722301593725	0.99	0.493036143459036	1.00832450288456	0.045505279576202	0.0035	0.0075	0.0954	0.0183	0.0333	0.0161	0.0144	0.0264	0.0023	0.0292	0.0397	0.1305	0.0047	0.0392	0.1269	0.0154	0.0194	0.0054	0.003	0.0123	0.0122	0.1229	0.0286	0.1313	0.0549	0.0027
9	rs12335500	6957024	0.88	0.650722301593725	0.98	0.546929419532092	1.00918581968166	0.0468589406005095	0.0035	0.0075	0.0954	0.0183	0.0333	0.0161	0.0144	0.0264	0.0023	0.0292	0.0397	0.1305	0.0047	0.0392	0.1269	0.0154	0.0194	0.0054	0.003	0.0123	0.0122	0.1229	0.0286	0.1313	0.0549	0.0027
9	rs12551848	6959101	0.88	0.650722301593725	0.98	0.546929419532092	1.0505289929558	0.0425098670040853	0.0035	0.0074	0.0955	0.0185	0.0333	0.0162	0.0142	0.0264	0.0023	0.0292	0.0398	0.1306	0.0048	0.0393	0.127	0.0154	0.0194	0.0054	0.003	0.0122	0.0122	0.1228	0.0286	0.1312	0.0548	0.0027
9	rs1538844	6963799	0.88	0.650722301593725	0.98	0.546929419532092	1.14578894045498	0.0694683009812327	0.0035	0.0073	0.0959	0.0187	0.0334	0.0163	0.0145	0.0261	0.0023	0.0293	0.0399	0.1309	0.0049	0.0397	0.1267	0.0154	0.0195	0.0054	0.0032	0.012	0.0121	0.1224	0.0285	0.1307	0.0546	0.0027
9	rs77674798	6963830	0.88	0.650722301593725	0.98	0.546929419532092	1.12780730966326	0.0624035290588065	0.0035	0.0073	0.096	0.0187	0.0334	0.0163	0.0145	0.0261	0.0023	0.0293	0.0399	0.1309	0.0049	0.0397	0.1266	0.0155	0.0194	0.0054	0.0032	0.012	0.0121	0.1223	0.0285	0.1306	0.0546	0.0026
9	rs73397837	6973166	0.88	0.650722301593725	0.98	0.546929419532092	1.06836411292919	0.0645643175453428	0.0035	0.0073	0.096	0.0191	0.0335	0.0167	0.0148	0.0259	0.0023	0.0294	0.0401	0.1304	0.005	0.0402	0.127	0.0155	0.0197	0.0051	0.0031	0.012	0.0119	0.1217	0.0282	0.1299	0.0545	0.0026
9	rs2792234	6973907	0.88	0.650722301593725	0.98	0.546929419532092	1.45916348596121	0.117887364243915	0.0036	0.0074	0.0961	0.0199	0.0336	0.0172	0.0152	0.0255	0.0025	0.0294	0.0403	0.1297	0.0059	0.0407	0.1274	0.0156	0.02	0.0051	0.0032	0.012	0.0115	0.121	0.0279	0.1274	0.0543	0.0029
9	rs6477134	6974101	0.87	0.718142804220985	0.97	0.604552021827049	1.77164530803247	0.176453972397721	0.0038	0.0074	0.0959	0.0203	0.0337	0.0175	0.0154	0.0253	0.0026	0.0293	0.0405	0.1293	0.0064	0.0411	0.1278	0.0156	0.0203	0.0051	0.0033	0.0121	0.0115	0.1206	0.0277	0.1261	0.0543	0.003
9	rs73397861	6978106	0.88	0.650722301593725	0.97	0.604552021827049	2.16566383551766	0.24801148331801	0.004	0.0072	0.0973	0.0207	0.0336	0.0169	0.0157	0.0244	0.0028	0.0283	0.0408	0.1316	0.0069	0.0406	0.1296	0.0145	0.0207	0.0046	0.0034	0.0117	0.0104	0.1209	0.027	0.1258	0.0534	0.0028
9	rs2792227	6979016	0.88	0.650722301593725	0.97	0.604552021827049	2.27401135497072	0.25284716171274	0.0041	0.0071	0.0973	0.0207	0.0336	0.0169	0.0157	0.0243	0.0028	0.0282	0.0409	0.132	0.0069	0.0405	0.13	0.0141	0.0208	0.0046	0.0034	0.0117	0.0102	0.121	0.0269	0.1257	0.0532	0.0028
9	rs2296067	6984236	0.88	0.650722301593725	0.96	0.665984986819169	2.24246904537092	0.270288906856243	0.0041	0.0071	0.0972	0.0207	0.0336	0.0169	0.0158	0.0243	0.0028	0.0283	0.041	0.1321	0.007	0.0405	0.1299	0.014	0.0208	0.0046	0.0034	0.0117	0.0101	0.121	0.0269	0.1257	0.0531	0.0029
9	rs912210	6986044	0.88	0.650722301593725	0.96	0.665984986819169	2.29674416071794	0.302523690703936	0.0041	0.0071	0.0973	0.0207	0.0335	0.0169	0.0159	0.0243	0.0029	0.0282	0.0411	0.1324	0.007	0.0404	0.1301	0.014	0.021	0.0046	0.0034	0.0116	0.0101	0.1207	0.0268	0.1255	0.0531	0.0029
9	rs2381530	6986190	0.88	0.650722301593725	0.96	0.665984986819169	2.28676064437712	0.297410966297307	0.0041	0.0071	0.0973	0.0207	0.0335	0.0169	0.0159	0.0243	0.0029	0.0282	0.0411	0.1324	0.007	0.0403	0.1301	0.0141	0.021	0.0046	0.0034	0.0117	0.0101	0.1207	0.0268	0.1255	0.0531	0.0029
9	rs35826653	6986464	0.88	0.650722301593725	0.96	0.665984986819169	2.27968776133878	0.293386994562684	0.0041	0.0071	0.0973	0.0207	0.0335	0.0169	0.0159	0.0243	0.0029	0.0282	0.0411	0.1324	0.007	0.0403	0.1301	0.0141	0.021	0.0046	0.0034	0.0116	0.0101	0.1207	0.0269	0.1255	0.0531	0.003
9	rs1323398	6987663	0.88	0.650722301593725	0.96	0.665984986819169	2.36115352652931	0.395508401479869	0.0041	0.0071	0.0974	0.021	0.0333	0.0172	0.0161	0.0241	0.0029	0.0278	0.0408	0.1324	0.0071	0.0402	0.13	0.0141	0.0211	0.0046	0.0034	0.0115	0.0099	0.1215	0.027	0.125	0.053	0.0031
9	rs2153503	6989619	0.88	0.650722301593725	0.96	0.665984986819169	2.45917358572756	0.382179258775085	0.0041	0.0071	0.0977	0.0211	0.0332	0.0171	0.0162	0.0241	0.0029	0.0273	0.0407	0.1326	0.0072	0.04	0.13	0.0142	0.0211	0.0045	0.0033	0.0113	0.0097	0.1223	0.027	0.1251	0.0529	0.0031
9	rs752646	6992425	0.88	0.650722301593725	0.96	0.665984986819169	2.46463594556846	0.350297192764803	0.004	0.007	0.0976	0.0212	0.0331	0.0171	0.0162	0.0241	0.0029	0.0273	0.0407	0.1326	0.0072	0.04	0.1301	0.0142	0.0211	0.0044	0.0033	0.0113	0.0096	0.1223	0.0271	0.1251	0.0528	0.0031
9	rs17446177	6992771	0.88	0.650722301593725	0.96	0.665984986819169	2.43109076138944	0.354161096644246	0.004	0.007	0.0976	0.0212	0.0331	0.0171	0.0162	0.0241	0.0029	0.0272	0.0407	0.1327	0.0072	0.04	0.1301	0.0142	0.0211	0.0044	0.0033	0.0113	0.0096	0.1223	0.0271	0.1251	0.0528	0.0032
9	rs818890	6996235	0.88	0.650722301593725	0.96	0.665984986819169	2.57503123110974	0.370242261259299	0.004	0.007	0.0975	0.0216	0.0329	0.0173	0.0163	0.0242	0.0029	0.0272	0.0406	0.1327	0.0072	0.0398	0.1303	0.0142	0.0211	0.0043	0.0032	0.0111	0.0094	0.1225	0.0272	0.1251	0.0526	0.0033
9	rs4504693	6998246	0.88	0.650722301593725	0.96	0.665984986819169	2.57430878383992	0.387418857261982	0.0039	0.0069	0.0975	0.0219	0.0329	0.0173	0.0164	0.0242	0.0029	0.0272	0.0406	0.1328	0.0071	0.0398	0.1305	0.0142	0.0212	0.0042	0.0031	0.011	0.0093	0.1226	0.0272	0.1252	0.0526	0.0032
9	rs10815506	7000206	0.89	0.587533376708783	0.96	0.665984986819169	2.74724614660724	0.399247643829929	0.0039	0.0069	0.0973	0.0221	0.0329	0.0173	0.0164	0.024	0.0029	0.0272	0.0407	0.1329	0.0072	0.0399	0.1306	0.0142	0.0212	0.0042	0.0031	0.0109	0.0092	0.1226	0.0273	0.125	0.0525	0.0032
9	rs2792238	7000769	0.89	0.587533376708783	0.96	0.665984986819169	2.75461767743242	0.397441281578974	0.0039	0.0069	0.0971	0.0221	0.0328	0.0172	0.0164	0.024	0.0029	0.0272	0.0407	0.1329	0.0072	0.0398	0.1307	0.0142	0.0212	0.0043	0.0031	0.0109	0.0093	0.1226	0.0273	0.125	0.0525	0.0032
9	rs10975962	7002225	0.89	0.587533376708783	0.96	0.665984986819169	2.71231281478351	0.373279883002207	0.004	0.0069	0.0974	0.0222	0.0328	0.0172	0.0164	0.024	0.0029	0.0277	0.0407	0.1326	0.0072	0.0398	0.1308	0.0142	0.0213	0.0043	0.003	0.011	0.0092	0.1225	0.0274	0.1248	0.0523	0.0032
9	rs75604476	7010567	0.89	0.587533376708783	0.96	0.665984986819169	2.58792533894911	0.300737207556742	0.004	0.0068	0.0973	0.0222	0.0325	0.0171	0.0166	0.0242	0.0029	0.0278	0.0402	0.1323	0.0072	0.0396	0.1316	0.0143	0.0215	0.0043	0.0028	0.0117	0.0092	0.1225	0.0273	0.1244	0.052	0.0032
9	rs35389625	7013909	0.89	0.587533376708783	0.96	0.665984986819169	2.6420043619758	0.285857716773013	0.004	0.0068	0.0973	0.0222	0.0324	0.017	0.0167	0.0242	0.003	0.0278	0.0403	0.1324	0.0073	0.0396	0.1317	0.0141	0.0215	0.0041	0.0027	0.0117	0.0092	0.1226	0.0274	0.1242	0.0519	0.0033
9	rs74622166	7015793	0.89	0.587533376708783	0.96	0.665984986819169	2.66594604185884	0.279784311626839	0.004	0.0068	0.0972	0.0222	0.0325	0.017	0.0167	0.0242	0.003	0.0278	0.0404	0.1324	0.0073	0.0396	0.1317	0.0141	0.0215	0.0041	0.0028	0.0117	0.0092	0.1225	0.0274	0.1241	0.0519	0.0033
9	rs62534414	7019520	0.89	0.587533376708783	0.97	0.604552021827049	2.73019164039662	0.273635470644432	0.004	0.0068	0.0972	0.0221	0.0326	0.0169	0.0166	0.0243	0.003	0.0278	0.0405	0.1323	0.0074	0.0396	0.1318	0.0142	0.0215	0.004	0.0028	0.0117	0.0091	0.1224	0.0274	0.124	0.0518	0.0033
9	rs12342947	7026860	0.89	0.587533376708783	0.97	0.604552021827049	2.84639005104602	0.274676643839092	0.004	0.0068	0.0972	0.0221	0.0327	0.0169	0.0166	0.0243	0.0031	0.0278	0.0407	0.1322	0.0075	0.0397	0.132	0.0142	0.0215	0.004	0.0028	0.0116	0.0091	0.1223	0.0275	0.1239	0.0518	0.0033
9	rs7045222	7027194	0.89	0.587533376708783	0.97	0.604552021827049	2.85384006371705	0.277459056015846	0.004	0.0068	0.0972	0.0221	0.0327	0.0169	0.0166	0.0243	0.0031	0.0278	0.0407	0.1322	0.0075	0.0397	0.132	0.0142	0.0215	0.004	0.0028	0.0116	0.0091	0.1223	0.0275	0.1239	0.0518	0.0033
9	rs74862371	7028832	0.89	0.587533376708783	0.96	0.665984986819169	2.87485530186687	0.270980253387038	0.004	0.0068	0.0973	0.0221	0.0328	0.0168	0.0165	0.0244	0.003	0.0278	0.0408	0.1322	0.0075	0.0397	0.132	0.0142	0.0215	0.004	0.0027	0.0116	0.009	0.1222	0.0275	0.1239	0.0518	0.0033
9	rs1407862	7032776	0.89	0.587533376708783	0.96	0.665984986819169	2.96276033492265	0.259302461967339	0.004	0.0068	0.0974	0.022	0.0326	0.0168	0.0165	0.0243	0.0029	0.0276	0.041	0.1321	0.0075	0.0398	0.1324	0.0143	0.0215	0.004	0.0026	0.0116	0.009	0.1221	0.0275	0.1239	0.0518	0.0032
9	rs866566	7033374	0.89	0.587533376708783	0.96	0.665984986819169	2.95372150873094	0.26580854189286	0.004	0.0068	0.0974	0.022	0.0326	0.0168	0.0165	0.0243	0.0029	0.0276	0.0409	0.1321	0.0075	0.0398	0.1324	0.0142	0.0215	0.004	0.0026	0.0116	0.009	0.1226	0.0275	0.1239	0.0517	0.0032
9	rs62534433	7037009	0.89	0.587533376708783	0.96	0.665984986819169	2.91177280163721	0.281182320771671	0.0039	0.0068	0.0979	0.022	0.0325	0.0169	0.0165	0.0239	0.0028	0.0275	0.0406	0.1322	0.0074	0.04	0.1331	0.0143	0.0217	0.0039	0.0024	0.0115	0.0089	0.123	0.0276	0.1238	0.0511	0.0031
9	rs79856269	7038208	0.89	0.587533376708783	0.95	0.731303845289611	2.9112729899075	0.279435143471736	0.0039	0.0067	0.0979	0.022	0.0328	0.017	0.0165	0.0238	0.0027	0.0275	0.0406	0.1322	0.0074	0.0399	0.1331	0.0143	0.0217	0.0039	0.0024	0.0115	0.0089	0.1231	0.0276	0.1239	0.0511	0.0031
9	rs72703350	7039866	0.89	0.587533376708783	0.95	0.731303845289611	2.90952384816288	0.279435143471736	0.0039	0.0067	0.0979	0.022	0.0327	0.017	0.0165	0.0238	0.0027	0.0275	0.0406	0.1323	0.0074	0.0399	0.1331	0.0143	0.0217	0.0039	0.0024	0.0115	0.0088	0.123	0.0277	0.1239	0.0511	0.0031
9	rs7027561	7044255	0.89	0.587533376708783	0.95	0.731303845289611	2.87883966186366	0.279551517987119	0.0038	0.0067	0.0978	0.022	0.0327	0.017	0.0165	0.0238	0.0026	0.0275	0.0406	0.1322	0.0074	0.0403	0.1331	0.0143	0.0218	0.0039	0.0026	0.0115	0.0088	0.1231	0.0277	0.1237	0.051	0.0031
9	rs1407856	7046901	0.89	0.587533376708783	0.95	0.731303845289611	2.94093039032892	0.278156006481766	0.0038	0.0067	0.0977	0.0218	0.0328	0.017	0.0163	0.0237	0.0026	0.0275	0.0407	0.1321	0.0074	0.0403	0.134	0.0141	0.0218	0.0038	0.0026	0.0116	0.0087	0.1233	0.0276	0.1236	0.0509	0.0031
9	rs1417290	7046917	0.89	0.587533376708783	0.94	0.800578923638966	2.94105571428306	0.278156006481766	0.0038	0.0067	0.0977	0.0218	0.0328	0.017	0.0163	0.0237	0.0026	0.0275	0.0407	0.1321	0.0074	0.0403	0.134	0.0141	0.0218	0.0038	0.0026	0.0116	0.0087	0.1233	0.0276	0.1236	0.0509	0.0031
9	rs72703363	7058034	0.89	0.587533376708783	0.94	0.800578923638966	2.88693792016939	0.283517072647608	0.0038	0.0067	0.0979	0.0219	0.0328	0.0171	0.0162	0.0236	0.0026	0.0274	0.0407	0.1324	0.0074	0.0403	0.1341	0.014	0.0218	0.0038	0.0025	0.0115	0.0087	0.1233	0.0275	0.1234	0.0508	0.0031
9	rs10491779	7058108	0.89	0.587533376708783	0.94	0.800578923638966	2.88631473826972	0.282932830997095	0.0038	0.0067	0.0979	0.0219	0.0328	0.0171	0.0162	0.0236	0.0026	0.0274	0.0407	0.1324	0.0074	0.0403	0.1341	0.014	0.0218	0.0038	0.0025	0.0115	0.0087	0.1234	0.0275	0.1234	0.0508	0.0031
9	rs16925263	7060997	0.89	0.587533376708783	0.95	0.731303845289611	2.71622842473566	0.281882125692061	0.0037	0.0065	0.0981	0.0218	0.033	0.0169	0.0162	0.0236	0.0026	0.0274	0.0407	0.1328	0.0072	0.0404	0.1345	0.0139	0.022	0.0038	0.0024	0.0114	0.0087	0.1234	0.0276	0.1231	0.0507	0.0031
9	rs78257259	7064185	0.89	0.587533376708783	0.95	0.731303845289611	2.64528181536283	0.282465703172052	0.0037	0.0065	0.0982	0.0218	0.033	0.0169	0.0161	0.0235	0.0026	0.0273	0.0407	0.1332	0.0071	0.0404	0.1346	0.0138	0.0221	0.0038	0.0023	0.0113	0.0087	0.1234	0.0277	0.1228	0.0506	0.0031
9	rs10815510	7064456	0.89	0.587533376708783	0.95	0.731303845289611	2.58901079242116	0.279784311626839	0.0037	0.0065	0.0982	0.0218	0.0331	0.0169	0.0161	0.0235	0.0026	0.0273	0.0407	0.1332	0.0071	0.0404	0.1347	0.0138	0.0221	0.0038	0.0023	0.0113	0.0087	0.1234	0.0277	0.1228	0.0506	0.0031
9	rs76706066	7064730	0.89	0.587533376708783	0.95	0.731303845289611	2.59082019223445	0.279784311626839	0.0037	0.0065	0.0983	0.0218	0.0332	0.0169	0.016	0.0235	0.0026	0.0273	0.0408	0.1332	0.0071	0.0404	0.1347	0.0138	0.0221	0.0038	0.0023	0.0113	0.0087	0.1234	0.0277	0.1228	0.0506	0.0031
9	rs4740869	7072065	0.89	0.587533376708783	0.95	0.731303845289611	2.47343115832593	0.276994721239322	0.0037	0.0064	0.0983	0.0217	0.0331	0.0168	0.016	0.0234	0.0025	0.0272	0.0411	0.1332	0.007	0.0404	0.135	0.0139	0.0221	0.0038	0.0023	0.0114	0.0087	0.1233	0.0277	0.1227	0.0505	0.0031
9	rs17515634	7076363	0.89	0.587533376708783	0.95	0.731303845289611	2.32444528851277	0.272480044775069	0.0038	0.0064	0.0984	0.0216	0.0331	0.0168	0.016	0.0234	0.0025	0.0272	0.0413	0.1332	0.0069	0.0403	0.135	0.0139	0.0221	0.0038	0.0022	0.0115	0.0087	0.1232	0.0276	0.1227	0.0504	0.0031
9	rs1570513	7076586	0.89	0.587533376708783	0.94	0.800578923638966	2.31919956067719	0.271326131684675	0.0038	0.0064	0.0984	0.0216	0.0332	0.0168	0.016	0.0234	0.0025	0.0272	0.0414	0.1332	0.0069	0.0403	0.135	0.0139	0.0221	0.0038	0.0022	0.0115	0.0087	0.1232	0.0276	0.1227	0.0504	0.0031
9	rs72703378	7081110	0.89	0.587533376708783	0.94	0.800578923638966	2.21061010562769	0.277691313097827	0.0038	0.0064	0.0985	0.0216	0.0334	0.0167	0.0159	0.0233	0.0026	0.0272	0.0416	0.1332	0.0068	0.0402	0.1349	0.014	0.0221	0.0039	0.0022	0.0115	0.0087	0.1231	0.0276	0.1227	0.0503	0.0031
9	rs78350788	7083019	0.89	0.587533376708783	0.94	0.800578923638966	2.19925952623662	0.275950843732749	0.0038	0.0064	0.0984	0.0216	0.0334	0.0168	0.0159	0.0233	0.0026	0.0272	0.0416	0.1331	0.0068	0.0402	0.1349	0.014	0.0221	0.0039	0.0022	0.0115	0.0087	0.1231	0.0276	0.1227	0.0502	0.0031
9	rs113989315	7086245	0.9	0.528487958927512	0.94	0.800578923638966	2.01292838393794	0.310061388524399	0.0039	0.0065	0.0981	0.0218	0.0335	0.017	0.0161	0.023	0.0027	0.0272	0.0415	0.1333	0.0068	0.0401	0.1344	0.0143	0.0225	0.004	0.0023	0.0115	0.0087	0.1224	0.0278	0.1227	0.0497	0.0034
9	rs62533900	7086502	0.9	0.528487958927512	0.94	0.800578923638966	1.9344506495255	0.328472098675182	0.0039	0.0065	0.0979	0.0219	0.0335	0.017	0.0162	0.0229	0.0028	0.0273	0.0415	0.1334	0.0067	0.0401	0.1341	0.0144	0.0227	0.0041	0.0024	0.0115	0.0087	0.1222	0.0278	0.1227	0.0495	0.0034
9	rs10815513	7088522	0.9	0.528487958927512	0.94	0.800578923638966	1.26842156277807	0.554795101316123	0.0044	0.0066	0.0962	0.0217	0.0342	0.0174	0.017	0.0225	0.0033	0.0277	0.0413	0.1359	0.0064	0.0403	0.1332	0.0152	0.0243	0.0043	0.003	0.0105	0.0082	0.1212	0.0277	0.1209	0.0477	0.004
9	rs10739115	7088527	0.9	0.528487958927512	0.94	0.800578923638966	1.27805347500143	0.55451381396639	0.0044	0.0066	0.0962	0.0217	0.0342	0.0174	0.017	0.0225	0.0033	0.0277	0.0413	0.136	0.0064	0.0403	0.1332	0.0151	0.0243	0.0042	0.003	0.0105	0.0082	0.1213	0.0277	0.1209	0.0477	0.004
9	rs78397920	7091209	0.9	0.528487958927512	0.93	0.873875650440679	1.11612132455517	0.639676185164152	0.0046	0.0067	0.0964	0.0221	0.0349	0.0172	0.0172	0.0223	0.0035	0.0282	0.0411	0.1355	0.0064	0.0402	0.1325	0.0154	0.0244	0.0045	0.0031	0.0105	0.008	0.1211	0.0277	0.1209	0.0465	0.0043
9	rs79777904	7092788	0.9	0.528487958927512	0.93	0.873875650440679	1.10091262367797	0.632700104206005	0.0045	0.0067	0.0964	0.0221	0.0351	0.0171	0.0172	0.0223	0.0035	0.0282	0.0412	0.1354	0.0063	0.0402	0.1325	0.0154	0.0244	0.0045	0.003	0.0105	0.0081	0.121	0.0277	0.1208	0.0466	0.0043
9	rs4742308	7093871	0.9	0.528487958927512	0.93	0.873875650440679	1.10100184389374	0.627190072470587	0.0045	0.0067	0.0964	0.0221	0.0352	0.0171	0.0172	0.0223	0.0035	0.0283	0.0413	0.1354	0.0063	0.0402	0.1324	0.0154	0.0244	0.0045	0.003	0.0106	0.0081	0.121	0.0277	0.1206	0.0466	0.0043
9	rs4740872	7105223	0.9	0.528487958927512	0.93	0.873875650440679	0.86578566771865	0.614185321953066	0.0048	0.0067	0.0965	0.022	0.0354	0.0172	0.0171	0.0223	0.0036	0.029	0.0412	0.1353	0.006	0.0407	0.131	0.0154	0.0242	0.0046	0.003	0.0106	0.008	0.1209	0.0278	0.1208	0.0463	0.0045
9	rs7023759	7117404	0.9	0.528487958927512	0.93	0.873875650440679	0.901741525669881	0.637348845046553	0.0049	0.0067	0.0967	0.022	0.0355	0.0172	0.0171	0.0223	0.0038	0.0294	0.0413	0.1352	0.0061	0.0406	0.1306	0.0153	0.0242	0.0046	0.003	0.0107	0.0081	0.1206	0.0279	0.1206	0.0462	0.0047
9	rs78329220	7117683	0.9	0.528487958927512	0.93	0.873875650440679	0.901165994467881	0.633716337627452	0.0049	0.0067	0.0967	0.022	0.0355	0.0172	0.0171	0.0223	0.0038	0.0294	0.0413	0.1352	0.0061	0.0406	0.1306	0.0153	0.0242	0.0046	0.003	0.0107	0.0081	0.1206	0.0279	0.1206	0.0462	0.0047
9	rs10118268	7125138	0.9	0.528487958927512	0.92	0.951254862179695	1.10582400752676	0.687219963099833	0.005	0.0068	0.0965	0.0222	0.0355	0.017	0.017	0.0223	0.0039	0.0296	0.0414	0.1351	0.0066	0.0407	0.1302	0.0154	0.0244	0.0047	0.003	0.0107	0.0081	0.1199	0.028	0.1206	0.046	0.0048
9	rs10976054	7130319	0.89	0.587533376708783	0.92	0.951254862179695	1.18842478590803	0.700711474366439	0.005	0.0068	0.0963	0.0222	0.0355	0.0171	0.0171	0.0223	0.004	0.0296	0.0414	0.135	0.0067	0.0407	0.1299	0.0155	0.0245	0.0047	0.0031	0.0107	0.0081	0.1196	0.0281	0.1206	0.0459	0.0049
9	rs7038268	7131165	0.89	0.587533376708783	0.92	0.951254862179695	1.22840425328364	0.718143568611712	0.005	0.0068	0.0963	0.0223	0.0355	0.0172	0.0171	0.0223	0.004	0.0295	0.0413	0.135	0.0068	0.0408	0.1294	0.0155	0.0248	0.0047	0.0031	0.0107	0.0081	0.1195	0.028	0.1207	0.0459	0.0049
9	rs2890741	7135196	0.89	0.587533376708783	0.92	0.951254862179695	1.55265926592802	0.863004458619743	0.0054	0.0069	0.0934	0.0222	0.0368	0.0172	0.0167	0.0223	0.0043	0.0297	0.0409	0.1347	0.0076	0.0422	0.1274	0.0161	0.0249	0.0046	0.0035	0.011	0.0083	0.1187	0.0284	0.1223	0.0445	0.0053
9	rs17519816	7135508	0.89	0.587533376708783	0.92	0.951254862179695	1.47889099426163	0.736571494369396	0.0054	0.0068	0.0926	0.0223	0.037	0.0174	0.0167	0.0223	0.0042	0.0299	0.0406	0.135	0.0075	0.0424	0.1271	0.0162	0.0251	0.0044	0.0034	0.0112	0.0084	0.119	0.0284	0.1223	0.0443	0.0051
9	rs7044800	7135797	0.89	0.587533376708783	0.92	0.951254862179695	1.46622629486305	0.689587807970537	0.0054	0.0067	0.0921	0.0223	0.0373	0.0174	0.0166	0.0223	0.0041	0.0301	0.0407	0.1352	0.0075	0.0424	0.1269	0.0163	0.0252	0.0043	0.0034	0.0113	0.0084	0.1193	0.0285	0.1222	0.0441	0.005
9	rs10739116	7136345	0.89	0.587533376708783	0.92	0.951254862179695	1.51148187347198	0.703238388112736	0.0054	0.0067	0.0918	0.0224	0.0374	0.0174	0.0166	0.0223	0.004	0.0304	0.0407	0.1352	0.0075	0.0425	0.1268	0.0163	0.0253	0.0042	0.0034	0.0114	0.0085	0.1193	0.0285	0.1222	0.044	0.005
9	rs10976062	7138349	0.89	0.587533376708783	0.92	0.951254862179695	1.45241088166546	0.673935354338871	0.0053	0.0067	0.0913	0.0224	0.0377	0.0175	0.0167	0.0223	0.004	0.0305	0.0406	0.1352	0.0074	0.0426	0.1267	0.0164	0.0254	0.0041	0.0034	0.0115	0.0085	0.1193	0.0285	0.1222	0.0439	0.005
9	rs117190063	7142159	0.89	0.587533376708783	0.92	0.951254862179695	1.36074692412553	0.669520298658109	0.0053	0.0066	0.0912	0.0226	0.0381	0.0176	0.0169	0.0224	0.004	0.0306	0.0405	0.1347	0.0073	0.0426	0.1265	0.0163	0.0255	0.0041	0.0034	0.0115	0.0087	0.1192	0.0286	0.1219	0.0441	0.0049
9	rs12238468	7143905	0.89	0.587533376708783	0.92	0.951254862179695	1.36142487085282	0.640840594738232	0.0053	0.0066	0.0912	0.0226	0.0383	0.0176	0.0169	0.0225	0.0041	0.0306	0.0405	0.1343	0.0073	0.0427	0.1264	0.0163	0.0256	0.0041	0.0033	0.0116	0.0087	0.1191	0.0287	0.1217	0.0441	0.0048
9	rs62532922	7145412	0.9	0.528487958927512	0.92	0.951254862179695	1.30358846722521	0.578973023438057	0.0053	0.0066	0.0912	0.0227	0.0385	0.0177	0.0169	0.0225	0.004	0.0306	0.0406	0.1344	0.0072	0.0427	0.1265	0.0162	0.0256	0.0041	0.0033	0.0115	0.0087	0.1188	0.0286	0.122	0.044	0.0047
9	rs117384636	7145483	0.9	0.528487958927512	0.92	0.951254862179695	1.29264846297966	0.57797838268751	0.0053	0.0066	0.0912	0.0227	0.0385	0.0177	0.0169	0.0225	0.004	0.0306	0.0406	0.1345	0.0071	0.0427	0.1265	0.0162	0.0256	0.0041	0.0033	0.0115	0.0087	0.1187	0.0286	0.122	0.044	0.0047
9	rs10976068	7145657	0.9	0.528487958927512	0.92	0.951254862179695	1.32595693853932	0.588371280491316	0.0053	0.0066	0.0912	0.0227	0.0386	0.0177	0.0169	0.0225	0.004	0.0306	0.0406	0.1344	0.0072	0.0427	0.1265	0.0162	0.0256	0.004	0.0033	0.0115	0.0087	0.1187	0.0286	0.1222	0.044	0.0047
9	rs12683056	7152400	0.9	0.528487958927512	0.92	0.951254862179695	1.07507230238769	0.486965872930003	0.0052	0.0067	0.0909	0.023	0.0391	0.0177	0.0168	0.0226	0.0039	0.0309	0.0408	0.1349	0.0065	0.0428	0.1264	0.0159	0.0256	0.0038	0.0032	0.0117	0.0087	0.1192	0.0283	0.1221	0.0439	0.0044
9	rs1556096	7154923	0.9	0.528487958927512	0.92	0.951254862179695	0.685360060410104	0.358162325622447	0.0052	0.0067	0.0905	0.0228	0.0391	0.0178	0.0168	0.0227	0.0037	0.0311	0.0408	0.1359	0.0055	0.0427	0.1252	0.016	0.0255	0.0037	0.0031	0.0117	0.0091	0.1192	0.029	0.1225	0.0444	0.0043
9	rs12685394	7162712	0.9	0.528487958927512	0.92	0.951254862179695	0.656510655821909	0.348804755570169	0.0051	0.0067	0.0905	0.0228	0.0391	0.0178	0.0169	0.0227	0.0037	0.0312	0.0408	0.1362	0.0054	0.0427	0.1248	0.0161	0.0255	0.0036	0.003	0.0117	0.0092	0.1192	0.0291	0.1223	0.0444	0.0042
9	rs1556097	7164637	0.9	0.528487958927512	0.92	0.951254862179695	0.599477146592003	0.314272812070233	0.0051	0.0067	0.0907	0.0229	0.0393	0.0177	0.0168	0.0229	0.0036	0.0316	0.0411	0.1372	0.0053	0.0429	0.1233	0.0164	0.0254	0.0035	0.0029	0.0116	0.0094	0.1189	0.0292	0.1222	0.0441	0.004
9	rs76933558	7172215	0.91	0.473491286898298	0.92	0.951254862179695	0.561119499303096	0.261351566669545	0.0051	0.0068	0.091	0.023	0.0393	0.0176	0.0167	0.0233	0.0035	0.0319	0.0413	0.1382	0.0051	0.0429	0.1219	0.0166	0.0251	0.0032	0.0028	0.0117	0.0095	0.1184	0.0296	0.1221	0.0445	0.0038
9	rs10815534	7173215	0.91	0.473491286898298	0.93	0.873875650440679	0.545701154254645	0.254540955178961	0.0051	0.0068	0.091	0.023	0.0393	0.0176	0.0167	0.0234	0.0035	0.032	0.0413	0.1384	0.0051	0.0429	0.1218	0.0167	0.025	0.0032	0.0028	0.0117	0.0095	0.1183	0.0296	0.122	0.0445	0.0037
9	rs7022054	7173500	0.91	0.473491286898298	0.93	0.873875650440679	0.524727469247518	0.257258421026637	0.0051	0.0068	0.091	0.023	0.0393	0.0177	0.0167	0.0233	0.0035	0.0319	0.0413	0.1384	0.0051	0.0429	0.1218	0.0167	0.025	0.0032	0.0028	0.0117	0.0095	0.1182	0.0296	0.1221	0.0445	0.0037
9	rs913588	7174673	0.91	0.473491286898298	0.93	0.873875650440679	0.553484341863333	0.248347895469178	0.0051	0.0068	0.0908	0.023	0.0393	0.0176	0.0168	0.0233	0.0035	0.0319	0.0413	0.1385	0.0051	0.043	0.1218	0.0165	0.0251	0.0032	0.0028	0.0117	0.0096	0.1182	0.0296	0.122	0.0446	0.0037
9	rs10976100	7185689	0.91	0.473491286898298	0.93	0.873875650440679	0.555272530985793	0.249357999179389	0.0051	0.0067	0.0907	0.0231	0.0391	0.0176	0.0167	0.0231	0.0034	0.0322	0.0413	0.1386	0.0049	0.0431	0.1211	0.0168	0.0253	0.0032	0.0027	0.0118	0.0098	0.1179	0.03	0.1221	0.0447	0.0037
9	rs2820920	7186641	0.91	0.473491286898298	0.93	0.873875650440679	0.548926853343169	0.249357999179389	0.0051	0.0067	0.0907	0.0231	0.0391	0.0177	0.0167	0.0231	0.0034	0.0322	0.0413	0.1386	0.0049	0.0431	0.121	0.0168	0.0254	0.0032	0.0026	0.0118	0.0098	0.1179	0.03	0.1221	0.0448	0.0036
9	rs36014488	7190548	0.91	0.473491286898298	0.93	0.873875650440679	0.542615542471716	0.290909901413091	0.0051	0.0066	0.0907	0.0231	0.0392	0.0177	0.0167	0.0231	0.0034	0.0322	0.0413	0.1385	0.0049	0.0431	0.1209	0.0169	0.0254	0.0032	0.0026	0.0119	0.0099	0.1178	0.0299	0.122	0.0449	0.0037
9	rs2770759	7197023	0.91	0.473491286898298	0.93	0.873875650440679	0.476598682313481	0.283867794437624	0.0051	0.0067	0.0905	0.023	0.0392	0.0178	0.0167	0.023	0.0034	0.0323	0.0413	0.1386	0.0048	0.0432	0.1204	0.0171	0.0254	0.0033	0.0026	0.0121	0.0101	0.1177	0.0299	0.1219	0.0446	0.0037
9	rs10815547	7200905	0.92	0.422441555019286	0.93	0.873875650440679	0.496135765283215	0.369483949663843	0.0051	0.0067	0.0902	0.023	0.039	0.018	0.0166	0.0228	0.0033	0.0325	0.0413	0.1385	0.0049	0.0436	0.12	0.0172	0.0256	0.0033	0.0026	0.0123	0.0105	0.1175	0.03	0.1216	0.0444	0.0037
9	rs2820901	7205130	0.92	0.422441555019286	0.93	0.873875650440679	0.433657053702187	0.330672900779806	0.0052	0.0067	0.0895	0.0229	0.0388	0.0183	0.0166	0.023	0.0032	0.0332	0.041	0.1384	0.0049	0.044	0.1185	0.0175	0.0261	0.0034	0.0026	0.0128	0.0113	0.1167	0.0308	0.1211	0.0439	0.0037
9	rs62532947	7205888	0.92	0.422441555019286	0.93	0.873875650440679	0.438198552902844	0.328105716531779	0.0052	0.0067	0.0894	0.0229	0.0388	0.0183	0.0166	0.023	0.0032	0.0332	0.041	0.1383	0.0049	0.044	0.1184	0.0176	0.0261	0.0034	0.0026	0.0128	0.0114	0.1167	0.0308	0.121	0.0439	0.0037
9	rs10815552	7212849	0.93	0.375229593708928	0.93	0.873875650440679	0.389538247542244	0.298004120633286	0.0051	0.0067	0.089	0.0228	0.0387	0.0184	0.0167	0.0231	0.0031	0.0334	0.0412	0.138	0.0048	0.0442	0.1179	0.0176	0.0263	0.0035	0.0026	0.0129	0.0117	0.1169	0.031	0.1208	0.0438	0.0037
9	rs957036	7214739	0.93	0.375229593708928	0.93	0.873875650440679	0.389036617314549	0.304791118788898	0.0051	0.0067	0.089	0.0228	0.0388	0.0184	0.0167	0.0233	0.0031	0.0334	0.0412	0.1377	0.0048	0.0444	0.1178	0.0176	0.0263	0.0035	0.0026	0.013	0.0117	0.1169	0.031	0.1208	0.0438	0.0037
9	rs117800199	7222168	0.93	0.375229593708928	0.93	0.873875650440679	0.419652186620498	0.43187594389242	0.0051	0.0067	0.0889	0.0228	0.0388	0.0184	0.0168	0.0233	0.0031	0.0334	0.0412	0.1375	0.0048	0.0445	0.1177	0.0177	0.0263	0.0035	0.0026	0.0129	0.0117	0.1169	0.0311	0.1207	0.0437	0.0036
9	rs872388	7226167	0.93	0.375229593708928	0.93	0.873875650440679	0.3629735575016	0.486285410258839	0.0052	0.0067	0.089	0.0229	0.0388	0.0185	0.0171	0.0234	0.003	0.0336	0.0409	0.1365	0.0048	0.0446	0.1173	0.0181	0.0264	0.0034	0.0025	0.0133	0.0121	0.1168	0.0317	0.1203	0.0434	0.0034
9	rs10976131	7226519	0.93	0.375229593708928	0.93	0.873875650440679	0.349971527718315	0.477597225300816	0.0052	0.0067	0.0891	0.0229	0.0388	0.0186	0.0172	0.0234	0.0031	0.0336	0.0409	0.1363	0.0047	0.0446	0.1172	0.0181	0.0264	0.0034	0.0025	0.0133	0.0121	0.1168	0.0317	0.1203	0.0434	0.0034
9	rs10121450	7229073	0.93	0.375229593708928	0.93	0.873875650440679	0.360664526873899	0.634442451645257	0.0052	0.0067	0.0892	0.0228	0.0389	0.0187	0.0172	0.0235	0.0031	0.0336	0.0409	0.1362	0.0046	0.0447	0.1172	0.0182	0.0265	0.0034	0.0025	0.0133	0.0122	0.1167	0.0318	0.12	0.0434	0.0034
9	rs117558154	7229527	0.93	0.375229593708928	0.93	0.873875650440679	0.404511407017587	0.847958914269475	0.0052	0.0067	0.0891	0.0228	0.0388	0.0187	0.0172	0.0235	0.0031	0.0336	0.0409	0.1361	0.0046	0.0447	0.1172	0.0182	0.0265	0.0034	0.0025	0.0133	0.0122	0.1167	0.0318	0.12	0.0434	0.0034
9	rs77126018	7230885	0.93	0.375229593708928	0.94	0.800578923638966	0.493124669339981	1.04816694456517	0.0052	0.0067	0.0891	0.0228	0.0388	0.0187	0.0172	0.0235	0.0031	0.0337	0.0409	0.1361	0.0046	0.0447	0.1171	0.0182	0.0265	0.0034	0.0025	0.0133	0.0122	0.1166	0.0318	0.1199	0.0434	0.0034
9	rs17598857	7230934	0.93	0.375229593708928	0.94	0.800578923638966	0.500479667422117	1.08347614944721	0.0052	0.0067	0.0891	0.0228	0.0388	0.0187	0.0172	0.0235	0.0031	0.0337	0.0409	0.1361	0.0046	0.0447	0.1171	0.0182	0.0265	0.0034	0.0025	0.0133	0.0123	0.1166	0.0318	0.1199	0.0434	0.0034
9	rs117481891	7231224	0.93	0.375229593708928	0.94	0.800578923638966	0.531718705712057	1.08510106095852	0.0052	0.0067	0.0891	0.0228	0.0388	0.0187	0.0172	0.0235	0.0031	0.0336	0.0409	0.1361	0.0046	0.0447	0.1171	0.0182	0.0265	0.0034	0.0025	0.0133	0.0123	0.1166	0.0318	0.1199	0.0433	0.0034
9	rs79601303	7234107	0.99	0.165458971998582	0.94	0.800578923638966	0.222782147923609	0.317412186352451	0.0052	0.0073	0.0853	0.0225	0.0414	0.0188	0.0176	0.0241	0.0033	0.0378	0.0411	0.1386	0.0048	0.0451	0.1137	0.0193	0.0268	0.0033	0.0024	0.0154	0.0154	0.1133	0.0344	0.1111	0.042	0.0037
9	rs2770704	7237331	0.99	0.165458971998582	0.94	0.800578923638966	0.21519468993789	0.63240982176943	0.0053	0.0076	0.084	0.0224	0.0423	0.0188	0.0178	0.0246	0.0034	0.0396	0.0409	0.1393	0.0048	0.0456	0.1123	0.0196	0.0269	0.0033	0.0026	0.0163	0.0169	0.1114	0.0355	0.1065	0.0419	0.004
9	rs12554788	7237880	0.99	0.165458971998582	0.94	0.800578923638966	0.195194864340776	0.381286683764506	0.0053	0.0076	0.084	0.0224	0.0424	0.0188	0.0178	0.0246	0.0034	0.0396	0.0409	0.1394	0.0048	0.0456	0.1123	0.0196	0.0269	0.0033	0.0026	0.0163	0.0169	0.1114	0.0355	0.1065	0.0418	0.004
9	rs28589714	7238051	0.99	0.165458971998582	0.94	0.800578923638966	0.1916771591584	0.356035074889477	0.0053	0.0076	0.084	0.0224	0.0424	0.0188	0.0178	0.0246	0.0034	0.0396	0.0408	0.1394	0.0048	0.0456	0.1123	0.0196	0.0269	0.0033	0.0026	0.0163	0.0169	0.1114	0.0355	0.1065	0.0418	0.004
9	rs10815566	7239415	0.99	0.165458971998582	0.94	0.800578923638966	0.188271271954255	0.343348208141248	0.0053	0.0076	0.0839	0.0224	0.0424	0.0188	0.0178	0.0246	0.0035	0.0396	0.0407	0.1394	0.0048	0.0456	0.1124	0.0197	0.027	0.0034	0.0026	0.0164	0.0169	0.1113	0.0356	0.1063	0.0418	0.004
9	rs117675610	7243430	0.99	0.165458971998582	0.94	0.800578923638966	0.185198569584049	0.26592313197006	0.0053	0.0076	0.0837	0.0224	0.0425	0.0188	0.0179	0.0246	0.0035	0.0397	0.0406	0.1395	0.0048	0.0456	0.1124	0.0197	0.0269	0.0034	0.0027	0.0164	0.0169	0.1112	0.0356	0.1062	0.0418	0.004
9	rs2820886	7243720	0.99	0.165458971998582	0.94	0.800578923638966	0.189553831449503	0.273519860103725	0.0054	0.0076	0.0837	0.0224	0.0423	0.0188	0.0179	0.0246	0.0035	0.0397	0.0406	0.1395	0.0048	0.0456	0.1125	0.0197	0.0269	0.0034	0.0027	0.0164	0.0169	0.1112	0.0356	0.1062	0.0418	0.004
9	rs10976157	7257340	0.99	0.165458971998582	0.94	0.800578923638966	0.193393212346333	0.199053962880584	0.0055	0.0077	0.0834	0.0225	0.0427	0.0188	0.0181	0.0245	0.0037	0.0398	0.0401	0.1396	0.0049	0.0455	0.1125	0.0199	0.0269	0.0035	0.0028	0.0164	0.0171	0.1109	0.0357	0.1057	0.0415	0.0041
9	rs10976161	7259614	0.99	0.165458971998582	0.94	0.800578923638966	0.198632615340013	0.186769247482587	0.0056	0.0077	0.0832	0.0225	0.0429	0.0189	0.0181	0.0245	0.0037	0.0399	0.04	0.1397	0.005	0.0454	0.1126	0.02	0.027	0.0035	0.0028	0.0164	0.0172	0.1107	0.0357	0.1055	0.0415	0.0041
9	rs56799433	7260196	0.99	0.165458971998582	0.94	0.800578923638966	0.209911019749257	0.234895375970561	0.0056	0.0077	0.0832	0.0225	0.0429	0.0189	0.0182	0.0245	0.0038	0.0399	0.0399	0.1397	0.005	0.0454	0.1126	0.0201	0.027	0.0035	0.0028	0.0164	0.0172	0.1107	0.0357	0.1053	0.0415	0.0041
9	rs2770718	7263038	0.99	0.165458971998582	0.94	0.800578923638966	0.228915985253579	0.320560769884433	0.0056	0.0077	0.0831	0.0227	0.0428	0.019	0.0182	0.0244	0.0038	0.0401	0.0398	0.1399	0.005	0.0454	0.1126	0.0203	0.0271	0.0035	0.0028	0.0164	0.0172	0.1106	0.0357	0.1048	0.0416	0.0041
9	rs10976167	7266706	0.99	0.165458971998582	0.94	0.800578923638966	0.246075848609991	0.32578808096915	0.0056	0.0077	0.083	0.0229	0.0428	0.0191	0.0183	0.0243	0.0038	0.0402	0.0398	0.14	0.0049	0.0453	0.1124	0.0205	0.0272	0.0034	0.0027	0.0164	0.0173	0.1104	0.0357	0.1042	0.0418	0.0041
9	rs79325586	7272554	0.99	0.165458971998582	0.94	0.800578923638966	0.225107903533522	0.294095902778297	0.0057	0.0076	0.0829	0.023	0.0429	0.0192	0.0185	0.0243	0.0037	0.0403	0.0397	0.1404	0.0048	0.0452	0.1122	0.0205	0.0274	0.0035	0.0027	0.0165	0.0174	0.1101	0.0358	0.1038	0.0418	0.004
9	rs2248368	7272943	0.99	0.165458971998582	0.94	0.800578923638966	0.231530861859144	0.269598107849824	0.0057	0.0076	0.0828	0.023	0.0429	0.0192	0.0185	0.0243	0.0037	0.0404	0.0397	0.1405	0.0048	0.0452	0.1122	0.0206	0.0275	0.0034	0.0026	0.0165	0.0176	0.1101	0.0358	0.1037	0.0419	0.0039
9	rs72707318	7273985	0.99	0.165458971998582	0.94	0.800578923638966	0.229042131766124	0.226569922258789	0.0057	0.0077	0.0827	0.0231	0.043	0.0194	0.0186	0.0243	0.0036	0.0404	0.0397	0.1406	0.0047	0.0452	0.1122	0.0206	0.0277	0.0034	0.0025	0.0165	0.0177	0.1099	0.0358	0.1031	0.0419	0.0039
9	rs79033185	7274925	0.99	0.165458971998582	0.94	0.800578923638966	0.225608032614244	0.227659807517001	0.0057	0.0077	0.0826	0.0231	0.043	0.0194	0.0186	0.0243	0.0036	0.0404	0.0397	0.1407	0.0047	0.0452	0.1123	0.0205	0.0277	0.0034	0.0025	0.0165	0.0177	0.1099	0.0358	0.1031	0.0419	0.0039
9	rs17600095	7275934	0.99	0.165458971998582	0.94	0.800578923638966	0.223569733223246	0.247115092261109	0.0057	0.0077	0.0826	0.0231	0.043	0.0194	0.0186	0.0243	0.0036	0.0405	0.0397	0.1407	0.0047	0.0452	0.1123	0.0205	0.0277	0.0034	0.0025	0.0166	0.0177	0.1099	0.0358	0.1031	0.0419	0.0039
9	rs2820939	7277053	0.99	0.165458971998582	0.94	0.800578923638966	0.220675775423035	0.265464863944612	0.0057	0.0077	0.0826	0.0231	0.043	0.0194	0.0186	0.0243	0.0036	0.0405	0.0397	0.1407	0.0047	0.0452	0.1123	0.0205	0.0277	0.0034	0.0025	0.0166	0.0177	0.11	0.0358	0.103	0.0419	0.0039
9	rs10976175	7285482	0.99	0.165458971998582	0.94	0.800578923638966	0.208392181136501	0.328105716531779	0.0057	0.0076	0.0826	0.0231	0.0431	0.0194	0.0186	0.0243	0.0035	0.0405	0.0397	0.1409	0.0046	0.0452	0.1124	0.0205	0.0278	0.0034	0.0025	0.0166	0.0178	0.1099	0.0358	0.103	0.042	0.0038
9	rs13296023	7286404	0.99	0.165458971998582	0.94	0.800578923638966	0.213088511261374	0.440869379095405	0.0057	0.0076	0.0825	0.023	0.0431	0.0193	0.0186	0.0242	0.0034	0.0405	0.0397	0.1409	0.0046	0.0452	0.1124	0.0205	0.0278	0.0034	0.0025	0.0166	0.0178	0.1099	0.0358	0.1029	0.042	0.0038
9	rs16925783	7288704	0.99	0.165458971998582	0.94	0.800578923638966	0.218703522950262	0.491599493829104	0.0057	0.0076	0.0825	0.023	0.0431	0.0193	0.0186	0.0242	0.0034	0.0405	0.0398	0.1409	0.0046	0.0452	0.1123	0.0205	0.0278	0.0034	0.0025	0.0166	0.0178	0.1099	0.0358	0.1029	0.042	0.0038
9	rs2381574	7289301	0.99	0.165458971998582	0.95	0.731303845289611	0.220346378638669	0.513278090078321	0.0057	0.0076	0.0825	0.023	0.0431	0.0193	0.0186	0.0242	0.0034	0.0405	0.0398	0.1408	0.0046	0.0452	0.1123	0.0205	0.0278	0.0034	0.0025	0.0166	0.0178	0.1099	0.0358	0.1029	0.042	0.0038
9	rs10758857	7291611	0.99	0.165458971998582	0.96	0.665984986819169	0.288370359695281	0.0730826690391564	0.0058	0.0076	0.0801	0.0222	0.0449	0.0185	0.0184	0.0244	0.0037	0.0416	0.0392	0.1398	0.0055	0.0461	0.1122	0.0212	0.0269	0.0034	0.003	0.0178	0.0194	0.1089	0.036	0.102	0.0415	0.0036
9	rs17528586	7294013	0.99	0.165458971998582	0.97	0.604552021827049	0.29644047063607	0.048350110809401	0.0059	0.0076	0.08	0.0222	0.045	0.0185	0.0184	0.0244	0.0037	0.0417	0.0391	0.1397	0.0055	0.0462	0.1122	0.0212	0.0269	0.0035	0.003	0.0179	0.0194	0.1089	0.0361	0.102	0.0416	0.0036
9	rs72707337	7295937	0.99	0.165458971998582	0.98	0.546929419532092	0.297748521907847	0.0327556241814075	0.0059	0.0076	0.0799	0.0222	0.045	0.0185	0.0184	0.0244	0.0037	0.0417	0.0391	0.1398	0.0056	0.0461	0.1121	0.0212	0.0269	0.0035	0.003	0.0179	0.0194	0.1088	0.0361	0.102	0.0416	0.0037
9	rs10976198	7301876	0.99	0.165458971998582	0.98	0.546929419532092	0.29191041625395	0.0396608360676342	0.0059	0.0077	0.0798	0.0222	0.045	0.0185	0.0185	0.0245	0.0037	0.0416	0.0391	0.1398	0.0056	0.0461	0.1121	0.0213	0.0269	0.0035	0.003	0.0179	0.0194	0.1087	0.0361	0.1019	0.0416	0.0036
9	rs117717369	7304741	0.99	0.165458971998582	0.98	0.546929419532092	0.292967311016749	0.0412700067924072	0.0059	0.0077	0.0796	0.0222	0.045	0.0185	0.0185	0.0246	0.0038	0.0416	0.039	0.1399	0.0056	0.0461	0.1121	0.0214	0.0269	0.0035	0.003	0.0179	0.0195	0.1087	0.036	0.1018	0.0416	0.0036
9	rs7034937	7313773	0.99	0.165458971998582	0.98	0.546929419532092	0.292390570506471	0.0279429009047389	0.0059	0.0077	0.0794	0.0222	0.045	0.0185	0.0185	0.0247	0.0037	0.0416	0.039	0.14	0.0056	0.0461	0.1121	0.0214	0.0269	0.0035	0.0031	0.0179	0.0195	0.1087	0.0359	0.1017	0.0417	0.0036
9	rs12380136	7313822	0.99	0.165458971998582	0.98	0.546929419532092	0.292823069092734	0.0275696065741636	0.0059	0.0077	0.0794	0.0222	0.045	0.0185	0.0185	0.0247	0.0037	0.0416	0.039	0.14	0.0056	0.0461	0.1121	0.0214	0.0269	0.0035	0.0031	0.0179	0.0195	0.1087	0.0359	0.1017	0.0417	0.0036
9	rs76864073	7314063	0.99	0.165458971998582	0.98	0.546929419532092	0.294460027480629	0.0334138463367034	0.0059	0.0077	0.0794	0.0222	0.045	0.0185	0.0185	0.0247	0.0038	0.0415	0.039	0.14	0.0056	0.0461	0.1121	0.0214	0.0268	0.0035	0.0031	0.0178	0.0195	0.1087	0.036	0.1017	0.0417	0.0036
9	rs72691110	7318711	0.99	0.165458971998582	0.98	0.546929419532092	0.297845536385653	0.0312104434218983	0.006	0.0077	0.079	0.0223	0.0452	0.0186	0.0186	0.0248	0.0038	0.0415	0.039	0.14	0.0057	0.0462	0.1119	0.0214	0.0268	0.0035	0.0031	0.0178	0.0196	0.1086	0.0359	0.1017	0.0417	0.0036
9	rs10976234	7321303	0.99	0.165458971998582	0.97	0.604552021827049	0.302668732441725	0.0270140923458692	0.006	0.0077	0.0789	0.0222	0.0452	0.0186	0.0186	0.0249	0.0039	0.0415	0.039	0.14	0.0057	0.0462	0.1118	0.0214	0.0268	0.0035	0.0032	0.0179	0.0197	0.1086	0.0359	0.1017	0.0417	0.0035
9	rs12347615	7336443	0.98	0.192372589028169	0.97	0.604552021827049	0.329288727395627	0.0309644597108265	0.006	0.0078	0.0776	0.0219	0.0458	0.0187	0.0188	0.0249	0.0043	0.0415	0.0389	0.1395	0.006	0.0465	0.111	0.0217	0.0265	0.0036	0.0035	0.0182	0.0199	0.108	0.0356	0.1018	0.0421	0.0037
9	rs57963746	7338939	0.98	0.192372589028169	0.97	0.604552021827049	0.345132537550096	0.0220886267442524	0.006	0.0078	0.0775	0.0219	0.0458	0.0188	0.0188	0.0249	0.0043	0.0416	0.0389	0.1395	0.006	0.0466	0.1108	0.0217	0.0265	0.0036	0.0035	0.0182	0.0199	0.108	0.0356	0.1019	0.0422	0.0037
9	rs12003778	7341476	0.98	0.192372589028169	0.97	0.604552021827049	0.357828913390194	0.0312597484489833	0.006	0.0079	0.0773	0.0219	0.0459	0.0188	0.0188	0.025	0.0044	0.0416	0.0389	0.1394	0.0061	0.0466	0.1108	0.0217	0.0265	0.0036	0.0036	0.0182	0.02	0.1079	0.0355	0.1018	0.0422	0.0038
9	rs11794970	7342030	0.98	0.192372589028169	0.97	0.604552021827049	0.357241830218246	0.0333629998883935	0.006	0.0079	0.0773	0.0219	0.0459	0.0188	0.0188	0.025	0.0044	0.0416	0.0389	0.1394	0.0061	0.0466	0.1108	0.0217	0.0264	0.0037	0.0035	0.0182	0.02	0.1079	0.0356	0.1019	0.0421	0.0038
9	rs11999180	7346315	0.98	0.192372589028169	0.98	0.546929419532092	0.364750725791512	0.0384051254745894	0.006	0.0079	0.0771	0.0217	0.0459	0.0187	0.0188	0.025	0.0044	0.0417	0.0388	0.1393	0.0061	0.0467	0.1109	0.0217	0.0263	0.0038	0.0036	0.0183	0.02	0.1077	0.0357	0.1019	0.0423	0.0038
9	rs746084	7347596	0.98	0.192372589028169	0.98	0.546929419532092	0.357135141047561	0.0387853668883745	0.006	0.0078	0.077	0.0217	0.0459	0.0187	0.0188	0.025	0.0044	0.0417	0.0388	0.1393	0.0061	0.0467	0.1109	0.0217	0.0263	0.0038	0.0036	0.0183	0.0201	0.1076	0.0357	0.1019	0.0423	0.0038
9	rs1887088	7359333	0.98	0.192372589028169	0.98	0.546929419532092	0.363350161087351	0.0474529424759865	0.006	0.0078	0.0769	0.0216	0.0457	0.0187	0.0189	0.0253	0.0046	0.0416	0.0388	0.139	0.0063	0.0465	0.1108	0.0218	0.0262	0.004	0.0037	0.0187	0.0201	0.1076	0.0356	0.1017	0.0425	0.0038
9	rs10976265	7361202	0.98	0.192372589028169	0.98	0.546929419532092	0.390542488120023	0.0491941152509978	0.006	0.0078	0.077	0.0215	0.0456	0.0187	0.0189	0.0253	0.0047	0.0415	0.0387	0.1388	0.0064	0.0464	0.1106	0.0218	0.0262	0.004	0.0038	0.0188	0.0202	0.1075	0.0355	0.1016	0.0424	0.0039
9	rs117063850	7361263	0.98	0.192372589028169	0.98	0.546929419532092	0.386977794081604	0.0546444086596844	0.006	0.0078	0.077	0.0215	0.0456	0.0187	0.0189	0.0253	0.0047	0.0414	0.0387	0.1387	0.0064	0.0464	0.1106	0.0218	0.0262	0.004	0.0038	0.0188	0.0202	0.1076	0.0355	0.1016	0.0424	0.0039
9	rs76111839	7361494	0.98	0.192372589028169	0.99	0.493036143459036	0.391548035011305	0.0649047369682324	0.006	0.0077	0.0771	0.0215	0.0456	0.0187	0.0189	0.0254	0.0047	0.0414	0.0387	0.1387	0.0064	0.0464	0.1107	0.0218	0.0262	0.004	0.0038	0.0188	0.0202	0.1076	0.0354	0.1016	0.0424	0.0039
9	rs1926367	7363762	0.98	0.192372589028169	0.99	0.493036143459036	0.371032981180616	0.0503497626965575	0.006	0.0077	0.0775	0.0215	0.0457	0.0188	0.0189	0.0254	0.0048	0.0412	0.0385	0.1386	0.0065	0.0462	0.111	0.0218	0.0261	0.004	0.0039	0.0189	0.0203	0.1077	0.035	0.1016	0.0424	0.004
9	rs16925934	7366557	0.98	0.192372589028169	0.99	0.493036143459036	0.3653441028827	0.0540756121789229	0.006	0.0077	0.0776	0.0215	0.0458	0.0188	0.0189	0.0254	0.0048	0.0411	0.0385	0.1385	0.0065	0.046	0.111	0.0218	0.0261	0.004	0.0039	0.0189	0.0203	0.1077	0.0349	0.1016	0.0424	0.004
9	rs78473035	7366558	0.98	0.192372589028169	0.99	0.493036143459036	0.363996232690951	0.0535093889511163	0.006	0.0077	0.0776	0.0215	0.0458	0.0188	0.0189	0.0254	0.0048	0.0411	0.0385	0.1385	0.0065	0.0461	0.111	0.0218	0.0261	0.004	0.0038	0.0189	0.0203	0.1077	0.0349	0.1015	0.0424	0.004
9	rs35146973	7366866	0.98	0.192372589028169	1	0.442785362986439	0.362220950686226	0.053133340121498	0.006	0.0077	0.0776	0.0215	0.0458	0.0188	0.0189	0.0254	0.0048	0.0412	0.0384	0.1385	0.0065	0.046	0.111	0.0218	0.0261	0.004	0.0038	0.0189	0.0203	0.1077	0.0349	0.1015	0.0424	0.004
9	rs11792591	7370817	0.98	0.192372589028169	1	0.442785362986439	0.358256194074157	0.0616012571642129	0.006	0.0077	0.0777	0.0215	0.0458	0.0188	0.019	0.0254	0.0049	0.0411	0.0384	0.1384	0.0065	0.0461	0.111	0.0218	0.0261	0.004	0.0039	0.0189	0.0203	0.1077	0.0349	0.1015	0.0424	0.0041
9	rs4740885	7374808	0.98	0.192372589028169	1	0.442785362986439	0.310897874361985	0.036054001570451	0.006	0.0078	0.0782	0.0211	0.0468	0.0194	0.0191	0.0253	0.0051	0.0405	0.0381	0.1369	0.0067	0.0469	0.1102	0.0219	0.026	0.0042	0.004	0.0181	0.0207	0.108	0.0344	0.1014	0.0425	0.0044
9	rs1926359	7375925	0.97	0.222305343836028	1	0.442785362986439	0.282442962366581	0.0777247094247361	0.0061	0.0077	0.0787	0.0203	0.0498	0.0202	0.0187	0.0257	0.0054	0.0394	0.0376	0.134	0.007	0.049	0.1072	0.0221	0.0254	0.0046	0.0043	0.0179	0.0212	0.1096	0.033	0.1008	0.0428	0.005
9	rs10976267	7376457	0.97	0.222305343836028	1	0.442785362986439	0.356228944464713	0.0791252688413024	0.0063	0.0075	0.0807	0.0197	0.0516	0.0201	0.0184	0.0258	0.0056	0.0389	0.0358	0.1323	0.0068	0.0501	0.1075	0.0219	0.0246	0.0046	0.0043	0.0177	0.0212	0.1108	0.0324	0.1009	0.0433	0.005
9	rs7875214	7379214	0.96	0.255413023536062	1	0.442785362986439	0.459680085540956	0.0887448420242595	0.0063	0.0074	0.0823	0.0192	0.0524	0.0202	0.018	0.0257	0.0056	0.0387	0.035	0.131	0.0064	0.0509	0.1072	0.0218	0.0241	0.0045	0.0042	0.0173	0.0213	0.1124	0.0321	0.1009	0.0437	0.0052
9	rs2381587	7379571	0.96	0.255413023536062	1.01	0.39608418712213	0.463927394241362	0.0782395183870295	0.0063	0.0074	0.0824	0.0192	0.0524	0.0203	0.018	0.0256	0.0056	0.0387	0.0349	0.1311	0.0064	0.0508	0.107	0.0218	0.0241	0.0045	0.0042	0.0174	0.0213	0.1124	0.0321	0.1009	0.0437	0.0052
9	rs7048998	7382195	0.96	0.255413023536062	1	0.442785362986439	0.481292576097956	0.0952680550137495	0.0062	0.0073	0.0825	0.0191	0.0525	0.0203	0.018	0.0255	0.0056	0.0386	0.0349	0.1316	0.0064	0.0509	0.1073	0.0218	0.024	0.0045	0.0042	0.0171	0.0211	0.1125	0.0318	0.101	0.0437	0.0052
9	rs116985034	7383668	0.96	0.255413023536062	1	0.442785362986439	0.488437523976782	0.112314398867816	0.0062	0.0072	0.0826	0.0191	0.0525	0.0203	0.018	0.0255	0.0056	0.0385	0.035	0.1316	0.0064	0.0509	0.1074	0.0218	0.0239	0.0045	0.0042	0.0171	0.0211	0.1126	0.0318	0.101	0.0437	0.0052
9	rs117929647	7384413	0.96	0.255413023536062	1	0.442785362986439	0.459861721508277	0.133027529911628	0.0062	0.0071	0.0828	0.019	0.0525	0.0203	0.0179	0.0255	0.0055	0.0385	0.0348	0.1317	0.0063	0.0509	0.1075	0.0218	0.0239	0.0045	0.0041	0.0172	0.021	0.1127	0.0316	0.101	0.0437	0.0051
9	rs7041546	7387603	0.93	0.375229593708928	1.01	0.39608418712213	0.568535576722841	0.218342775061916	0.0056	0.0054	0.0895	0.0155	0.0548	0.0199	0.0159	0.0243	0.0048	0.036	0.0348	0.135	0.0046	0.0519	0.1125	0.0206	0.0192	0.0044	0.0035	0.0182	0.0203	0.1178	0.031	0.0989	0.0441	0.005
9	rs7847002	7389804	0.93	0.375229593708928	1.02	0.35283343175317	0.530031614891764	0.0902998883975837	0.0057	0.0053	0.0896	0.0155	0.055	0.0199	0.0159	0.0243	0.0047	0.036	0.0348	0.1351	0.0045	0.0521	0.1123	0.0206	0.0191	0.0045	0.0035	0.0183	0.0202	0.118	0.031	0.0989	0.0442	0.005
9	rs10481528	7391401	0.93	0.375229593708928	1.01	0.39608418712213	0.477338340119474	0.0481101441270902	0.0057	0.0053	0.0897	0.0154	0.0551	0.0199	0.0159	0.0241	0.0048	0.0358	0.0348	0.1352	0.0048	0.0519	0.1124	0.0205	0.0189	0.0046	0.0035	0.0184	0.0202	0.1182	0.0308	0.0992	0.0441	0.005
9	rs10976277	7393844	0.93	0.375229593708928	1.01	0.39608418712213	0.520026838076296	0.0320036463383413	0.0057	0.0053	0.0904	0.0153	0.0552	0.0197	0.0157	0.0244	0.0049	0.0356	0.0347	0.1354	0.0049	0.0518	0.1125	0.0204	0.0188	0.0046	0.0034	0.0184	0.02	0.1186	0.0303	0.0993	0.0438	0.005
9	rs1926419	7394932	0.93	0.375229593708928	1.01	0.39608418712213	0.533213251773809	0.0264639067913455	0.0057	0.0053	0.0906	0.0153	0.0552	0.0197	0.0156	0.0244	0.0049	0.0356	0.0347	0.1354	0.005	0.0519	0.1125	0.0204	0.0188	0.0046	0.0035	0.0184	0.0199	0.1186	0.0302	0.0994	0.0437	0.005
9	rs2148356	7395038	0.92	0.422441555019286	1.01	0.39608418712213	0.531913533695231	0.0254243440375188	0.0057	0.0053	0.0906	0.0153	0.0553	0.0197	0.0156	0.0244	0.0049	0.0356	0.0347	0.1352	0.005	0.0519	0.1125	0.0204	0.0188	0.0046	0.0035	0.0184	0.0199	0.1186	0.0302	0.0996	0.0437	0.0049
9	rs35028838	7399290	0.92	0.422441555019286	1.01	0.39608418712213	0.527441060430126	0.0114379161569469	0.0056	0.0052	0.0907	0.0151	0.0554	0.0196	0.0155	0.0247	0.0048	0.036	0.0347	0.1352	0.0049	0.0519	0.1125	0.0204	0.0189	0.0046	0.0033	0.0184	0.0197	0.1184	0.0302	0.1	0.0439	0.0049
9	rs7039541	7399394	0.92	0.422441555019286	1.02	0.35283343175317	0.496827051042765	0.011377548202471	0.0056	0.0052	0.0907	0.015	0.0554	0.0196	0.0155	0.0248	0.0048	0.0361	0.0347	0.1351	0.0049	0.0519	0.1125	0.0204	0.0189	0.0046	0.0033	0.0184	0.0197	0.1184	0.0302	0.1	0.0439	0.0049
9	rs10976280	7401270	0.92	0.422441555019286	1.02	0.35283343175317	0.534644678047599	0.00848908689746889	0.0054	0.0052	0.0909	0.0144	0.0556	0.0197	0.015	0.0247	0.0046	0.0355	0.0348	0.1352	0.0047	0.0523	0.1135	0.0204	0.0186	0.0048	0.0032	0.0184	0.0191	0.1193	0.0302	0.1001	0.0442	0.0048
9	rs2997547	7405366	0.91	0.473491286898298	1.02	0.35283343175317	0.678077226642878	0.0114077118862803	0.0053	0.0053	0.0904	0.0133	0.0558	0.0197	0.0144	0.0244	0.0045	0.0346	0.0349	0.1363	0.0047	0.0524	0.1154	0.0198	0.0186	0.0048	0.003	0.0185	0.0183	0.1211	0.0299	0.1007	0.0445	0.0044
9	rs66825775	7406235	0.91	0.473491286898298	1.02	0.35283343175317	0.686674674861966	0.0114379161569469	0.0053	0.0053	0.0903	0.0133	0.0558	0.0196	0.0144	0.0243	0.0045	0.0346	0.035	0.1364	0.0047	0.0524	0.1154	0.0199	0.0187	0.0048	0.003	0.0184	0.0183	0.1212	0.0299	0.1007	0.0443	0.0044
9	rs2997584	7411160	0.91	0.473491286898298	1.02	0.35283343175317	0.798948907415416	0.014868401034638	0.0053	0.0054	0.0903	0.0132	0.0559	0.0196	0.0142	0.0241	0.0045	0.0345	0.0349	0.1363	0.0046	0.0524	0.1156	0.02	0.0187	0.0047	0.003	0.0183	0.0183	0.1221	0.0299	0.1006	0.0442	0.0043
9	rs80020558	7425734	0.91	0.473491286898298	1.02	0.35283343175317	0.888216508850323	0.0216304487048716	0.0052	0.0054	0.0902	0.0131	0.0562	0.0196	0.014	0.0238	0.0044	0.0345	0.0351	0.136	0.0043	0.0526	0.1161	0.0198	0.0183	0.0045	0.0029	0.0182	0.0182	0.1233	0.0298	0.1013	0.0442	0.0042
9	rs112130012	7429384	0.91	0.473491286898298	1.02	0.35283343175317	0.929464190128316	0.0230615318717745	0.005	0.0054	0.0901	0.0131	0.0562	0.0196	0.014	0.0238	0.0044	0.0345	0.0351	0.136	0.0043	0.0526	0.1162	0.0199	0.0183	0.0045	0.0029	0.0182	0.0181	0.1233	0.0298	0.1013	0.0442	0.0042
9	rs2381601	7430098	0.91	0.473491286898298	1.02	0.35283343175317	0.933882201857758	0.0248012363285084	0.005	0.0055	0.09	0.0131	0.0562	0.0196	0.014	0.0238	0.0044	0.0346	0.035	0.136	0.0043	0.0526	0.1162	0.0198	0.0183	0.0045	0.0029	0.0182	0.0182	0.1233	0.0298	0.1014	0.0442	0.0042
9	rs75408106	7433954	0.91	0.473491286898298	1.02	0.35283343175317	0.905280310313532	0.0208092628186829	0.005	0.0055	0.09	0.0131	0.0563	0.0196	0.0139	0.0238	0.0043	0.0346	0.035	0.136	0.0043	0.0526	0.1163	0.0196	0.0182	0.0045	0.0029	0.0182	0.0182	0.1236	0.0298	0.1013	0.0441	0.0042
9	rs13286118	7438387	0.91	0.473491286898298	1.02	0.35283343175317	0.921898900147232	0.0174169953569396	0.0049	0.0054	0.0899	0.0131	0.0563	0.0196	0.0139	0.0239	0.0043	0.0345	0.0351	0.1361	0.0042	0.0527	0.1162	0.0195	0.0182	0.0045	0.0028	0.0183	0.0182	0.1241	0.0298	0.1012	0.044	0.0042
9	rs4742350	7439636	0.91	0.473491286898298	1.04	0.276253925711104	0.947859947047243	0.021176898357492	0.0049	0.0054	0.0898	0.0131	0.0564	0.0196	0.0139	0.0239	0.0043	0.0345	0.0351	0.1361	0.0041	0.0528	0.1161	0.0194	0.0182	0.0045	0.0028	0.0183	0.0182	0.1242	0.0298	0.1013	0.0439	0.0042
9	rs77395178	7449392	0.91	0.473491286898298	1.05	0.24269399207398	1.01781544651222	0.0205254762791252	0.005	0.0055	0.0895	0.013	0.0563	0.0195	0.0138	0.0238	0.0044	0.0341	0.035	0.1361	0.004	0.0527	0.1162	0.0193	0.0181	0.0046	0.0029	0.0186	0.0185	0.1246	0.0301	0.1015	0.0437	0.0043
9	rs2997555	7449633	0.91	0.473491286898298	1.05	0.24269399207398	1.04615467893514	0.0220467833097127	0.005	0.0056	0.0895	0.013	0.0563	0.0195	0.0138	0.0238	0.0044	0.0341	0.035	0.1361	0.004	0.0527	0.1162	0.0193	0.0181	0.0046	0.0029	0.0186	0.0185	0.1246	0.0301	0.1015	0.0437	0.0043
9	rs78276317	7450922	0.91	0.473491286898298	1.05	0.24269399207398	1.04554286272013	0.0181707512241324	0.005	0.0056	0.0895	0.0129	0.0563	0.0195	0.0138	0.0238	0.0044	0.0341	0.035	0.1361	0.004	0.0527	0.1162	0.0194	0.018	0.0046	0.0029	0.0186	0.0185	0.1246	0.0301	0.1015	0.0436	0.0043
9	rs57089457	7454234	0.91	0.473491286898298	1.05	0.24269399207398	1.09129380811898	0.0172310061886586	0.005	0.0056	0.0894	0.0129	0.0562	0.0196	0.0137	0.0237	0.0045	0.034	0.0349	0.1361	0.004	0.0526	0.1163	0.0193	0.018	0.0047	0.003	0.0186	0.0186	0.1245	0.0302	0.1015	0.0435	0.0044
9	rs2257203	7463411	0.91	0.473491286898298	1.05	0.24269399207398	1.25552856170005	0.0191739824496588	0.005	0.0057	0.0892	0.0127	0.0564	0.0195	0.0136	0.0236	0.0045	0.0339	0.0348	0.1363	0.004	0.0525	0.1165	0.0192	0.0179	0.0047	0.0031	0.0187	0.0188	0.1247	0.0304	0.1015	0.0435	0.0046
9	rs13298501	7466024	0.91	0.473491286898298	1.05	0.24269399207398	1.24699258241263	0.0178296231848064	0.005	0.0056	0.0893	0.0126	0.0565	0.0193	0.0137	0.0236	0.0046	0.034	0.0347	0.1363	0.004	0.0525	0.1165	0.0192	0.0177	0.0047	0.0031	0.0188	0.0188	0.1248	0.0303	0.1014	0.0434	0.0046
9	rs2252868	7475413	0.91	0.473491286898298	1.04	0.276253925711104	1.48608871244072	0.0182851640271501	0.0051	0.0057	0.0894	0.0124	0.057	0.0193	0.0136	0.0232	0.0047	0.0336	0.0346	0.1371	0.0039	0.0519	0.1167	0.0192	0.0175	0.0048	0.003	0.019	0.019	0.1251	0.0303	0.1014	0.0428	0.0047
9	rs10511470	7479600	0.91	0.473491286898298	1.04	0.276253925711104	1.74879247145169	0.0147651151954679	0.0052	0.0058	0.0895	0.0121	0.0569	0.0192	0.0135	0.0226	0.0049	0.0326	0.0344	0.1374	0.004	0.0506	0.1177	0.019	0.0175	0.0049	0.0031	0.0189	0.0195	0.1252	0.0305	0.1022	0.0429	0.0051
9	rs10815615	7485343	0.91	0.473491286898298	1.04	0.276253925711104	1.91100380803045	0.01948795674029	0.0053	0.0058	0.0892	0.0119	0.0568	0.0189	0.0131	0.0225	0.0051	0.0325	0.0342	0.1372	0.0042	0.0502	0.1182	0.0188	0.0176	0.005	0.0031	0.0189	0.0196	0.1255	0.0307	0.1026	0.0428	0.0052
9	rs16926236	7487847	0.91	0.473491286898298	1.04	0.276253925711104	1.96759270331751	0.0168619753089655	0.0054	0.0059	0.0893	0.0119	0.0567	0.0189	0.0131	0.0224	0.0051	0.0324	0.0342	0.1373	0.0041	0.0503	0.1183	0.0188	0.0176	0.005	0.0031	0.019	0.0196	0.1255	0.0308	0.1025	0.0426	0.0054
9	rs10119703	7493198	0.91	0.473491286898298	1.04	0.276253925711104	2.23359817942106	0.0260095022447337	0.0055	0.006	0.089	0.0118	0.0564	0.0186	0.0132	0.0224	0.0054	0.0323	0.034	0.1374	0.0041	0.0504	0.1184	0.0181	0.0182	0.0052	0.0033	0.0191	0.0198	0.1253	0.0308	0.1025	0.0421	0.0057
9	rs10119450	7497427	0.91	0.473491286898298	1.04	0.276253925711104	2.60011455139391	0.0427939392770941	0.0056	0.0062	0.0887	0.0118	0.0559	0.019	0.0133	0.0223	0.0056	0.0322	0.0339	0.1374	0.0042	0.0503	0.1183	0.0179	0.0186	0.0052	0.0035	0.0192	0.02	0.1248	0.0307	0.1027	0.0416	0.0063
9	rs7021631	7503994	0.91	0.473491286898298	1.04	0.276253925711104	2.71341390750334	0.0695384392031729	0.0058	0.0063	0.0896	0.0117	0.0558	0.0188	0.0135	0.0221	0.0057	0.0318	0.0335	0.137	0.0045	0.0508	0.1179	0.0177	0.0184	0.0053	0.0038	0.0194	0.0199	0.1244	0.0307	0.1031	0.0414	0.0066
9	rs1986733	7505902	0.91	0.473491286898298	1.04	0.276253925711104	2.63897078842744	0.0678632666738902	0.0058	0.0063	0.0899	0.0116	0.0556	0.0188	0.0135	0.0221	0.0057	0.0317	0.0332	0.137	0.0045	0.0508	0.1182	0.0176	0.0181	0.0054	0.0038	0.0195	0.02	0.1243	0.0306	0.1033	0.0413	0.0066
9	rs12340314	7507190	0.91	0.473491286898298	1.04	0.276253925711104	2.52712498586697	0.0649729111615026	0.0058	0.0063	0.0899	0.0115	0.0555	0.0187	0.0135	0.0221	0.0058	0.0318	0.0332	0.1368	0.0046	0.0508	0.1182	0.0176	0.018	0.0054	0.0038	0.0195	0.0201	0.1245	0.0306	0.1033	0.0413	0.0066
9	rs78281313	7508305	0.91	0.473491286898298	1.04	0.276253925711104	2.45881747646335	0.0649729111615026	0.0058	0.0063	0.0898	0.0115	0.0555	0.0187	0.0134	0.0221	0.0058	0.0319	0.0331	0.1367	0.0046	0.0508	0.1181	0.0176	0.018	0.0054	0.0038	0.0195	0.0201	0.1246	0.0306	0.1032	0.0413	0.0066
9	rs10511476	7512610	0.91	0.473491286898298	1.05	0.24269399207398	2.54066419696878	0.203978145198767	0.0061	0.0067	0.0891	0.0114	0.055	0.0189	0.0147	0.0231	0.0067	0.0315	0.0321	0.1339	0.0055	0.0505	0.1175	0.0173	0.0176	0.0061	0.0047	0.0197	0.0213	0.1231	0.0311	0.1029	0.0416	0.0066
9	rs4742357	7512671	0.9	0.528487958927512	1.04	0.276253925711104	2.56829081781935	0.238651173414679	0.0062	0.0068	0.0891	0.0115	0.055	0.019	0.0148	0.0232	0.0068	0.0317	0.0322	0.1333	0.0056	0.0506	0.1171	0.0172	0.0176	0.0062	0.0047	0.0197	0.0214	0.1227	0.0312	0.103	0.0418	0.0067
9	rs17542133	7512820	0.9	0.528487958927512	1.03	0.312927433563081	2.62151814565997	0.254314910087115	0.0062	0.0068	0.089	0.0117	0.0549	0.0189	0.0149	0.0234	0.0069	0.0317	0.0322	0.1332	0.0056	0.0506	0.1173	0.0174	0.0176	0.0062	0.0048	0.0198	0.0216	0.1217	0.0311	0.1032	0.0414	0.0068
9	rs10758869	7513262	0.9	0.528487958927512	1.03	0.312927433563081	2.21979610608931	0.269598107849824	0.0062	0.0068	0.0892	0.0113	0.0543	0.0183	0.0149	0.0238	0.0067	0.0319	0.0327	0.1328	0.0058	0.0508	0.1183	0.0177	0.018	0.0062	0.0049	0.0198	0.0217	0.1198	0.0308	0.1032	0.0421	0.0069
9	rs72693175	7513885	0.9	0.528487958927512	1.03	0.312927433563081	1.69657332590973	0.214266761911741	0.0063	0.0067	0.089	0.0117	0.054	0.0183	0.0153	0.024	0.0064	0.0319	0.0327	0.1324	0.0057	0.0507	0.1189	0.0176	0.0184	0.0062	0.0049	0.0195	0.0217	0.12	0.0306	0.103	0.0419	0.0068
9	rs12350481	7514641	0.9	0.528487958927512	1.03	0.312927433563081	1.61872978103794	0.221470341512069	0.0063	0.0067	0.089	0.0118	0.0539	0.0183	0.0154	0.0241	0.0064	0.0319	0.0328	0.1323	0.0057	0.0507	0.1191	0.0176	0.0185	0.0062	0.0048	0.0194	0.0218	0.12	0.0305	0.1029	0.0418	0.0067
9	rs4623493	7515370	0.9	0.528487958927512	1.03	0.312927433563081	1.59464581884827	0.221146125014922	0.0063	0.0068	0.0888	0.0119	0.0538	0.0183	0.0154	0.0241	0.0064	0.032	0.0329	0.1321	0.0057	0.0506	0.1191	0.0177	0.0186	0.0063	0.0049	0.0193	0.0218	0.1203	0.0305	0.1029	0.0417	0.0068
9	rs10976342	7515401	0.9	0.528487958927512	1.02	0.35283343175317	1.57222321327203	0.205663625006384	0.0063	0.0067	0.0888	0.012	0.0539	0.0183	0.0154	0.0241	0.0064	0.032	0.0329	0.1321	0.0057	0.0506	0.1191	0.0177	0.0186	0.0063	0.0049	0.0193	0.0217	0.1203	0.0305	0.1029	0.0417	0.0068
9	rs13298842	7515555	0.9	0.528487958927512	1.02	0.35283343175317	1.47399987720334	0.177657036884668	0.0063	0.0067	0.0888	0.012	0.0538	0.0184	0.0154	0.0242	0.0063	0.0321	0.0329	0.132	0.0057	0.0506	0.1191	0.0177	0.0187	0.0063	0.0049	0.0193	0.0217	0.1202	0.0305	0.1029	0.0417	0.0067
9	rs2381626	7517429	0.9	0.528487958927512	1.02	0.35283343175317	0.614050980627886	0.109272280801697	0.0062	0.0065	0.0884	0.0129	0.0535	0.0188	0.0163	0.0246	0.0057	0.0327	0.0336	0.1314	0.0054	0.0496	0.119	0.0181	0.0194	0.0061	0.0045	0.0191	0.0218	0.119	0.0305	0.1036	0.0421	0.006
9	rs74546131	7519392	0.9	0.528487958927512	1.03	0.312927433563081	0.111231354384498	0.00573651506809697	0.0059	0.0061	0.0888	0.014	0.0531	0.0194	0.0176	0.025	0.0046	0.0339	0.034	0.1314	0.0049	0.0484	0.1202	0.0185	0.0202	0.0057	0.004	0.019	0.0218	0.1177	0.0294	0.104	0.0425	0.0046
9	rs10815620	7520408	0.9	0.528487958927512	1.03	0.312927433563081	0.110681829698412	0.00820628987940411	0.0059	0.0061	0.0889	0.0141	0.0531	0.0194	0.0176	0.025	0.0045	0.0339	0.0341	0.1314	0.0049	0.0484	0.1203	0.0186	0.0203	0.0057	0.004	0.019	0.0218	0.1176	0.0294	0.104	0.0425	0.0045
9	rs10511483	7522659	0.9	0.528487958927512	1.03	0.312927433563081	0.0852092921887306	0.00530219273964151	0.0059	0.0061	0.089	0.0143	0.053	0.0195	0.0179	0.025	0.0044	0.034	0.0341	0.1312	0.0048	0.0481	0.1205	0.0186	0.0204	0.0057	0.0039	0.019	0.0219	0.1175	0.0293	0.1041	0.0425	0.0043
9	rs117800918	7528318	0.89	0.587533376708783	1.03	0.312927433563081	0.0714010319626713	0.00151141186524608	0.0058	0.0059	0.0893	0.0147	0.0529	0.0197	0.0183	0.0252	0.0042	0.0341	0.0342	0.1307	0.0048	0.0475	0.121	0.0187	0.0207	0.0057	0.0039	0.019	0.0219	0.1172	0.029	0.1043	0.0425	0.0038
9	rs6477210	7530859	0.89	0.587533376708783	1.03	0.312927433563081	0.0882226062423137	0.00432298097597732	0.0058	0.0059	0.0893	0.0147	0.0529	0.0198	0.0183	0.0252	0.0042	0.0341	0.0342	0.1306	0.0048	0.0474	0.121	0.0188	0.0208	0.0057	0.0039	0.019	0.0219	0.1172	0.029	0.1043	0.0425	0.0038
9	rs10976366	7533275	0.89	0.587533376708783	1.03	0.312927433563081	0.0928187439580642	0.0078038307002075	0.0058	0.0059	0.0893	0.0147	0.0529	0.0198	0.0183	0.0252	0.0042	0.0342	0.0343	0.1305	0.0048	0.0474	0.1211	0.0188	0.0208	0.0057	0.0039	0.019	0.0219	0.1172	0.0289	0.1045	0.0426	0.0037
9	rs76979316	7533576	0.89	0.587533376708783	1.03	0.312927433563081	0.0931139928049207	0.00748459053134696	0.0058	0.0059	0.0893	0.0147	0.0529	0.0197	0.0183	0.0252	0.0042	0.0341	0.0343	0.1305	0.0048	0.0473	0.1211	0.0188	0.0208	0.0057	0.0039	0.019	0.0219	0.1172	0.0289	0.1045	0.0426	0.0037
9	rs10976368	7534111	0.89	0.587533376708783	1.03	0.312927433563081	0.0828785039729586	0.00225580778728023	0.0058	0.0059	0.0893	0.0147	0.0529	0.0198	0.0183	0.0252	0.0042	0.0341	0.0342	0.1304	0.0047	0.0472	0.1212	0.0188	0.0207	0.0057	0.0039	0.019	0.0219	0.1173	0.0288	0.1047	0.0426	0.0037
9	rs116898070	7534295	0.89	0.587533376708783	1.03	0.312927433563081	0.0753552667519999	0.00115179030942708	0.0058	0.0059	0.0892	0.0147	0.0529	0.0198	0.0183	0.0252	0.0042	0.0342	0.0342	0.1304	0.0047	0.0472	0.1212	0.0188	0.0207	0.0057	0.0038	0.019	0.0219	0.1173	0.0289	0.1047	0.0426	0.0037
9	rs117377029	7535245	0.89	0.587533376708783	1.03	0.312927433563081	0.0655204542526524	0.000883395262868901	0.0057	0.0059	0.0892	0.0148	0.0528	0.0198	0.0184	0.0251	0.0041	0.0341	0.0342	0.1303	0.0047	0.0471	0.1213	0.0188	0.0208	0.0057	0.0038	0.019	0.0219	0.1172	0.0289	0.1047	0.0427	0.0037
9	rs75195623	7541536	0.89	0.587533376708783	1.03	0.312927433563081	0.0734984088325758	0.00524162998193687	0.0057	0.0059	0.0895	0.0157	0.0516	0.0202	0.0192	0.0246	0.004	0.0335	0.0336	0.13	0.0042	0.0443	0.1228	0.0195	0.0218	0.0057	0.0037	0.0191	0.022	0.1157	0.0299	0.1051	0.044	0.0034
9	rs78265834	7542775	0.89	0.587533376708783	1.03	0.312927433563081	0.0706143461834202	0.00337056561168834	0.0057	0.0059	0.0895	0.0159	0.0512	0.0203	0.0193	0.0246	0.0039	0.0334	0.0335	0.1299	0.0042	0.0437	0.1233	0.0196	0.022	0.0057	0.0037	0.0191	0.022	0.1154	0.03	0.1052	0.044	0.0033
9	rs10976384	7542967	0.89	0.587533376708783	1.03	0.312927433563081	0.0829929192835998	0.00650078875913934	0.0057	0.0059	0.0896	0.016	0.0512	0.0203	0.0194	0.0246	0.0039	0.0334	0.0335	0.1299	0.0042	0.0437	0.1234	0.0197	0.022	0.0057	0.0037	0.0192	0.022	0.1154	0.03	0.1052	0.0441	0.0033
9	rs118075144	7543523	0.89	0.587533376708783	1.03	0.312927433563081	0.0658746489964573	0.00592821789984077	0.0057	0.0059	0.0895	0.0161	0.0511	0.0203	0.0194	0.0246	0.0039	0.0335	0.0336	0.1296	0.0042	0.0436	0.1235	0.0197	0.0221	0.0057	0.0036	0.0191	0.022	0.1155	0.03	0.1053	0.044	0.0033
9	rs62530070	7543675	0.89	0.587533376708783	1.03	0.312927433563081	0.0659732587714168	0.00738776296259432	0.0057	0.0059	0.0894	0.0161	0.051	0.0203	0.0195	0.0247	0.0038	0.0335	0.0336	0.1296	0.0042	0.0437	0.1236	0.0197	0.0222	0.0057	0.0036	0.0191	0.022	0.1155	0.0299	0.1053	0.044	0.0032
9	rs10976385	7545486	0.89	0.587533376708783	1.03	0.312927433563081	0.0609543681958589	0.00975333429757288	0.0056	0.0058	0.0891	0.0165	0.0508	0.0205	0.0198	0.0249	0.0036	0.0339	0.0339	0.1286	0.0041	0.0435	0.1238	0.0199	0.0225	0.0056	0.0036	0.0191	0.0219	0.116	0.0298	0.1053	0.044	0.0031
9	rs34200675	7546243	0.89	0.587533376708783	1.02	0.35283343175317	0.0520424708630525	0.0198839116395791	0.0055	0.0056	0.0896	0.0166	0.0505	0.0205	0.02	0.0249	0.0035	0.0337	0.0339	0.1283	0.004	0.0432	0.1244	0.02	0.0227	0.0055	0.0035	0.0185	0.0218	0.1167	0.0297	0.1056	0.044	0.0029
9	rs79263140	7546276	0.89	0.587533376708783	1.02	0.35283343175317	0.0526857180760252	0.0173797190060175	0.0054	0.0056	0.0896	0.0166	0.0505	0.0205	0.02	0.0249	0.0035	0.0337	0.034	0.1283	0.004	0.0432	0.1244	0.02	0.0227	0.0055	0.0035	0.0185	0.0217	0.1167	0.0297	0.1056	0.044	0.0029
9	rs79921301	7548655	0.89	0.587533376708783	1.01	0.39608418712213	0.0534543278062867	0.0285072563271457	0.0053	0.0056	0.0897	0.0169	0.0502	0.0207	0.0203	0.0249	0.0034	0.0337	0.0342	0.1277	0.004	0.0431	0.1242	0.0202	0.0229	0.0054	0.0035	0.0185	0.0216	0.1163	0.0297	0.1059	0.0443	0.0028
9	rs111337561	7555006	0.89	0.587533376708783	1.01	0.39608418712213	0.0542997592125254	0.0338730656623439	0.0053	0.0056	0.0898	0.0171	0.0501	0.0209	0.0204	0.0249	0.0034	0.0336	0.0344	0.1273	0.004	0.043	0.1241	0.0204	0.0231	0.0054	0.0035	0.0185	0.0214	0.1161	0.0296	0.1061	0.0444	0.0027
9	rs61589654	7557000	0.89	0.587533376708783	1.01	0.39608418712213	0.0574100002680577	0.0351637452472248	0.0053	0.0056	0.0898	0.0172	0.0501	0.0209	0.0204	0.0249	0.0033	0.0336	0.0344	0.1271	0.004	0.043	0.1241	0.0204	0.0231	0.0053	0.0035	0.0185	0.0214	0.1161	0.0296	0.1061	0.0444	0.0027
9	rs72614085	7558839	0.89	0.587533376708783	1.02	0.35283343175317	0.0711105406841737	0.0608697093311226	0.0052	0.0056	0.0899	0.0172	0.0501	0.0209	0.0205	0.0249	0.0033	0.0336	0.0344	0.1271	0.004	0.043	0.124	0.0205	0.0232	0.0053	0.0035	0.0185	0.0214	0.116	0.0295	0.1062	0.0445	0.0026
9	rs80102598	7560767	0.89	0.587533376708783	1.02	0.35283343175317	0.0727177846855311	0.0481700866478443	0.0051	0.0056	0.0899	0.0173	0.0501	0.0208	0.0206	0.025	0.0033	0.0335	0.0346	0.1269	0.0041	0.043	0.1241	0.0204	0.0232	0.0055	0.0036	0.0185	0.0214	0.1158	0.0296	0.106	0.0445	0.0027
9	rs10976400	7561806	0.89	0.587533376708783	1.02	0.35283343175317	0.111148818574497	0.0441115188441802	0.005	0.0056	0.09	0.0173	0.0501	0.0206	0.0209	0.0252	0.0032	0.0333	0.0349	0.1266	0.0042	0.0431	0.1241	0.0204	0.0232	0.0058	0.0037	0.0184	0.0214	0.1155	0.0297	0.1056	0.0446	0.0027
9	rs76598348	7568139	0.89	0.587533376708783	1.02	0.35283343175317	0.107608541242039	0.0454468228168755	0.0049	0.0056	0.0902	0.0174	0.0501	0.0205	0.0212	0.0253	0.0031	0.0333	0.0353	0.126	0.0042	0.043	0.1241	0.0203	0.0231	0.0059	0.0038	0.0185	0.0215	0.1149	0.0298	0.1057	0.0445	0.0028
9	rs12553836	7569747	0.89	0.587533376708783	1.02	0.35283343175317	0.129828810416243	0.0826333451104271	0.0049	0.0056	0.0902	0.0174	0.0502	0.0205	0.0212	0.0254	0.0031	0.0334	0.0354	0.126	0.0041	0.0431	0.124	0.0203	0.0231	0.0058	0.0038	0.0185	0.0215	0.1149	0.0297	0.1058	0.0445	0.0027
9	rs72695140	7570088	0.89	0.587533376708783	1.02	0.35283343175317	0.130586247872273	0.0783868612179857	0.0049	0.0056	0.0902	0.0174	0.0502	0.0204	0.0212	0.0254	0.0031	0.0334	0.0354	0.126	0.0041	0.0431	0.124	0.0204	0.0231	0.0058	0.0038	0.0185	0.0215	0.1149	0.0297	0.1058	0.0445	0.0027
9	rs117431712	7573716	0.89	0.587533376708783	1.02	0.35283343175317	0.107608541242039	0.0538236392758575	0.0049	0.0057	0.0901	0.0175	0.0502	0.0203	0.0213	0.0255	0.0031	0.0334	0.0355	0.1252	0.0041	0.0431	0.124	0.0203	0.0232	0.0058	0.0038	0.0184	0.0215	0.1154	0.0298	0.1058	0.0446	0.0027
9	rs117378681	7579658	0.89	0.587533376708783	1.02	0.35283343175317	0.090938292025131	0.045739439008876	0.005	0.0057	0.09	0.0174	0.0502	0.0202	0.0213	0.0256	0.003	0.0334	0.0357	0.1248	0.0041	0.0432	0.1239	0.0202	0.023	0.0058	0.0037	0.0185	0.0215	0.1155	0.0299	0.1058	0.0447	0.0028
9	rs7873817	7582673	0.89	0.587533376708783	1.02	0.35283343175317	0.0906958603546572	0.0740880721507569	0.0051	0.0058	0.0898	0.0174	0.0502	0.0201	0.0215	0.0261	0.003	0.0332	0.0361	0.124	0.004	0.0433	0.1236	0.0201	0.0228	0.0058	0.0037	0.0186	0.0214	0.1156	0.0303	0.1059	0.045	0.0028
9	rs4740900	7584003	0.89	0.587533376708783	1.02	0.35283343175317	0.0871792642778939	0.0780922886293486	0.005	0.0057	0.0895	0.0174	0.0504	0.02	0.0216	0.0266	0.003	0.033	0.0367	0.1238	0.0038	0.0436	0.1229	0.0201	0.0226	0.0059	0.0036	0.0188	0.0215	0.1153	0.0303	0.1059	0.0451	0.003
9	rs1385444	7590958	0.89	0.587533376708783	1.02	0.35283343175317	0.0879847905876434	0.0657933448479825	0.0048	0.0057	0.0892	0.0174	0.0504	0.02	0.0216	0.0268	0.0028	0.0332	0.0367	0.124	0.0039	0.044	0.1226	0.02	0.0224	0.006	0.0036	0.0188	0.0216	0.1152	0.0303	0.1058	0.045	0.003
9	rs74563685	7592809	0.89	0.587533376708783	1.02	0.35283343175317	0.0852558634117956	0.056301984089823	0.0048	0.0058	0.0891	0.0174	0.0504	0.02	0.0216	0.0269	0.0028	0.0333	0.0368	0.124	0.004	0.044	0.1226	0.02	0.0224	0.0061	0.0036	0.0187	0.0216	0.1151	0.0303	0.1058	0.045	0.003
9	rs13283122	7598825	0.89	0.587533376708783	1.02	0.35283343175317	0.0827641895691975	0.0540756121789229	0.0048	0.0058	0.0891	0.0175	0.0504	0.02	0.0217	0.027	0.0027	0.0334	0.0369	0.124	0.004	0.0441	0.1225	0.0201	0.0225	0.0061	0.0036	0.0186	0.0216	0.1146	0.0301	0.1056	0.045	0.003
9	rs78691618	7602329	0.89	0.587533376708783	1.02	0.35283343175317	0.0880323211150322	0.0596148816825513	0.0048	0.0058	0.0891	0.0175	0.0504	0.02	0.0218	0.0271	0.0027	0.0334	0.037	0.1239	0.004	0.0441	0.1225	0.0202	0.0225	0.0062	0.0036	0.0186	0.0217	0.1143	0.03	0.1055	0.045	0.003
9	rs73640300	7603957	0.89	0.587533376708783	1.02	0.35283343175317	0.0885085231341675	0.0558536176850008	0.0048	0.0058	0.0891	0.0176	0.0504	0.02	0.0218	0.0271	0.0027	0.0335	0.037	0.1239	0.004	0.0442	0.1224	0.0203	0.0226	0.0062	0.0036	0.0186	0.0217	0.1142	0.0299	0.1053	0.045	0.0031
9	rs56405389	7608323	0.89	0.587533376708783	1.02	0.35283343175317	0.084906974482429	0.0424531539189916	0.0048	0.0059	0.089	0.0177	0.0503	0.0201	0.022	0.0274	0.0027	0.0338	0.0371	0.1239	0.0041	0.0443	0.1221	0.0203	0.0225	0.0062	0.0036	0.0185	0.0218	0.1137	0.0297	0.1049	0.0451	0.0031
9	rs76226952	7610703	0.89	0.587533376708783	1.02	0.35283343175317	0.0853723624312012	0.0450385573984819	0.0048	0.0059	0.089	0.0177	0.0503	0.0201	0.0221	0.0275	0.0027	0.0339	0.0372	0.1239	0.0041	0.0444	0.1221	0.0203	0.0225	0.0063	0.0036	0.0185	0.0218	0.1136	0.0297	0.1048	0.0451	0.0032
9	rs78706098	7613166	0.89	0.587533376708783	1.03	0.312927433563081	0.0847212732206897	0.030134880034563	0.0048	0.0059	0.0889	0.0177	0.0504	0.0202	0.0221	0.0275	0.0027	0.034	0.0372	0.1239	0.0041	0.0445	0.122	0.0203	0.0226	0.0063	0.0036	0.0184	0.0218	0.1135	0.0296	0.1047	0.0452	0.0032
9	rs74576555	7616969	0.89	0.587533376708783	1.03	0.312927433563081	0.0793370728142618	0.0201633807425613	0.0048	0.0059	0.0888	0.0177	0.0504	0.0202	0.0222	0.0276	0.0027	0.0341	0.0373	0.1239	0.0041	0.0445	0.1218	0.0203	0.0226	0.0063	0.0035	0.0184	0.0218	0.1134	0.0296	0.1046	0.0452	0.0032
9	rs28406373	7618765	0.89	0.587533376708783	1.02	0.35283343175317	0.0786052812717102	0.0207686064913801	0.0048	0.0059	0.0887	0.0177	0.0504	0.0202	0.0222	0.0277	0.0027	0.0341	0.0374	0.1239	0.0041	0.0445	0.1218	0.0203	0.0226	0.0063	0.0035	0.0184	0.0218	0.1134	0.0296	0.1046	0.0453	0.0032
9	rs12380223	7639660	0.89	0.587533376708783	1.02	0.35283343175317	0.0534371664890403	0.00966993397630557	0.005	0.006	0.0883	0.0177	0.0501	0.0202	0.0223	0.0278	0.0028	0.0344	0.0379	0.124	0.0042	0.0448	0.1212	0.0202	0.0225	0.0064	0.0035	0.0185	0.022	0.1125	0.0295	0.1039	0.0459	0.0033
9	rs1586262	7646299	0.89	0.587533376708783	1.02	0.35283343175317	0.0503584828490156	0.00571542089680884	0.0051	0.0061	0.0881	0.0177	0.05	0.0202	0.0224	0.0279	0.0028	0.0345	0.038	0.124	0.0042	0.0448	0.1209	0.0202	0.0225	0.0064	0.0035	0.0185	0.0221	0.1121	0.0295	0.1036	0.0461	0.0034
9	rs79657278	7647135	0.89	0.587533376708783	1.02	0.35283343175317	0.0485183746094075	0.00612326069294851	0.0051	0.0061	0.0882	0.0177	0.05	0.0202	0.0224	0.0279	0.0028	0.0345	0.038	0.124	0.0042	0.0448	0.1208	0.0202	0.0225	0.0064	0.0034	0.0186	0.0221	0.112	0.0295	0.1035	0.0462	0.0034
9	rs117031962	7653467	0.89	0.587533376708783	1.01	0.39608418712213	0.0401539049473322	0.00567335622707186	0.0051	0.0062	0.088	0.0177	0.0499	0.0203	0.0225	0.028	0.0029	0.0347	0.038	0.1241	0.0043	0.0448	0.1206	0.0202	0.0225	0.0065	0.0034	0.0186	0.0222	0.1117	0.0295	0.1039	0.0455	0.0035
9	rs35332079	7655035	0.89	0.587533376708783	1.01	0.39608418712213	0.039857856571808	0.00670548153204687	0.0051	0.0062	0.088	0.0177	0.0499	0.0203	0.0225	0.028	0.0029	0.0347	0.038	0.1241	0.0043	0.0447	0.1206	0.0202	0.0225	0.0065	0.0034	0.0186	0.0222	0.1117	0.0295	0.104	0.0453	0.0035
9	rs16926508	7657370	0.89	0.587533376708783	1.02	0.35283343175317	0.0413387971271031	0.010665811130143	0.0052	0.0063	0.0879	0.0177	0.0499	0.0203	0.0225	0.028	0.003	0.0348	0.0381	0.1241	0.0043	0.0448	0.1205	0.0202	0.0225	0.0065	0.0034	0.0187	0.0222	0.1115	0.0295	0.1043	0.0449	0.0035
9	rs1351940	7662730	0.89	0.587533376708783	1.02	0.35283343175317	0.0413243802761372	0.0100057429421696	0.0052	0.0064	0.0874	0.0179	0.0499	0.0205	0.0227	0.0279	0.003	0.0349	0.0387	0.1242	0.0043	0.0451	0.12	0.0202	0.0225	0.0066	0.0034	0.0188	0.0225	0.1104	0.0297	0.1039	0.0451	0.0036
9	rs72695179	7663374	0.89	0.587533376708783	1.02	0.35283343175317	0.0397454724141295	0.00901599507375519	0.0053	0.0064	0.0874	0.0179	0.0499	0.0205	0.0227	0.0279	0.003	0.0349	0.0387	0.1242	0.0043	0.0451	0.1199	0.0202	0.0225	0.0066	0.0034	0.0188	0.0225	0.1103	0.0297	0.1038	0.0451	0.0036
9	rs16926564	7666432	0.89	0.587533376708783	1.02	0.35283343175317	0.0432424852769157	0.0126156918882927	0.0053	0.0064	0.0872	0.018	0.05	0.0207	0.0228	0.0279	0.003	0.0351	0.0389	0.1242	0.0042	0.0452	0.1196	0.0202	0.0225	0.0066	0.0034	0.0188	0.0226	0.1098	0.0298	0.1035	0.0451	0.0037
9	rs2930742	7670606	0.89	0.587533376708783	1.02	0.35283343175317	0.0382222504397307	0.00925845714018799	0.0053	0.0064	0.0871	0.0181	0.05	0.0208	0.023	0.0278	0.003	0.0351	0.0392	0.1243	0.0041	0.0452	0.1194	0.0203	0.0226	0.0065	0.0034	0.0187	0.0227	0.1097	0.0299	0.1031	0.0451	0.0037
9	rs117123299	7673453	0.89	0.587533376708783	1.02	0.35283343175317	0.0328880906576337	0.00670548153204687	0.0053	0.0063	0.087	0.0182	0.0501	0.0209	0.0231	0.0279	0.0031	0.0352	0.0394	0.124	0.0042	0.0454	0.1192	0.0203	0.0226	0.0065	0.0034	0.0188	0.0228	0.1092	0.03	0.1026	0.0452	0.0037
9	rs7046958	7677811	0.9	0.528487958927512	1.02	0.35283343175317	0.0339709508759161	0.00775426394954749	0.0053	0.0063	0.087	0.0183	0.0502	0.0209	0.0232	0.0279	0.0032	0.0353	0.0396	0.1238	0.0042	0.0455	0.1191	0.0203	0.0227	0.0065	0.0035	0.0188	0.0229	0.1086	0.0301	0.102	0.0453	0.0038
9	rs842304	7682601	0.9	0.528487958927512	1.02	0.35283343175317	0.0368063363612075	0.00931278839725393	0.0054	0.0064	0.087	0.0184	0.0503	0.021	0.0233	0.028	0.0033	0.0355	0.0399	0.1233	0.0043	0.0457	0.1189	0.0203	0.0228	0.0065	0.0035	0.0189	0.0231	0.1078	0.0303	0.1012	0.0453	0.0039
9	rs1332912	7687584	0.9	0.528487958927512	1.02	0.35283343175317	0.0301768279262037	0.0136857626381835	0.0056	0.0066	0.0871	0.0188	0.0504	0.0212	0.0239	0.0282	0.0034	0.0359	0.0406	0.1226	0.0043	0.0459	0.1177	0.0206	0.023	0.0064	0.0034	0.0188	0.0232	0.1067	0.0305	0.0998	0.0456	0.004
9	rs13295420	7688543	0.9	0.528487958927512	1.03	0.312927433563081	0.028329788870753	0.0158140810574749	0.0056	0.0066	0.0871	0.0188	0.0504	0.0212	0.0239	0.0282	0.0034	0.0359	0.0407	0.1225	0.0043	0.0459	0.1176	0.0206	0.0229	0.0064	0.0034	0.0188	0.0232	0.1066	0.0305	0.0998	0.0456	0.0038
9	rs1332910	7689927	0.9	0.528487958927512	1.03	0.312927433563081	0.0329496614095714	0.0183999281530763	0.0056	0.0067	0.0871	0.0188	0.0506	0.0213	0.024	0.0283	0.0034	0.0361	0.0409	0.1223	0.0043	0.046	0.1174	0.0206	0.0229	0.0064	0.0034	0.0189	0.0233	0.1064	0.0306	0.0997	0.0457	0.0033
9	rs12553833	7695593	0.9	0.528487958927512	1.03	0.312927433563081	0.0319500390514266	0.0213824830985977	0.0057	0.0068	0.0869	0.0189	0.0508	0.0214	0.0242	0.0283	0.0034	0.0364	0.041	0.1222	0.0043	0.0462	0.1168	0.0206	0.0228	0.0064	0.0034	0.0189	0.0234	0.1061	0.0306	0.0995	0.0456	0.0033
9	rs78269913	7701869	0.9	0.528487958927512	1.03	0.312927433563081	0.0375703871275341	0.032353566009896	0.0057	0.0069	0.0866	0.019	0.0509	0.0215	0.0242	0.0284	0.0035	0.0365	0.0412	0.1221	0.0044	0.0461	0.1164	0.0206	0.0227	0.0065	0.0035	0.0189	0.0235	0.1055	0.0307	0.0993	0.0458	0.0033
9	rs36000168	7707977	0.9	0.528487958927512	1.03	0.312927433563081	0.0397595084916204	0.041046344365315	0.0058	0.007	0.0865	0.0191	0.0509	0.0216	0.0243	0.0285	0.0035	0.0367	0.0414	0.122	0.0044	0.0461	0.116	0.0206	0.0226	0.0066	0.0035	0.0189	0.0235	0.1053	0.0307	0.099	0.0458	0.0033
9	rs72695193	7708011	0.9	0.528487958927512	1.04	0.276253925711104	0.0398016371936823	0.0411022088758644	0.0058	0.007	0.0865	0.0191	0.0509	0.0216	0.0243	0.0285	0.0035	0.0367	0.0414	0.122	0.0044	0.0461	0.116	0.0206	0.0226	0.0066	0.0035	0.0189	0.0235	0.1053	0.0307	0.099	0.0458	0.0033
9	rs117104486	7720642	0.9	0.528487958927512	1.04	0.276253925711104	0.0498654486147287	0.0715142217941962	0.0059	0.0072	0.0859	0.0192	0.0509	0.0218	0.0246	0.0287	0.0035	0.037	0.0421	0.1215	0.0046	0.0463	0.1146	0.0208	0.0228	0.007	0.0036	0.0189	0.0235	0.1046	0.0309	0.098	0.046	0.0034
9	rs112913186	7725299	0.9	0.528487958927512	1.04	0.276253925711104	0.0652654255367443	0.0710889082410334	0.0061	0.0073	0.0852	0.0194	0.0509	0.022	0.0248	0.0289	0.0036	0.0374	0.0427	0.121	0.0047	0.0465	0.1132	0.021	0.023	0.0073	0.0037	0.019	0.0235	0.1038	0.0311	0.097	0.0463	0.0036
9	rs118135221	7726374	0.9	0.528487958927512	1.04	0.276253925711104	0.0673839705283323	0.0823323880694233	0.0061	0.0074	0.0851	0.0194	0.0509	0.0221	0.0249	0.029	0.0036	0.0375	0.0428	0.1209	0.0048	0.0465	0.1131	0.021	0.0231	0.0074	0.0037	0.019	0.0235	0.1038	0.0311	0.0969	0.0463	0.0036
9	rs952740	7729729	0.9	0.528487958927512	1.04	0.276253925711104	0.073012520390987	0.0854381458425069	0.0062	0.0074	0.0849	0.0195	0.0509	0.0221	0.0249	0.029	0.0036	0.0376	0.0429	0.1208	0.0048	0.0466	0.1128	0.0211	0.0231	0.0074	0.0038	0.019	0.0235	0.1036	0.0311	0.0967	0.0464	0.0036
9	rs62531223	7732354	0.9	0.528487958927512	1.04	0.276253925711104	0.0758295719781355	0.0896765788393621	0.0062	0.0074	0.0848	0.0195	0.0509	0.0222	0.025	0.0291	0.0036	0.0377	0.043	0.1207	0.0048	0.0466	0.1126	0.0211	0.0232	0.0075	0.0038	0.019	0.0235	0.1035	0.0312	0.0966	0.0464	0.0036
9	rs10758892	7734250	0.9	0.528487958927512	1.04	0.276253925711104	0.0748828831343862	0.0928102413638975	0.0062	0.0074	0.0847	0.0196	0.0509	0.0222	0.025	0.0291	0.0036	0.0377	0.043	0.1207	0.0048	0.0466	0.1125	0.0211	0.0232	0.0075	0.0038	0.019	0.0236	0.1034	0.0312	0.0966	0.0464	0.0036
9	rs77456429	7735376	0.9	0.528487958927512	1.04	0.276253925711104	0.075505973507607	0.0986382017012408	0.0062	0.0074	0.0847	0.0196	0.0509	0.0222	0.025	0.0291	0.0036	0.0376	0.043	0.1207	0.0048	0.0466	0.1125	0.0211	0.0232	0.0075	0.0038	0.019	0.0235	0.1034	0.0312	0.0966	0.0464	0.0036
9	rs17629104	7735724	0.9	0.528487958927512	1.04	0.276253925711104	0.0760674458792313	0.100665969971369	0.0062	0.0074	0.0847	0.0196	0.0509	0.0222	0.025	0.0291	0.0036	0.0376	0.043	0.1206	0.0048	0.0466	0.1125	0.0212	0.0232	0.0075	0.0038	0.019	0.0235	0.1034	0.0312	0.0966	0.0464	0.0037
9	rs11792787	7737970	0.9	0.528487958927512	1.04	0.276253925711104	0.0771984596254555	0.104852248394759	0.0063	0.0075	0.0846	0.0196	0.0509	0.0222	0.025	0.0291	0.0037	0.0376	0.043	0.1206	0.0048	0.0466	0.1124	0.0212	0.0232	0.0076	0.0038	0.019	0.0235	0.1034	0.0312	0.0965	0.0464	0.0037
9	rs11793829	7739466	0.9	0.528487958927512	1.04	0.276253925711104	0.0770237564089734	0.102709789909883	0.0063	0.0075	0.0846	0.0196	0.0509	0.0222	0.025	0.0291	0.0037	0.0376	0.043	0.1206	0.0048	0.0466	0.1123	0.0212	0.0232	0.0076	0.0038	0.019	0.0235	0.1034	0.0312	0.0965	0.0465	0.0037
9	rs35259855	7746867	0.9	0.528487958927512	1.04	0.276253925711104	0.0829471410490531	0.141728119479698	0.0063	0.0075	0.0845	0.0196	0.051	0.0223	0.025	0.0292	0.0037	0.0375	0.043	0.1205	0.0049	0.0465	0.1121	0.0213	0.0233	0.0077	0.0039	0.019	0.0234	0.1033	0.0311	0.0966	0.0463	0.0037
9	rs2026463	7748702	0.9	0.528487958927512	1.04	0.276253925711104	0.089971020727302	0.197595008161141	0.0063	0.0075	0.0845	0.0196	0.051	0.0223	0.025	0.0292	0.0037	0.0375	0.043	0.1205	0.0049	0.0465	0.112	0.0213	0.0234	0.0077	0.0039	0.019	0.0234	0.1032	0.0311	0.0965	0.0463	0.0037
9	rs10976550	7750283	0.9	0.528487958927512	1.04	0.276253925711104	0.122809654858352	0.372139955944996	0.0063	0.0075	0.0843	0.0197	0.051	0.0224	0.0251	0.0292	0.0037	0.0376	0.043	0.1204	0.0049	0.0465	0.1117	0.0214	0.0234	0.0078	0.0039	0.019	0.0234	0.1031	0.0311	0.0964	0.0463	0.0038
9	rs10758897	7754113	0.9	0.528487958927512	1.05	0.24269399207398	0.177243551941815	0.544130935971366	0.0064	0.0075	0.0838	0.0199	0.051	0.0226	0.0253	0.0293	0.0038	0.0376	0.043	0.12	0.0049	0.0467	0.111	0.0216	0.0236	0.0079	0.0041	0.019	0.0234	0.1026	0.0312	0.0961	0.0464	0.0038
9	rs16926718	7756700	0.9	0.528487958927512	1.05	0.24269399207398	0.252332213307699	0.712471391142564	0.0064	0.0076	0.0838	0.02	0.051	0.0227	0.0252	0.0293	0.0038	0.0377	0.043	0.1198	0.005	0.0467	0.1105	0.0216	0.0237	0.008	0.0042	0.019	0.0234	0.1022	0.0312	0.0959	0.0465	0.0039
9	rs10119431	7759331	0.92	0.422441555019286	1.04	0.276253925711104	0.412792940236241	0.509556725914749	0.0073	0.0085	0.0821	0.0212	0.0518	0.0233	0.0271	0.0302	0.0046	0.0404	0.0444	0.1174	0.0057	0.0478	0.104	0.0227	0.0243	0.0089	0.005	0.0193	0.0243	0.0979	0.0322	0.0907	0.0464	0.0049
9	rs16926733	7759858	0.93	0.375229593708928	1.04	0.276253925711104	0.60105792360677	0.565085922672098	0.0075	0.0088	0.0824	0.0215	0.0525	0.0232	0.0276	0.0301	0.0047	0.0412	0.045	0.1166	0.0058	0.0485	0.1012	0.0227	0.0244	0.009	0.0053	0.0193	0.0242	0.0963	0.0322	0.09	0.0467	0.0051
9	rs12551905	7760772	0.95	0.291843936447983	1.04	0.276253925711104	0.676842619410896	0.658365309135159	0.0078	0.009	0.0821	0.022	0.0537	0.0231	0.0281	0.0303	0.005	0.0415	0.0449	0.1164	0.006	0.0488	0.0987	0.0228	0.0246	0.0091	0.0055	0.0194	0.0242	0.0954	0.0325	0.0891	0.0467	0.0054
9	rs11790751	7763031	0.96	0.255413023536062	1.04	0.276253925711104	0.993899282942878	1.02576928481658	0.0087	0.0096	0.0812	0.0231	0.0563	0.0229	0.0293	0.0303	0.0056	0.0421	0.0445	0.116	0.0063	0.0492	0.093	0.0229	0.0251	0.0093	0.0061	0.0196	0.024	0.0931	0.0335	0.087	0.047	0.006
9	rs72697217	7763957	0.97	0.222305343836028	1.04	0.276253925711104	1.31332107959631	1.25059337373344	0.0091	0.0097	0.0809	0.0234	0.0573	0.0228	0.0297	0.0302	0.0058	0.0423	0.0442	0.1158	0.0065	0.0494	0.0914	0.0229	0.0251	0.0094	0.0064	0.0198	0.0239	0.0923	0.0338	0.0862	0.0471	0.0062
9	rs2381661	7769009	0.96	0.255413023536062	1.04	0.276253925711104	1.16835466721376	1.3465675255781	0.0092	0.0098	0.0803	0.0235	0.058	0.0227	0.0298	0.0302	0.006	0.0427	0.0442	0.1157	0.0066	0.0496	0.0901	0.0228	0.0252	0.0094	0.0065	0.0199	0.0239	0.0926	0.0339	0.0859	0.0472	0.0063
9	rs1360586	7769437	0.96	0.255413023536062	1.04	0.276253925711104	1.19578957864386	1.34471060518973	0.0092	0.0098	0.0802	0.0235	0.058	0.0228	0.0299	0.0302	0.006	0.0428	0.0442	0.1156	0.0066	0.0495	0.0901	0.0228	0.0252	0.0094	0.0066	0.0199	0.024	0.0925	0.0339	0.0859	0.0472	0.0063
9	rs10739142	7771091	0.97	0.222305343836028	1.04	0.276253925711104	1.26719597098281	1.4028116398398	0.0091	0.0097	0.0802	0.0236	0.058	0.0228	0.0299	0.0302	0.0059	0.043	0.044	0.1157	0.0066	0.0495	0.0899	0.0229	0.0253	0.0094	0.0066	0.0198	0.024	0.0926	0.0339	0.0859	0.0472	0.0063
9	rs77966188	7771207	0.97	0.222305343836028	1.04	0.276253925711104	1.33690652796658	1.44711945452054	0.0091	0.0097	0.0801	0.0236	0.058	0.0227	0.0299	0.0302	0.006	0.043	0.0439	0.1157	0.0066	0.0495	0.0898	0.0229	0.0253	0.0094	0.0066	0.0198	0.024	0.0926	0.0339	0.0861	0.0472	0.0063
9	rs9408705	7776419	0.97	0.222305343836028	1.04	0.276253925711104	1.0294259181982	1.38345597369262	0.0093	0.0099	0.0782	0.0242	0.0575	0.0241	0.03	0.0303	0.0061	0.0444	0.043	0.117	0.0071	0.0486	0.0866	0.0238	0.026	0.0095	0.0069	0.0195	0.0243	0.0916	0.0339	0.0869	0.0466	0.0064
9	rs9407385	7777415	0.97	0.222305343836028	1.04	0.276253925711104	0.977517592423439	1.36854527164686	0.0093	0.0099	0.0779	0.0246	0.0577	0.0241	0.0301	0.0303	0.0061	0.0441	0.043	0.117	0.0072	0.0486	0.0865	0.0237	0.0259	0.0094	0.0068	0.0195	0.0242	0.0917	0.0341	0.0871	0.0466	0.0064
9	rs116853261	7777820	0.97	0.222305343836028	1.04	0.276253925711104	1.03464193481619	1.37057696943007	0.0094	0.0098	0.0777	0.0247	0.0575	0.0243	0.0302	0.0304	0.0061	0.0441	0.0428	0.1172	0.0071	0.0485	0.0865	0.0238	0.026	0.0094	0.0069	0.0194	0.0241	0.0919	0.0341	0.0869	0.0465	0.0064
9	rs9408707	7778886	0.97	0.222305343836028	1.04	0.276253925711104	1.04580505198066	1.37938676454198	0.0093	0.0098	0.0775	0.0248	0.0572	0.0245	0.0302	0.0303	0.0061	0.0441	0.043	0.1172	0.0071	0.0485	0.0866	0.024	0.026	0.0094	0.0069	0.0194	0.0242	0.0921	0.034	0.0869	0.0464	0.0064
9	rs10976571	7780039	0.97	0.222305343836028	1.04	0.276253925711104	1.1041263642396	1.36786815040286	0.0093	0.0098	0.0776	0.0249	0.057	0.0244	0.0304	0.0302	0.0061	0.0441	0.0429	0.1172	0.007	0.0484	0.087	0.024	0.026	0.0093	0.0069	0.0193	0.0242	0.0925	0.0339	0.0867	0.0464	0.0064
9	rs7031503	7786509	0.97	0.222305343836028	1.04	0.276253925711104	1.14977990790394	1.38277763449035	0.0093	0.0099	0.0773	0.0247	0.0566	0.0245	0.0303	0.0299	0.0061	0.0443	0.0429	0.1177	0.007	0.0482	0.0876	0.0238	0.026	0.0094	0.007	0.0192	0.0243	0.0924	0.0338	0.0868	0.0461	0.0064
9	rs7041073	7790037	0.97	0.222305343836028	1.04	0.276253925711104	1.06801151700437	0.959777345102266	0.009	0.0092	0.078	0.0241	0.0563	0.0249	0.0284	0.028	0.0058	0.0457	0.0415	0.1252	0.0067	0.0459	0.0915	0.022	0.025	0.0075	0.0073	0.0179	0.022	0.0971	0.0342	0.0872	0.0457	0.0061
9	rs36072924	7790596	0.97	0.222305343836028	1.04	0.276253925711104	1.06924580708437	0.973766910398513	0.0091	0.0092	0.0781	0.024	0.0563	0.0251	0.0285	0.0279	0.0058	0.0458	0.0414	0.1255	0.0067	0.0457	0.0914	0.0221	0.0251	0.0075	0.0073	0.0179	0.022	0.0972	0.034	0.0871	0.0461	0.006
9	rs4740912	7791515	0.97	0.222305343836028	1.04	0.276253925711104	1.08046867284723	0.91364703808618	0.009	0.0092	0.078	0.0238	0.0561	0.025	0.0281	0.0279	0.0057	0.0458	0.0411	0.1264	0.0066	0.0453	0.0918	0.0223	0.025	0.0073	0.0073	0.0177	0.0218	0.0976	0.0339	0.0879	0.0464	0.006
9	rs10815681	7792142	0.97	0.222305343836028	1.04	0.276253925711104	0.994156131239481	0.863626063107629	0.0089	0.0091	0.078	0.0236	0.056	0.0249	0.0279	0.0279	0.0056	0.0461	0.0409	0.1273	0.0066	0.0453	0.0923	0.0222	0.025	0.007	0.0072	0.0176	0.0216	0.0981	0.034	0.0879	0.0464	0.0059
9	rs327754	7792930	0.97	0.222305343836028	1.04	0.276253925711104	0.888134801123135	0.74213491276711	0.0087	0.0093	0.0779	0.0234	0.0559	0.0248	0.0277	0.0278	0.0053	0.046	0.0408	0.1283	0.0064	0.045	0.0931	0.0223	0.0248	0.0065	0.007	0.0174	0.0215	0.0991	0.0342	0.0881	0.0463	0.0056
9	rs62530283	7793371	0.97	0.222305343836028	1.04	0.276253925711104	0.792244507189117	0.66981442953669	0.0086	0.0093	0.0779	0.0233	0.0559	0.0248	0.0276	0.0277	0.0052	0.046	0.0407	0.1286	0.0064	0.045	0.0933	0.0222	0.0247	0.0064	0.0069	0.0174	0.0215	0.0994	0.0343	0.0882	0.0463	0.0056
9	rs72697238	7795964	0.98	0.192372589028169	1.04	0.276253925711104	0.680403934493636	0.532961065409892	0.0082	0.0092	0.078	0.0231	0.056	0.0249	0.0274	0.0276	0.005	0.046	0.0404	0.1294	0.0062	0.0447	0.0939	0.0222	0.0246	0.006	0.0067	0.0173	0.0215	0.1002	0.0345	0.0884	0.0464	0.0054
9	rs1254	7798435	0.98	0.192372589028169	1.04	0.276253925711104	0.645667986850909	0.473808921264791	0.008	0.0091	0.0781	0.023	0.0561	0.025	0.0273	0.0275	0.0048	0.046	0.0401	0.13	0.006	0.0447	0.0944	0.0221	0.0244	0.0058	0.0064	0.0172	0.0214	0.1011	0.0347	0.0886	0.0465	0.0052
9	rs14059	7799606	0.98	0.192372589028169	1.04	0.276253925711104	0.68674774208824	0.476378703121901	0.0077	0.0091	0.0783	0.023	0.056	0.025	0.0271	0.0275	0.0047	0.0461	0.04	0.1304	0.0059	0.0446	0.0944	0.0222	0.0245	0.0057	0.0063	0.0171	0.0214	0.1015	0.0348	0.0887	0.0466	0.0051
9	rs1127430	7799653	0.98	0.192372589028169	1.04	0.276253925711104	0.720651221023495	0.450578741741527	0.0077	0.009	0.0782	0.023	0.0561	0.025	0.0272	0.0275	0.0045	0.046	0.0398	0.1302	0.0059	0.0445	0.095	0.0222	0.0243	0.0056	0.0063	0.0172	0.0213	0.1015	0.0348	0.0889	0.0466	0.005
9	rs2758214	7802537	0.98	0.192372589028169	1.04	0.276253925711104	0.653149246610454	0.453382189754086	0.0075	0.0088	0.0783	0.0232	0.0563	0.0249	0.0271	0.0273	0.0044	0.046	0.0397	0.1312	0.0058	0.0443	0.0953	0.0223	0.0242	0.0054	0.0061	0.0171	0.0211	0.1021	0.0349	0.0891	0.0466	0.0049
9	rs17547673	7802916	0.98	0.192372589028169	1.04	0.276253925711104	0.640135832834847	0.441930675127654	0.0074	0.0088	0.0783	0.0232	0.0563	0.0248	0.0271	0.0273	0.0044	0.046	0.0397	0.1313	0.0058	0.0444	0.0954	0.0223	0.0242	0.0053	0.006	0.0171	0.0211	0.1021	0.0349	0.089	0.0467	0.0049
9	rs75419550	7804509	0.98	0.192372589028169	1.04	0.276253925711104	0.475490239564793	0.385371772584028	0.0073	0.0086	0.0784	0.023	0.0563	0.0248	0.0269	0.0273	0.0044	0.046	0.0401	0.1316	0.0057	0.0443	0.0955	0.0223	0.024	0.0052	0.0058	0.0171	0.0211	0.1024	0.0349	0.0892	0.0468	0.0048
9	rs4740916	7806697	0.98	0.192372589028169	1.04	0.276253925711104	0.481911853449837	0.367968643820657	0.0073	0.0086	0.0784	0.023	0.0564	0.0248	0.0268	0.0272	0.0043	0.0461	0.0402	0.1319	0.0056	0.0444	0.0959	0.0222	0.024	0.005	0.0057	0.0171	0.0209	0.1025	0.0349	0.0893	0.0469	0.0047
9	rs56004854	7812537	0.98	0.192372589028169	1.04	0.276253925711104	0.404000152943398	0.310301585774681	0.0071	0.0085	0.079	0.0228	0.0563	0.0249	0.0264	0.027	0.0042	0.0459	0.0402	0.1326	0.0055	0.0439	0.0962	0.022	0.0238	0.0049	0.0056	0.017	0.0212	0.1028	0.0348	0.0896	0.047	0.0046
9	rs10976595	7812920	0.98	0.192372589028169	1.04	0.276253925711104	0.420578736481635	0.2887917581057	0.0071	0.0085	0.0792	0.0227	0.0563	0.0249	0.0263	0.027	0.0042	0.0459	0.0402	0.1329	0.0055	0.0439	0.0962	0.0221	0.0237	0.0048	0.0056	0.017	0.0212	0.1028	0.0348	0.0898	0.0469	0.0046
9	rs13297065	7813034	0.98	0.192372589028169	1.04	0.276253925711104	0.424178722804855	0.290438796772111	0.0071	0.0085	0.0793	0.0226	0.0563	0.0249	0.0262	0.027	0.0042	0.0459	0.0402	0.1329	0.0055	0.0439	0.0963	0.022	0.0237	0.0048	0.0056	0.017	0.0212	0.1029	0.0348	0.0899	0.0469	0.0045
9	rs1332916	7814465	0.98	0.192372589028169	1.04	0.276253925711104	0.349707644983065	0.242871364984667	0.007	0.0084	0.0796	0.0225	0.0562	0.0248	0.026	0.0269	0.0041	0.0459	0.0402	0.1331	0.0054	0.044	0.0964	0.022	0.0236	0.0047	0.0056	0.017	0.0211	0.103	0.0348	0.09	0.0467	0.0044
9	rs72697271	7814957	0.98	0.192372589028169	1.04	0.276253925711104	0.319797303754693	0.227768889453881	0.007	0.0084	0.0795	0.0225	0.0562	0.0248	0.026	0.0269	0.0041	0.0459	0.0402	0.1332	0.0054	0.044	0.0965	0.022	0.0236	0.0047	0.0056	0.0169	0.0211	0.1031	0.0348	0.09	0.0467	0.0044
9	rs75173356	7818873	0.99	0.165458971998582	1.04	0.276253925711104	0.214342716609131	0.180172472046848	0.0066	0.0081	0.0804	0.0216	0.0564	0.0242	0.025	0.0264	0.004	0.0456	0.04	0.1357	0.0053	0.0435	0.0983	0.0214	0.0226	0.0046	0.0053	0.017	0.0208	0.105	0.0345	0.09	0.0468	0.0044
9	rs1930503	7820315	1	0.141401729381863	1.05	0.24269399207398	0.272726100477185	0.0906903285761184	0.0049	0.0069	0.0836	0.0177	0.0571	0.0217	0.0205	0.0245	0.0035	0.0445	0.0395	0.1468	0.0046	0.0418	0.1062	0.0186	0.0182	0.0038	0.0038	0.0169	0.0195	0.1126	0.0337	0.09	0.048	0.0044
9	rs928460	7824232	1	0.141401729381863	1.06	0.212122118160079	0.248840934338525	0.0884351260480472	0.0048	0.0067	0.0838	0.0175	0.0571	0.0215	0.0201	0.0241	0.0035	0.0445	0.0397	0.1477	0.0045	0.0416	0.1067	0.0184	0.018	0.0038	0.0036	0.0168	0.0194	0.1138	0.0336	0.0902	0.0478	0.0044
9	rs13294560	7824699	1	0.141401729381863	1.06	0.212122118160079	0.248620863750644	0.0682804632597533	0.0048	0.0067	0.0838	0.0175	0.0571	0.0215	0.0201	0.0241	0.0035	0.0445	0.0397	0.1478	0.0045	0.0416	0.1067	0.0184	0.018	0.0038	0.0036	0.0169	0.0194	0.1139	0.0336	0.0902	0.0477	0.0044
9	rs12236892	7834442	1	0.141401729381863	1.06	0.212122118160079	0.250693741192344	0.0774311560206169	0.0048	0.0066	0.0836	0.0175	0.0571	0.0215	0.0199	0.024	0.0035	0.0445	0.0399	0.1483	0.0046	0.0416	0.1069	0.0185	0.0179	0.0038	0.0036	0.0169	0.0193	0.1142	0.0334	0.0899	0.0477	0.0044
9	rs10976616	7842392	1	0.141401729381863	1.06	0.212122118160079	0.264328721921541	0.0542649254622272	0.0049	0.0066	0.0835	0.0175	0.057	0.0215	0.0198	0.024	0.0035	0.0445	0.04	0.1485	0.0046	0.0415	0.1068	0.0185	0.0179	0.0038	0.0036	0.0169	0.0193	0.1143	0.0334	0.0898	0.0478	0.0044
9	rs73419564	7844860	1	0.141401729381863	1.06	0.212122118160079	0.239819364682984	0.0488316151113973	0.0049	0.0066	0.0835	0.0175	0.057	0.0215	0.0198	0.024	0.0035	0.0444	0.0399	0.1486	0.0046	0.0415	0.107	0.0185	0.018	0.0039	0.0036	0.0169	0.0193	0.1142	0.0334	0.0897	0.0478	0.0044
9	rs2381672	7857333	1	0.141401729381863	1.05	0.24269399207398	0.242893074592581	0.0397708889073667	0.0051	0.0066	0.0837	0.0176	0.0569	0.0215	0.0197	0.024	0.0035	0.0444	0.0399	0.1489	0.0046	0.0413	0.1071	0.0185	0.0181	0.004	0.0037	0.0168	0.0192	0.1142	0.0334	0.0895	0.0476	0.0044
9	rs10733536	7862899	1	0.141401729381863	1.05	0.24269399207398	0.26853259003117	0.0368479397445032	0.0051	0.0066	0.0838	0.0176	0.0568	0.0212	0.0196	0.0241	0.0037	0.0444	0.0399	0.1496	0.0046	0.0413	0.1072	0.0183	0.0179	0.0041	0.0037	0.0169	0.0191	0.114	0.0334	0.0894	0.0475	0.0045
9	rs10976636	7870017	1	0.141401729381863	1.05	0.24269399207398	0.254332819646069	0.0366885226314839	0.0051	0.0066	0.0837	0.0175	0.0568	0.0212	0.0197	0.0241	0.0037	0.0444	0.0398	0.1498	0.0046	0.0412	0.1071	0.0182	0.0179	0.0041	0.0037	0.017	0.0192	0.114	0.0334	0.0894	0.0474	0.0045
9	rs10815701	7871163	1	0.141401729381863	1.05	0.24269399207398	0.251800176949708	0.0378648650249688	0.0051	0.0066	0.0837	0.0175	0.0569	0.0212	0.0197	0.0241	0.0037	0.0444	0.0399	0.1498	0.0046	0.0412	0.1071	0.0182	0.0178	0.0042	0.0037	0.017	0.0191	0.1141	0.0334	0.0894	0.0474	0.0045
9	rs117385633	7874342	1	0.141401729381863	1.05	0.24269399207398	0.241115483726869	0.0374887469099659	0.0051	0.0066	0.0836	0.0174	0.0569	0.0211	0.0196	0.0241	0.0037	0.0444	0.0398	0.15	0.0046	0.0412	0.1071	0.0181	0.0179	0.0042	0.0037	0.0169	0.0191	0.1142	0.0334	0.0895	0.0474	0.0046
9	rs66628231	7874386	1	0.141401729381863	1.05	0.24269399207398	0.244590626189495	0.0381886055427762	0.0051	0.0066	0.0836	0.0174	0.057	0.0211	0.0196	0.0241	0.0037	0.0444	0.0398	0.1499	0.0046	0.0412	0.1071	0.0181	0.0179	0.0042	0.0037	0.0169	0.0191	0.1142	0.0334	0.0894	0.0474	0.0046
9	rs77384614	7889240	1	0.141401729381863	1.05	0.24269399207398	0.237195805102887	0.0393863052735187	0.0053	0.0065	0.0835	0.0172	0.0571	0.0211	0.0196	0.0241	0.0037	0.0444	0.0397	0.1502	0.0046	0.0412	0.1071	0.018	0.018	0.0042	0.0037	0.0169	0.0191	0.1143	0.0333	0.0896	0.0472	0.0046
9	rs10448244	7893739	1	0.141401729381863	1.05	0.24269399207398	0.232589913034046	0.036529419968346	0.0053	0.0065	0.0835	0.0172	0.0572	0.0211	0.0195	0.0242	0.0037	0.0444	0.0397	0.1503	0.0046	0.0412	0.107	0.0179	0.0179	0.0042	0.0036	0.0168	0.019	0.1145	0.0333	0.0896	0.0472	0.0047
9	rs117437022	7895825	1	0.141401729381863	1.05	0.24269399207398	0.229631326222951	0.0374887469099659	0.0053	0.0065	0.0834	0.0171	0.0572	0.021	0.0194	0.0242	0.0037	0.0444	0.0397	0.1505	0.0046	0.0412	0.1072	0.0178	0.0179	0.0042	0.0036	0.0168	0.019	0.1146	0.0333	0.0896	0.0472	0.0047
9	rs10122520	7898998	1.01	0.120031835070186	1.05	0.24269399207398	0.250163599424979	0.0708059500299208	0.005	0.0062	0.0832	0.016	0.0572	0.0197	0.0177	0.0244	0.0036	0.0444	0.0396	0.1532	0.0045	0.0416	0.1103	0.0167	0.0166	0.0047	0.0032	0.0163	0.0183	0.1168	0.0336	0.0895	0.0472	0.0044
9	rs10976651	7899826	1.01	0.120031835070186	1.05	0.24269399207398	0.287941385616284	0.159816591465539	0.0046	0.0059	0.0834	0.0149	0.057	0.0189	0.0165	0.0244	0.0034	0.0445	0.0401	0.1556	0.0043	0.0419	0.1123	0.0157	0.0158	0.0048	0.0032	0.0161	0.0174	0.1177	0.0338	0.0911	0.0465	0.0041
9	rs60588302	7900777	1.02	0.101174939294895	1.05	0.24269399207398	0.303207180066575	0.270749743764592	0.0044	0.0059	0.0832	0.0143	0.0572	0.0184	0.0159	0.0244	0.0034	0.0444	0.0403	0.1567	0.0042	0.0422	0.1133	0.0153	0.0153	0.0048	0.0032	0.0161	0.017	0.1181	0.0337	0.0921	0.0463	0.004
9	rs4302898	7901308	1.02	0.101174939294895	1.05	0.24269399207398	0.296779301021102	0.211599019334641	0.0044	0.0059	0.0831	0.0142	0.0572	0.0183	0.0158	0.0245	0.0033	0.0443	0.0404	0.1569	0.0042	0.0423	0.1134	0.0152	0.0152	0.0048	0.0032	0.0161	0.0169	0.1181	0.0337	0.0923	0.0462	0.004
9	rs62533939	7905308	1.02	0.101174939294895	1.06	0.212122118160079	0.357561995994341	0.282699237565896	0.0041	0.0059	0.0831	0.0136	0.0572	0.0177	0.015	0.0244	0.0033	0.0441	0.0412	0.1581	0.0042	0.0423	0.1141	0.0153	0.0146	0.0048	0.0031	0.016	0.0166	0.1186	0.0335	0.0931	0.0461	0.004
9	rs56329463	7905545	1.02	0.101174939294895	1.06	0.212122118160079	0.360450117488323	0.279202439070719	0.004	0.006	0.0831	0.0135	0.0573	0.0177	0.0149	0.0244	0.0033	0.0441	0.0412	0.1583	0.0042	0.0424	0.1141	0.0153	0.0145	0.0048	0.0031	0.0159	0.0165	0.1188	0.0335	0.0932	0.046	0.0039
9	rs10815710	7906830	1.02	0.101174939294895	1.05	0.24269399207398	0.354898453147593	0.306225787468141	0.004	0.006	0.0831	0.0133	0.0573	0.0175	0.0146	0.0244	0.0033	0.0441	0.0414	0.1587	0.0043	0.0424	0.1144	0.0152	0.0143	0.0048	0.003	0.0159	0.0164	0.119	0.0334	0.0935	0.046	0.0038
9	rs74414585	7910942	1.01	0.120031835070186	1.05	0.24269399207398	0.37989806003124	0.448179448481778	0.0039	0.0061	0.0829	0.012	0.0572	0.017	0.0138	0.0242	0.003	0.0439	0.0427	0.1605	0.0041	0.0422	0.1155	0.0141	0.0133	0.0047	0.0029	0.0163	0.0159	0.1192	0.0331	0.0961	0.0459	0.0035
9	rs2890768	7913952	1.01	0.120031835070186	1.04	0.276253925711104	0.341474034934657	0.411173685100749	0.0039	0.0061	0.0828	0.0118	0.0572	0.017	0.0137	0.0242	0.0029	0.0439	0.0428	0.1607	0.0041	0.0422	0.1156	0.014	0.0132	0.0047	0.0028	0.0164	0.0158	0.1193	0.0331	0.0964	0.0459	0.0035
9	rs116899961	7917590	1.01	0.120031835070186	1.04	0.276253925711104	0.355430342350497	0.410262900805693	0.0038	0.0061	0.0827	0.0117	0.0573	0.017	0.0136	0.0242	0.0029	0.044	0.0429	0.1608	0.004	0.0422	0.1157	0.0139	0.0132	0.0048	0.0028	0.0164	0.0158	0.1193	0.033	0.0966	0.0459	0.0034
9	rs2208742	7919153	1.01	0.120031835070186	1.04	0.276253925711104	0.357775521723869	0.389340733504436	0.0038	0.0061	0.0827	0.0117	0.0574	0.0171	0.0136	0.0242	0.0029	0.0441	0.043	0.1609	0.004	0.0422	0.1157	0.0139	0.0132	0.0048	0.0028	0.0164	0.0158	0.1194	0.033	0.0967	0.0459	0.0034
9	rs10976672	7922137	1.01	0.120031835070186	1.04	0.276253925711104	0.353464399927196	0.372646469071057	0.0038	0.0061	0.0827	0.0117	0.0573	0.0171	0.0136	0.0242	0.0029	0.044	0.043	0.1609	0.004	0.0422	0.1157	0.0139	0.0132	0.0048	0.0028	0.0164	0.0158	0.1194	0.033	0.0969	0.0459	0.0033
9	rs1535480	7925381	1.01	0.120031835070186	1.04	0.276253925711104	0.36464289209033	0.349053368000104	0.0038	0.0061	0.0826	0.0117	0.0573	0.0171	0.0136	0.024	0.0029	0.044	0.043	0.1609	0.0039	0.0422	0.1158	0.0139	0.0131	0.0049	0.0028	0.0164	0.0159	0.1192	0.0331	0.097	0.0459	0.0033
9	rs16926897	7935587	1.01	0.120031835070186	1.04	0.276253925711104	0.371359415951491	0.368852358568281	0.0038	0.0062	0.0827	0.0113	0.0573	0.0169	0.0135	0.0241	0.0028	0.0439	0.0431	0.1609	0.0039	0.0421	0.1161	0.014	0.0129	0.0049	0.0028	0.0162	0.0158	0.1195	0.033	0.0975	0.0459	0.0034
9	rs76638447	7938026	1.01	0.120031835070186	1.04	0.276253925711104	0.369348735444328	0.373660076557514	0.0038	0.0062	0.0827	0.0113	0.0573	0.0169	0.0135	0.0241	0.0028	0.0439	0.0431	0.1609	0.0039	0.0421	0.1161	0.014	0.0129	0.0049	0.0028	0.0162	0.0158	0.1195	0.033	0.0975	0.0459	0.0034
9	rs35368441	7939827	1.01	0.120031835070186	1.04	0.276253925711104	0.372176143561225	0.374040378907791	0.0038	0.0062	0.0826	0.0112	0.0573	0.0169	0.0135	0.0241	0.0028	0.0439	0.0431	0.1609	0.0039	0.0421	0.1162	0.014	0.0129	0.0049	0.0028	0.0162	0.0158	0.1195	0.033	0.0976	0.0459	0.0034
9	rs117603915	7940806	1.01	0.120031835070186	1.04	0.276253925711104	0.383429642189473	0.410913404832249	0.0038	0.0062	0.0826	0.0112	0.0573	0.0169	0.0135	0.0241	0.0028	0.0438	0.0431	0.1609	0.0039	0.0421	0.1162	0.014	0.0128	0.0049	0.0028	0.0162	0.0158	0.1195	0.033	0.0976	0.0459	0.0034
9	rs10815728	7953253	1.01	0.120031835070186	1.04	0.276253925711104	0.396820423572716	0.422932446542514	0.0038	0.0062	0.0827	0.0112	0.0573	0.0168	0.0134	0.0241	0.0028	0.0438	0.0431	0.1609	0.0038	0.042	0.1163	0.014	0.0128	0.0049	0.0027	0.016	0.0158	0.1195	0.033	0.0979	0.0459	0.0034
9	rs75648587	7961498	1.02	0.101174939294895	1.04	0.276253925711104	0.396145373058514	0.616781133216555	0.0035	0.0062	0.0839	0.0106	0.0571	0.016	0.0126	0.0246	0.0028	0.044	0.0435	0.1582	0.0032	0.0423	0.1166	0.0134	0.0119	0.0048	0.0023	0.0166	0.0156	0.1204	0.0337	0.1012	0.0463	0.0029
9	rs62533943	7963435	1.01	0.120031835070186	1.04	0.276253925711104	0.401278946847377	0.736421259430624	0.0035	0.0062	0.0841	0.0105	0.057	0.0158	0.0124	0.0248	0.0028	0.0441	0.0437	0.1576	0.0031	0.0423	0.1167	0.0132	0.0117	0.0047	0.0022	0.0167	0.0155	0.1206	0.034	0.1019	0.0464	0.0027
9	rs7026049	7968384	1.01	0.120031835070186	1.02	0.35283343175317	0.362812217220169	0.672904582803007	0.0035	0.0062	0.0841	0.0105	0.0571	0.0158	0.0124	0.0248	0.0028	0.0441	0.0437	0.1575	0.0031	0.0424	0.1166	0.0133	0.0117	0.0047	0.0022	0.0167	0.0155	0.1206	0.0338	0.102	0.0465	0.0027
9	rs77754412	7977878	1.01	0.120031835070186	1.02	0.35283343175317	0.359218533201353	0.6702556811725	0.0035	0.0062	0.0841	0.0105	0.0572	0.0158	0.0124	0.0248	0.0028	0.0441	0.0438	0.1575	0.0031	0.0424	0.1166	0.0133	0.0117	0.0047	0.0021	0.0167	0.0155	0.1206	0.0339	0.102	0.0465	0.0027
9	rs10976701	7979627	1.01	0.120031835070186	1.02	0.35283343175317	0.353888992962158	0.675555864038388	0.0035	0.0062	0.084	0.0105	0.0572	0.0158	0.0124	0.0248	0.0028	0.0441	0.0438	0.1575	0.0031	0.0424	0.1165	0.0133	0.0117	0.0047	0.0021	0.0168	0.0155	0.1206	0.0339	0.1021	0.0466	0.0027
9	rs2381680	7986838	1.01	0.120031835070186	1.02	0.35283343175317	0.334939666999781	0.793067913101219	0.0035	0.0062	0.0838	0.0106	0.0579	0.0156	0.0124	0.0247	0.0027	0.0437	0.0437	0.1576	0.0031	0.0426	0.116	0.0131	0.0116	0.0042	0.0021	0.0169	0.0157	0.1209	0.0339	0.1025	0.0469	0.0026
9	rs764310	7994225	1.01	0.120031835070186	1.02	0.35283343175317	0.312040365040032	0.732967718605253	0.0035	0.0062	0.0838	0.0106	0.0579	0.0156	0.0124	0.0246	0.0027	0.0436	0.0437	0.1576	0.0031	0.0426	0.116	0.0131	0.0116	0.0042	0.0021	0.0169	0.0157	0.121	0.034	0.1026	0.0468	0.0026
9	rs2025193	7995103	1.01	0.120031835070186	1.02	0.35283343175317	0.307631694642598	0.706809259997357	0.0035	0.0062	0.0838	0.0107	0.0579	0.0156	0.0124	0.0246	0.0027	0.0436	0.0437	0.1576	0.0031	0.0426	0.116	0.0131	0.0116	0.0042	0.0021	0.0169	0.0157	0.1211	0.034	0.1026	0.0468	0.0026
9	rs10976711	7995142	1.01	0.120031835070186	1.01	0.39608418712213	0.306005435657409	0.708298316187511	0.0035	0.0063	0.0838	0.0107	0.0579	0.0156	0.0124	0.0246	0.0027	0.0436	0.0437	0.1576	0.0031	0.0426	0.116	0.0131	0.0116	0.0042	0.0021	0.0169	0.0157	0.1211	0.034	0.1026	0.0468	0.0026
9	rs34936882	8009586	1.01	0.120031835070186	1.01	0.39608418712213	0.313284707817664	0.678062028939665	0.0036	0.0064	0.0838	0.0107	0.0581	0.0158	0.0125	0.0252	0.0027	0.0431	0.0448	0.1571	0.003	0.0423	0.1151	0.0132	0.0114	0.0041	0.0023	0.0168	0.0156	0.1213	0.0341	0.1022	0.047	0.0024
9	rs12337889	8009807	1.01	0.120031835070186	1.01	0.39608418712213	0.314381886985309	0.67275735909218	0.0036	0.0065	0.0838	0.0107	0.0582	0.0158	0.0124	0.0252	0.0027	0.0431	0.0448	0.157	0.003	0.0423	0.1151	0.0133	0.0115	0.0041	0.0023	0.0168	0.0156	0.1211	0.0341	0.1022	0.0471	0.0024
9	rs12682851	8012418	1.01	0.120031835070186	1.01	0.39608418712213	0.28296192741874	0.718890651628385	0.0035	0.0065	0.0839	0.0113	0.0583	0.016	0.0126	0.0251	0.0025	0.043	0.0453	0.157	0.0028	0.0416	0.1136	0.0133	0.0118	0.0037	0.0022	0.0169	0.0156	0.1209	0.0343	0.1027	0.0478	0.0023
9	rs12682852	8012473	1.01	0.120031835070186	1.01	0.39608418712213	0.272494776224492	0.717994172716585	0.0035	0.0065	0.084	0.0112	0.0583	0.016	0.0126	0.0251	0.0024	0.0429	0.0453	0.157	0.0028	0.0416	0.1137	0.0133	0.0117	0.0037	0.0022	0.0169	0.0156	0.1209	0.0343	0.1029	0.0477	0.0023
9	rs112016618	8016214	1.01	0.120031835070186	1.01	0.39608418712213	0.288942856095741	0.721282475246487	0.0035	0.0065	0.0842	0.0115	0.0582	0.016	0.0127	0.0253	0.0025	0.0429	0.0454	0.1571	0.0029	0.0413	0.1136	0.0134	0.0118	0.0036	0.0022	0.0167	0.0157	0.1202	0.0341	0.103	0.0479	0.0022
9	rs1575322	8022935	1.01	0.120031835070186	1	0.442785362986439	0.299205502313628	0.736421259430624	0.0034	0.0065	0.0844	0.0116	0.0581	0.016	0.0127	0.0254	0.0026	0.0429	0.0455	0.1571	0.0028	0.0411	0.1136	0.0135	0.0118	0.0036	0.0022	0.0167	0.0157	0.12	0.0343	0.103	0.048	0.0022
9	rs76800290	8028669	1.01	0.120031835070186	1	0.442785362986439	0.297166787781838	0.72711990830154	0.0034	0.0066	0.0843	0.0116	0.0581	0.016	0.0128	0.0254	0.0026	0.0429	0.0455	0.157	0.0028	0.041	0.1136	0.0135	0.0119	0.0036	0.0022	0.0167	0.0158	0.1199	0.0342	0.1029	0.0481	0.0023
9	rs10117657	8030475	1.01	0.120031835070186	1	0.442785362986439	0.299886719202155	0.68914369692904	0.0034	0.0066	0.0843	0.0117	0.0582	0.0161	0.0128	0.0254	0.0026	0.0429	0.0455	0.157	0.0028	0.041	0.1136	0.0135	0.0119	0.0036	0.0022	0.0167	0.0158	0.1199	0.0342	0.1028	0.0481	0.0023
9	rs1407463	8031935	1.01	0.120031835070186	1	0.442785362986439	0.30232634797594	0.679684788468788	0.0034	0.0066	0.0844	0.0117	0.0582	0.0161	0.0129	0.0254	0.0026	0.0429	0.0455	0.157	0.0028	0.0409	0.1135	0.0135	0.0119	0.0036	0.0022	0.0166	0.0158	0.1199	0.0342	0.1028	0.0481	0.0023
9	rs114095814	8034428	1.01	0.120031835070186	1	0.442785362986439	0.303893210288623	0.689439763777944	0.0034	0.0066	0.0843	0.0117	0.0582	0.0161	0.0129	0.0254	0.0026	0.0429	0.0455	0.157	0.0028	0.0409	0.1135	0.0135	0.0119	0.0036	0.0022	0.0166	0.0158	0.1198	0.0342	0.1027	0.0481	0.0023
9	rs57537366	8066387	1.01	0.120031835070186	1	0.442785362986439	0.346076557106791	0.679832355745266	0.0033	0.0066	0.0841	0.0117	0.0582	0.0168	0.0129	0.0256	0.0026	0.0428	0.0455	0.157	0.0029	0.041	0.1136	0.0136	0.0119	0.0037	0.0022	0.0166	0.0159	0.1191	0.0343	0.1025	0.0481	0.0024
9	rs2381699	8070064	1.01	0.120031835070186	1	0.442785362986439	0.35905805128812	0.691216767438182	0.0033	0.0066	0.0839	0.0117	0.0583	0.0169	0.0129	0.0256	0.0026	0.0428	0.0456	0.1569	0.0029	0.041	0.1137	0.0136	0.0119	0.0037	0.0022	0.0166	0.0159	0.1189	0.0343	0.1025	0.0481	0.0024
9	rs67534791	8077943	1.01	0.120031835070186	1	0.442785362986439	0.382379473111471	0.772971553916972	0.0033	0.0067	0.0838	0.0117	0.0583	0.0169	0.013	0.0256	0.0026	0.0427	0.0455	0.1567	0.0029	0.0411	0.1137	0.0137	0.0119	0.0036	0.0022	0.0166	0.0159	0.1189	0.0343	0.1025	0.0481	0.0025
9	rs72704243	8088243	1.01	0.120031835070186	1	0.442785362986439	0.399921808836874	0.797956309642194	0.0033	0.0067	0.0838	0.0117	0.0583	0.017	0.013	0.0256	0.0026	0.0426	0.0455	0.1566	0.0029	0.0411	0.1136	0.0138	0.0119	0.0036	0.0022	0.0166	0.0159	0.1189	0.0343	0.1025	0.0481	0.0025
9	rs4742447	8089306	1.01	0.120031835070186	1	0.442785362986439	0.318740500778454	0.580394655003858	0.0033	0.0067	0.0833	0.012	0.0583	0.0173	0.0135	0.0255	0.0026	0.042	0.0454	0.1553	0.003	0.0413	0.1136	0.0144	0.0123	0.0032	0.002	0.0169	0.0161	0.119	0.0342	0.1025	0.0482	0.0025
9	rs77007365	8090230	1	0.141401729381863	1	0.442785362986439	0.294026241850596	0.464103744042763	0.0034	0.0068	0.0822	0.0132	0.058	0.0182	0.0148	0.0255	0.0026	0.0408	0.0454	0.1522	0.0031	0.042	0.1133	0.016	0.0137	0.0022	0.0018	0.0171	0.016	0.1194	0.0343	0.1017	0.0486	0.0024
9	rs79155248	8090922	1	0.141401729381863	1	0.442785362986439	0.310749016725291	0.460880375432079	0.0033	0.0068	0.0818	0.0135	0.0578	0.0185	0.0152	0.0255	0.0025	0.0404	0.0453	0.1511	0.0031	0.0423	0.1133	0.0165	0.0141	0.0019	0.0017	0.0171	0.0159	0.1195	0.0344	0.1015	0.0489	0.0024
9	rs10976762	8092506	0.99	0.165458971998582	1.01	0.39608418712213	0.31838864112127	0.44272709247883	0.0033	0.0068	0.0817	0.0136	0.0578	0.0185	0.0153	0.0256	0.0025	0.0404	0.0454	0.1508	0.0032	0.0424	0.1133	0.0166	0.0141	0.0018	0.0017	0.0171	0.016	0.1194	0.0346	0.1015	0.049	0.0024
9	rs16927098	8097339	0.99	0.165458971998582	1.02	0.35283343175317	0.324042861305113	0.451646180523483	0.0033	0.0068	0.0817	0.0136	0.0578	0.0186	0.0153	0.0256	0.0025	0.0404	0.0454	0.1506	0.0031	0.0425	0.1133	0.0166	0.0143	0.0018	0.0016	0.0172	0.016	0.1193	0.0346	0.1015	0.0491	0.0023
9	rs10815757	8097977	0.99	0.165458971998582	1.02	0.35283343175317	0.338302384942696	0.442992649643757	0.0033	0.0068	0.0817	0.0137	0.0578	0.0186	0.0153	0.0256	0.0025	0.0404	0.0454	0.1505	0.0031	0.0425	0.1133	0.0166	0.0143	0.0018	0.0016	0.0172	0.016	0.1193	0.0346	0.1015	0.0491	0.0023
9	rs113611522	8098813	0.99	0.165458971998582	1.03	0.312927433563081	0.339340578298048	0.442992649643757	0.0033	0.0068	0.0817	0.0137	0.0578	0.0186	0.0153	0.0257	0.0025	0.0404	0.0454	0.1506	0.0031	0.0425	0.1133	0.0167	0.0143	0.0018	0.0016	0.0172	0.016	0.1193	0.0346	0.1015	0.0491	0.0023
9	rs72704270	8107057	0.99	0.165458971998582	1.03	0.312927433563081	0.324702532578577	0.438881282353612	0.0032	0.0069	0.0815	0.0138	0.0579	0.0185	0.0155	0.0259	0.0025	0.0406	0.045	0.1505	0.0031	0.0426	0.1131	0.0168	0.0145	0.0016	0.0016	0.017	0.0162	0.1188	0.0347	0.1021	0.0487	0.0022
9	rs10976773	8107889	0.99	0.165458971998582	1.03	0.312927433563081	0.325210449658252	0.436234219458286	0.0032	0.0069	0.0815	0.0138	0.0579	0.0185	0.0155	0.0259	0.0025	0.0406	0.045	0.1505	0.0031	0.0427	0.1131	0.0168	0.0146	0.0016	0.0016	0.017	0.0162	0.1188	0.0347	0.1022	0.0487	0.0022
9	rs989724	8115293	0.99	0.165458971998582	1.03	0.312927433563081	0.332416243035698	0.446847974241131	0.0032	0.0068	0.081	0.0139	0.0579	0.0185	0.0156	0.0258	0.0025	0.0406	0.0451	0.1506	0.003	0.0427	0.1131	0.017	0.0146	0.0016	0.0016	0.017	0.0162	0.1188	0.0348	0.1022	0.0486	0.0022
9	rs2208700	8119503	0.99	0.165458971998582	1.02	0.35283343175317	0.340016289313266	0.453515801679758	0.0032	0.0068	0.0809	0.0139	0.0579	0.0186	0.0156	0.0258	0.0025	0.0406	0.0451	0.1506	0.003	0.0428	0.1132	0.0171	0.0146	0.0016	0.0016	0.017	0.0162	0.1188	0.0348	0.1022	0.0486	0.0022
9	rs7036902	8119509	0.99	0.165458971998582	1.02	0.35283343175317	0.340172321655829	0.453382189754086	0.0032	0.0068	0.0809	0.0139	0.0579	0.0186	0.0156	0.0258	0.0025	0.0406	0.0451	0.1506	0.003	0.0428	0.1132	0.0171	0.0146	0.0016	0.0016	0.017	0.0162	0.1188	0.0348	0.1022	0.0486	0.0022
9	rs117870428	8123984	0.99	0.165458971998582	1.02	0.35283343175317	0.335714129086722	0.448179448481778	0.0032	0.0068	0.0809	0.014	0.0579	0.0188	0.0156	0.0258	0.0025	0.0405	0.045	0.1506	0.003	0.0428	0.1131	0.0172	0.0147	0.0016	0.0016	0.0169	0.0162	0.1187	0.0349	0.102	0.0487	0.0021
9	rs78367954	8125684	0.99	0.165458971998582	1.02	0.35283343175317	0.341578283347102	0.444453970025949	0.0032	0.0068	0.0808	0.014	0.0578	0.0189	0.0157	0.0258	0.0025	0.0405	0.0449	0.1505	0.003	0.0429	0.113	0.0173	0.0148	0.0016	0.0016	0.0169	0.0162	0.1186	0.0351	0.1019	0.0486	0.0021
9	rs10976793	8125986	0.99	0.165458971998582	1.02	0.35283343175317	0.343039492507456	0.444586880700226	0.0032	0.0068	0.0808	0.014	0.0578	0.0189	0.0157	0.0258	0.0025	0.0405	0.0449	0.1505	0.003	0.0429	0.113	0.0173	0.0148	0.0016	0.0016	0.0169	0.0162	0.1186	0.0351	0.1019	0.0486	0.0021
9	rs78428085	8133550	0.99	0.165458971998582	1.02	0.35283343175317	0.351398268779271	0.450712135089487	0.0032	0.0068	0.0807	0.0141	0.0578	0.0191	0.0158	0.0257	0.0025	0.0405	0.0449	0.1504	0.003	0.0429	0.1129	0.0174	0.0149	0.0015	0.0016	0.0169	0.0162	0.1185	0.0352	0.1018	0.0487	0.0021
9	rs7029899	8135721	0.99	0.165458971998582	1.02	0.35283343175317	0.360986263593816	0.458198741319616	0.0032	0.0068	0.0807	0.014	0.0578	0.0192	0.0158	0.0257	0.0025	0.0405	0.0448	0.1504	0.003	0.0429	0.1129	0.0174	0.0149	0.0015	0.0015	0.0169	0.0162	0.1185	0.0352	0.1018	0.0488	0.0021
9	rs13295579	8144316	0.99	0.165458971998582	1.02	0.35283343175317	0.334888069271557	0.474890495003461	0.0033	0.0068	0.0804	0.0142	0.0577	0.0195	0.0163	0.0258	0.0024	0.0405	0.0446	0.1497	0.0029	0.043	0.113	0.0179	0.0152	0.0014	0.0015	0.017	0.0163	0.1177	0.0353	0.1015	0.0488	0.0021
9	rs13287477	8146752	0.99	0.165458971998582	1.01	0.39608418712213	0.332005199001091	0.475702095162305	0.0033	0.0068	0.0803	0.0142	0.0577	0.0194	0.0164	0.0258	0.0024	0.0405	0.0446	0.1497	0.0029	0.043	0.113	0.018	0.0153	0.0014	0.0015	0.017	0.0164	0.1176	0.0354	0.1015	0.0488	0.0021
9	rs1591853	8148701	0.99	0.165458971998582	1.01	0.39608418712213	0.326940473187057	0.48710199483711	0.0033	0.0068	0.0803	0.0142	0.0577	0.0195	0.0165	0.0258	0.0024	0.0405	0.0445	0.1496	0.0029	0.043	0.113	0.018	0.0153	0.0014	0.0014	0.017	0.0163	0.1176	0.0354	0.1014	0.0488	0.0021
9	rs116842574	8155677	0.99	0.165458971998582	1.01	0.39608418712213	0.306251545629946	0.504468240767327	0.0033	0.0068	0.0802	0.0143	0.0577	0.0196	0.0166	0.0259	0.0023	0.0404	0.0444	0.1493	0.0028	0.0433	0.113	0.0183	0.0154	0.0014	0.0014	0.017	0.0163	0.1173	0.0354	0.1013	0.0488	0.0021
9	rs9696734	8157022	0.99	0.165458971998582	1.01	0.39608418712213	0.303893210288623	0.47299816147789	0.0033	0.0068	0.0802	0.0144	0.0577	0.0197	0.0167	0.0259	0.0023	0.0404	0.0443	0.1491	0.0028	0.0434	0.113	0.0184	0.0155	0.0014	0.0014	0.017	0.0163	0.1172	0.0354	0.1013	0.0488	0.0021
9	rs34050313	8158711	0.99	0.165458971998582	1.01	0.39608418712213	0.294218993416709	0.490917372843148	0.0033	0.0068	0.0801	0.0144	0.0576	0.0197	0.0168	0.0259	0.0023	0.0404	0.0442	0.1489	0.0028	0.0434	0.113	0.0186	0.0156	0.0014	0.0014	0.0169	0.0164	0.1171	0.0355	0.1012	0.0488	0.0021
9	rs7859144	8163517	0.99	0.165458971998582	1.01	0.39608418712213	0.276581553105533	0.487374268005868	0.0034	0.0068	0.0798	0.0145	0.0575	0.0198	0.017	0.026	0.0023	0.0403	0.0441	0.1483	0.0028	0.0436	0.1129	0.0188	0.0157	0.0015	0.0015	0.0169	0.0164	0.117	0.0355	0.101	0.0491	0.002
9	rs62533987	8170538	0.99	0.165458971998582	1.01	0.39608418712213	0.263783042097134	0.449778600898753	0.0036	0.0068	0.0784	0.0149	0.0577	0.0203	0.0179	0.0261	0.0023	0.04	0.0433	0.1466	0.0027	0.0446	0.1118	0.0202	0.0162	0.0015	0.0016	0.0167	0.0169	0.1162	0.036	0.1007	0.0494	0.002
9	rs7039204	8170760	0.99	0.165458971998582	1.01	0.39608418712213	0.258674591218519	0.433987584331705	0.0036	0.0068	0.0781	0.015	0.0577	0.0204	0.018	0.0261	0.0023	0.04	0.0431	0.1463	0.0026	0.0448	0.1116	0.0205	0.0163	0.0015	0.0017	0.0167	0.017	0.1161	0.0361	0.1006	0.0493	0.0019
9	rs10739149	8171386	0.99	0.165458971998582	1.02	0.35283343175317	0.257776100551259	0.393192383654256	0.0038	0.0068	0.0767	0.0154	0.0576	0.0209	0.0188	0.026	0.0022	0.0399	0.0422	0.1451	0.0026	0.0454	0.1108	0.0218	0.017	0.0017	0.0018	0.0167	0.0174	0.1161	0.0362	0.1003	0.0494	0.0019
9	rs12237835	8172046	0.99	0.165458971998582	1.02	0.35283343175317	0.250561148131598	0.432007840536817	0.004	0.0068	0.0754	0.0157	0.0573	0.0215	0.0193	0.026	0.0022	0.0398	0.0428	0.1433	0.0026	0.0461	0.1101	0.023	0.0176	0.0017	0.0018	0.0171	0.0179	0.1155	0.0359	0.0995	0.0497	0.0017
9	rs10815776	8180576	0.99	0.165458971998582	1.02	0.35283343175317	0.236638745900416	0.443922432880511	0.0041	0.0067	0.0749	0.0158	0.0564	0.0219	0.0195	0.0258	0.0022	0.0396	0.0431	0.1426	0.0026	0.0466	0.11	0.0239	0.0182	0.0017	0.0017	0.0172	0.0184	0.115	0.0358	0.0992	0.0497	0.0016
9	rs6477273	8187843	0.99	0.165458971998582	1.02	0.35283343175317	0.230010538258891	0.467332980120543	0.0042	0.0067	0.0746	0.0159	0.0564	0.0219	0.0196	0.0259	0.0022	0.0395	0.0432	0.1423	0.0026	0.0467	0.11	0.024	0.0182	0.0017	0.0017	0.0172	0.0187	0.1151	0.0357	0.0992	0.0497	0.0016
9	rs78069331	8192515	0.99	0.165458971998582	1.01	0.39608418712213	0.219195657147684	0.495697307837316	0.0042	0.0067	0.0743	0.016	0.0564	0.0219	0.0197	0.0259	0.0022	0.0394	0.0434	0.1421	0.0026	0.0468	0.1098	0.0241	0.0183	0.0018	0.0018	0.0173	0.0188	0.115	0.0357	0.0991	0.0496	0.0017
9	rs7044355	8196511	0.99	0.165458971998582	1.01	0.39608418712213	0.210432050478868	0.493237574121191	0.0043	0.0066	0.0742	0.016	0.0563	0.0219	0.0197	0.0259	0.0022	0.0393	0.0434	0.1419	0.0025	0.047	0.1098	0.0241	0.0184	0.0018	0.0017	0.0173	0.0189	0.115	0.0356	0.0992	0.0496	0.0017
9	rs1623926	8206145	0.99	0.165458971998582	1.01	0.39608418712213	0.205848201012636	0.463834905424279	0.0044	0.0066	0.074	0.0162	0.0564	0.022	0.0199	0.0261	0.0022	0.039	0.0431	0.1414	0.0025	0.0468	0.1094	0.0245	0.0185	0.002	0.0018	0.0172	0.0193	0.1149	0.0357	0.0991	0.0496	0.0018
9	rs12003978	8208825	0.99	0.165458971998582	1.01	0.39608418712213	0.191334997232554	0.453248588211862	0.0044	0.0066	0.0741	0.0164	0.0563	0.0219	0.0198	0.0261	0.0022	0.0389	0.0431	0.1413	0.0025	0.0469	0.1094	0.0245	0.0185	0.002	0.0018	0.0171	0.0193	0.1148	0.0357	0.0992	0.0495	0.0018
9	rs79503900	8210660	0.99	0.165458971998582	1.01	0.39608418712213	0.178738046089287	0.433855526013358	0.0045	0.0066	0.0741	0.0164	0.0561	0.0219	0.0198	0.0262	0.0023	0.0389	0.0431	0.1411	0.0026	0.0472	0.1093	0.0245	0.0185	0.002	0.0018	0.0172	0.0194	0.1147	0.0357	0.0993	0.0493	0.0018
9	rs72706440	8211513	0.99	0.165458971998582	1.01	0.39608418712213	0.176989119555722	0.427266383842805	0.0045	0.0066	0.0741	0.0164	0.0561	0.0219	0.0198	0.0262	0.0023	0.0389	0.0431	0.141	0.0026	0.0472	0.1093	0.0245	0.0185	0.002	0.0018	0.0172	0.0194	0.1147	0.0357	0.0993	0.0493	0.0018
9	rs79930511	8216048	0.99	0.165458971998582	1.01	0.39608418712213	0.167794214232504	0.403773384586784	0.0045	0.0066	0.0742	0.0164	0.056	0.0219	0.0198	0.0263	0.0023	0.0388	0.043	0.1409	0.0026	0.0472	0.1092	0.0246	0.0185	0.002	0.0018	0.0172	0.0195	0.1146	0.0357	0.0995	0.0492	0.0019
9	rs4740931	8217341	0.99	0.165458971998582	1.01	0.39608418712213	0.162248193974505	0.39795715482343	0.0045	0.0066	0.0743	0.0165	0.056	0.0219	0.0198	0.0263	0.0023	0.0389	0.043	0.1408	0.0026	0.0473	0.1091	0.0246	0.0185	0.002	0.0018	0.0171	0.0195	0.1146	0.0357	0.0995	0.0492	0.0019
9	rs7867627	8223541	0.99	0.165458971998582	1.01	0.39608418712213	0.216211418647344	0.431348465334757	0.0044	0.0066	0.0742	0.0164	0.0569	0.0219	0.0198	0.0264	0.0024	0.0386	0.0432	0.1403	0.0027	0.0474	0.1088	0.0247	0.0185	0.0021	0.0019	0.0171	0.0196	0.1144	0.0357	0.0993	0.049	0.002
9	rs77489812	8224033	0.99	0.165458971998582	1.01	0.39608418712213	0.21478875161851	0.448312653595519	0.0044	0.0066	0.0741	0.0164	0.0569	0.022	0.0198	0.0265	0.0024	0.0386	0.0432	0.14	0.0027	0.0475	0.1087	0.0247	0.0185	0.0021	0.0019	0.0171	0.0196	0.1142	0.0357	0.0993	0.049	0.002
9	rs4497021	8225531	0.99	0.165458971998582	1.02	0.35283343175317	0.205927433198141	0.457528975407928	0.0045	0.0066	0.074	0.0165	0.0568	0.0221	0.0199	0.0268	0.0024	0.0384	0.0436	0.139	0.0028	0.048	0.1084	0.0249	0.0186	0.0022	0.002	0.0171	0.0197	0.1139	0.0357	0.099	0.0488	0.0021
9	rs1781263	8230268	0.99	0.165458971998582	1.02	0.35283343175317	0.217639357071402	0.432403595239717	0.0045	0.0066	0.0733	0.0166	0.0565	0.0224	0.0202	0.0271	0.0025	0.0383	0.0439	0.1385	0.0029	0.0482	0.1083	0.0253	0.0188	0.0023	0.002	0.0168	0.0198	0.1129	0.0356	0.0991	0.0488	0.0024
9	rs1339287	8233804	0.99	0.165458971998582	1.01	0.39608418712213	0.220264072440694	0.402996549047423	0.0046	0.0066	0.0732	0.0167	0.0565	0.0224	0.0202	0.0271	0.0025	0.0382	0.044	0.1384	0.0029	0.0482	0.1097	0.0253	0.0189	0.0023	0.002	0.0169	0.0198	0.1126	0.0345	0.099	0.0486	0.0025
9	rs1781271	8234887	0.99	0.165458971998582	1.01	0.39608418712213	0.23229310850238	0.439278710089211	0.0046	0.0066	0.0731	0.0167	0.0565	0.0224	0.0202	0.0271	0.0025	0.0382	0.0441	0.1384	0.0029	0.0483	0.1098	0.0253	0.0189	0.0023	0.002	0.0168	0.0199	0.1125	0.0345	0.0989	0.0486	0.0025
9	rs10815798	8235633	0.99	0.165458971998582	1.03	0.312927433563081	0.243110345913759	0.48710199483711	0.0046	0.0066	0.0729	0.0167	0.0565	0.0224	0.0201	0.0271	0.0026	0.0382	0.0441	0.1384	0.0029	0.0484	0.1098	0.0253	0.0189	0.0024	0.0021	0.0168	0.0199	0.1123	0.0345	0.099	0.0486	0.0025
9	rs111298749	8236105	0.99	0.165458971998582	1.03	0.312927433563081	0.305022042217228	0.433327400364691	0.0047	0.0067	0.0719	0.017	0.0559	0.0227	0.0204	0.0272	0.0026	0.0381	0.0446	0.1379	0.0029	0.0484	0.1092	0.0257	0.0192	0.0025	0.0022	0.0165	0.02	0.1108	0.0352	0.0993	0.0488	0.0026
9	rs1937241	8236865	1	0.141401729381863	1.03	0.312927433563081	0.371359415951491	0.396538947424643	0.0051	0.0072	0.0659	0.0181	0.0545	0.024	0.0218	0.0283	0.0029	0.0378	0.0454	0.138	0.0031	0.0478	0.1072	0.0278	0.0204	0.0029	0.0026	0.0159	0.0212	0.1057	0.0361	0.1012	0.0496	0.0029
9	rs28693021	8236880	1	0.141401729381863	1.03	0.312927433563081	0.393002796581552	0.40818317931713	0.0051	0.0072	0.0658	0.0181	0.0545	0.024	0.0219	0.0284	0.0029	0.0377	0.0454	0.138	0.0031	0.0477	0.107	0.0278	0.0203	0.0029	0.0026	0.0158	0.0212	0.1059	0.0361	0.1013	0.0496	0.0029
9	rs72706483	8239501	1	0.141401729381863	1.03	0.312927433563081	0.735499740825067	0.340876181357564	0.0056	0.0075	0.0637	0.0189	0.0542	0.0249	0.0236	0.0289	0.0032	0.0363	0.0458	0.1373	0.0033	0.0473	0.1054	0.0285	0.0212	0.0034	0.0035	0.0149	0.0218	0.1029	0.0357	0.1019	0.05	0.0032
9	rs12238640	8241971	1	0.141401729381863	1.03	0.312927433563081	0.697820784982583	0.321288667102202	0.0057	0.0075	0.0638	0.019	0.0542	0.025	0.0237	0.0289	0.0032	0.0361	0.0459	0.1376	0.0033	0.0469	0.1053	0.0283	0.0212	0.0035	0.0036	0.0149	0.0217	0.1028	0.0356	0.102	0.05	0.0032
9	rs77923119	8246916	1	0.141401729381863	1.03	0.312927433563081	0.657800072421591	0.282348958124428	0.0058	0.0075	0.0637	0.019	0.0543	0.0251	0.0238	0.0289	0.0032	0.036	0.0459	0.1376	0.0034	0.0469	0.1053	0.0282	0.0213	0.0035	0.0036	0.0147	0.0219	0.1025	0.0356	0.1022	0.05	0.0032
9	rs2381737	8251596	1.01	0.120031835070186	1.03	0.312927433563081	0.645810121486234	0.267873511848278	0.0059	0.0075	0.0637	0.019	0.0544	0.0252	0.0238	0.0291	0.0032	0.0358	0.0458	0.1377	0.0034	0.0471	0.1052	0.0277	0.0212	0.0036	0.0037	0.0147	0.0222	0.1018	0.0356	0.1024	0.0503	0.0033
9	rs12001886	8253224	1.01	0.120031835070186	1.03	0.312927433563081	0.806461704193693	0.333613968190977	0.0065	0.0073	0.0638	0.0193	0.054	0.0258	0.025	0.0292	0.003	0.0353	0.0457	0.138	0.0033	0.0473	0.1046	0.0269	0.0213	0.0037	0.0038	0.0142	0.023	0.0987	0.0357	0.1037	0.051	0.0032
9	rs74545781	8253638	1.01	0.120031835070186	1.03	0.312927433563081	0.802858035573368	0.335701808560119	0.0065	0.0073	0.0639	0.0193	0.054	0.0257	0.0251	0.0292	0.003	0.0353	0.0457	0.1379	0.0033	0.0473	0.1046	0.0268	0.0213	0.0037	0.0038	0.0142	0.0231	0.0987	0.0356	0.1037	0.051	0.0031
9	rs10976874	8254337	1.01	0.120031835070186	1.03	0.312927433563081	0.790766600849078	0.342853389947382	0.0065	0.0074	0.0636	0.0193	0.0538	0.0257	0.0253	0.0292	0.003	0.0353	0.0457	0.1379	0.0033	0.0473	0.1047	0.0268	0.0214	0.0037	0.0038	0.0142	0.0231	0.0987	0.0356	0.1037	0.0511	0.0031
9	rs10733544	8255691	1.01	0.120031835070186	1.03	0.312927433563081	0.734821908579314	0.331529927061795	0.0064	0.0074	0.0636	0.0193	0.0534	0.0258	0.0253	0.0294	0.003	0.0353	0.0456	0.1379	0.0033	0.0472	0.1048	0.0268	0.0214	0.0037	0.0038	0.0141	0.0232	0.0985	0.0357	0.1039	0.0513	0.0031
9	rs7022763	8256669	1	0.141401729381863	1.04	0.276253925711104	0.739497003888921	0.324813677246017	0.0065	0.0073	0.0639	0.0194	0.0533	0.0258	0.0253	0.0293	0.003	0.0351	0.0457	0.1379	0.0033	0.0472	0.1047	0.0267	0.0214	0.0037	0.0038	0.0141	0.0234	0.0984	0.0357	0.1044	0.051	0.0031
9	rs7039677	8256711	1	0.141401729381863	1.04	0.276253925711104	0.753905036942867	0.323353680398268	0.0065	0.0073	0.0639	0.0194	0.0533	0.0257	0.0253	0.0292	0.003	0.0351	0.0459	0.1378	0.0033	0.0471	0.1048	0.0267	0.0214	0.0037	0.0038	0.014	0.0233	0.0984	0.0358	0.1044	0.0511	0.0031
9	rs113007787	8257588	1.01	0.120031835070186	1.03	0.312927433563081	0.776284809694503	0.379757912824782	0.0065	0.0073	0.0638	0.0193	0.0532	0.0257	0.0254	0.0292	0.003	0.035	0.0459	0.1379	0.0033	0.0472	0.1049	0.0266	0.0215	0.0037	0.0038	0.0139	0.0233	0.0984	0.0358	0.1045	0.051	0.0031
9	rs10815803	8257725	1.01	0.120031835070186	1.03	0.312927433563081	0.756496176236962	0.380776902725639	0.0065	0.0073	0.0638	0.0194	0.0531	0.0257	0.0254	0.0292	0.003	0.035	0.0459	0.1379	0.0033	0.0471	0.1049	0.0266	0.0215	0.0037	0.0038	0.014	0.0233	0.0985	0.0357	0.1045	0.0509	0.0031
9	rs10976887	8260285	0.99	0.165458971998582	1.03	0.312927433563081	0.609198188003367	0.5164535257549	0.0055	0.0072	0.0646	0.0202	0.0501	0.025	0.0253	0.029	0.0018	0.0358	0.0442	0.1391	0.0025	0.0456	0.1096	0.0256	0.0211	0.0032	0.003	0.0148	0.0232	0.1004	0.0328	0.1103	0.051	0.002
9	rs884540	8260902	0.99	0.165458971998582	1.03	0.312927433563081	0.55235983633485	0.505979680037413	0.0055	0.0072	0.0646	0.0203	0.0501	0.025	0.0254	0.0289	0.0018	0.0358	0.0442	0.1392	0.0025	0.0457	0.1098	0.0256	0.0211	0.0032	0.0029	0.0148	0.0231	0.1005	0.0328	0.1104	0.051	0.002
9	rs3847279	8261551	0.98	0.192372589028169	1.03	0.312927433563081	0.505158558521488	0.487374268005868	0.0052	0.007	0.0657	0.0203	0.0496	0.0246	0.0252	0.0286	0.0016	0.0353	0.0431	0.14	0.0022	0.0455	0.1113	0.0251	0.0207	0.0028	0.0025	0.015	0.0229	0.1018	0.0324	0.1119	0.0513	0.0017
9	rs10976890	8261713	0.98	0.192372589028169	1.02	0.35283343175317	0.526665069780857	0.533518189909314	0.005	0.0069	0.0661	0.0203	0.0493	0.0244	0.0253	0.0286	0.0016	0.0352	0.0429	0.1402	0.0021	0.0454	0.1116	0.0251	0.0206	0.0026	0.0024	0.015	0.0227	0.102	0.0325	0.1125	0.0515	0.0016
9	rs7045605	8262469	0.98	0.192372589028169	1.02	0.35283343175317	0.533083212296874	0.612456218934202	0.0045	0.0067	0.0678	0.0203	0.048	0.0243	0.0252	0.0283	0.0013	0.0344	0.0422	0.1411	0.0019	0.0453	0.1131	0.0247	0.0204	0.0024	0.0019	0.0148	0.0222	0.1025	0.0327	0.1142	0.0521	0.0013
9	rs117405064	8263077	0.98	0.192372589028169	1.02	0.35283343175317	0.548926853343169	0.642005496219721	0.0044	0.0066	0.0679	0.0203	0.0479	0.0243	0.0252	0.0283	0.0012	0.0343	0.0421	0.1411	0.0018	0.0454	0.1135	0.0246	0.0203	0.0024	0.0018	0.0149	0.0222	0.1027	0.0323	0.1147	0.0522	0.0012
9	rs117033155	8263435	0.98	0.192372589028169	1.02	0.35283343175317	0.542812249655003	0.635895261287696	0.0044	0.0066	0.0679	0.0203	0.0478	0.0242	0.0252	0.0282	0.0012	0.0343	0.0421	0.1412	0.0018	0.0454	0.1136	0.0246	0.0203	0.0024	0.0017	0.0149	0.0222	0.1027	0.0322	0.1148	0.0522	0.0012
9	rs113139785	8263707	0.98	0.192372589028169	1.02	0.35283343175317	0.549124636136049	0.668785100625451	0.0044	0.0066	0.0679	0.0203	0.0478	0.0243	0.0252	0.0282	0.0012	0.0343	0.0421	0.1411	0.0018	0.0454	0.1137	0.0246	0.0203	0.0024	0.0017	0.0148	0.0222	0.1028	0.0321	0.115	0.0522	0.0012
9	rs61367847	8263919	0.98	0.192372589028169	1.02	0.35283343175317	0.543796290468781	0.675113818955142	0.0043	0.0066	0.068	0.0203	0.0477	0.0243	0.0252	0.0282	0.0011	0.0343	0.042	0.1411	0.0018	0.0455	0.1137	0.0246	0.0203	0.0024	0.0017	0.0148	0.0222	0.1028	0.032	0.115	0.0522	0.0012
9	rs10815814	8264200	0.98	0.192372589028169	1.02	0.35283343175317	0.529901944053118	0.66628680979882	0.0043	0.0066	0.068	0.0203	0.0477	0.0243	0.0253	0.0282	0.0011	0.0343	0.042	0.1411	0.0018	0.0455	0.1138	0.0246	0.0203	0.0024	0.0017	0.0148	0.0222	0.1028	0.0319	0.1151	0.0523	0.0012
9	rs72708532	8270818	0.98	0.192372589028169	1.02	0.35283343175317	0.519320270553966	0.665993033929119	0.0043	0.0066	0.0681	0.0204	0.0474	0.0242	0.0252	0.0281	0.0011	0.0341	0.0419	0.1411	0.0017	0.0457	0.1142	0.0244	0.0203	0.0024	0.0016	0.0149	0.0221	0.1029	0.0319	0.1157	0.0523	0.0011
9	rs12552574	8282958	0.98	0.192372589028169	1.02	0.35283343175317	0.479004604720755	0.678504512300848	0.0041	0.0065	0.0683	0.0204	0.0475	0.0241	0.0252	0.0281	0.001	0.0342	0.0417	0.1408	0.0017	0.0458	0.1144	0.0244	0.0202	0.0024	0.0015	0.015	0.0221	0.1029	0.0319	0.1161	0.0524	0.0011
9	rs79083012	8285589	0.98	0.192372589028169	1.03	0.312927433563081	0.488437523976782	0.679094592132985	0.0041	0.0065	0.0683	0.0204	0.0475	0.0241	0.0252	0.0281	0.001	0.0342	0.0417	0.1407	0.0017	0.0458	0.1144	0.0243	0.0202	0.0024	0.0015	0.015	0.0221	0.1029	0.0319	0.1162	0.0525	0.0011
9	rs72708577	8290035	0.98	0.192372589028169	1.03	0.312927433563081	0.489685317525605	0.718890651628385	0.0041	0.0065	0.0683	0.0204	0.0475	0.0241	0.0252	0.028	0.001	0.0343	0.0416	0.1407	0.0017	0.0458	0.1144	0.0243	0.0202	0.0024	0.0015	0.015	0.0221	0.103	0.0319	0.1163	0.0525	0.001
9	rs115186496	8292640	0.98	0.192372589028169	1.03	0.312927433563081	0.487253544133073	0.735519991371604	0.0041	0.0065	0.0683	0.0204	0.0474	0.0241	0.0252	0.028	0.001	0.0343	0.0416	0.1407	0.0018	0.0458	0.1144	0.0243	0.0202	0.0024	0.0014	0.015	0.0221	0.103	0.0319	0.1163	0.0525	0.001
9	rs13289290	8303930	0.97	0.222305343836028	1.03	0.312927433563081	0.445143973411856	0.731317290172522	0.0039	0.0063	0.0682	0.0204	0.0472	0.024	0.025	0.0279	9e-04	0.0337	0.0416	0.141	0.0018	0.046	0.1146	0.0241	0.0203	0.0024	0.0012	0.0151	0.022	0.1037	0.0316	0.1174	0.0526	8e-04
9	rs61007995	8306453	0.97	0.222305343836028	1.04	0.276253925711104	0.423073879303462	0.688403655503202	0.0039	0.0063	0.0682	0.0205	0.0471	0.024	0.025	0.0279	9e-04	0.0336	0.0416	0.141	0.0018	0.046	0.1146	0.0241	0.0203	0.0024	0.0012	0.0151	0.022	0.1038	0.0316	0.1175	0.0526	7e-04
9	rs73643609	8313139	0.97	0.222305343836028	1.04	0.276253925711104	0.266426162820565	0.655144284005581	0.0039	0.0063	0.0693	0.0205	0.047	0.024	0.0237	0.0279	9e-04	0.0333	0.0416	0.141	0.0018	0.0459	0.1145	0.024	0.0204	0.0024	0.0012	0.0152	0.0221	0.1042	0.0313	0.1184	0.0527	7e-04
9	rs12685966	8313681	0.97	0.222305343836028	1.05	0.24269399207398	0.257237823783892	0.637058066443629	0.004	0.0063	0.0693	0.0205	0.047	0.024	0.0237	0.0279	9e-04	0.0333	0.0416	0.141	0.0018	0.0459	0.1145	0.0241	0.0204	0.0024	0.0012	0.0152	0.0221	0.1043	0.0313	0.1184	0.0527	7e-04
9	rs996924	8318231	0.97	0.222305343836028	1.05	0.24269399207398	0.229084189187719	0.616348318623098	0.004	0.0063	0.0697	0.0205	0.047	0.024	0.0234	0.0279	9e-04	0.0333	0.0416	0.141	0.0018	0.0459	0.1144	0.0235	0.0204	0.0024	0.0011	0.015	0.0221	0.1044	0.0313	0.1192	0.0527	7e-04
9	rs117691743	8319168	0.97	0.222305343836028	1.05	0.24269399207398	0.228915985253579	0.608138515335024	0.0039	0.0063	0.0697	0.0205	0.0468	0.0239	0.0234	0.0279	9e-04	0.0332	0.0416	0.1411	0.0018	0.0458	0.1146	0.0235	0.0203	0.0024	0.0011	0.015	0.0221	0.1045	0.0313	0.1192	0.0526	7e-04
9	rs10733546	8328981	0.97	0.222305343836028	1.05	0.24269399207398	0.224483612073662	0.600671714308084	0.0039	0.0063	0.0696	0.0206	0.0467	0.0239	0.0234	0.0279	9e-04	0.0332	0.0416	0.1413	0.0018	0.0458	0.115	0.0234	0.0203	0.0025	0.0011	0.0151	0.0222	0.1046	0.0313	0.1193	0.0524	7e-04
9	rs4740935	8340155	0.97	0.222305343836028	1.05	0.24269399207398	0.235825884878435	0.604402374100323	0.0038	0.0063	0.0697	0.0205	0.0466	0.0238	0.0234	0.0278	8e-04	0.0331	0.0415	0.1413	0.0019	0.0458	0.1152	0.0234	0.0202	0.0024	0.0011	0.0151	0.0222	0.1049	0.0312	0.1195	0.0524	7e-04
9	rs16927585	8340651	0.97	0.222305343836028	1.04	0.276253925711104	0.233056744708054	0.603397425193953	0.0038	0.0063	0.0698	0.0206	0.0465	0.0238	0.0234	0.0278	8e-04	0.033	0.0415	0.1413	0.0019	0.0458	0.1153	0.0234	0.0202	0.0024	0.0011	0.0151	0.0222	0.1048	0.0312	0.1195	0.0524	7e-04
9	rs3736381	8341445	0.97	0.222305343836028	1.04	0.276253925711104	0.231827125975476	0.603684512874963	0.0038	0.0063	0.0698	0.0206	0.0464	0.0238	0.0233	0.0278	8e-04	0.033	0.0416	0.1413	0.0019	0.0458	0.1153	0.0234	0.0202	0.0024	0.0011	0.0151	0.0222	0.1048	0.0312	0.1195	0.0523	7e-04
9	rs10511492	8345959	0.97	0.222305343836028	1.04	0.276253925711104	0.221211632085761	0.582955709758999	0.0038	0.0064	0.0699	0.0207	0.0463	0.0238	0.0233	0.0276	9e-04	0.033	0.0416	0.1413	0.0019	0.0458	0.1154	0.0234	0.0203	0.0025	0.0011	0.0151	0.0222	0.105	0.0311	0.1193	0.0523	7e-04
9	rs3847291	8351957	0.97	0.222305343836028	1.04	0.276253925711104	0.210873491198144	0.594943012054691	0.0037	0.0062	0.0702	0.0208	0.0461	0.0236	0.0232	0.0276	9e-04	0.0331	0.0416	0.1414	0.0019	0.0457	0.1152	0.0233	0.0203	0.0025	0.0011	0.0153	0.0223	0.1051	0.031	0.1196	0.0522	7e-04
9	rs10976984	8352441	0.97	0.222305343836028	1.04	0.276253925711104	0.204582830843698	0.589370196983675	0.0036	0.0062	0.0703	0.0208	0.0461	0.0236	0.0232	0.0276	9e-04	0.033	0.0416	0.1414	0.0019	0.0457	0.1152	0.0234	0.0203	0.0025	0.001	0.0152	0.0222	0.1051	0.0311	0.1195	0.0522	7e-04
9	rs10976987	8354696	0.97	0.222305343836028	1.04	0.276253925711104	0.192934743683564	0.540354684006104	0.0037	0.0062	0.0706	0.0207	0.0461	0.0235	0.0231	0.0275	0.0012	0.033	0.0415	0.1415	0.002	0.0458	0.1155	0.0235	0.0202	0.0026	0.0011	0.0152	0.022	0.1053	0.0312	0.1188	0.0523	8e-04
9	rs1021718	8357356	0.97	0.222305343836028	1.04	0.276253925711104	0.178664975593619	0.534493506345152	0.0037	0.0063	0.0709	0.0207	0.0461	0.0236	0.023	0.0275	0.0012	0.033	0.0415	0.1414	0.0021	0.0458	0.1153	0.0235	0.0201	0.0025	0.0012	0.0151	0.0219	0.1053	0.0312	0.1187	0.0522	8e-04
9	rs1500319	8361501	0.97	0.222305343836028	1.04	0.276253925711104	0.164780946214487	0.532125650615653	0.0037	0.0063	0.0714	0.0207	0.046	0.0237	0.023	0.0275	0.0012	0.033	0.0415	0.1413	0.0021	0.0457	0.1151	0.0235	0.0201	0.0025	0.0012	0.0151	0.0219	0.1053	0.0312	0.1186	0.0522	8e-04
9	rs10976997	8366011	0.97	0.222305343836028	1.04	0.276253925711104	0.150952742683257	0.53770123298404	0.0037	0.0063	0.0717	0.0208	0.046	0.0239	0.023	0.0275	0.0012	0.033	0.0414	0.1411	0.0021	0.0458	0.1146	0.0235	0.0202	0.0026	0.0012	0.0151	0.0219	0.1053	0.0312	0.1186	0.0521	9e-04
9	rs10977007	8368980	0.97	0.222305343836028	1.03	0.312927433563081	0.144838135744595	0.558455016926665	0.0037	0.0063	0.0717	0.0209	0.046	0.024	0.0231	0.0274	0.0012	0.0329	0.0414	0.1409	0.0021	0.0458	0.1145	0.0235	0.0203	0.0026	0.0012	0.0151	0.0219	0.1053	0.0312	0.1187	0.0521	9e-04
9	rs10758966	8370089	0.97	0.222305343836028	1.03	0.312927433563081	0.141693624579444	0.56169753901038	0.0037	0.0063	0.0717	0.0209	0.046	0.024	0.0231	0.0274	0.0012	0.0329	0.0413	0.1408	0.0022	0.0457	0.1145	0.0234	0.0204	0.0025	0.0012	0.0151	0.0219	0.1054	0.0312	0.1188	0.0521	9e-04
9	rs4742488	8371405	0.97	0.222305343836028	1.03	0.312927433563081	0.143068288684605	0.543431139272119	0.0037	0.0063	0.0716	0.0209	0.046	0.0238	0.0232	0.0274	0.0013	0.0329	0.0412	0.1409	0.0022	0.0456	0.1145	0.0233	0.0203	0.0026	0.0013	0.0152	0.0219	0.1055	0.0312	0.1188	0.052	0.001
9	rs78155737	8371809	0.97	0.222305343836028	1.03	0.312927433563081	0.141343239241691	0.519633887814799	0.0037	0.0063	0.0716	0.0209	0.0461	0.0237	0.0232	0.0274	0.0012	0.0329	0.0412	0.1409	0.0022	0.0456	0.1144	0.0233	0.0203	0.0026	0.0013	0.0153	0.0219	0.1056	0.0312	0.1189	0.052	0.001
9	rs1909752	8371974	0.97	0.222305343836028	1.03	0.312927433563081	0.140612290605627	0.514105988206345	0.0037	0.0063	0.0716	0.0208	0.0461	0.0237	0.0232	0.0274	0.0012	0.033	0.0412	0.1409	0.0022	0.0456	0.1144	0.0233	0.0203	0.0025	0.0013	0.0153	0.0219	0.1055	0.0313	0.1189	0.052	0.001
9	rs1039336	8376287	0.97	0.222305343836028	1.03	0.312927433563081	0.117557972229437	0.192826857139163	0.0039	0.0065	0.0714	0.0209	0.0453	0.0233	0.0227	0.0264	0.0017	0.0332	0.0404	0.1423	0.0031	0.0451	0.1155	0.0222	0.0198	0.0031	0.002	0.0153	0.0216	0.1063	0.0306	0.1194	0.0509	0.0017
9	rs1566447	8376477	0.97	0.222305343836028	1.03	0.312927433563081	0.0949477789559068	0.14377156807406	0.0039	0.0066	0.0717	0.0207	0.0442	0.0231	0.0223	0.0262	0.0019	0.0332	0.04	0.1442	0.0034	0.0449	0.115	0.0217	0.0197	0.0032	0.0021	0.0154	0.0215	0.1074	0.03	0.1202	0.0501	0.0019
9	rs2291958	8376899	0.97	0.222305343836028	1.03	0.312927433563081	0.0942512637852108	0.0787557124975163	0.0038	0.0066	0.0732	0.0203	0.0433	0.023	0.0221	0.0261	0.0021	0.0327	0.0389	0.1471	0.0037	0.044	0.1153	0.0208	0.0194	0.0033	0.0024	0.0155	0.0205	0.108	0.0298	0.1209	0.0498	0.0021
9	rs72691040	8377545	0.97	0.222305343836028	1.04	0.276253925711104	0.0774171975384979	0.0436512133647377	0.0037	0.0066	0.0744	0.0195	0.0427	0.0219	0.0215	0.0256	0.0023	0.0329	0.0375	0.1491	0.0039	0.0435	0.1163	0.0206	0.0191	0.0032	0.0025	0.0157	0.0202	0.1095	0.0296	0.1213	0.0494	0.0022
9	rs75392377	8383784	0.97	0.222305343836028	1.04	0.276253925711104	0.0809713961838994	0.0263271951048357	0.0036	0.0066	0.0751	0.0186	0.042	0.0214	0.0211	0.025	0.0024	0.0326	0.0371	0.1511	0.0041	0.0432	0.1174	0.02	0.0189	0.0033	0.0026	0.0158	0.0198	0.11	0.0295	0.1221	0.0492	0.0024
9	rs76390375	8385232	0.97	0.222305343836028	1.04	0.276253925711104	0.0814681301960365	0.0242292183668624	0.0036	0.0066	0.0751	0.0186	0.042	0.0214	0.021	0.025	0.0024	0.0327	0.0372	0.1512	0.0041	0.0431	0.1174	0.0199	0.0188	0.0033	0.0026	0.0158	0.0198	0.11	0.0295	0.1221	0.0491	0.0024
9	rs1039337	8387892	0.97	0.222305343836028	1.04	0.276253925711104	0.0824446458680706	0.0220886267442524	0.0036	0.0066	0.0752	0.0185	0.0419	0.0213	0.021	0.0249	0.0024	0.0327	0.0372	0.1514	0.0041	0.0431	0.1174	0.0199	0.0188	0.0033	0.0026	0.0158	0.0198	0.11	0.0295	0.1222	0.049	0.0024
9	rs10977037	8393996	0.97	0.222305343836028	1.04	0.276253925711104	0.083107435523993	0.0233186363189109	0.0036	0.0066	0.0753	0.0183	0.0419	0.0212	0.021	0.0249	0.0024	0.0327	0.0373	0.1517	0.0041	0.0431	0.1175	0.0199	0.0187	0.0033	0.0026	0.0159	0.0198	0.1099	0.0295	0.1223	0.0489	0.0025
9	rs10977049	8401709	0.97	0.222305343836028	1.04	0.276253925711104	0.0928679110205305	0.0313090895462847	0.0036	0.0066	0.0754	0.0181	0.0417	0.0211	0.0211	0.0248	0.0024	0.0328	0.0376	0.1522	0.0042	0.0431	0.1177	0.0201	0.0186	0.0033	0.0026	0.0162	0.0196	0.1096	0.0294	0.1221	0.0486	0.0025
9	rs2133790	8402162	0.97	0.222305343836028	1.04	0.276253925711104	0.0927204591176123	0.0286018294494998	0.0036	0.0066	0.0753	0.0181	0.0417	0.0211	0.0211	0.0249	0.0024	0.0328	0.0376	0.1522	0.0042	0.0431	0.1177	0.0202	0.0186	0.0033	0.0026	0.0162	0.0196	0.1097	0.0294	0.1221	0.0485	0.0025
9	rs10977057	8408692	0.97	0.222305343836028	1.05	0.24269399207398	0.0936073892286253	0.0186690759947514	0.0037	0.0066	0.0751	0.018	0.0417	0.0209	0.021	0.0248	0.0023	0.0329	0.0378	0.1522	0.0042	0.0432	0.1177	0.0202	0.0183	0.0035	0.0026	0.0164	0.0195	0.1096	0.0295	0.1221	0.0485	0.0025
9	rs12377175	8417501	0.97	0.222305343836028	1.04	0.276253925711104	0.102692350718842	0.0139517604891262	0.0038	0.0067	0.0748	0.0176	0.0417	0.0206	0.0208	0.0249	0.0024	0.0331	0.0383	0.1519	0.0044	0.0433	0.1179	0.0202	0.018	0.0037	0.0027	0.0166	0.0194	0.1094	0.0297	0.1216	0.0487	0.0027
9	rs10114603	8417661	0.97	0.222305343836028	1.04	0.276253925711104	0.106319257352102	0.014321691290433	0.0038	0.0067	0.0747	0.0176	0.0417	0.0206	0.0208	0.0249	0.0024	0.0331	0.0383	0.1519	0.0044	0.0434	0.118	0.0203	0.018	0.0037	0.0027	0.0166	0.0193	0.1093	0.0298	0.1216	0.0488	0.0027
9	rs62534010	8418601	0.97	0.222305343836028	1.04	0.276253925711104	0.0928925007128676	0.0124258456638131	0.0038	0.0067	0.0756	0.0176	0.0417	0.0206	0.0208	0.0249	0.0024	0.0331	0.0383	0.1517	0.0044	0.0434	0.118	0.0202	0.018	0.0037	0.0027	0.0166	0.0193	0.1091	0.0298	0.1211	0.0488	0.0027
9	rs10758972	8422386	0.97	0.222305343836028	1.04	0.276253925711104	0.0975885070796186	0.00917726755517757	0.0038	0.0067	0.0756	0.0175	0.0417	0.0205	0.0208	0.0249	0.0024	0.0331	0.0384	0.1517	0.0044	0.0435	0.118	0.0201	0.018	0.0037	0.0028	0.0166	0.0193	0.1089	0.0298	0.1211	0.0489	0.0027
9	rs7869156	8424510	0.97	0.222305343836028	1.04	0.276253925711104	0.0877473824099218	0.00726765541753995	0.0039	0.0067	0.0762	0.0174	0.0416	0.0205	0.0208	0.025	0.0024	0.033	0.0381	0.1516	0.0045	0.0434	0.1181	0.02	0.0179	0.0037	0.0028	0.0166	0.0193	0.109	0.0297	0.1211	0.0491	0.0027
9	rs7028474	8428381	0.97	0.222305343836028	1.04	0.276253925711104	0.108148588453195	0.00659135095787891	0.0039	0.0067	0.0763	0.0173	0.0415	0.0203	0.0208	0.025	0.0022	0.0329	0.0381	0.1517	0.0046	0.0434	0.1181	0.02	0.0179	0.0037	0.0028	0.0165	0.0192	0.1091	0.0297	0.1213	0.049	0.0028
9	rs56139175	8429758	0.97	0.222305343836028	1.06	0.212122118160079	0.102797136915405	0.00698360053309797	0.004	0.0067	0.0765	0.0173	0.0413	0.0201	0.0208	0.0251	0.0022	0.0328	0.0381	0.1517	0.0046	0.0435	0.1183	0.0199	0.0179	0.0036	0.0028	0.0165	0.0191	0.1093	0.0298	0.1213	0.0489	0.0028
9	rs4742502	8430033	0.97	0.222305343836028	1.06	0.212122118160079	0.0955473628757026	0.00843729940266157	0.004	0.0066	0.0765	0.0173	0.0413	0.0202	0.0208	0.0251	0.0023	0.0328	0.0381	0.1516	0.0046	0.0435	0.1182	0.0199	0.0179	0.0036	0.0028	0.0165	0.0191	0.1093	0.0298	0.1213	0.0489	0.0028
9	rs4742503	8432783	0.97	0.222305343836028	1.06	0.212122118160079	0.085675734448753	0.00925845714018799	0.0041	0.0066	0.0766	0.0172	0.0412	0.0201	0.0209	0.0251	0.0023	0.0326	0.0384	0.1516	0.0045	0.0435	0.1188	0.0198	0.0178	0.0036	0.0028	0.0166	0.0191	0.1095	0.0296	0.1212	0.0485	0.0027
9	rs2381800	8435110	0.97	0.222305343836028	1.06	0.212122118160079	0.0859797922582337	0.00700704508497268	0.0042	0.0067	0.0766	0.0171	0.0411	0.02	0.0211	0.0252	0.0023	0.0323	0.0388	0.1516	0.0045	0.0436	0.1195	0.0196	0.0178	0.0036	0.0028	0.0167	0.0191	0.1099	0.0294	0.121	0.0481	0.0028
9	rs16927865	8435594	0.97	0.222305343836028	1.05	0.24269399207398	0.0659535290791429	0.00807939015897266	0.0043	0.0066	0.0764	0.0169	0.0408	0.0199	0.0209	0.025	0.0022	0.0319	0.0396	0.1514	0.0044	0.0429	0.12	0.0192	0.0176	0.0034	0.0027	0.017	0.0193	0.1114	0.0292	0.1217	0.0472	0.0027
9	rs723628	8435887	0.97	0.222305343836028	1.05	0.24269399207398	0.0542824167090515	0.00925845714018799	0.0044	0.0066	0.0764	0.0168	0.0405	0.0201	0.0208	0.025	0.0022	0.0318	0.0401	0.1514	0.0043	0.0425	0.1198	0.0191	0.0176	0.0033	0.0026	0.0173	0.0194	0.1122	0.0292	0.1219	0.0469	0.0026
9	rs12352744	8436084	0.97	0.222305343836028	1.05	0.24269399207398	0.0500294301777393	0.0092042897712291	0.0044	0.0066	0.0763	0.0168	0.0403	0.0202	0.0207	0.0251	0.0021	0.0318	0.0403	0.1511	0.0043	0.0423	0.1199	0.0189	0.0177	0.0032	0.0026	0.0174	0.0194	0.1126	0.0292	0.1219	0.0469	0.0026
9	rs10815873	8436194	0.97	0.222305343836028	1.05	0.24269399207398	0.0442164224456538	0.0101758538103005	0.0044	0.0066	0.0763	0.0169	0.0403	0.0202	0.0207	0.0251	0.0021	0.0318	0.0404	0.151	0.0042	0.0423	0.12	0.0188	0.0177	0.0032	0.0026	0.0175	0.0194	0.1126	0.0292	0.1219	0.0469	0.0026
9	rs10977102	8436476	0.97	0.222305343836028	1.05	0.24269399207398	0.0849534403156179	0.0127430628640158	0.0045	0.0067	0.0762	0.0168	0.0402	0.02	0.0216	0.0251	0.0021	0.0317	0.0404	0.151	0.0042	0.0423	0.1203	0.0188	0.0176	0.0032	0.0026	0.0177	0.0196	0.1128	0.0292	0.1208	0.047	0.0026
9	rs10977104	8437141	0.97	0.222305343836028	1.05	0.24269399207398	0.0902122248674032	0.0107534968452045	0.0045	0.0067	0.0762	0.0167	0.0402	0.0199	0.0215	0.0252	0.0021	0.0318	0.0404	0.1511	0.0042	0.0423	0.1206	0.0187	0.0174	0.0031	0.0026	0.0177	0.0195	0.1129	0.0291	0.1208	0.047	0.0026
9	rs35253812	8438993	0.97	0.222305343836028	1.05	0.24269399207398	0.092524086539792	0.010841548984753	0.0045	0.0067	0.0762	0.0167	0.0402	0.0199	0.0215	0.0252	0.0021	0.0318	0.0405	0.1511	0.0042	0.0421	0.1207	0.0187	0.0174	0.0031	0.0026	0.0178	0.0195	0.1129	0.029	0.1206	0.0471	0.0026
9	rs35365971	8441055	0.97	0.222305343836028	1.05	0.24269399207398	0.100947076366463	0.0120195006644638	0.0045	0.0067	0.0762	0.0167	0.0402	0.0199	0.0215	0.0252	0.0021	0.0318	0.0405	0.1511	0.0042	0.0421	0.1209	0.0187	0.0173	0.0031	0.0026	0.0178	0.0195	0.1131	0.029	0.1206	0.0472	0.0026
9	rs7853571	8441863	0.97	0.222305343836028	1.05	0.24269399207398	0.0987597506232139	0.0111675393493507	0.0044	0.0068	0.0763	0.0168	0.0401	0.0199	0.0215	0.0252	0.0022	0.0317	0.0404	0.151	0.0042	0.042	0.1209	0.0187	0.0173	0.003	0.0026	0.0178	0.0195	0.1131	0.029	0.1207	0.0473	0.0026
9	rs10977114	8450882	0.97	0.222305343836028	1.05	0.24269399207398	0.0643100231305055	0.00848908689746889	0.0045	0.007	0.0767	0.0167	0.0399	0.0198	0.0208	0.0252	0.0022	0.0316	0.0403	0.1504	0.0043	0.0423	0.1205	0.0182	0.0174	0.0028	0.0026	0.0183	0.0194	0.1146	0.0287	0.1204	0.0475	0.0026
9	rs10739165	8454265	0.97	0.222305343836028	1.05	0.24269399207398	0.0530434741981606	0.00975333429757288	0.0046	0.007	0.0769	0.0166	0.0403	0.0198	0.0205	0.0252	0.0022	0.0316	0.0404	0.1501	0.0044	0.0424	0.1198	0.018	0.0174	0.0028	0.0026	0.0184	0.0195	0.115	0.0286	0.1202	0.0476	0.0027
9	rs7031287	8454566	0.97	0.222305343836028	1.05	0.24269399207398	0.0585332701374889	0.0128069902362815	0.0046	0.0066	0.077	0.0164	0.0403	0.0194	0.0203	0.0253	0.0023	0.0318	0.0406	0.1506	0.0043	0.0425	0.1201	0.0179	0.017	0.0028	0.0026	0.0185	0.0196	0.115	0.0286	0.1207	0.0473	0.0027
9	rs1323591	8456020	0.97	0.222305343836028	1.05	0.24269399207398	0.0562656294015369	0.0189401321400861	0.0046	0.0066	0.0772	0.0162	0.0404	0.0193	0.0199	0.0254	0.0023	0.0317	0.0406	0.1511	0.0041	0.0424	0.1195	0.0175	0.0167	0.0027	0.0026	0.0186	0.0194	0.1157	0.0287	0.1211	0.0476	0.0025
9	rs79682509	8456037	0.97	0.222305343836028	1.05	0.24269399207398	0.0581875050956461	0.0313584667031971	0.0045	0.0066	0.077	0.0162	0.0407	0.0194	0.0199	0.0254	0.0022	0.0318	0.0406	0.1511	0.0041	0.0423	0.1195	0.0175	0.0167	0.0027	0.0025	0.0185	0.0194	0.1156	0.0288	0.1211	0.0475	0.0026
9	rs10122691	8458811	0.96	0.255413023536062	1.05	0.24269399207398	0.0220795874567247	0.0906121869682593	0.0049	0.0074	0.0773	0.0134	0.041	0.0183	0.0166	0.0267	0.0022	0.0311	0.0391	0.1523	0.0032	0.0431	0.1245	0.016	0.016	0.0021	0.0019	0.0199	0.0184	0.1208	0.0298	0.1204	0.0461	0.0023
9	rs72692939	8460277	0.96	0.255413023536062	1.05	0.24269399207398	0.020420470913178	0.0838416024055683	0.0049	0.0074	0.0774	0.0134	0.041	0.0183	0.0165	0.0267	0.0022	0.0311	0.0391	0.1523	0.0032	0.0431	0.1245	0.016	0.016	0.0021	0.0019	0.0199	0.0185	0.1208	0.0299	0.1203	0.046	0.0023
9	rs76174161	8460860	0.96	0.255413023536062	1.05	0.24269399207398	0.0205522330146751	0.0864325386036107	0.0049	0.0074	0.0775	0.0133	0.041	0.0183	0.0165	0.0267	0.0022	0.0311	0.0391	0.1522	0.0032	0.0431	0.1245	0.016	0.016	0.0021	0.0019	0.0199	0.0184	0.1209	0.0299	0.1203	0.0461	0.0022
9	rs113949523	8461268	0.96	0.255413023536062	1.05	0.24269399207398	0.0173217783205861	0.0866626688665699	0.0049	0.0074	0.0776	0.0133	0.0411	0.0183	0.0165	0.0267	0.0022	0.0312	0.0391	0.1523	0.0032	0.0432	0.1241	0.016	0.016	0.0021	0.0019	0.0198	0.0185	0.121	0.03	0.1203	0.0461	0.0022
9	rs77973106	8465189	0.96	0.255413023536062	1.05	0.24269399207398	0.0192368396101144	0.0900659459725021	0.005	0.0074	0.0776	0.0131	0.041	0.0182	0.0163	0.0267	0.0022	0.0312	0.0391	0.1523	0.0032	0.0432	0.1244	0.016	0.0161	0.0021	0.0019	0.0199	0.0185	0.121	0.0301	0.1201	0.0461	0.0022
9	rs12349857	8468593	0.96	0.255413023536062	1.05	0.24269399207398	0.0201761546091116	0.0954274929429257	0.005	0.0074	0.0777	0.013	0.041	0.018	0.0162	0.0266	0.0022	0.0312	0.0391	0.1524	0.0032	0.0432	0.1249	0.016	0.0161	0.0021	0.0019	0.0199	0.0186	0.121	0.0301	0.1199	0.0462	0.0021
9	rs13283150	8473337	0.95	0.291843936447983	1.05	0.24269399207398	0.0221817569318485	0.1161617008798	0.005	0.0076	0.0774	0.0128	0.0411	0.0174	0.0158	0.0267	0.0021	0.0313	0.0391	0.1526	0.003	0.0431	0.1249	0.0159	0.0161	0.0021	0.0019	0.0202	0.0186	0.1216	0.0303	0.1198	0.0463	0.0021
9	rs10977148	8477093	0.95	0.291843936447983	1.05	0.24269399207398	0.0145824105675067	0.102545696729776	0.0055	0.0079	0.0776	0.0128	0.0411	0.0168	0.0158	0.0269	0.0023	0.0312	0.0391	0.1526	0.0033	0.0431	0.125	0.0156	0.0159	0.0023	0.0021	0.0202	0.0187	0.1211	0.0302	0.1198	0.0462	0.0023
9	rs2381805	8478578	0.95	0.291843936447983	1.05	0.24269399207398	0.0134394481500072	0.107095176384412	0.0055	0.0079	0.0776	0.0128	0.0411	0.0168	0.0158	0.0269	0.0023	0.0312	0.039	0.1526	0.0033	0.0431	0.125	0.0156	0.0159	0.0023	0.0021	0.0201	0.0187	0.1212	0.0302	0.1198	0.0462	0.0023
9	rs35929428	8485834	0.95	0.291843936447983	1.05	0.24269399207398	0.0123040664595469	0.116937056920894	0.0054	0.0079	0.0773	0.0126	0.0412	0.0166	0.0154	0.0269	0.0023	0.0312	0.0393	0.1527	0.0032	0.0429	0.1254	0.0155	0.016	0.0023	0.002	0.0198	0.0188	0.1216	0.0303	0.1199	0.0462	0.0022
9	rs72694737	8497250	0.95	0.291843936447983	1.04	0.276253925711104	0.0101873757664043	0.109440447081731	0.0054	0.0079	0.0772	0.0127	0.0412	0.0167	0.0153	0.0269	0.0022	0.032	0.0394	0.1526	0.0031	0.0429	0.1255	0.0155	0.016	0.0023	0.002	0.0197	0.0188	0.1211	0.0303	0.1199	0.0463	0.0022
9	rs13296910	8502071	0.95	0.291843936447983	1.04	0.276253925711104	0.0102450941906306	0.114702484957293	0.0054	0.0078	0.0771	0.0126	0.0412	0.0167	0.0152	0.0269	0.0022	0.0319	0.0394	0.1525	0.0031	0.0429	0.1256	0.0156	0.016	0.0023	0.002	0.0197	0.0189	0.1212	0.0303	0.1198	0.0463	0.0022
9	rs1323578	8513123	0.94	0.331738599837001	1.04	0.276253925711104	0.0108304664828635	0.124797024159233	0.0056	0.0079	0.0768	0.0126	0.0412	0.0169	0.015	0.027	0.0022	0.0321	0.0395	0.1517	0.003	0.0427	0.1259	0.0155	0.0161	0.0022	0.0019	0.0199	0.0189	0.1214	0.0305	0.1199	0.0463	0.0021
9	rs10124867	8515924	0.94	0.331738599837001	1.04	0.276253925711104	0.0123826999242868	0.130951656068962	0.0057	0.008	0.0764	0.0125	0.0413	0.017	0.0149	0.027	0.0022	0.0321	0.0396	0.1518	0.003	0.0428	0.1261	0.0155	0.016	0.0022	0.002	0.02	0.019	0.1215	0.0306	0.1197	0.0462	0.0021
9	rs10977171	8518052	0.94	0.331738599837001	1.03	0.312927433563081	0.0142093823363096	0.133752393892403	0.0056	0.008	0.0763	0.0124	0.0413	0.0171	0.0147	0.027	0.0021	0.0321	0.0398	0.1519	0.003	0.0429	0.1263	0.0156	0.0163	0.0022	0.0019	0.0201	0.0191	0.1213	0.0306	0.1194	0.0462	0.0021
9	rs7026388	8518143	0.94	0.331738599837001	1.03	0.312927433563081	0.0160075048934514	0.137398387147485	0.0056	0.008	0.0761	0.0123	0.0416	0.0172	0.0147	0.0269	0.0021	0.0321	0.0398	0.152	0.0031	0.0429	0.1263	0.0156	0.0163	0.0022	0.0019	0.0202	0.0192	0.1214	0.0306	0.1193	0.0461	0.0021
9	rs12684648	8519510	0.94	0.331738599837001	1.03	0.312927433563081	0.0216834510369803	0.1634095378146	0.0056	0.008	0.0759	0.0122	0.0417	0.0172	0.0145	0.0268	0.0021	0.032	0.0399	0.152	0.0031	0.0431	0.1267	0.0155	0.0163	0.0021	0.0019	0.0202	0.0192	0.1214	0.0305	0.1192	0.0461	0.0021
9	rs62534050	8522353	0.94	0.331738599837001	1.03	0.312927433563081	0.0296243475424333	0.142655642474505	0.0056	0.008	0.0758	0.0121	0.0418	0.0173	0.0143	0.0267	0.0021	0.0318	0.04	0.1525	0.0031	0.0434	0.127	0.0154	0.0162	0.0021	0.0019	0.0203	0.0192	0.1216	0.0305	0.1186	0.0461	0.002
9	rs10977176	8524448	0.94	0.331738599837001	1.03	0.312927433563081	0.0420057068276458	0.144984041816676	0.0056	0.0081	0.0757	0.012	0.0416	0.0174	0.0143	0.0266	0.0022	0.0314	0.0402	0.1525	0.0034	0.0436	0.127	0.0154	0.0162	0.0021	0.0018	0.0203	0.0191	0.1216	0.0305	0.1185	0.0461	0.0021
9	rs78933253	8525870	0.94	0.331738599837001	1.03	0.312927433563081	0.0408076682089265	0.135115418735565	0.0056	0.0081	0.0757	0.012	0.0418	0.0174	0.0142	0.0266	0.0022	0.0315	0.0402	0.1524	0.0035	0.0436	0.1269	0.0153	0.0162	0.0021	0.0019	0.0203	0.0192	0.1215	0.0305	0.1185	0.046	0.0022
9	rs10977181	8526493	0.94	0.331738599837001	1.03	0.312927433563081	0.0407219830203285	0.134024591876907	0.0056	0.0081	0.0757	0.012	0.0418	0.0174	0.0142	0.0266	0.0022	0.0315	0.0402	0.1524	0.0035	0.0436	0.1269	0.0153	0.0162	0.0021	0.0019	0.0203	0.0191	0.1215	0.0305	0.1185	0.0461	0.0022
9	rs117402974	8530905	0.94	0.331738599837001	1.03	0.312927433563081	0.0498326958453513	0.131041660402904	0.0056	0.0081	0.0756	0.0119	0.0418	0.0173	0.0142	0.0266	0.0023	0.0316	0.0403	0.1522	0.0037	0.0436	0.1268	0.0152	0.0162	0.0021	0.0019	0.0204	0.0192	0.1216	0.0304	0.1183	0.0461	0.0022
9	rs35583726	8533697	0.94	0.331738599837001	1.01	0.39608418712213	0.0586427417768548	0.1406180004191	0.0056	0.0082	0.0755	0.0118	0.0417	0.0171	0.0141	0.0266	0.0022	0.0316	0.0405	0.152	0.0038	0.0436	0.1267	0.015	0.0162	0.0022	0.0018	0.0206	0.0192	0.1221	0.0304	0.1183	0.0461	0.0022
9	rs7858909	8542391	0.94	0.331738599837001	1.01	0.39608418712213	0.0609356399815878	0.153097045109159	0.0055	0.0082	0.0756	0.0117	0.0419	0.0164	0.0137	0.0265	0.0021	0.0317	0.0409	0.1525	0.0037	0.0437	0.1269	0.0149	0.0163	0.0022	0.0017	0.0208	0.0192	0.1224	0.0303	0.118	0.0461	0.0022
9	rs59716145	8548306	0.95	0.291843936447983	1.01	0.39608418712213	0.0730546886323796	0.182294833329687	0.0053	0.0081	0.0755	0.0115	0.042	0.0164	0.0134	0.0262	0.0019	0.0316	0.0412	0.1527	0.0033	0.0443	0.127	0.0146	0.0167	0.0022	0.0016	0.021	0.0195	0.1237	0.03	0.1168	0.0466	0.0021
9	rs10977198	8550906	0.95	0.291843936447983	1.01	0.39608418712213	0.0926958981741935	0.235556771106777	0.0051	0.008	0.0762	0.0112	0.0425	0.0161	0.013	0.0262	0.0018	0.0319	0.0415	0.1523	0.0028	0.0456	0.1264	0.0142	0.0172	0.0022	0.0014	0.0213	0.0196	0.1244	0.0301	0.1151	0.047	0.002
9	rs6477317	8551721	0.95	0.291843936447983	1.01	0.39608418712213	0.0642906214346418	0.224503833117382	0.005	0.008	0.077	0.0111	0.0427	0.016	0.0128	0.0261	0.0017	0.032	0.0416	0.1522	0.0027	0.046	0.1266	0.0141	0.0174	0.0022	0.0014	0.0201	0.0197	0.125	0.0301	0.1147	0.0471	0.002
9	rs16928124	8557264	0.94	0.331738599837001	1.01	0.39608418712213	0.143132419461858	0.272711009062895	0.0048	0.0079	0.0764	0.011	0.0436	0.0154	0.0126	0.0258	0.0016	0.0323	0.0417	0.1517	0.0023	0.0469	0.1274	0.0135	0.0179	0.0021	0.0012	0.0202	0.0199	0.1264	0.03	0.1127	0.0478	0.002
9	rs72696669	8564395	0.94	0.331738599837001	1.01	0.39608418712213	0.179396457531951	0.284569635300239	0.0047	0.0077	0.0764	0.011	0.0439	0.0155	0.0126	0.0257	0.0015	0.0324	0.0419	0.1516	0.0022	0.0474	0.1274	0.0132	0.0183	0.0021	0.0011	0.0201	0.0197	0.1269	0.03	0.1117	0.048	0.0019
9	rs12235202	8565148	0.94	0.331738599837001	1.01	0.39608418712213	0.182339652021576	0.283984731142961	0.0047	0.0077	0.0764	0.0109	0.044	0.0155	0.0125	0.0257	0.0015	0.0324	0.0419	0.1516	0.0022	0.0475	0.1274	0.0132	0.0183	0.0021	0.0011	0.02	0.0197	0.127	0.03	0.1116	0.0481	0.002
9	rs10815916	8567117	0.94	0.331738599837001	1.01	0.39608418712213	0.182302691577962	0.291027713771247	0.0047	0.0077	0.0764	0.011	0.0441	0.0154	0.0125	0.0257	0.0014	0.0325	0.0419	0.1515	0.0021	0.0477	0.1275	0.0131	0.0185	0.0022	0.0012	0.0199	0.0197	0.1271	0.03	0.1114	0.0481	0.002
9	rs78851327	8571121	0.94	0.331738599837001	1.01	0.39608418712213	0.191943526785767	0.291499107875393	0.0047	0.0077	0.0764	0.011	0.0442	0.0155	0.0125	0.0258	0.0014	0.0325	0.0419	0.1514	0.0021	0.0477	0.1275	0.013	0.0185	0.0021	0.0011	0.0199	0.0197	0.1272	0.03	0.1113	0.0482	0.002
9	rs117232063	8572845	0.94	0.331738599837001	1.01	0.39608418712213	0.196504128630662	0.289497283324238	0.0047	0.0076	0.0763	0.011	0.0442	0.0155	0.0124	0.0258	0.0015	0.0325	0.042	0.1514	0.0021	0.0478	0.1275	0.013	0.0185	0.0021	0.0012	0.0199	0.0196	0.1272	0.0299	0.1113	0.0482	0.002
9	rs12340105	8582187	0.94	0.331738599837001	1.01	0.39608418712213	0.217026738069957	0.307542667944204	0.0047	0.0076	0.0763	0.011	0.0444	0.0155	0.0123	0.0258	0.0015	0.0325	0.0421	0.1513	0.0021	0.0478	0.1275	0.0129	0.0185	0.0021	0.0011	0.0199	0.0196	0.1274	0.03	0.111	0.0483	0.002
9	rs117640951	8585367	0.94	0.331738599837001	1.01	0.39608418712213	0.245857123674008	0.326397518023405	0.0047	0.0076	0.0764	0.0109	0.0446	0.0154	0.0121	0.026	0.0015	0.0325	0.0423	0.1509	0.0021	0.048	0.1276	0.0128	0.0186	0.002	0.0011	0.02	0.0195	0.1276	0.03	0.1104	0.0485	0.002
9	rs7035431	8595416	0.94	0.331738599837001	1	0.442785362986439	0.270371565526841	0.343348208141248	0.0047	0.0076	0.0764	0.0109	0.0446	0.0154	0.0121	0.0261	0.0015	0.0326	0.0425	0.1507	0.0021	0.0482	0.1276	0.0127	0.0186	0.002	0.0011	0.0201	0.0195	0.1277	0.03	0.11	0.0486	0.002
9	rs11787728	8598568	0.94	0.331738599837001	1	0.442785362986439	0.291670496939731	0.378612462724672	0.0046	0.0076	0.0765	0.0108	0.0447	0.0153	0.0121	0.0263	0.0015	0.0326	0.0429	0.1501	0.0021	0.0479	0.1276	0.0126	0.0187	0.002	0.0011	0.0203	0.0193	0.1279	0.0302	0.1099	0.0488	0.002
9	rs7467245	8602246	0.94	0.331738599837001	1	0.442785362986439	0.308322998964455	0.456725596455554	0.0046	0.0075	0.0768	0.0109	0.0444	0.0155	0.012	0.0264	0.0015	0.0326	0.0429	0.1498	0.0022	0.0479	0.1278	0.0124	0.0187	0.002	0.0011	0.0204	0.0194	0.1278	0.0309	0.1095	0.0486	0.0019
9	rs16928175	8602323	0.94	0.331738599837001	1	0.442785362986439	0.305022042217228	0.452180149977879	0.0046	0.0075	0.0768	0.0109	0.0444	0.0155	0.012	0.0264	0.0015	0.0326	0.0429	0.1499	0.0022	0.0479	0.1277	0.0124	0.0187	0.002	0.0011	0.0204	0.0194	0.1278	0.0309	0.1094	0.0486	0.0019
9	rs10758985	8620382	0.93	0.375229593708928	1	0.442785362986439	0.43212884565141	0.473268374653041	0.0047	0.0075	0.0767	0.0109	0.0447	0.0154	0.0117	0.0265	0.0014	0.0327	0.0434	0.1495	0.0022	0.0483	0.1275	0.0122	0.0192	0.0019	0.0011	0.0207	0.0191	0.1274	0.0314	0.1083	0.0492	0.0018
9	rs11795266	8629920	0.93	0.375229593708928	1	0.442785362986439	0.425867823881724	0.449511970866798	0.0048	0.0076	0.0766	0.011	0.0447	0.0152	0.0118	0.0265	0.0014	0.0328	0.0435	0.1492	0.0023	0.0484	0.1275	0.0124	0.0192	0.002	0.0011	0.0207	0.019	0.1273	0.0313	0.1081	0.0493	0.0019
9	rs1337805	8630084	0.93	0.375229593708928	1	0.442785362986439	0.420752577860702	0.448046253849475	0.0047	0.0075	0.0766	0.011	0.0447	0.0152	0.0118	0.0265	0.0014	0.0328	0.0435	0.1491	0.0023	0.0484	0.1276	0.0126	0.0192	0.002	0.0011	0.0206	0.019	0.1273	0.0313	0.1081	0.0493	0.0019
9	rs76027630	8639187	0.94	0.331738599837001	1	0.442785362986439	0.422260700991942	0.442992649643757	0.0048	0.0075	0.0764	0.011	0.0447	0.0152	0.0118	0.0267	0.0014	0.0329	0.0435	0.149	0.0023	0.0485	0.1274	0.0127	0.0193	0.0019	0.0011	0.0206	0.019	0.1273	0.0312	0.108	0.0494	0.0019
9	rs16928234	8645448	0.94	0.331738599837001	1	0.442785362986439	0.434834415022231	0.448978836297276	0.0048	0.0076	0.0762	0.0111	0.0448	0.0152	0.0118	0.0267	0.0014	0.033	0.0436	0.1489	0.0022	0.0486	0.1273	0.0127	0.0193	0.0019	0.0011	0.0207	0.019	0.1273	0.0312	0.1078	0.0495	0.0019
9	rs116863864	8661349	0.94	0.331738599837001	1	0.442785362986439	0.497078542516628	0.444719801924558	0.0048	0.0075	0.0755	0.0112	0.0452	0.0152	0.0118	0.0268	0.0014	0.0331	0.0437	0.1485	0.0023	0.0489	0.1268	0.013	0.0195	0.0019	0.001	0.0208	0.0189	0.1271	0.0313	0.1073	0.0499	0.0019
9	rs10977241	8662440	0.94	0.331738599837001	1	0.442785362986439	0.509985631943096	0.446448736735691	0.0048	0.0075	0.0754	0.0112	0.0452	0.0152	0.0118	0.0269	0.0014	0.0331	0.0437	0.1485	0.0023	0.049	0.1268	0.013	0.0195	0.0018	0.001	0.0209	0.0189	0.1271	0.0313	0.1072	0.0499	0.0019
9	rs1025547	8664838	0.94	0.331738599837001	1	0.442785362986439	0.529383411297622	0.447114185116206	0.0048	0.0075	0.0754	0.0112	0.0452	0.0152	0.0118	0.0269	0.0016	0.0331	0.0438	0.1484	0.0023	0.049	0.1267	0.013	0.0196	0.0018	0.001	0.0209	0.0189	0.127	0.0314	0.1072	0.0499	0.0019
9	rs10977243	8672042	0.94	0.331738599837001	1	0.442785362986439	0.580116965578297	0.486013293769899	0.0048	0.0075	0.0754	0.0113	0.0453	0.0152	0.0119	0.0273	0.0015	0.0331	0.0441	0.1478	0.0022	0.0491	0.1262	0.0134	0.0199	0.0018	0.001	0.0209	0.0189	0.1266	0.0314	0.1066	0.0506	0.0018
9	rs78255835	8675954	0.94	0.331738599837001	1	0.442785362986439	0.590237500044166	0.492145365419294	0.0047	0.0075	0.0754	0.0113	0.0453	0.0152	0.0118	0.0273	0.0014	0.0331	0.0442	0.1478	0.0022	0.0491	0.1262	0.0135	0.0199	0.0017	0.001	0.021	0.0189	0.1265	0.0314	0.1065	0.0507	0.0017
9	rs72700342	8678637	0.94	0.331738599837001	1	0.442785362986439	0.60037039301134	0.49460370636102	0.0047	0.0075	0.0754	0.0113	0.0453	0.0152	0.0119	0.0274	0.0014	0.0331	0.0443	0.1477	0.0022	0.0491	0.1261	0.0135	0.0199	0.0017	0.001	0.021	0.0189	0.1264	0.0314	0.1065	0.0508	0.0017
9	rs10511506	8682672	0.94	0.331738599837001	1	0.442785362986439	0.61961868489056	0.491190192088096	0.0047	0.0076	0.0754	0.0113	0.0452	0.0152	0.0118	0.0274	0.0014	0.0331	0.0444	0.1476	0.0022	0.0491	0.126	0.0136	0.02	0.0017	0.001	0.021	0.0189	0.1263	0.0314	0.1064	0.0508	0.0017
9	rs10977250	8688132	0.94	0.331738599837001	1.01	0.39608418712213	0.644673442450475	0.460880375432079	0.0047	0.0079	0.0754	0.0113	0.0451	0.0157	0.0119	0.0274	0.0014	0.0331	0.0445	0.1472	0.0022	0.0491	0.1258	0.0141	0.02	0.0018	0.001	0.021	0.0189	0.1259	0.0316	0.1059	0.0509	0.0016
9	rs10481623	8700396	0.94	0.331738599837001	0.97	0.604552021827049	0.701726095474958	0.44272709247883	0.0047	0.0077	0.0752	0.0113	0.0452	0.0158	0.0122	0.0278	0.0015	0.0329	0.045	0.1463	0.0023	0.05	0.1257	0.0145	0.0202	0.002	0.001	0.021	0.0188	0.1255	0.0312	0.1051	0.051	0.0016
9	rs7854078	8702221	0.94	0.331738599837001	0.97	0.604552021827049	0.724088937896441	0.408442986638036	0.0047	0.0077	0.0752	0.0112	0.045	0.016	0.0124	0.028	0.0015	0.0326	0.045	0.1459	0.0024	0.0504	0.1255	0.0147	0.0202	0.002	0.0011	0.0211	0.0188	0.1251	0.031	0.1049	0.0511	0.0017
9	rs77389897	8703152	0.94	0.331738599837001	0.97	0.604552021827049	0.716103689715297	0.400926996813227	0.0047	0.0077	0.0751	0.0112	0.0451	0.0161	0.0124	0.0281	0.0015	0.0326	0.0452	0.1457	0.0024	0.0505	0.1253	0.0148	0.0201	0.002	0.0011	0.0211	0.0187	0.1249	0.031	0.1049	0.0511	0.0017
9	rs72700391	8710098	0.94	0.331738599837001	0.97	0.604552021827049	0.717965888903465	0.391265245631438	0.0047	0.0077	0.0749	0.0111	0.0453	0.0163	0.0124	0.0285	0.0016	0.0325	0.0452	0.1454	0.0025	0.0508	0.1249	0.0152	0.02	0.002	0.0012	0.0211	0.0186	0.1242	0.0311	0.1049	0.0512	0.0018
9	rs12375677	8714991	0.93	0.375229593708928	0.97	0.604552021827049	0.68908773132049	0.345205609135488	0.0046	0.0079	0.0741	0.0113	0.0456	0.0166	0.0128	0.0288	0.0018	0.0321	0.0455	0.1453	0.0026	0.0512	0.1239	0.0157	0.0198	0.0021	0.0016	0.0213	0.0182	0.1231	0.0313	0.1047	0.0511	0.002
9	rs7854391	8716797	0.93	0.375229593708928	0.97	0.604552021827049	0.683390255916029	0.344462301873044	0.0046	0.0079	0.074	0.0113	0.0456	0.0166	0.0129	0.0289	0.0018	0.0321	0.0456	0.1452	0.0026	0.0513	0.1238	0.0158	0.0196	0.0021	0.0016	0.0213	0.0182	0.1228	0.0314	0.1049	0.0512	0.002
9	rs72700397	8718572	0.93	0.375229593708928	0.97	0.604552021827049	0.670034240198007	0.353661846823201	0.0046	0.0079	0.0741	0.0113	0.0455	0.0166	0.013	0.0289	0.0017	0.0321	0.0457	0.145	0.0026	0.0513	0.1238	0.0157	0.0196	0.0021	0.0016	0.0213	0.0183	0.1227	0.0314	0.105	0.0512	0.002
9	rs74716482	8718832	0.93	0.375229593708928	0.97	0.604552021827049	0.675463961057147	0.353661846823201	0.0046	0.0079	0.074	0.0113	0.0455	0.0167	0.013	0.0289	0.0017	0.0321	0.0457	0.145	0.0026	0.0513	0.1237	0.0158	0.0196	0.0021	0.0016	0.0213	0.0184	0.1227	0.0314	0.105	0.0512	0.002
9	rs1473822	8726153	0.94	0.331738599837001	0.97	0.604552021827049	0.67473885908478	0.36305609007828	0.0046	0.0079	0.0734	0.0112	0.0454	0.0166	0.0132	0.0292	0.0017	0.0321	0.0457	0.1445	0.0027	0.0512	0.1241	0.0158	0.0196	0.0022	0.0017	0.0214	0.0184	0.1223	0.0316	0.1051	0.0512	0.0021
9	rs117879428	8732053	0.94	0.331738599837001	0.97	0.604552021827049	0.702464036002001	0.384221615014929	0.0045	0.0078	0.073	0.0113	0.0455	0.0165	0.0132	0.0291	0.0017	0.0322	0.0456	0.1444	0.0027	0.0514	0.1239	0.0159	0.0195	0.0022	0.0017	0.0214	0.0184	0.1222	0.0314	0.1052	0.0518	0.0021
9	rs34478302	8735082	0.94	0.331738599837001	0.97	0.604552021827049	0.718040421469757	0.380394692056933	0.0045	0.0079	0.0728	0.0114	0.0456	0.0164	0.0132	0.0291	0.0018	0.0322	0.0457	0.1443	0.0027	0.0515	0.1239	0.0159	0.0195	0.0023	0.0017	0.0214	0.0184	0.1221	0.0314	0.1052	0.052	0.0021
9	rs1836225	8736622	0.94	0.331738599837001	0.97	0.604552021827049	0.721771419881842	0.411694380356892	0.0045	0.0079	0.0725	0.0114	0.0457	0.0164	0.0132	0.0292	0.0018	0.0323	0.0457	0.144	0.0027	0.0516	0.1235	0.016	0.0195	0.0023	0.0017	0.0213	0.0184	0.1224	0.0315	0.1051	0.0521	0.0021
9	rs1434250	8736813	0.93	0.375229593708928	0.97	0.604552021827049	0.711568931807217	0.437954324215584	0.0045	0.0079	0.0726	0.0114	0.0456	0.0164	0.0133	0.0291	0.0018	0.0324	0.0457	0.1437	0.0027	0.0516	0.1235	0.016	0.0194	0.0023	0.0017	0.0214	0.0184	0.1223	0.0315	0.105	0.0521	0.0021
9	rs7872326	8738036	0.94	0.331738599837001	0.97	0.604552021827049	0.536729997288364	0.419133703803598	0.0047	0.0082	0.0719	0.0116	0.0455	0.0167	0.0144	0.0292	0.002	0.0341	0.046	0.1435	0.003	0.0528	0.1199	0.0162	0.0193	0.0025	0.0019	0.0218	0.0178	0.1196	0.0318	0.1048	0.0527	0.0026
9	rs7048772	8739025	0.94	0.331738599837001	0.97	0.604552021827049	0.491747535539645	0.428055649671437	0.0048	0.0082	0.0718	0.0116	0.0454	0.0168	0.0147	0.0293	0.002	0.0345	0.0461	0.1435	0.0031	0.0531	0.1191	0.0162	0.0192	0.0026	0.0019	0.0219	0.0176	0.1188	0.0319	0.1048	0.0528	0.0026
9	rs10465099	8739061	0.94	0.331738599837001	0.97	0.604552021827049	0.49018486521081	0.423719548513915	0.0048	0.0082	0.0717	0.0116	0.0455	0.0168	0.0147	0.0293	0.002	0.0345	0.0461	0.1435	0.0031	0.0531	0.1191	0.0162	0.0192	0.0026	0.0019	0.0219	0.0176	0.1188	0.0319	0.1048	0.0528	0.0026
9	rs7021929	8745095	0.94	0.331738599837001	0.97	0.604552021827049	0.507061355162574	0.453248588211862	0.0049	0.0082	0.0717	0.0117	0.0454	0.0168	0.0148	0.0292	0.002	0.0345	0.0462	0.1434	0.0031	0.0532	0.1189	0.0161	0.0193	0.0026	0.0019	0.0219	0.0176	0.1188	0.0319	0.1047	0.0528	0.0026
9	rs34596166	8751486	0.94	0.331738599837001	0.97	0.604552021827049	0.485884354630044	0.423194769970787	0.005	0.0081	0.0717	0.0118	0.0453	0.0168	0.0149	0.0292	0.002	0.0346	0.0463	0.1433	0.0032	0.0533	0.1187	0.0161	0.0193	0.0026	0.002	0.022	0.0175	0.1187	0.0318	0.1047	0.0527	0.0026
9	rs116916040	8753396	0.94	0.331738599837001	0.97	0.604552021827049	0.482407552974845	0.438616383828987	0.005	0.0081	0.0717	0.0118	0.0453	0.0168	0.0149	0.0293	0.002	0.0346	0.0464	0.1432	0.0032	0.0533	0.1186	0.0161	0.0193	0.0026	0.002	0.022	0.0176	0.1187	0.0318	0.1047	0.0527	0.0026
9	rs10121711	8757976	0.94	0.331738599837001	0.97	0.604552021827049	0.468132684949457	0.452981416287742	0.005	0.0081	0.0717	0.0119	0.0452	0.0168	0.0149	0.0293	0.002	0.0347	0.0464	0.1432	0.0032	0.0533	0.1185	0.0161	0.0194	0.0026	0.002	0.022	0.0175	0.1187	0.0318	0.1047	0.0527	0.0026
9	rs10511507	8759490	0.94	0.331738599837001	0.99	0.493036143459036	0.464353174307203	0.44751358018524	0.005	0.0081	0.0717	0.0119	0.0452	0.0168	0.0149	0.0293	0.002	0.0347	0.0464	0.1432	0.0032	0.0533	0.1185	0.0161	0.0194	0.0026	0.002	0.022	0.0175	0.1187	0.0318	0.1046	0.0526	0.0026
9	rs1010592	8766370	0.94	0.331738599837001	0.99	0.493036143459036	0.451542832494788	0.449112104246552	0.0051	0.0081	0.0717	0.012	0.0452	0.0168	0.015	0.0293	0.0021	0.0348	0.0465	0.1431	0.0032	0.0534	0.1182	0.0161	0.0194	0.0026	0.002	0.022	0.0175	0.1186	0.0318	0.1046	0.0526	0.0026
9	rs112818387	8767412	0.94	0.331738599837001	0.99	0.493036143459036	0.451062861213128	0.439543715181825	0.0051	0.0081	0.0717	0.012	0.0452	0.0168	0.015	0.0293	0.0021	0.0348	0.0465	0.1431	0.0032	0.0534	0.1182	0.0161	0.0194	0.0026	0.002	0.022	0.0175	0.1186	0.0318	0.1046	0.0526	0.0026
9	rs2117329	8773599	0.94	0.331738599837001	0.99	0.493036143459036	0.426217709387478	0.443125444098646	0.0051	0.0081	0.0716	0.012	0.0452	0.0168	0.015	0.0293	0.0021	0.0349	0.0465	0.143	0.0033	0.0535	0.118	0.016	0.0195	0.0026	0.002	0.022	0.0175	0.1185	0.0318	0.1047	0.0525	0.0026
9	rs41427452	8775019	0.94	0.331738599837001	0.99	0.493036143459036	0.453284828104895	0.501860282343496	0.0051	0.008	0.0716	0.012	0.0451	0.0168	0.0151	0.0293	0.0021	0.035	0.0465	0.143	0.0033	0.0535	0.118	0.016	0.0195	0.0026	0.002	0.022	0.0175	0.1185	0.0318	0.1046	0.0525	0.0026
9	rs4606116	8778133	0.95	0.291843936447983	0.99	0.493036143459036	0.463684176938588	0.494740372756423	0.0053	0.008	0.0711	0.0122	0.0451	0.0169	0.0155	0.0293	0.0022	0.0354	0.0466	0.1433	0.0033	0.054	0.1167	0.0161	0.0197	0.0027	0.002	0.0222	0.0176	0.1174	0.0318	0.1042	0.0526	0.0026
9	rs10511509	8779297	0.95	0.291843936447983	0.99	0.493036143459036	0.468865927866356	0.504742962485496	0.0053	0.008	0.0709	0.0122	0.0452	0.017	0.0156	0.0293	0.0022	0.0356	0.0468	0.1431	0.0034	0.0541	0.1164	0.0162	0.0197	0.0027	0.002	0.0223	0.0176	0.1171	0.0318	0.104	0.0527	0.0026
9	rs34498033	8783029	0.94	0.331738599837001	0.99	0.493036143459036	0.345184948094127	0.512312634925016	0.0057	0.0074	0.0695	0.0132	0.0473	0.0185	0.0179	0.0294	0.0026	0.0383	0.0485	0.1437	0.0041	0.0557	0.108	0.0174	0.0208	0.003	0.0022	0.0234	0.0186	0.1091	0.0325	0.1009	0.0532	0.0031
9	rs58846539	8785650	0.93	0.375229593708928	0.99	0.493036143459036	0.387533687803936	0.543711031230081	0.0058	0.0069	0.0698	0.0136	0.0477	0.0192	0.0194	0.0289	0.0026	0.0391	0.0495	0.1441	0.0039	0.0559	0.1045	0.0181	0.0215	0.0029	0.0022	0.0236	0.0189	0.107	0.0323	0.101	0.052	0.0032
9	rs28454697	8787128	0.93	0.375229593708928	0.99	0.493036143459036	0.399357016947404	0.530873141200449	0.0058	0.0069	0.0699	0.0136	0.0478	0.0193	0.0196	0.0289	0.0026	0.0393	0.0496	0.1441	0.0039	0.056	0.1042	0.0181	0.0215	0.0029	0.0022	0.0236	0.0189	0.1066	0.0323	0.1009	0.0519	0.0032
9	rs118144131	8792394	0.93	0.375229593708928	1	0.442785362986439	0.398059519474037	0.570602613635578	0.0058	0.0069	0.0695	0.0136	0.048	0.0193	0.0197	0.0289	0.0026	0.0394	0.0497	0.1442	0.0039	0.0561	0.104	0.0182	0.0216	0.0029	0.0022	0.0236	0.019	0.1063	0.0324	0.101	0.0518	0.0032
9	rs13290351	8793053	0.93	0.375229593708928	1	0.442785362986439	0.391268585431579	0.540075220878735	0.0058	0.0068	0.0694	0.0136	0.048	0.0193	0.0198	0.029	0.0027	0.0394	0.0498	0.1442	0.0039	0.0561	0.1039	0.0182	0.0216	0.0029	0.0022	0.0236	0.019	0.1065	0.0324	0.101	0.0518	0.0032
9	rs10121423	8793156	0.93	0.375229593708928	1	0.442785362986439	0.397158165913647	0.538538814758869	0.0058	0.0068	0.0693	0.0136	0.0481	0.0193	0.0198	0.0289	0.0027	0.0394	0.0497	0.1441	0.0039	0.0561	0.1039	0.0182	0.0216	0.0029	0.0022	0.0236	0.019	0.1065	0.0324	0.101	0.0518	0.0032
9	rs62530574	8794816	0.93	0.375229593708928	1	0.442785362986439	0.396651606668855	0.531568888914289	0.0058	0.0069	0.0692	0.0136	0.0481	0.0194	0.0199	0.0289	0.0027	0.0394	0.0497	0.144	0.0039	0.0562	0.1041	0.0183	0.0216	0.0028	0.0022	0.0236	0.0191	0.1066	0.0324	0.101	0.0516	0.0032
9	rs7032107	8795072	0.93	0.375229593708928	1.02	0.35283343175317	0.395190042753177	0.518665431578416	0.0058	0.0069	0.0692	0.0136	0.0482	0.0195	0.0199	0.0288	0.0027	0.0394	0.0497	0.144	0.0039	0.0562	0.1041	0.0183	0.0215	0.0028	0.0022	0.0236	0.0191	0.1066	0.0324	0.101	0.0516	0.0032
9	rs1550004	8796449	0.93	0.375229593708928	1.02	0.35283343175317	0.385257090550773	0.499255768826546	0.0058	0.0068	0.0692	0.0137	0.0482	0.0195	0.0199	0.0289	0.0027	0.0393	0.0497	0.144	0.0039	0.0561	0.1042	0.0183	0.0215	0.0028	0.0022	0.0236	0.0191	0.1065	0.0325	0.1011	0.0516	0.0032
9	rs72702356	8797445	0.93	0.375229593708928	1.02	0.35283343175317	0.380503870306093	0.517144490638045	0.0058	0.0068	0.0691	0.0138	0.0483	0.0196	0.02	0.0288	0.0027	0.0394	0.0497	0.1439	0.0039	0.0561	0.1041	0.0183	0.0215	0.0028	0.0022	0.0236	0.0192	0.1065	0.0325	0.1011	0.0516	0.0032
9	rs117227095	8797831	0.93	0.375229593708928	1.04	0.276253925711104	0.379072745285241	0.527953486639443	0.0058	0.0068	0.0691	0.0138	0.0482	0.0196	0.02	0.0288	0.0027	0.0394	0.0497	0.1439	0.0038	0.0561	0.1041	0.0183	0.0215	0.0027	0.0022	0.0236	0.0192	0.1065	0.0325	0.1011	0.0516	0.0032
9	rs12683411	8803221	0.93	0.375229593708928	1.04	0.276253925711104	0.367397748091334	0.558595900600393	0.0058	0.0067	0.0688	0.0141	0.048	0.0197	0.0202	0.0287	0.0026	0.0394	0.0494	0.1441	0.0036	0.0562	0.104	0.0186	0.0215	0.0026	0.0021	0.0237	0.0194	0.1066	0.0325	0.1012	0.0515	0.0031
9	rs62530575	8803388	0.93	0.375229593708928	1.05	0.24269399207398	0.369131698383079	0.5619797142205	0.0058	0.0067	0.0687	0.0141	0.048	0.0197	0.0202	0.0287	0.0025	0.0394	0.0494	0.1441	0.0036	0.0562	0.1039	0.0186	0.0215	0.0026	0.0021	0.0237	0.0194	0.1066	0.0325	0.1013	0.0515	0.0031
9	rs10481625	8804761	0.93	0.375229593708928	1.05	0.24269399207398	0.397045569055348	0.565792461138587	0.0057	0.0066	0.0685	0.0141	0.0478	0.0198	0.0204	0.0286	0.0027	0.0395	0.0492	0.1442	0.0036	0.0562	0.1038	0.0188	0.0215	0.0026	0.002	0.0237	0.0194	0.1067	0.0325	0.1014	0.0514	0.0031
9	rs79234439	8808633	0.93	0.375229593708928	1.05	0.24269399207398	0.462651198059227	0.574003962003608	0.0056	0.0066	0.0684	0.0141	0.0477	0.02	0.0209	0.0287	0.0026	0.0395	0.049	0.1436	0.0034	0.0564	0.104	0.0194	0.021	0.0025	0.0019	0.0239	0.0199	0.1069	0.0326	0.1022	0.0504	0.0028
9	rs6477355	8809042	0.93	0.375229593708928	1.05	0.24269399207398	0.395920484887935	0.559300449424645	0.0055	0.0066	0.0686	0.0142	0.0476	0.02	0.0208	0.0287	0.0026	0.0396	0.0489	0.1436	0.0034	0.0564	0.1038	0.0195	0.0211	0.0026	0.0019	0.0239	0.02	0.1064	0.0326	0.1024	0.0503	0.0028
9	rs72702368	8810991	0.94	0.331738599837001	1.05	0.24269399207398	0.408556001784293	0.565509819932947	0.0055	0.0066	0.0686	0.0141	0.0477	0.02	0.0209	0.0287	0.0025	0.0396	0.0488	0.1436	0.0033	0.0564	0.1038	0.0195	0.0211	0.0026	0.0018	0.0239	0.0202	0.1066	0.0327	0.1025	0.0502	0.0028
9	rs10733549	8812415	0.94	0.331738599837001	1.05	0.24269399207398	0.380338600705514	0.560569184614325	0.0056	0.0066	0.0685	0.0141	0.0479	0.02	0.021	0.0286	0.0025	0.0397	0.0487	0.1434	0.0033	0.0563	0.1036	0.0196	0.0211	0.0027	0.0018	0.0238	0.0203	0.1066	0.0328	0.1028	0.05	0.0027
9	rs7855709	8812871	0.94	0.331738599837001	1.06	0.212122118160079	0.327501213816323	0.540494429004913	0.0056	0.0067	0.0686	0.0143	0.0481	0.0202	0.0211	0.0286	0.0024	0.0397	0.0482	0.143	0.0033	0.0561	0.1035	0.0198	0.0212	0.0027	0.0017	0.0238	0.0206	0.1069	0.0326	0.1029	0.0497	0.0026
9	rs10739171	8812996	0.94	0.331738599837001	1.07	0.184406357471863	0.299254133387166	0.532264863736401	0.0056	0.0067	0.0685	0.0145	0.048	0.0202	0.021	0.0286	0.0024	0.0396	0.0482	0.143	0.0033	0.0558	0.1033	0.0198	0.0211	0.0026	0.0017	0.0238	0.0208	0.1071	0.0327	0.1033	0.0497	0.0026
9	rs7872026	8816665	0.95	0.291843936447983	1.08	0.159408631830651	0.159020667306224	0.625741941972259	0.0053	0.0063	0.0714	0.0146	0.0476	0.0194	0.0207	0.0278	0.002	0.0399	0.0471	0.1444	0.0025	0.0523	0.1012	0.0213	0.0212	0.0025	0.0016	0.023	0.023	0.1093	0.0331	0.1051	0.0495	0.0019
9	rs74940289	8823081	0.95	0.291843936447983	1.08	0.159408631830651	0.156101161848964	0.623426568011435	0.0053	0.0063	0.0715	0.0145	0.0476	0.0193	0.0206	0.0278	0.0019	0.0399	0.0471	0.1444	0.0025	0.0523	0.1011	0.0213	0.0211	0.0026	0.0016	0.023	0.023	0.1094	0.0331	0.1052	0.0497	0.0019
9	rs75683266	8823379	0.95	0.291843936447983	1.08	0.159408631830651	0.155191140438552	0.622414226094321	0.0053	0.0063	0.0715	0.0145	0.0476	0.0193	0.0207	0.0278	0.0019	0.0399	0.0471	0.1444	0.0025	0.0523	0.1011	0.0213	0.0211	0.0026	0.0016	0.023	0.023	0.1094	0.0331	0.1052	0.0497	0.0019
9	rs1434258	8830857	0.95	0.291843936447983	1.09	0.136985182682918	0.144096439476964	0.597232920136271	0.0054	0.0062	0.0715	0.0144	0.0475	0.0193	0.0206	0.0278	0.0019	0.0399	0.0472	0.1447	0.0026	0.0522	0.101	0.0213	0.021	0.0026	0.0016	0.0229	0.0231	0.1094	0.0331	0.1053	0.0498	0.0019
9	rs7048788	8832169	0.95	0.291843936447983	1.09	0.136985182682918	0.151681985898002	0.587658017895726	0.0054	0.0062	0.0714	0.0143	0.0475	0.0193	0.0207	0.0277	0.0019	0.0399	0.0472	0.1448	0.0026	0.0523	0.1009	0.0212	0.021	0.0026	0.0016	0.023	0.0231	0.1095	0.0331	0.1054	0.0497	0.0019
9	rs2570297	8839965	0.95	0.291843936447983	1.09	0.136985182682918	0.13912565852064	0.578973023438057	0.0054	0.0062	0.0717	0.0144	0.0476	0.0193	0.0208	0.0276	0.0019	0.04	0.0469	0.1447	0.0026	0.052	0.1009	0.0213	0.0209	0.0027	0.0016	0.023	0.0233	0.1093	0.0331	0.1054	0.0497	0.0019
9	rs75653209	8842591	0.95	0.291843936447983	1.09	0.136985182682918	0.14714203972116	0.574713192827903	0.0054	0.0062	0.0716	0.0144	0.0476	0.0194	0.0209	0.0275	0.0019	0.04	0.0469	0.1449	0.0025	0.052	0.1009	0.0213	0.0209	0.0027	0.0016	0.023	0.0233	0.1092	0.033	0.1054	0.0498	0.0019
9	rs10977318	8843207	0.95	0.291843936447983	1.09	0.136985182682918	0.143871156235319	0.571735851294879	0.0054	0.0062	0.0717	0.0145	0.0476	0.0194	0.0209	0.0275	0.0019	0.04	0.0468	0.145	0.0025	0.0521	0.1008	0.0213	0.0209	0.0027	0.0016	0.023	0.0233	0.1092	0.033	0.1053	0.0497	0.0019
9	rs10759001	8848256	0.95	0.291843936447983	1.09	0.136985182682918	0.138968062777413	0.572019245973687	0.0054	0.0062	0.0719	0.0144	0.0477	0.0194	0.0209	0.0275	0.0019	0.0401	0.0467	0.1448	0.0024	0.0519	0.1007	0.0212	0.0209	0.0027	0.0016	0.023	0.0234	0.1091	0.0329	0.1058	0.0499	0.0019
9	rs35884503	8851248	0.95	0.291843936447983	1.09	0.136985182682918	0.144450880647189	0.573578525406868	0.0054	0.0061	0.0721	0.0144	0.0477	0.0193	0.0209	0.0275	0.0019	0.0401	0.0467	0.1448	0.0024	0.0519	0.1007	0.0212	0.0209	0.0027	0.0016	0.023	0.0234	0.109	0.0328	0.1061	0.0498	0.0019
9	rs12001014	8857245	0.95	0.291843936447983	1.09	0.136985182682918	0.145290714227196	0.593512888276488	0.0054	0.0061	0.0724	0.0143	0.048	0.0192	0.0207	0.0275	0.0019	0.0406	0.0469	0.145	0.0023	0.052	0.1004	0.021	0.0209	0.0027	0.0016	0.0229	0.0234	0.1085	0.0324	0.1066	0.0496	0.0019
9	rs4147225	8859138	0.95	0.291843936447983	1.09	0.136985182682918	0.133642650127853	0.594227847243236	0.0055	0.0061	0.0726	0.0142	0.0482	0.0192	0.0206	0.0276	0.0019	0.041	0.047	0.1451	0.0023	0.0519	0.1003	0.0209	0.0209	0.0027	0.0017	0.0229	0.0234	0.1081	0.0322	0.1068	0.0494	0.002
9	rs72704332	8864848	0.95	0.291843936447983	1.09	0.136985182682918	0.0958982169709053	0.593084011794662	0.0056	0.006	0.0728	0.0144	0.0484	0.0192	0.0204	0.0275	0.0019	0.0416	0.0467	0.1453	0.0024	0.0518	0.0997	0.0207	0.0209	0.0028	0.0017	0.0229	0.0233	0.1081	0.0322	0.1067	0.0495	0.002
9	rs723145	8867519	0.95	0.291843936447983	1.09	0.136985182682918	0.0840041286594592	0.596230826733403	0.0056	0.006	0.0728	0.0144	0.0486	0.0192	0.0203	0.0275	0.0019	0.0419	0.0467	0.1453	0.0024	0.0516	0.0993	0.0205	0.0208	0.0028	0.0018	0.0229	0.0232	0.1082	0.0324	0.1066	0.0495	0.002
9	rs72704336	8870795	0.95	0.291843936447983	1.09	0.136985182682918	0.06417429206638	0.593369921204122	0.0058	0.006	0.0727	0.0147	0.0494	0.0191	0.0203	0.0267	0.0018	0.043	0.0467	0.1447	0.0027	0.0505	0.0989	0.0201	0.0208	0.0028	0.0018	0.0229	0.0232	0.1083	0.0328	0.1065	0.0499	0.0019
9	rs74446676	8870869	0.95	0.291843936447983	1.09	0.136985182682918	0.0666463719898808	0.605407720328788	0.0058	0.006	0.0726	0.0147	0.0494	0.0191	0.0203	0.0267	0.0017	0.0431	0.0467	0.1448	0.0027	0.0505	0.099	0.02	0.0208	0.0028	0.0018	0.0229	0.0233	0.1082	0.0328	0.1064	0.05	0.0019
9	rs4740966	8870985	0.95	0.291843936447983	1.09	0.136985182682918	0.0642130531323038	0.616636853722465	0.0058	0.006	0.0726	0.0147	0.0494	0.0191	0.0203	0.0267	0.0017	0.0431	0.0467	0.1447	0.0027	0.0505	0.0989	0.0199	0.0208	0.0028	0.0018	0.0229	0.0233	0.1082	0.0329	0.1064	0.0501	0.0019
9	rs10759010	8873659	0.95	0.291843936447983	1.09	0.136985182682918	0.062636446215624	0.658511805698387	0.0057	0.006	0.0726	0.0148	0.0497	0.019	0.0202	0.0269	0.0016	0.0435	0.0467	0.1446	0.0028	0.0505	0.0986	0.02	0.0207	0.0028	0.0017	0.0229	0.0233	0.1082	0.0331	0.106	0.0502	0.0018
9	rs72704342	8873805	0.95	0.291843936447983	1.09	0.136985182682918	0.0630760626488422	0.658218820067993	0.0057	0.006	0.0726	0.0148	0.0497	0.019	0.0202	0.0269	0.0016	0.0435	0.0467	0.1446	0.0028	0.0505	0.0986	0.02	0.0207	0.0028	0.0017	0.0229	0.0232	0.1082	0.0331	0.1061	0.0502	0.0018
9	rs76044653	8877233	0.95	0.291843936447983	1.09	0.136985182682918	0.0676243335459699	0.678799537647998	0.0058	0.006	0.0725	0.0148	0.0497	0.0189	0.0202	0.027	0.0016	0.0436	0.0469	0.1445	0.0028	0.0506	0.0986	0.0199	0.0206	0.0028	0.0017	0.0229	0.0232	0.1082	0.0331	0.1058	0.0503	0.0018
9	rs17584499	8879118	0.95	0.291843936447983	1.09	0.136985182682918	0.0686116317338009	0.720086343063295	0.0058	0.006	0.0725	0.0148	0.0497	0.0189	0.0201	0.0271	0.0016	0.0439	0.0471	0.1444	0.0027	0.0507	0.0987	0.0198	0.0206	0.0028	0.0017	0.023	0.0232	0.1083	0.0333	0.1053	0.0505	0.0018
9	rs7023424	8879472	0.95	0.291843936447983	1.09	0.136985182682918	0.0828327661039107	0.772667917896171	0.0057	0.0059	0.0722	0.0149	0.0497	0.0187	0.0201	0.0272	0.0015	0.044	0.0471	0.1444	0.0027	0.0509	0.0988	0.0196	0.0205	0.0028	0.0017	0.023	0.023	0.1083	0.0335	0.1052	0.0506	0.0018
9	rs10977333	8884503	0.96	0.255413023536062	1.09	0.136985182682918	0.158236749562442	1.05398265354705	0.0055	0.0057	0.0698	0.0151	0.0491	0.0191	0.0202	0.0281	0.0012	0.0452	0.0478	0.1441	0.0026	0.0522	0.1004	0.019	0.02	0.0025	0.0013	0.0234	0.0215	0.1079	0.0338	0.1051	0.0514	0.0018
9	rs10815985	8885088	0.96	0.255413023536062	1.09	0.136985182682918	0.155359426203197	1.0486513550523	0.0055	0.0057	0.0697	0.0151	0.0491	0.0191	0.0201	0.0281	0.0012	0.0452	0.0479	0.1441	0.0026	0.0522	0.1005	0.019	0.02	0.0025	0.0013	0.0234	0.0215	0.1079	0.0338	0.1051	0.0514	0.0018
9	rs116857872	8888244	0.96	0.255413023536062	1.09	0.136985182682918	0.180019574754911	1.1206352642936	0.0054	0.0057	0.0697	0.015	0.0492	0.019	0.02	0.0282	0.0012	0.0453	0.0479	0.1442	0.0026	0.0524	0.1006	0.019	0.0201	0.0025	0.0012	0.0234	0.0215	0.1077	0.0338	0.1049	0.0514	0.0019
9	rs80330363	8889369	0.96	0.255413023536062	1.09	0.136985182682918	0.176989119555722	1.10969177766579	0.0054	0.0056	0.0697	0.015	0.0493	0.0189	0.02	0.0283	0.0012	0.0454	0.048	0.1443	0.0027	0.0525	0.1006	0.0191	0.0201	0.0025	0.0012	0.0234	0.0214	0.1078	0.0338	0.1048	0.0514	0.0017
9	rs10511512	8889419	0.96	0.255413023536062	1.09	0.136985182682918	0.178372866271763	1.10757070258496	0.0054	0.0056	0.0697	0.015	0.0492	0.0189	0.02	0.0283	0.0012	0.0454	0.048	0.1444	0.0027	0.0524	0.1006	0.0191	0.0201	0.0025	0.0012	0.0234	0.0214	0.1077	0.0338	0.1049	0.0514	0.0017
9	rs34065312	8890385	0.96	0.255413023536062	1.09	0.136985182682918	0.181269551779599	1.12227030633814	0.0054	0.0056	0.0696	0.0151	0.0493	0.0189	0.0199	0.0283	0.0012	0.0454	0.0479	0.1444	0.0027	0.0523	0.1007	0.0191	0.0202	0.0025	0.0012	0.0235	0.0213	0.1077	0.0337	0.1049	0.0514	0.0017
9	rs7853293	8894013	0.96	0.255413023536062	1.09	0.136985182682918	0.189780683433852	1.14816136156023	0.0053	0.0056	0.0693	0.0151	0.0497	0.0188	0.0196	0.0288	0.0012	0.0455	0.0481	0.1438	0.0028	0.053	0.1016	0.019	0.0202	0.0026	0.0012	0.0232	0.0212	0.1075	0.0338	0.104	0.0512	0.0018
9	rs72704368	8894396	0.96	0.255413023536062	1.09	0.136985182682918	0.185422417263496	1.15029639857697	0.0053	0.0055	0.0695	0.0153	0.0504	0.0189	0.0196	0.0293	0.0012	0.046	0.0478	0.143	0.0031	0.0535	0.1019	0.0188	0.0201	0.0028	0.0011	0.0234	0.0209	0.1056	0.0339	0.1035	0.0514	0.002
9	rs72704374	8895843	0.96	0.255413023536062	1.1	0.116987187387052	0.155056589292098	1.01725350622808	0.0056	0.0054	0.0704	0.0159	0.051	0.0196	0.0195	0.0302	0.0014	0.0463	0.0464	0.1415	0.0035	0.0543	0.1031	0.0185	0.0198	0.0034	0.0011	0.0231	0.0201	0.103	0.0337	0.1029	0.0517	0.0023
9	rs12238703	8900769	0.96	0.255413023536062	1.1	0.116987187387052	0.116394234781728	1.00923223736715	0.0055	0.0054	0.0709	0.0159	0.0511	0.0196	0.0195	0.0307	0.0014	0.0464	0.0463	0.1415	0.0036	0.0543	0.1033	0.0186	0.0197	0.0034	0.0011	0.0224	0.0201	0.1026	0.0338	0.1028	0.0516	0.0023
9	rs13287276	8904256	0.96	0.255413023536062	1.1	0.116987187387052	0.103743211210399	0.98955216369835	0.0056	0.0054	0.071	0.0159	0.0511	0.0196	0.0195	0.0308	0.0014	0.0464	0.0463	0.1415	0.0036	0.0543	0.1034	0.0186	0.0197	0.0034	0.0011	0.0224	0.0201	0.1025	0.0338	0.1028	0.0516	0.0024
9	rs10759016	8906136	0.96	0.255413023536062	1.1	0.116987187387052	0.101544096533979	0.962953306281333	0.0056	0.0054	0.0714	0.0159	0.0509	0.0196	0.0196	0.0307	0.0014	0.0464	0.0462	0.1416	0.0036	0.0542	0.1038	0.0186	0.0197	0.0035	0.0011	0.0224	0.02	0.1018	0.0338	0.1028	0.0516	0.0024
9	rs7028941	8907666	0.96	0.255413023536062	1.1	0.116987187387052	0.107689441562236	0.961841485636267	0.0056	0.0054	0.0714	0.0159	0.0508	0.0195	0.0195	0.0307	0.0014	0.0464	0.0461	0.1416	0.0036	0.0543	0.1039	0.0186	0.0197	0.0035	0.0011	0.0224	0.02	0.1018	0.0338	0.1028	0.0515	0.0024
9	rs10815996	8915142	0.96	0.255413023536062	1.1	0.116987187387052	0.116507457700594	1.01179771817489	0.0056	0.0054	0.0716	0.0158	0.051	0.0194	0.0193	0.0308	0.0015	0.0466	0.0462	0.1417	0.0035	0.0542	0.1041	0.0184	0.0195	0.0034	0.0011	0.0222	0.0201	0.1019	0.0338	0.1023	0.0518	0.0024
9	rs71507664	8921130	0.96	0.255413023536062	1.1	0.116987187387052	0.0479577805806215	0.572869634403749	0.006	0.0057	0.0739	0.0143	0.0497	0.0186	0.0173	0.0301	0.0024	0.0469	0.0431	0.1459	0.0044	0.0527	0.1048	0.0163	0.0168	0.0039	0.0018	0.0205	0.0179	0.1051	0.0347	0.1051	0.0527	0.0032
9	rs7020371	8923715	0.95	0.291843936447983	1.1	0.116987187387052	0.0319983016204136	0.550579475658091	0.006	0.0057	0.0743	0.0142	0.0497	0.0187	0.0171	0.03	0.0025	0.047	0.0428	0.1461	0.0045	0.0524	0.1052	0.0159	0.0166	0.004	0.0019	0.0202	0.0178	0.1052	0.0347	0.1054	0.0529	0.0033
9	rs1368684	8924538	0.95	0.291843936447983	1.1	0.116987187387052	0.0325447809508494	0.567489030401633	0.006	0.0057	0.0742	0.0141	0.0497	0.0182	0.0172	0.0299	0.0025	0.0473	0.0428	0.1461	0.0045	0.0525	0.1052	0.0159	0.0164	0.004	0.0021	0.0201	0.018	0.1053	0.0346	0.1055	0.0531	0.0033
9	rs10815998	8925738	0.95	0.291843936447983	1.11	0.0992615496976265	0.02965866698393	0.541752536685539	0.0061	0.0059	0.0743	0.0141	0.0495	0.0181	0.0171	0.0299	0.0025	0.0473	0.0427	0.1462	0.0046	0.0524	0.1052	0.0158	0.0164	0.004	0.0021	0.0201	0.018	0.1054	0.0346	0.1054	0.053	0.0033
9	rs1897676	8926956	0.95	0.291843936447983	1.11	0.0992615496976265	0.0298536735431979	0.538119983423654	0.0061	0.0059	0.0743	0.014	0.0495	0.018	0.0171	0.03	0.0025	0.0473	0.0426	0.1462	0.0046	0.0523	0.1053	0.0158	0.0163	0.0041	0.0021	0.0201	0.0181	0.1055	0.0345	0.1054	0.0529	0.0033
9	rs10977371	8931671	0.95	0.291843936447983	1.11	0.0992615496976265	0.029842177620733	0.517006279048997	0.0063	0.006	0.0742	0.014	0.0493	0.018	0.0171	0.0299	0.0025	0.0472	0.0425	0.1462	0.0046	0.0524	0.1054	0.0158	0.0163	0.0042	0.0022	0.0201	0.0179	0.1059	0.0345	0.1054	0.0529	0.0034
9	rs77432298	8933266	0.95	0.291843936447983	1.11	0.0992615496976265	0.0309718716671133	0.506254610460143	0.0063	0.006	0.0743	0.0139	0.0493	0.018	0.0171	0.0299	0.0025	0.0472	0.0424	0.1463	0.0047	0.0524	0.1054	0.0158	0.0163	0.0042	0.0022	0.0201	0.0179	0.106	0.0345	0.1054	0.0528	0.0034
9	rs10511513	8938579	0.95	0.291843936447983	1.11	0.0992615496976265	0.0374490245385385	0.448046253849475	0.0065	0.006	0.0749	0.0138	0.0491	0.0181	0.017	0.0296	0.0025	0.0468	0.0417	0.1468	0.0049	0.0523	0.1061	0.0155	0.016	0.0043	0.0024	0.0196	0.0176	0.1067	0.0348	0.1052	0.0526	0.0036
9	rs7027494	8940202	0.94	0.331738599837001	1.1	0.116987187387052	0.0442164224456538	0.459539044897554	0.0065	0.006	0.075	0.0135	0.0488	0.018	0.017	0.0295	0.0024	0.047	0.0414	0.1468	0.0049	0.0523	0.1064	0.0154	0.0158	0.0043	0.0024	0.0194	0.0177	0.107	0.0347	0.1055	0.0528	0.0037
9	rs10816011	8941556	0.94	0.331738599837001	1.1	0.116987187387052	0.0397454724141295	0.477732666424766	0.0065	0.006	0.0749	0.0135	0.0489	0.018	0.017	0.0293	0.0025	0.0471	0.0417	0.147	0.0049	0.0523	0.1062	0.0154	0.0158	0.0044	0.0024	0.0194	0.0176	0.1069	0.0347	0.1056	0.0527	0.0037
9	rs28458967	8942258	0.94	0.331738599837001	1.1	0.116987187387052	0.0396893622108543	0.471512706534189	0.0065	0.006	0.0749	0.0135	0.0489	0.018	0.0169	0.0293	0.0025	0.0471	0.0416	0.147	0.0049	0.0523	0.1062	0.0154	0.0157	0.0044	0.0024	0.0194	0.0176	0.1069	0.0347	0.1056	0.0527	0.0037
9	rs58837186	8945265	0.94	0.331738599837001	1.1	0.116987187387052	0.0402670819535008	0.501585960537479	0.0065	0.006	0.0749	0.0135	0.0489	0.018	0.0169	0.0293	0.0025	0.0472	0.0416	0.147	0.0049	0.0523	0.1063	0.0154	0.0157	0.0044	0.0025	0.0194	0.0176	0.1069	0.0348	0.1055	0.0526	0.0037
9	rs117427201	8950040	0.94	0.331738599837001	1.1	0.116987187387052	0.0400268425203075	0.499392762355661	0.0065	0.006	0.075	0.0134	0.0489	0.018	0.0167	0.0293	0.0025	0.0473	0.0417	0.1471	0.0049	0.0523	0.1063	0.0153	0.0156	0.0044	0.0024	0.0194	0.0176	0.1068	0.035	0.1055	0.0527	0.0036
9	rs10977396	8950519	0.94	0.331738599837001	1.1	0.116987187387052	0.0400691658883945	0.504880337590322	0.0065	0.006	0.075	0.0134	0.0489	0.018	0.0167	0.0293	0.0026	0.0473	0.0417	0.1471	0.0049	0.0523	0.1063	0.0153	0.0156	0.0044	0.0024	0.0194	0.0176	0.1068	0.035	0.1055	0.0527	0.0036
9	rs58127506	8951031	0.94	0.331738599837001	1.1	0.116987187387052	0.0386060896054631	0.501311676919764	0.0065	0.006	0.075	0.0134	0.0489	0.018	0.0167	0.0293	0.0026	0.0473	0.0417	0.1471	0.0049	0.0523	0.1063	0.0153	0.0157	0.0044	0.0024	0.0194	0.0176	0.1069	0.035	0.1055	0.0528	0.0036
9	rs7847984	8953340	0.94	0.331738599837001	1.1	0.116987187387052	0.0383727286579453	0.487782751111011	0.0065	0.0058	0.0751	0.0134	0.0488	0.018	0.0167	0.0293	0.0026	0.0472	0.0417	0.1472	0.0049	0.0522	0.1063	0.0153	0.0157	0.0044	0.0024	0.0195	0.0176	0.1069	0.0351	0.1054	0.0528	0.0036
9	rs16928670	8955536	0.94	0.331738599837001	1.1	0.116987187387052	0.034248668731971	0.470568050243746	0.0065	0.0057	0.0752	0.0135	0.0487	0.018	0.0167	0.0293	0.0026	0.0471	0.0416	0.1474	0.0049	0.052	0.1062	0.0154	0.0156	0.0044	0.0024	0.0195	0.0175	0.1071	0.0351	0.1055	0.0527	0.0036
9	rs4526401	8956534	0.94	0.331738599837001	1.1	0.116987187387052	0.031362958328456	0.48057922384271	0.0065	0.0057	0.0756	0.0135	0.0486	0.018	0.0166	0.0293	0.0026	0.047	0.0416	0.1474	0.0048	0.0519	0.1062	0.0154	0.0156	0.0044	0.0024	0.0196	0.0175	0.1071	0.0351	0.1056	0.0527	0.0036
9	rs919860	8958023	0.95	0.291843936447983	1.11	0.0992615496976265	0.0271939970658416	0.47597270842021	0.0064	0.0057	0.0754	0.0136	0.0486	0.0181	0.0162	0.0293	0.0026	0.047	0.0416	0.1474	0.0047	0.0518	0.1072	0.0154	0.0157	0.0043	0.0024	0.0196	0.0175	0.1071	0.0351	0.1054	0.0526	0.0036
9	rs72708134	8960195	0.94	0.331738599837001	1.11	0.0992615496976265	0.0267552478585658	0.474079254663469	0.0064	0.0057	0.0754	0.0136	0.0486	0.0181	0.0162	0.0293	0.0026	0.047	0.0415	0.1474	0.0046	0.0518	0.1072	0.0155	0.0157	0.0043	0.0024	0.0196	0.0175	0.1073	0.0351	0.1054	0.0526	0.0036
9	rs76184457	8961552	0.94	0.331738599837001	1.11	0.0992615496976265	0.0265430600229048	0.476108030014485	0.0064	0.0057	0.0754	0.0136	0.0485	0.0181	0.0162	0.0293	0.0026	0.047	0.0415	0.1474	0.0046	0.0518	0.1072	0.0155	0.0157	0.0043	0.0024	0.0196	0.0175	0.1073	0.0351	0.1054	0.0526	0.0036
9	rs10977417	8974353	0.95	0.291843936447983	1.1	0.116987187387052	0.0222562756592758	0.48247935475958	0.0062	0.0055	0.076	0.0137	0.0482	0.0182	0.0162	0.0294	0.0026	0.0472	0.0415	0.1471	0.0044	0.0518	0.107	0.0156	0.0157	0.0042	0.0024	0.0195	0.0175	0.1078	0.0353	0.1056	0.0525	0.0033
9	rs12552498	8981295	0.95	0.291843936447983	1.1	0.116987187387052	0.0190945632031868	0.486421483203512	0.0061	0.0055	0.0765	0.0139	0.0481	0.018	0.0161	0.0293	0.0026	0.0472	0.0415	0.1469	0.0043	0.0518	0.1066	0.0157	0.0157	0.0041	0.0023	0.0196	0.0174	0.1081	0.0353	0.1058	0.0524	0.0032
9	rs10511516	8982308	0.95	0.291843936447983	1.1	0.116987187387052	0.0189779708355221	0.454451375686498	0.0061	0.0054	0.0765	0.0139	0.048	0.018	0.0161	0.0293	0.0026	0.0472	0.0415	0.1468	0.0043	0.0518	0.1066	0.0157	0.0157	0.0041	0.0023	0.0196	0.0174	0.1082	0.0353	0.1057	0.0524	0.0033
9	rs10116364	8986723	0.95	0.291843936447983	1.1	0.116987187387052	0.0318296059334881	0.458198741319616	0.0061	0.0054	0.0767	0.0139	0.048	0.018	0.016	0.0293	0.0026	0.0473	0.0415	0.1466	0.0043	0.0517	0.1064	0.0157	0.0157	0.0041	0.0023	0.0195	0.0174	0.1083	0.0354	0.1057	0.0523	0.0033
9	rs62529155	8995332	0.95	0.291843936447983	1.1	0.116987187387052	0.0621419261889184	0.306943876665039	0.0061	0.0059	0.0791	0.0145	0.047	0.0182	0.016	0.0288	0.003	0.0482	0.0413	0.142	0.0047	0.0504	0.1029	0.0163	0.0156	0.0045	0.0028	0.0193	0.0169	0.1111	0.0368	0.1057	0.0517	0.0048
9	rs117027429	8995470	0.95	0.291843936447983	1.1	0.116987187387052	0.0720888105481061	0.30168960325458	0.0062	0.0059	0.0793	0.0145	0.047	0.0182	0.016	0.0288	0.0031	0.0483	0.0413	0.1417	0.0047	0.0503	0.1026	0.0163	0.0156	0.0045	0.0028	0.0193	0.0168	0.1113	0.0369	0.1057	0.0517	0.0049
9	rs62529156	8995607	0.95	0.291843936447983	1.1	0.116987187387052	0.0829242579871079	0.297529568665732	0.0062	0.0059	0.0794	0.0146	0.047	0.0182	0.016	0.0288	0.0031	0.0484	0.0413	0.1414	0.0048	0.0502	0.1024	0.0164	0.0156	0.0046	0.0028	0.0193	0.0168	0.1115	0.037	0.1057	0.0516	0.005
9	rs28705114	8995956	0.95	0.291843936447983	1.1	0.116987187387052	0.120628511472579	0.286561054103229	0.0062	0.006	0.08	0.0146	0.0469	0.0183	0.016	0.0287	0.0031	0.0486	0.0412	0.1406	0.0049	0.05	0.1018	0.0164	0.0155	0.0046	0.0029	0.0192	0.0167	0.1119	0.037	0.1056	0.0516	0.0053
9	rs10977431	8997520	0.94	0.331738599837001	1.11	0.0992615496976265	0.145290714227196	0.285740545131732	0.0062	0.0061	0.0803	0.0147	0.0468	0.0184	0.0159	0.0286	0.0032	0.0486	0.0415	0.1399	0.005	0.0499	0.1015	0.0164	0.0154	0.0046	0.0029	0.0192	0.0166	0.1124	0.0372	0.1054	0.0516	0.0055
9	rs74770093	8999510	0.94	0.331738599837001	1.11	0.0992615496976265	0.150655015629717	0.285037823137226	0.0062	0.0061	0.0804	0.0147	0.0468	0.0184	0.0159	0.0285	0.0032	0.0486	0.0416	0.1397	0.005	0.0498	0.1013	0.0164	0.0154	0.0046	0.0029	0.0192	0.0166	0.1126	0.0373	0.1055	0.0516	0.0055
9	rs973117	9000033	0.94	0.331738599837001	1.11	0.0992615496976265	0.161454961929915	0.280832618230808	0.0062	0.0061	0.0805	0.0147	0.0467	0.0184	0.0159	0.0284	0.0032	0.0488	0.0416	0.1395	0.0051	0.0496	0.1012	0.0164	0.0154	0.0046	0.0029	0.0191	0.0166	0.113	0.0372	0.1056	0.0517	0.0056
9	rs7871755	9000709	0.94	0.331738599837001	1.11	0.0992615496976265	0.147958425270984	0.263634257156955	0.0064	0.0061	0.0815	0.0148	0.047	0.0181	0.0156	0.0279	0.0033	0.0487	0.0421	0.1398	0.0053	0.0492	0.1008	0.0165	0.0155	0.0044	0.003	0.0192	0.0166	0.1134	0.0369	0.1055	0.0507	0.0057
9	rs10511519	9001207	0.93	0.375229593708928	1.11	0.0992615496976265	0.121527160349917	0.266037737420555	0.0066	0.0062	0.0823	0.015	0.0472	0.0181	0.0155	0.0278	0.0035	0.0487	0.0423	0.1386	0.0056	0.0489	0.1004	0.0166	0.016	0.0045	0.0032	0.0193	0.017	0.1128	0.0369	0.1048	0.0507	0.0058
9	rs7859916	9001721	0.93	0.375229593708928	1.11	0.0992615496976265	0.122692725230898	0.267873511848278	0.0067	0.0062	0.0824	0.0151	0.0473	0.0181	0.0155	0.0279	0.0036	0.0487	0.0424	0.1386	0.0057	0.0488	0.1002	0.0165	0.016	0.0045	0.0032	0.0193	0.017	0.113	0.0368	0.1045	0.0506	0.0058
9	rs78840328	9001759	0.93	0.375229593708928	1.11	0.0992615496976265	0.122459069551809	0.267184636499526	0.0067	0.0062	0.0824	0.0151	0.0473	0.0181	0.0155	0.0279	0.0036	0.0487	0.0424	0.1386	0.0057	0.0488	0.1002	0.0165	0.016	0.0045	0.0032	0.0193	0.017	0.113	0.0368	0.1045	0.0506	0.0058
9	rs57921606	9004339	0.93	0.375229593708928	1.11	0.0992615496976265	0.130131465777582	0.276298668046304	0.0067	0.0062	0.0825	0.0152	0.0473	0.018	0.0155	0.0278	0.0036	0.0487	0.0425	0.1386	0.0057	0.0487	0.1001	0.0164	0.016	0.0045	0.0032	0.0193	0.017	0.1131	0.0368	0.1044	0.0506	0.0058
9	rs62529159	9004839	0.93	0.375229593708928	1.11	0.0992615496976265	0.126170699649891	0.270749743764592	0.0067	0.0062	0.0824	0.0152	0.0473	0.0181	0.0156	0.0279	0.0036	0.0487	0.0425	0.1386	0.0057	0.0487	0.1001	0.0165	0.016	0.0045	0.0032	0.0193	0.017	0.113	0.0368	0.1044	0.0505	0.0058
9	rs7851907	9006519	0.93	0.375229593708928	1.1	0.116987187387052	0.11935999676563	0.270749743764592	0.0068	0.0062	0.0824	0.0152	0.0473	0.018	0.0156	0.0279	0.0036	0.0486	0.0425	0.1386	0.0057	0.0486	0.1	0.0165	0.016	0.0045	0.0032	0.0192	0.017	0.1131	0.0368	0.1044	0.0505	0.0059
9	rs1157617	9011979	0.93	0.375229593708928	1.1	0.116987187387052	0.114367763770029	0.283867794437624	0.0069	0.0064	0.0833	0.0151	0.0474	0.0179	0.0155	0.0275	0.0038	0.0488	0.0426	0.1389	0.0059	0.0485	0.0991	0.0163	0.0162	0.0046	0.0032	0.0193	0.0169	0.1139	0.0372	0.1033	0.0501	0.0059
9	rs518383	9014415	0.93	0.375229593708928	1.1	0.116987187387052	0.106025153363216	0.454852491477567	0.0071	0.007	0.0848	0.0159	0.0483	0.0176	0.0161	0.0269	0.0041	0.0482	0.0426	0.1374	0.0062	0.0488	0.0978	0.0156	0.0166	0.0047	0.0031	0.0198	0.0174	0.1157	0.0371	0.1005	0.0492	0.0059
9	rs78865960	9016645	0.93	0.375229593708928	1.1	0.116987187387052	0.123688790681124	0.499529765467314	0.0071	0.0071	0.0849	0.016	0.0484	0.0175	0.0161	0.0269	0.0041	0.0481	0.0425	0.1372	0.0062	0.0489	0.0977	0.0156	0.0165	0.0048	0.0032	0.0198	0.0174	0.1157	0.0372	0.1006	0.0492	0.006
9	rs72692852	9016814	0.93	0.375229593708928	1.1	0.116987187387052	0.134351659547061	0.526148099722774	0.0072	0.0071	0.0848	0.016	0.0485	0.0175	0.0161	0.0269	0.0041	0.0481	0.0426	0.1372	0.0062	0.0489	0.0977	0.0156	0.0165	0.0048	0.0032	0.0198	0.0174	0.1158	0.0371	0.1006	0.0489	0.006
9	rs17664375	9016897	0.93	0.375229593708928	1.1	0.116987187387052	0.138401604108095	0.549035730268748	0.0072	0.0071	0.0848	0.016	0.0485	0.0175	0.0161	0.0269	0.0041	0.0481	0.0426	0.1372	0.0062	0.0489	0.0977	0.0156	0.0165	0.0048	0.0032	0.0198	0.0174	0.1158	0.0371	0.1006	0.0489	0.006
9	rs420441	9017136	0.93	0.375229593708928	1.1	0.116987187387052	0.128983641883601	0.523928211837005	0.0072	0.0071	0.0848	0.016	0.0485	0.0175	0.0161	0.0269	0.0041	0.0481	0.0426	0.1371	0.0062	0.0489	0.0978	0.0156	0.0165	0.0048	0.0032	0.0198	0.0174	0.1158	0.0371	0.1006	0.0489	0.006
9	rs378363	9020223	0.93	0.375229593708928	1.1	0.116987187387052	0.125073784274935	0.473133263052596	0.0071	0.0071	0.0847	0.0163	0.0486	0.0176	0.0162	0.0269	0.0041	0.0482	0.0426	0.1369	0.0062	0.0489	0.0977	0.0156	0.0164	0.0048	0.0032	0.0198	0.0175	0.1159	0.0371	0.1003	0.0489	0.006
9	rs1041506	9022772	0.93	0.375229593708928	1.1	0.116987187387052	0.10164815055565	0.395894769485772	0.0071	0.0072	0.0847	0.0163	0.0486	0.0176	0.0162	0.0268	0.0042	0.0482	0.0427	0.1368	0.0061	0.0489	0.0976	0.0156	0.0164	0.0048	0.0033	0.0197	0.0175	0.1159	0.0371	0.1003	0.0489	0.0059
9	rs74515725	9025259	0.93	0.375229593708928	1.1	0.116987187387052	0.100610602284591	0.442063384864579	0.0071	0.0072	0.0848	0.0166	0.0487	0.0176	0.0163	0.0268	0.0042	0.0482	0.0428	0.1364	0.0061	0.049	0.0976	0.0156	0.0164	0.0048	0.0033	0.0196	0.0176	0.1159	0.0371	0.0998	0.0489	0.006
9	rs73428099	9025443	0.93	0.375229593708928	1.1	0.116987187387052	0.101050748069489	0.430425794142742	0.0071	0.0072	0.0848	0.0166	0.0487	0.0176	0.0163	0.0268	0.0042	0.0482	0.0428	0.1364	0.0061	0.049	0.0975	0.0156	0.0164	0.0048	0.0033	0.0196	0.0176	0.1159	0.0372	0.0998	0.0489	0.006
9	rs78095464	9027919	0.93	0.375229593708928	1.1	0.116987187387052	0.11269572423956	0.439808762865384	0.0072	0.0074	0.0849	0.0168	0.0489	0.0176	0.0164	0.0269	0.0042	0.0478	0.043	0.1358	0.006	0.0491	0.0977	0.0155	0.0164	0.0048	0.0033	0.0196	0.0177	0.1159	0.0373	0.0994	0.0489	0.0061
9	rs77566397	9028540	0.93	0.375229593708928	1.1	0.116987187387052	0.120224004202054	0.436366471005598	0.0072	0.0075	0.0849	0.017	0.0489	0.0176	0.0165	0.0268	0.0042	0.0476	0.0431	0.1355	0.006	0.0492	0.0977	0.0154	0.0163	0.0048	0.0033	0.0195	0.0177	0.1159	0.0373	0.0992	0.0489	0.0061
9	rs2026944	9028942	0.93	0.375229593708928	1.1	0.116987187387052	0.128442082436539	0.419657116821642	0.0072	0.0075	0.085	0.0171	0.0489	0.0176	0.0166	0.0269	0.0042	0.0474	0.0432	0.1352	0.006	0.0493	0.0978	0.0154	0.0164	0.0048	0.0033	0.0196	0.0178	0.1157	0.0375	0.0989	0.049	0.0061
9	rs72692875	9030175	0.93	0.375229593708928	1.1	0.116987187387052	0.161592751572436	0.382179258775085	0.0073	0.0075	0.0852	0.0173	0.0489	0.0176	0.0167	0.0269	0.0042	0.0475	0.0434	0.1346	0.006	0.0496	0.0977	0.0153	0.0165	0.0048	0.0033	0.0194	0.0179	0.1156	0.0377	0.0981	0.0491	0.0063
9	rs324462	9033781	0.93	0.375229593708928	1.1	0.116987187387052	0.293015400071707	0.465717630743578	0.0072	0.0077	0.0847	0.0177	0.0492	0.0177	0.0167	0.0268	0.0044	0.0471	0.0434	0.1334	0.0061	0.0505	0.0972	0.015	0.0164	0.0054	0.0033	0.0194	0.019	0.1153	0.0381	0.097	0.0491	0.0066
9	rs35328395	9037294	0.93	0.375229593708928	1.1	0.116987187387052	0.309064591635633	0.447114185116206	0.0072	0.0077	0.0846	0.0177	0.0492	0.0177	0.0167	0.0268	0.0044	0.0471	0.0434	0.1333	0.0061	0.0505	0.0972	0.015	0.0164	0.0055	0.0033	0.0194	0.0191	0.1154	0.038	0.0968	0.049	0.0066
9	rs116848225	9038481	0.93	0.375229593708928	1.11	0.0992615496976265	0.321158747206783	0.452313668362595	0.0072	0.0077	0.0846	0.0177	0.0492	0.0177	0.0167	0.0268	0.0044	0.0471	0.0434	0.1332	0.0061	0.0506	0.0972	0.015	0.0164	0.0055	0.0033	0.0193	0.0191	0.1155	0.038	0.0967	0.049	0.0067
9	rs112868893	9038508	0.93	0.375229593708928	1.11	0.0992615496976265	0.323079989372833	0.455253700473073	0.0072	0.0077	0.0846	0.0177	0.0492	0.0177	0.0167	0.0268	0.0044	0.0471	0.0434	0.1332	0.0061	0.0506	0.0972	0.015	0.0164	0.0056	0.0033	0.0193	0.0191	0.1154	0.0381	0.0966	0.0491	0.0067
9	rs78087213	9041652	0.93	0.375229593708928	1.11	0.0992615496976265	0.396032920930503	0.438483950564184	0.0072	0.0077	0.0845	0.0179	0.0492	0.0177	0.0168	0.0268	0.0044	0.0471	0.0433	0.133	0.0061	0.0507	0.0972	0.0149	0.0163	0.0057	0.0033	0.0194	0.0193	0.1153	0.038	0.0963	0.0491	0.0068
9	rs324527	9042311	0.93	0.375229593708928	1.11	0.0992615496976265	0.4357184720904	0.455253700473073	0.0072	0.0077	0.0845	0.0179	0.0492	0.0177	0.0168	0.0268	0.0044	0.0472	0.0433	0.1329	0.0061	0.0508	0.0972	0.0149	0.0164	0.0057	0.0033	0.0194	0.0194	0.1153	0.038	0.0962	0.0491	0.0068
9	rs72694903	9042359	0.93	0.375229593708928	1.11	0.0992615496976265	0.429724407950674	0.445384566207761	0.0072	0.0077	0.0845	0.0179	0.0492	0.0177	0.0168	0.0268	0.0044	0.0471	0.0433	0.1329	0.0061	0.0508	0.0972	0.0149	0.0164	0.0057	0.0033	0.0194	0.0194	0.1153	0.038	0.0962	0.0491	0.0068
9	rs72694921	9050106	0.93	0.375229593708928	1.11	0.0992615496976265	0.628996169709658	0.426214639476211	0.0073	0.0078	0.0843	0.0178	0.0491	0.0178	0.017	0.0267	0.0046	0.047	0.0434	0.1324	0.006	0.0509	0.0972	0.0149	0.0165	0.0058	0.0032	0.0194	0.0196	0.1152	0.038	0.0959	0.049	0.0072
9	rs2225482	9054313	0.93	0.375229593708928	1.11	0.0992615496976265	0.720725876975557	0.422014660590019	0.0072	0.0078	0.0843	0.0179	0.049	0.0179	0.0171	0.0267	0.0046	0.0469	0.0435	0.1323	0.006	0.0509	0.0971	0.0149	0.0166	0.0058	0.0031	0.0194	0.0197	0.1152	0.038	0.0957	0.049	0.0073
9	rs1556420	9056791	0.93	0.375229593708928	1.11	0.0992615496976265	0.741461412263306	0.415083266309195	0.0073	0.0078	0.0842	0.018	0.049	0.018	0.0172	0.0267	0.0046	0.0469	0.0436	0.1323	0.006	0.051	0.0969	0.0149	0.0166	0.0058	0.0031	0.0194	0.0197	0.1153	0.0381	0.0956	0.049	0.0073
9	rs12551218	9058949	0.93	0.375229593708928	1.11	0.0992615496976265	0.760160879181299	0.40922267940654	0.0072	0.0078	0.0842	0.0181	0.049	0.018	0.0173	0.0267	0.0046	0.047	0.0435	0.1322	0.006	0.051	0.0968	0.0149	0.0165	0.0058	0.0031	0.0193	0.0197	0.1154	0.0381	0.0955	0.049	0.0073
9	rs17665194	9059182	0.93	0.375229593708928	1.11	0.0992615496976265	0.765519112684567	0.409872733343736	0.0072	0.0078	0.0842	0.0181	0.0489	0.018	0.0173	0.0267	0.0046	0.047	0.0436	0.1322	0.006	0.051	0.0968	0.0149	0.0165	0.0058	0.0031	0.0193	0.0197	0.1154	0.0381	0.0955	0.049	0.0073
9	rs324501	9061819	0.93	0.375229593708928	1.11	0.0992615496976265	0.882667597220072	0.416911174792667	0.0072	0.0078	0.0843	0.0182	0.0488	0.018	0.0173	0.0267	0.0043	0.047	0.0435	0.1318	0.0061	0.051	0.0966	0.0151	0.0167	0.0057	0.003	0.0194	0.0197	0.1156	0.0381	0.0954	0.0489	0.0075
9	rs10759037	9064330	0.93	0.375229593708928	1.11	0.0992615496976265	0.861264120065382	0.506254610460143	0.0073	0.0078	0.0842	0.0182	0.0487	0.0179	0.0173	0.0266	0.0042	0.0468	0.0434	0.1316	0.0062	0.051	0.0963	0.0151	0.0168	0.0057	0.0032	0.0194	0.0198	0.116	0.0382	0.0953	0.0489	0.0075
9	rs16928863	9065718	0.93	0.375229593708928	1.11	0.0992615496976265	0.935301144488576	0.797344910422434	0.0072	0.0078	0.0842	0.0182	0.0487	0.0179	0.0174	0.0266	0.0042	0.0467	0.0432	0.1315	0.0062	0.051	0.0962	0.0151	0.0168	0.0057	0.0032	0.0194	0.0198	0.1161	0.0382	0.0953	0.0489	0.0075
9	rs62529480	9065910	0.93	0.375229593708928	1.11	0.0992615496976265	0.958209879574778	0.816497900323068	0.0072	0.0078	0.0841	0.0182	0.0488	0.0179	0.0174	0.0266	0.0042	0.0466	0.0434	0.1314	0.0062	0.0511	0.0962	0.0151	0.0168	0.0057	0.0031	0.0194	0.0198	0.1159	0.0382	0.0952	0.049	0.0075
9	rs117034123	9068153	0.93	0.375229593708928	1.11	0.0992615496976265	1.0432716677055	0.502546253816385	0.0073	0.0078	0.0839	0.0182	0.0486	0.0181	0.0176	0.0264	0.0042	0.0462	0.0432	0.1313	0.0064	0.0512	0.0959	0.0152	0.0169	0.0057	0.0032	0.0193	0.02	0.1161	0.0382	0.0955	0.0485	0.0076
9	rs12348020	9069548	0.95	0.291843936447983	1.11	0.0992615496976265	2.19868676740257	0.435176592956744	0.0082	0.0075	0.0814	0.0188	0.0456	0.0201	0.0203	0.0242	0.0045	0.0413	0.0401	0.1291	0.0078	0.0524	0.0935	0.0173	0.0184	0.0065	0.0041	0.0192	0.0223	0.1192	0.0397	0.0985	0.0436	0.0088
9	rs12348024	9069573	0.95	0.291843936447983	1.11	0.0992615496976265	2.23762898516	0.456324046283904	0.0082	0.0075	0.0814	0.0188	0.0455	0.0201	0.0204	0.0241	0.0045	0.0413	0.04	0.1292	0.0078	0.0524	0.0935	0.0174	0.0184	0.0065	0.0041	0.0192	0.0223	0.1193	0.0397	0.0985	0.0436	0.0088
9	rs12339518	9071242	0.95	0.291843936447983	1.11	0.0992615496976265	2.26648843981449	0.559300449424645	0.0083	0.0075	0.0813	0.0187	0.0452	0.0203	0.0205	0.024	0.0046	0.041	0.0397	0.1292	0.0079	0.0524	0.0935	0.0175	0.0185	0.0066	0.0041	0.0191	0.0224	0.1197	0.0398	0.0987	0.0435	0.0088
9	rs75422523	9071708	0.95	0.291843936447983	1.11	0.0992615496976265	2.26290340876079	0.541333086962644	0.0083	0.0075	0.0813	0.0187	0.0452	0.0203	0.0205	0.0239	0.0046	0.041	0.0397	0.1292	0.0079	0.0524	0.0935	0.0175	0.0185	0.0066	0.0041	0.0191	0.0224	0.1198	0.0398	0.0987	0.0435	0.0088
9	rs80016220	9071742	0.95	0.291843936447983	1.12	0.083651866997597	2.26093819845342	0.541333086962644	0.0083	0.0075	0.0813	0.0187	0.0451	0.0203	0.0205	0.0239	0.0046	0.041	0.0397	0.1292	0.0079	0.0524	0.0935	0.0175	0.0185	0.0066	0.0041	0.0191	0.0224	0.1198	0.0398	0.0987	0.0436	0.0088
9	rs117010737	9071889	0.95	0.291843936447983	1.12	0.083651866997597	2.26995955997251	0.541752536685539	0.0083	0.0075	0.0813	0.0187	0.0451	0.0203	0.0205	0.0239	0.0046	0.041	0.0397	0.1293	0.0079	0.0524	0.0935	0.0175	0.0185	0.0066	0.0041	0.0191	0.0224	0.1198	0.0398	0.0987	0.0435	0.0088
9	rs74456382	9073326	0.95	0.291843936447983	1.12	0.083651866997597	2.31162907286112	0.587515390318562	0.0082	0.0075	0.0812	0.0187	0.0451	0.0204	0.0206	0.0239	0.0046	0.041	0.0397	0.1293	0.0079	0.0524	0.0935	0.0176	0.0185	0.0066	0.0041	0.0191	0.0224	0.1199	0.0398	0.0988	0.0434	0.0088
9	rs324475	9077607	0.95	0.291843936447983	1.12	0.083651866997597	2.36619464460756	0.61202412333014	0.0082	0.0075	0.0811	0.0186	0.0451	0.0204	0.0206	0.0238	0.0046	0.0411	0.0396	0.1293	0.0079	0.0524	0.0935	0.0176	0.0185	0.0066	0.0041	0.0191	0.0225	0.1201	0.0398	0.0989	0.0433	0.0088
9	rs324478	9079698	0.95	0.291843936447983	1.12	0.083651866997597	2.35154968343248	0.573720329109942	0.0082	0.0075	0.0811	0.0186	0.045	0.0205	0.0207	0.0239	0.0046	0.0411	0.0397	0.1294	0.008	0.0522	0.0939	0.0176	0.0185	0.0066	0.0042	0.0192	0.0224	0.12	0.0397	0.0988	0.0431	0.0088
9	rs500091	9087549	0.95	0.291843936447983	1.12	0.083651866997597	2.42494267023361	0.5201874952275	0.0082	0.0074	0.081	0.0185	0.045	0.0205	0.0207	0.0239	0.0046	0.0411	0.0397	0.1295	0.008	0.0523	0.0938	0.0176	0.0185	0.0067	0.0042	0.0192	0.0225	0.1202	0.0396	0.0989	0.0431	0.0089
9	rs78723096	9089543	0.95	0.291843936447983	1.12	0.083651866997597	2.40275583537872	0.543711031230081	0.0082	0.0074	0.081	0.0185	0.0449	0.0205	0.0206	0.0239	0.0046	0.0411	0.0397	0.1296	0.008	0.0523	0.0938	0.0175	0.0185	0.0066	0.0042	0.0192	0.0225	0.1203	0.0395	0.0989	0.043	0.0089
9	rs12684548	9101611	0.95	0.291843936447983	1.12	0.083651866997597	2.4438754672102	0.485469178457945	0.0083	0.0073	0.081	0.0185	0.0449	0.0204	0.0206	0.0238	0.0045	0.041	0.0396	0.13	0.008	0.0524	0.094	0.0173	0.0186	0.0066	0.0042	0.0192	0.0225	0.1204	0.0394	0.099	0.0429	0.0088
9	rs10977497	9104869	0.95	0.291843936447983	1.12	0.083651866997597	2.43878274144962	0.47394408295837	0.0083	0.0073	0.0811	0.0185	0.0449	0.0204	0.0206	0.0237	0.0045	0.0409	0.0396	0.13	0.008	0.0524	0.094	0.0173	0.0186	0.0066	0.0042	0.0192	0.0226	0.1204	0.0394	0.099	0.0429	0.0088
9	rs117735407	9105380	0.95	0.291843936447983	1.12	0.083651866997597	2.43736211007662	0.468006473061763	0.0083	0.0073	0.0811	0.0185	0.0449	0.0204	0.0206	0.0237	0.0045	0.0409	0.0396	0.1301	0.008	0.0524	0.0939	0.0173	0.0186	0.0066	0.0042	0.0192	0.0226	0.1204	0.0394	0.099	0.0429	0.0088
9	rs55804598	9106354	0.95	0.291843936447983	1.12	0.083651866997597	2.43546833872698	0.464238178633021	0.0083	0.0073	0.0811	0.0185	0.0449	0.0204	0.0206	0.0237	0.0045	0.0409	0.0396	0.1301	0.008	0.0524	0.0939	0.0173	0.0186	0.0066	0.0042	0.0192	0.0226	0.1204	0.0394	0.099	0.0429	0.0088
9	rs9299087	9109538	0.95	0.291843936447983	1.12	0.083651866997597	2.42789787322672	0.450578741741527	0.0083	0.0073	0.0811	0.0186	0.0449	0.0204	0.0206	0.0236	0.0045	0.0409	0.0396	0.1302	0.008	0.0524	0.094	0.0173	0.0187	0.0066	0.0042	0.0192	0.0227	0.1205	0.0392	0.0989	0.0428	0.0088
9	rs56699508	9112864	0.95	0.291843936447983	1.12	0.083651866997597	2.45383364046353	0.455119953789333	0.0083	0.0073	0.0812	0.0186	0.0449	0.0204	0.0206	0.0236	0.0045	0.0409	0.0396	0.1303	0.008	0.0523	0.0939	0.0173	0.0187	0.0067	0.0041	0.0192	0.0227	0.1205	0.0391	0.0989	0.0428	0.0089
9	rs55741023	9115250	0.95	0.291843936447983	1.12	0.083651866997597	2.47509621714931	0.460075454014075	0.0083	0.0073	0.0812	0.0186	0.0449	0.0204	0.0206	0.0236	0.0045	0.0409	0.0396	0.1303	0.0079	0.0523	0.094	0.0173	0.0187	0.0067	0.0041	0.0192	0.0227	0.1205	0.039	0.0989	0.0427	0.0089
9	rs324548	9130794	0.95	0.291843936447983	1.12	0.083651866997597	2.61558747887997	0.442328836132061	0.0082	0.0072	0.0813	0.0187	0.0449	0.0204	0.0205	0.0237	0.0046	0.0409	0.0396	0.1304	0.008	0.0521	0.094	0.0173	0.0188	0.0068	0.004	0.0191	0.0227	0.1206	0.0388	0.0989	0.0426	0.009
9	rs436929	9135358	0.95	0.291843936447983	1.12	0.083651866997597	2.64479618851872	0.428976954637315	0.0083	0.0072	0.0814	0.0187	0.0449	0.0204	0.0205	0.0237	0.0046	0.0408	0.0396	0.1304	0.008	0.0522	0.094	0.0173	0.0188	0.0068	0.004	0.0191	0.0227	0.1206	0.0387	0.0989	0.0426	0.009
9	rs115270981	9139214	0.97	0.222305343836028	1.12	0.083651866997597	1.26606505844189	0.39023851175149	0.0083	0.0071	0.0816	0.0184	0.0451	0.0202	0.0199	0.0252	0.0044	0.0398	0.0399	0.1309	0.0084	0.0518	0.095	0.0179	0.0188	0.0068	0.0043	0.019	0.0229	0.1209	0.0384	0.0986	0.0414	0.008
9	rs9299088	9139360	0.97	0.222305343836028	1.12	0.083651866997597	1.1313224951285	0.393320952643982	0.0083	0.0071	0.0817	0.0183	0.0452	0.0201	0.0199	0.0254	0.0044	0.0397	0.04	0.1309	0.0085	0.0517	0.0952	0.018	0.0188	0.0068	0.0043	0.019	0.023	0.121	0.0384	0.0985	0.0413	0.0078
9	rs7043302	9139951	0.98	0.192372589028169	1.12	0.083651866997597	1.22579746453276	0.428318825320055	0.0082	0.007	0.0812	0.018	0.0451	0.0196	0.0195	0.0255	0.0043	0.0391	0.0402	0.1315	0.0084	0.052	0.096	0.0185	0.0188	0.0067	0.0043	0.0192	0.023	0.1207	0.0388	0.099	0.0404	0.0079
9	rs78553685	9141261	0.98	0.192372589028169	1.12	0.083651866997597	1.32011194390333	0.474349628098756	0.0083	0.007	0.0812	0.018	0.0451	0.0195	0.0195	0.0256	0.0044	0.0391	0.0402	0.1314	0.0086	0.0521	0.0961	0.0185	0.0189	0.0067	0.0042	0.0192	0.023	0.1205	0.0389	0.0989	0.0402	0.008
9	rs1992672	9145908	0.98	0.192372589028169	1.12	0.083651866997597	1.45459428507388	0.501997457561593	0.0083	0.007	0.0811	0.0179	0.0452	0.0193	0.0194	0.0256	0.0045	0.0391	0.0403	0.1315	0.0088	0.052	0.0962	0.0186	0.0188	0.0068	0.0043	0.0192	0.023	0.1204	0.0389	0.0991	0.04	0.0081
9	rs10977529	9149387	0.98	0.192372589028169	1.12	0.083651866997597	1.53520853489018	0.495834051438081	0.0083	0.007	0.081	0.0179	0.0453	0.0194	0.0194	0.0257	0.0045	0.0391	0.0403	0.1315	0.0088	0.0521	0.0963	0.0186	0.0187	0.0067	0.0042	0.0193	0.0229	0.1204	0.0388	0.0991	0.04	0.0081
9	rs10816051	9149948	0.98	0.192372589028169	1.09	0.136985182682918	1.52438867614319	0.492691392231555	0.0083	0.007	0.0809	0.0179	0.0453	0.0194	0.0194	0.0257	0.0046	0.0391	0.0404	0.1314	0.0088	0.0521	0.0963	0.0187	0.0187	0.0068	0.0042	0.0192	0.023	0.1204	0.0388	0.0992	0.04	0.0081
9	rs62529506	9151355	0.98	0.192372589028169	1.09	0.136985182682918	1.50695382611296	0.509694432018193	0.0084	0.007	0.0809	0.0179	0.0453	0.0193	0.0194	0.0257	0.0045	0.0391	0.0404	0.1314	0.0088	0.0521	0.0964	0.0186	0.0186	0.0068	0.0042	0.0192	0.0229	0.1204	0.0388	0.0992	0.04	0.0081
9	rs61394292	9155069	0.98	0.192372589028169	1.08	0.159408631830651	1.50413887511568	0.483973671378734	0.0084	0.007	0.081	0.0178	0.0453	0.0193	0.0193	0.0257	0.0046	0.039	0.0403	0.1315	0.0088	0.0521	0.0965	0.0186	0.0186	0.0068	0.0042	0.0192	0.0227	0.1205	0.0387	0.0991	0.04	0.0082
9	rs78096840	9155502	0.98	0.192372589028169	1.08	0.159408631830651	1.49901657981479	0.488599981162082	0.0084	0.007	0.0811	0.0178	0.0453	0.0193	0.0193	0.0257	0.0046	0.039	0.0403	0.1315	0.0088	0.052	0.0966	0.0187	0.0186	0.0068	0.0042	0.0192	0.0227	0.1205	0.0387	0.0991	0.0401	0.0082
9	rs2890854	9161898	0.98	0.192372589028169	1.08	0.159408631830651	1.50614935852043	0.488599981162082	0.0085	0.0069	0.0813	0.0177	0.0454	0.0193	0.0192	0.0256	0.0046	0.0389	0.0402	0.1316	0.0089	0.0519	0.0968	0.0187	0.0185	0.0067	0.0042	0.0191	0.0225	0.1207	0.0385	0.0991	0.0402	0.0083
9	rs117138341	9162858	0.99	0.165458971998582	1.08	0.159408631830651	1.45747425351322	0.519772275777641	0.0085	0.0069	0.0814	0.0176	0.0453	0.0193	0.0192	0.0255	0.0048	0.039	0.0402	0.1317	0.0092	0.0518	0.0968	0.0187	0.0184	0.0067	0.0042	0.0191	0.0223	0.1207	0.0385	0.099	0.0402	0.0082
9	rs4742566	9164232	0.99	0.165458971998582	1.08	0.159408631830651	1.48758984768218	0.542451798249531	0.0085	0.0069	0.0815	0.0175	0.0454	0.0192	0.0191	0.0255	0.0048	0.039	0.0402	0.1317	0.0093	0.0518	0.0969	0.0187	0.0183	0.0068	0.0042	0.0191	0.0221	0.1207	0.0384	0.099	0.0403	0.0083
9	rs1445206	9164473	0.99	0.165458971998582	1.08	0.159408631830651	1.44170991260381	0.541193288269648	0.0086	0.0069	0.0815	0.0175	0.0454	0.0192	0.0191	0.0254	0.0048	0.039	0.0402	0.1318	0.0092	0.0518	0.0969	0.0187	0.0183	0.0067	0.0042	0.0191	0.022	0.1206	0.0385	0.099	0.0403	0.0082
9	rs79210149	9165730	1	0.141401729381863	1.08	0.159408631830651	1.11020692441861	0.524621674245552	0.0085	0.0067	0.0813	0.0173	0.0458	0.0188	0.0183	0.025	0.005	0.0392	0.0412	0.1327	0.0088	0.0518	0.0975	0.0186	0.0182	0.0068	0.0044	0.0192	0.0212	0.1192	0.0375	0.1012	0.0405	0.0084
9	rs17590562	9165775	1	0.141401729381863	1.08	0.159408631830651	1.1467861700341	0.536584961050928	0.0086	0.0065	0.0813	0.0173	0.0459	0.0188	0.0183	0.0249	0.0049	0.04	0.0413	0.1327	0.009	0.0516	0.0974	0.0186	0.0181	0.0067	0.0044	0.0191	0.0212	0.1191	0.0374	0.1013	0.0405	0.0083
9	rs12000463	9165805	1	0.141401729381863	1.08	0.159408631830651	1.12303720258044	0.507217165203945	0.0086	0.0065	0.0813	0.0173	0.0459	0.0188	0.0182	0.0249	0.0049	0.0401	0.0413	0.1326	0.0089	0.0516	0.0974	0.0186	0.0181	0.0067	0.0043	0.0191	0.0212	0.1191	0.0375	0.1014	0.0406	0.0083
9	rs73403425	9172356	1.03	0.0846525390220556	1.07	0.184406357471863	1.02248786203484	0.780266509772765	0.0081	0.006	0.0844	0.0181	0.048	0.0176	0.0158	0.0232	0.0052	0.039	0.0428	0.1354	0.0081	0.0485	0.1013	0.0181	0.0172	0.0065	0.0045	0.0181	0.0192	0.115	0.0376	0.106	0.041	0.0084
9	rs68017481	9173692	1.03	0.0846525390220556	1.07	0.184406357471863	0.998440929934959	0.672021350757585	0.0081	0.006	0.0843	0.0181	0.0481	0.0176	0.0158	0.0232	0.0053	0.0389	0.0428	0.1354	0.0081	0.0484	0.1014	0.0181	0.0172	0.0066	0.0045	0.0181	0.0192	0.115	0.0375	0.1061	0.0411	0.0084
9	rs7847947	9176870	1.03	0.0846525390220556	1.07	0.184406357471863	0.965643175451448	0.531151413016534	0.008	0.006	0.0844	0.0182	0.0481	0.0176	0.0158	0.0232	0.0052	0.0388	0.0428	0.1355	0.008	0.0484	0.1015	0.0182	0.0172	0.0066	0.0045	0.0181	0.0192	0.1149	0.0375	0.1062	0.0412	0.0084
9	rs1445213	9182216	1.03	0.0846525390220556	1.07	0.184406357471863	0.977942782041507	0.489417562589733	0.0081	0.0061	0.0845	0.0184	0.0482	0.0176	0.0157	0.0231	0.0052	0.0384	0.0429	0.1359	0.0079	0.0482	0.1016	0.0182	0.0174	0.0066	0.0045	0.0181	0.0191	0.1149	0.0375	0.1059	0.0413	0.0084
9	rs79122511	9183809	1.03	0.0846525390220556	1.07	0.184406357471863	0.961247909195388	0.520049079486106	0.0081	0.0061	0.0845	0.0185	0.0482	0.0176	0.0157	0.0231	0.0052	0.0384	0.0429	0.136	0.0079	0.0482	0.1017	0.0182	0.0174	0.0066	0.0045	0.0181	0.0191	0.1147	0.0374	0.106	0.0414	0.0084
9	rs10977554	9187451	1.03	0.0846525390220556	1.07	0.184406357471863	0.710826749452129	0.427134877645668	0.0081	0.0061	0.0844	0.0187	0.0483	0.0176	0.0155	0.023	0.0052	0.0383	0.0428	0.1362	0.0078	0.0479	0.1023	0.0183	0.0174	0.0067	0.0045	0.0181	0.019	0.1144	0.0372	0.1064	0.0416	0.008
9	rs73388804	9190199	1.03	0.0846525390220556	1.07	0.184406357471863	0.597761092340747	0.391522045866783	0.0081	0.006	0.0848	0.0187	0.0487	0.0175	0.0154	0.0227	0.0048	0.0382	0.0427	0.1361	0.0074	0.048	0.1028	0.0182	0.0174	0.007	0.0044	0.0181	0.0185	0.1137	0.0374	0.1068	0.0422	0.0078
9	rs12380451	9191014	1.03	0.0846525390220556	1.07	0.184406357471863	0.558857036330369	0.309701196533519	0.0081	0.006	0.085	0.0187	0.0488	0.0175	0.0154	0.0226	0.0048	0.0382	0.0431	0.1361	0.0073	0.0478	0.1033	0.0181	0.0174	0.0072	0.0044	0.0181	0.0183	0.1134	0.0375	0.107	0.0423	0.0076
9	rs28395380	9191661	1.03	0.0846525390220556	1.07	0.184406357471863	0.517652022611234	0.278156006481766	0.0081	0.006	0.0851	0.0187	0.0489	0.0176	0.0153	0.0226	0.0048	0.0381	0.043	0.1365	0.0072	0.0479	0.1035	0.0179	0.0174	0.0072	0.0044	0.0182	0.0181	0.1131	0.0375	0.1069	0.0422	0.0076
9	rs11788646	9194687	1.04	0.0702833737600549	1.06	0.212122118160079	0.330568631934136	0.188917802593623	0.0079	0.006	0.0851	0.0188	0.0494	0.018	0.0155	0.0224	0.0047	0.038	0.0433	0.1373	0.0065	0.0474	0.1047	0.0181	0.0174	0.0072	0.0044	0.0184	0.0177	0.1125	0.0372	0.1068	0.0422	0.0071
9	rs36017154	9196692	1.04	0.0702833737600549	1.06	0.212122118160079	0.17640835400428	0.101073454066967	0.0078	0.0059	0.0857	0.0189	0.0516	0.0185	0.0153	0.0213	0.0039	0.0382	0.045	0.1381	0.0056	0.0464	0.1069	0.0181	0.0175	0.0062	0.0043	0.0192	0.0172	0.1111	0.037	0.1062	0.0424	0.0057
9	rs13440065	9197160	1.04	0.0702833737600549	1.06	0.212122118160079	0.188647977371912	0.0911597400466434	0.0078	0.0059	0.0857	0.0189	0.0517	0.0185	0.0153	0.0212	0.004	0.0382	0.045	0.1381	0.0056	0.0464	0.107	0.0181	0.0175	0.0062	0.0043	0.0193	0.0172	0.111	0.0371	0.1062	0.0424	0.0057
9	rs10435820	9197324	1.04	0.0702833737600549	1.06	0.212122118160079	0.187669441108911	0.0782395183870295	0.0078	0.0059	0.0858	0.0189	0.0517	0.0185	0.0153	0.0213	0.004	0.0382	0.045	0.1381	0.0056	0.0463	0.107	0.0181	0.0174	0.0062	0.0043	0.0193	0.0172	0.111	0.0371	0.1062	0.0424	0.0056
9	rs75497462	9202950	1.04	0.0702833737600549	1.06	0.212122118160079	0.173772631669048	0.0735128629740161	0.0078	0.0059	0.0857	0.0189	0.0519	0.0184	0.0153	0.0212	0.0039	0.0382	0.0452	0.1382	0.0055	0.0463	0.1071	0.0181	0.0174	0.0062	0.0042	0.0192	0.0172	0.1108	0.0371	0.1063	0.0424	0.0055
9	rs73641262	9215842	1.04	0.0702833737600549	1.06	0.212122118160079	0.188497243407854	0.0520120982983859	0.0079	0.0059	0.0857	0.0188	0.0523	0.0184	0.0152	0.0213	0.0039	0.0384	0.0457	0.1384	0.0053	0.0462	0.1073	0.0181	0.0173	0.006	0.0041	0.0192	0.0171	0.1105	0.0372	0.1066	0.0423	0.0053
9	rs117063648	9218633	1.04	0.0702833737600549	1.06	0.212122118160079	0.187293857977912	0.0497400648701101	0.0079	0.0058	0.0857	0.0188	0.0524	0.0184	0.0152	0.0213	0.0039	0.0384	0.0457	0.1384	0.0052	0.0462	0.1074	0.0182	0.0173	0.006	0.0041	0.0191	0.0171	0.1105	0.0372	0.1067	0.0421	0.0052
9	rs117427207	9222770	1.04	0.0702833737600549	1.06	0.212122118160079	0.189894167694776	0.0498008885775442	0.0078	0.0058	0.0857	0.0188	0.0524	0.0184	0.0152	0.0213	0.0039	0.0384	0.0458	0.1384	0.0052	0.0462	0.1074	0.0182	0.0172	0.006	0.004	0.0192	0.0172	0.1104	0.0372	0.1068	0.0421	0.0052
9	rs7018892	9230415	1.03	0.0846525390220556	1.06	0.212122118160079	0.214383243724058	0.046032885392933	0.0078	0.0059	0.0857	0.0188	0.0525	0.0184	0.0152	0.0214	0.0039	0.0386	0.0459	0.1384	0.0052	0.0463	0.1075	0.0183	0.0172	0.0058	0.0039	0.0192	0.0171	0.1103	0.0373	0.107	0.042	0.0052
9	rs10977596	9231566	1.03	0.0846525390220556	1.06	0.212122118160079	0.213694868212656	0.0459154073011903	0.0078	0.0059	0.0857	0.0188	0.0525	0.0184	0.0151	0.0214	0.0039	0.0386	0.0459	0.1385	0.0051	0.0463	0.1075	0.0183	0.0172	0.0058	0.0039	0.0192	0.0172	0.1103	0.0373	0.107	0.0419	0.0051
9	rs17668258	9254658	1.03	0.0846525390220556	1.06	0.212122118160079	0.183190933667249	0.0406006561308255	0.0074	0.0059	0.0857	0.0187	0.0527	0.0187	0.0151	0.0211	0.0039	0.0386	0.0461	0.1395	0.0049	0.0464	0.1073	0.0181	0.0171	0.0057	0.0037	0.0192	0.0174	0.1106	0.0372	0.1072	0.0416	0.0046
9	rs7849465	9259904	1.03	0.0846525390220556	1.06	0.212122118160079	0.190765504217054	0.0476914650292326	0.0073	0.0059	0.0857	0.0186	0.0528	0.0189	0.015	0.021	0.0038	0.0385	0.0462	0.14	0.0047	0.0465	0.1071	0.0181	0.0171	0.0056	0.0036	0.0192	0.0175	0.1108	0.0373	0.1074	0.0416	0.0044
9	rs16929122	9260262	1.03	0.0846525390220556	1.05	0.24269399207398	0.200071848240107	0.0575914987783686	0.0072	0.0059	0.0857	0.0186	0.0529	0.019	0.015	0.021	0.0038	0.0385	0.0462	0.14	0.0047	0.0465	0.1071	0.0181	0.0171	0.0056	0.0036	0.0192	0.0175	0.1108	0.0373	0.1074	0.0415	0.0043
9	rs4626664	9261737	1.03	0.0846525390220556	1.05	0.24269399207398	0.216578099394901	0.0583060569503148	0.0072	0.0059	0.0857	0.0186	0.0529	0.0189	0.0149	0.021	0.0038	0.0385	0.0462	0.1402	0.0047	0.0466	0.1071	0.0181	0.0171	0.0056	0.0036	0.0191	0.0175	0.1109	0.0374	0.1074	0.0416	0.0043
9	rs113165793	9276887	1.03	0.0846525390220556	1.05	0.24269399207398	0.218580586176303	0.0544545243824186	0.007	0.0061	0.0857	0.0185	0.0529	0.019	0.0149	0.0209	0.0038	0.0379	0.0462	0.1403	0.0044	0.0465	0.1068	0.0183	0.0171	0.0055	0.0034	0.019	0.0175	0.111	0.0375	0.1088	0.0415	0.0041
9	rs76235525	9292281	1.03	0.0846525390220556	1.04	0.276253925711104	0.237925359440543	0.0351637452472248	0.007	0.0062	0.0859	0.0186	0.0529	0.0191	0.0148	0.0209	0.0038	0.0375	0.0461	0.1404	0.0043	0.0463	0.1066	0.0185	0.0171	0.0055	0.0033	0.0189	0.0176	0.111	0.0376	0.1098	0.0414	0.004
9	rs10977642	9292356	1.03	0.0846525390220556	1.04	0.276253925711104	0.234417750412571	0.0354767928393721	0.007	0.0062	0.0858	0.0186	0.0529	0.0191	0.0148	0.0209	0.0038	0.0375	0.0461	0.1404	0.0043	0.0463	0.1065	0.0185	0.0172	0.0055	0.0033	0.0189	0.0176	0.111	0.0376	0.1097	0.0414	0.004
9	rs1412885	9294304	1.03	0.0846525390220556	1.04	0.276253925711104	0.250428593482462	0.0469774772647228	0.0069	0.0061	0.0859	0.0185	0.0529	0.0191	0.0148	0.0209	0.0038	0.0374	0.046	0.1406	0.0042	0.0463	0.1066	0.0185	0.0172	0.0055	0.0033	0.0189	0.0176	0.1109	0.0376	0.1099	0.0414	0.0039
9	rs76926765	9297702	1.03	0.0846525390220556	1.03	0.312927433563081	0.258090378539983	0.042283217594939	0.0069	0.0061	0.0859	0.0185	0.0529	0.0191	0.0148	0.0209	0.0038	0.0374	0.0461	0.1406	0.0042	0.0463	0.1066	0.0185	0.0171	0.0055	0.0033	0.0189	0.0175	0.1109	0.0376	0.11	0.0414	0.004
9	rs4742581	9300845	1.03	0.0846525390220556	1.03	0.312927433563081	0.281406565403496	0.0479903574485718	0.0069	0.0061	0.0859	0.0185	0.0528	0.0191	0.0148	0.0209	0.0038	0.0374	0.0461	0.1407	0.0042	0.0462	0.1066	0.0185	0.0171	0.0055	0.0033	0.0189	0.0175	0.1109	0.0376	0.1101	0.0415	0.004
9	rs116855855	9305242	1.03	0.0846525390220556	1.03	0.312927433563081	0.290568223485555	0.0446899155450861	0.0069	0.0061	0.086	0.0184	0.0528	0.0192	0.0148	0.0208	0.0038	0.0371	0.0461	0.1407	0.0041	0.0461	0.1068	0.0184	0.0171	0.0055	0.0034	0.0188	0.0176	0.111	0.0376	0.1105	0.0415	0.0039
9	rs73390840	9309847	1.03	0.0846525390220556	1.02	0.35283343175317	0.308619523148298	0.0413820422838874	0.0069	0.0061	0.0861	0.0184	0.0528	0.0192	0.0148	0.0208	0.0038	0.0369	0.0461	0.1407	0.004	0.0459	0.1068	0.0184	0.017	0.0054	0.0034	0.0188	0.0176	0.111	0.0376	0.1107	0.0415	0.0039
9	rs118006927	9315686	1.03	0.0846525390220556	1.01	0.39608418712213	0.317785927883935	0.0350596779307638	0.0069	0.0061	0.0862	0.0184	0.0528	0.0192	0.0148	0.0207	0.0038	0.0367	0.0462	0.1407	0.004	0.0459	0.1068	0.0185	0.017	0.0054	0.0034	0.0188	0.0177	0.111	0.0378	0.111	0.0415	0.0039
9	rs953632	9317368	1.03	0.0846525390220556	1.02	0.35283343175317	0.33586913312509	0.0398810790597728	0.0069	0.0061	0.0862	0.0184	0.0528	0.0192	0.0147	0.0207	0.0037	0.0366	0.0462	0.1406	0.0041	0.0459	0.1066	0.0185	0.017	0.0054	0.0035	0.0188	0.0177	0.111	0.0378	0.1111	0.0415	0.0039
9	rs9408754	9321951	1.03	0.0846525390220556	1.02	0.35283343175317	0.341734686889287	0.0328060424455138	0.0068	0.0061	0.0862	0.0183	0.0529	0.0192	0.0146	0.0208	0.0037	0.0366	0.0462	0.1407	0.004	0.0459	0.1066	0.0185	0.0169	0.0054	0.0035	0.0188	0.0177	0.111	0.0378	0.1112	0.0414	0.0039
9	rs117300510	9322386	1.03	0.0846525390220556	1.02	0.35283343175317	0.328317732563382	0.0264182990865332	0.0068	0.0061	0.0862	0.0183	0.0529	0.0192	0.0146	0.0208	0.0037	0.0366	0.0461	0.1407	0.004	0.0459	0.1066	0.0185	0.0169	0.0054	0.0035	0.0188	0.0177	0.111	0.0378	0.1112	0.0414	0.0039
9	rs34153720	9330061	1.03	0.0846525390220556	1.01	0.39608418712213	0.30630078017971	0.0321034439921945	0.0068	0.0061	0.0863	0.0182	0.0529	0.0192	0.0146	0.0209	0.0037	0.0365	0.046	0.1408	0.004	0.0458	0.1069	0.0185	0.0169	0.0053	0.0035	0.0189	0.0177	0.111	0.0378	0.1113	0.0413	0.0039
9	rs1412881	9340127	1.03	0.0846525390220556	1.01	0.39608418712213	0.248884961266586	0.0247128204185027	0.0068	0.0062	0.087	0.0177	0.0529	0.0191	0.0146	0.0213	0.0035	0.0361	0.0458	0.1413	0.0036	0.0456	0.1079	0.0185	0.0168	0.0051	0.0033	0.0193	0.0175	0.1108	0.0378	0.1117	0.0412	0.0036
9	rs117028395	9345787	1.03	0.0846525390220556	1.01	0.39608418712213	0.220675775423035	0.0255588208873387	0.0068	0.0062	0.0872	0.0176	0.0528	0.0191	0.0146	0.0214	0.0034	0.036	0.0457	0.1414	0.0036	0.0455	0.1082	0.0185	0.0168	0.005	0.0033	0.0192	0.0174	0.1107	0.0379	0.1117	0.0412	0.0036
9	rs116861489	9348547	1.03	0.0846525390220556	1.01	0.39608418712213	0.224774827799958	0.0322534096189014	0.0069	0.0063	0.0872	0.0176	0.0529	0.0191	0.0146	0.0215	0.0034	0.0361	0.0456	0.1414	0.0036	0.0455	0.1082	0.0185	0.0167	0.005	0.0033	0.0192	0.0174	0.1107	0.0379	0.1118	0.0412	0.0036
9	rs10816097	9348853	1.03	0.0846525390220556	1.01	0.39608418712213	0.22921038720417	0.0389488455233696	0.0069	0.0063	0.0872	0.0176	0.0529	0.019	0.0146	0.0215	0.0034	0.0361	0.0456	0.1414	0.0036	0.0455	0.1082	0.0185	0.0167	0.005	0.0033	0.0191	0.0174	0.1108	0.0379	0.1118	0.0411	0.0036
9	rs12156538	9349679	1.04	0.0702833737600549	1.01	0.39608418712213	0.220428702036166	0.0371677161631349	0.0069	0.0063	0.0873	0.0175	0.0529	0.019	0.0146	0.0215	0.0034	0.0361	0.0456	0.1414	0.0036	0.0455	0.1083	0.0185	0.0167	0.005	0.0033	0.0191	0.0173	0.1108	0.0379	0.1118	0.0411	0.0036
9	rs117062438	9351060	1.04	0.0702833737600549	1.01	0.39608418712213	0.221459195601799	0.0431930576895719	0.0069	0.0063	0.0873	0.0175	0.0529	0.019	0.0146	0.0215	0.0034	0.0361	0.0456	0.1414	0.0036	0.0455	0.1083	0.0185	0.0167	0.005	0.0033	0.0191	0.0173	0.1108	0.0379	0.1118	0.0411	0.0036
9	rs35079412	9351920	1.04	0.0702833737600549	1.01	0.39608418712213	0.220346378638669	0.041046344365315	0.0069	0.0063	0.0873	0.0175	0.0529	0.0191	0.0146	0.0215	0.0034	0.0361	0.0456	0.1414	0.0036	0.0455	0.1083	0.0185	0.0167	0.005	0.0033	0.0191	0.0173	0.1107	0.0379	0.1118	0.0411	0.0036
9	rs79391357	9356036	1.04	0.0702833737600549	1.01	0.39608418712213	0.21755761860852	0.0361066857100497	0.0069	0.0063	0.0869	0.0175	0.0529	0.0191	0.0146	0.0216	0.0034	0.0361	0.0456	0.1415	0.0036	0.0455	0.1085	0.0186	0.0167	0.005	0.0033	0.0191	0.0173	0.1107	0.038	0.1118	0.0411	0.0036
9	rs74964712	9356217	1.04	0.0702833737600549	1.01	0.39608418712213	0.215967158457476	0.0344382397724384	0.0069	0.0063	0.0869	0.0175	0.0529	0.0191	0.0146	0.0216	0.0034	0.0361	0.0456	0.1415	0.0036	0.0455	0.1085	0.0186	0.0167	0.005	0.0033	0.0191	0.0173	0.1107	0.038	0.1118	0.0411	0.0036
9	rs13296976	9357444	1.04	0.0702833737600549	1.01	0.39608418712213	0.209430714448203	0.0349038415136676	0.0069	0.0063	0.0869	0.0175	0.0528	0.0191	0.0146	0.0216	0.0034	0.0361	0.0456	0.1415	0.0036	0.0454	0.1086	0.0186	0.0167	0.005	0.0033	0.019	0.0173	0.1107	0.038	0.1118	0.0411	0.0036
9	rs1412880	9357471	1.04	0.0702833737600549	1.01	0.39608418712213	0.21653733987759	0.0372745871565711	0.0069	0.0063	0.0869	0.0175	0.0528	0.0191	0.0146	0.0216	0.0034	0.0361	0.0456	0.1415	0.0036	0.0454	0.1086	0.0186	0.0167	0.0051	0.0033	0.019	0.0173	0.1106	0.038	0.1117	0.0411	0.0036
9	rs2780078	9377679	1.04	0.0702833737600549	1.01	0.39608418712213	0.201438719110204	0.0275696065741636	0.0069	0.0064	0.0866	0.0171	0.0522	0.0197	0.0148	0.0218	0.0034	0.0352	0.0449	0.1429	0.0037	0.0438	0.1099	0.0186	0.0166	0.0051	0.0032	0.0195	0.0171	0.1099	0.0388	0.1114	0.0419	0.0037
9	rs72698901	9377691	1.04	0.0702833737600549	1.02	0.35283343175317	0.189780683433852	0.0228483206151456	0.0069	0.0064	0.0866	0.017	0.0521	0.0197	0.0148	0.0217	0.0034	0.0352	0.0449	0.143	0.0037	0.0438	0.1099	0.0186	0.0166	0.0051	0.0032	0.0194	0.0171	0.1098	0.0388	0.1115	0.0419	0.0037
9	rs10435823	9378815	1.04	0.0702833737600549	1.02	0.35283343175317	0.194350351225221	0.0349557516974233	0.0066	0.0066	0.087	0.0163	0.0518	0.0203	0.0144	0.022	0.0034	0.0347	0.0457	0.1449	0.0038	0.0422	0.1104	0.0182	0.0161	0.0049	0.003	0.0193	0.0167	0.1098	0.0387	0.113	0.0416	0.0036
9	rs116742500	9387808	1.04	0.0702833737600549	1.03	0.312927433563081	0.204938270069626	0.0319039923282261	0.0064	0.0067	0.0872	0.0156	0.0518	0.0204	0.0143	0.0219	0.0034	0.0346	0.0463	0.1455	0.0039	0.0416	0.1107	0.0181	0.0158	0.005	0.0027	0.0194	0.0165	0.1097	0.0387	0.1136	0.0416	0.0036
9	rs112187201	9393484	1.03	0.0846525390220556	1.06	0.212122118160079	0.263237974348919	0.0295075739799362	0.0063	0.0069	0.0875	0.0149	0.0519	0.0203	0.0139	0.0217	0.0034	0.0348	0.0469	0.1465	0.0039	0.0412	0.1111	0.0178	0.0153	0.005	0.0025	0.0194	0.0162	0.1091	0.0389	0.1143	0.0415	0.0037
9	rs10511525	9398459	1.03	0.0846525390220556	1.06	0.212122118160079	0.295328620343757	0.0393315022812754	0.0063	0.0069	0.0875	0.0149	0.0519	0.0203	0.0139	0.0217	0.0034	0.0348	0.0469	0.1466	0.0039	0.0412	0.1111	0.0177	0.0153	0.005	0.0025	0.0194	0.0162	0.1091	0.0389	0.1143	0.0415	0.0037
9	rs75631799	9398971	1.03	0.0846525390220556	1.06	0.212122118160079	0.295763427463334	0.0342322255786851	0.0063	0.0069	0.0875	0.0149	0.052	0.0203	0.0138	0.0217	0.0034	0.0348	0.047	0.1466	0.004	0.0412	0.1111	0.0177	0.0153	0.005	0.0024	0.0194	0.0162	0.1091	0.039	0.1142	0.0415	0.0037
9	rs10759062	9404584	1.03	0.0846525390220556	1.06	0.212122118160079	0.353888992962158	0.0418878846418231	0.0063	0.007	0.0872	0.0146	0.0519	0.0203	0.0139	0.0216	0.0034	0.0351	0.0471	0.147	0.004	0.041	0.1114	0.0176	0.0151	0.0051	0.0024	0.0194	0.016	0.1093	0.0391	0.1143	0.0414	0.0037
9	rs72702518	9404773	1.03	0.0846525390220556	1.06	0.212122118160079	0.348021228134842	0.0453883993183297	0.0063	0.007	0.0872	0.0146	0.0519	0.0203	0.0139	0.0216	0.0034	0.0351	0.0471	0.147	0.004	0.041	0.1114	0.0176	0.0151	0.0051	0.0024	0.0194	0.016	0.1093	0.0391	0.1143	0.0414	0.0037
9	rs2065514	9412518	1.03	0.0846525390220556	1.06	0.212122118160079	0.42249295824545	0.0932839656326749	0.0064	0.007	0.0869	0.0144	0.0519	0.0203	0.0139	0.0215	0.0035	0.0352	0.0473	0.1471	0.004	0.041	0.1116	0.0175	0.0151	0.0051	0.0024	0.0194	0.0159	0.1092	0.0391	0.1143	0.0415	0.0037
9	rs72702548	9420777	1.03	0.0846525390220556	1.06	0.212122118160079	0.412678140960142	0.112824518922755	0.0065	0.007	0.0862	0.0142	0.0518	0.0203	0.014	0.0215	0.0035	0.0352	0.0474	0.1473	0.0041	0.0409	0.112	0.0174	0.0151	0.0052	0.0024	0.0193	0.016	0.1098	0.0391	0.1141	0.0415	0.0038
9	rs10759068	9421891	1.03	0.0846525390220556	1.06	0.212122118160079	0.420462862100023	0.119361731469192	0.0065	0.007	0.0862	0.0141	0.0517	0.0204	0.0141	0.0215	0.0035	0.0352	0.0474	0.1473	0.0041	0.0409	0.112	0.0174	0.0151	0.0052	0.0024	0.0193	0.016	0.1098	0.039	0.1141	0.0415	0.0039
9	rs13287572	9422859	1.03	0.0846525390220556	1.06	0.212122118160079	0.413539524442092	0.108768377832217	0.0065	0.0069	0.0862	0.0141	0.0517	0.0204	0.014	0.0215	0.0034	0.0352	0.0474	0.1473	0.0041	0.0409	0.112	0.0174	0.0151	0.0051	0.0024	0.0193	0.016	0.1099	0.039	0.1141	0.0415	0.0039
9	rs117452796	9423378	1.03	0.0846525390220556	1.06	0.212122118160079	0.404227336919931	0.106096057113032	0.0065	0.0069	0.0863	0.0141	0.0517	0.0204	0.014	0.0215	0.0034	0.0352	0.0474	0.1473	0.0041	0.0409	0.112	0.0174	0.0151	0.0052	0.0024	0.0193	0.016	0.1098	0.039	0.1141	0.0415	0.0038
9	rs60751932	9432198	1.03	0.0846525390220556	1.06	0.212122118160079	0.446814103810604	0.119187917616413	0.0066	0.0071	0.0864	0.0139	0.0517	0.0205	0.0143	0.0215	0.0034	0.0351	0.0473	0.1472	0.0041	0.0406	0.1118	0.0172	0.0149	0.0052	0.0023	0.02	0.0161	0.1105	0.0387	0.1142	0.0409	0.0039
9	rs72702602	9433008	1.03	0.0846525390220556	1.06	0.212122118160079	0.451482822382486	0.11823365136676	0.0066	0.0071	0.0864	0.0138	0.0517	0.0205	0.0143	0.0215	0.0034	0.0351	0.0474	0.1469	0.0041	0.0405	0.1119	0.0171	0.0148	0.0052	0.0023	0.02	0.0163	0.1105	0.039	0.1142	0.0409	0.0038
9	rs17829640	9433131	1.03	0.0846525390220556	1.06	0.212122118160079	0.446694706737029	0.118840576675322	0.0066	0.007	0.0864	0.0139	0.0517	0.0205	0.0144	0.0215	0.0034	0.0351	0.0474	0.1468	0.0041	0.0405	0.1119	0.0171	0.0148	0.0052	0.0023	0.02	0.0164	0.1105	0.039	0.1143	0.0409	0.0038
9	rs73401081	9436444	1.03	0.0846525390220556	1.06	0.212122118160079	0.410442745734989	0.107429017812286	0.0065	0.0071	0.0862	0.0136	0.0514	0.0205	0.0142	0.0218	0.0034	0.0349	0.0479	0.1469	0.0042	0.0413	0.1124	0.0166	0.0147	0.0052	0.0024	0.0201	0.0161	0.1095	0.0385	0.1151	0.041	0.0039
9	rs12336269	9438622	1.03	0.0846525390220556	1.06	0.212122118160079	0.346444035915565	0.084828510477898	0.0065	0.0071	0.0862	0.0135	0.0514	0.0205	0.0142	0.022	0.0034	0.0348	0.048	0.147	0.0042	0.0413	0.1124	0.0164	0.0146	0.0053	0.0024	0.02	0.016	0.1097	0.0383	0.1149	0.041	0.0039
9	rs56409001	9441229	1.03	0.0846525390220556	1.06	0.212122118160079	0.400996019174034	0.106511917866313	0.0065	0.0072	0.0863	0.0131	0.0512	0.0207	0.0144	0.0225	0.0034	0.0347	0.0482	0.1473	0.0043	0.041	0.1125	0.016	0.0144	0.0053	0.0023	0.02	0.0159	0.1108	0.038	0.1145	0.0412	0.0039
9	rs10816128	9445314	1.02	0.101174939294895	1.06	0.212122118160079	0.45557242152667	0.105349091599781	0.0058	0.0075	0.0864	0.0127	0.0511	0.0206	0.0146	0.023	0.0034	0.0337	0.0489	0.1478	0.0044	0.0407	0.1144	0.015	0.014	0.0048	0.0021	0.0201	0.0158	0.1124	0.0373	0.1133	0.0418	0.0038
9	rs76964064	9448103	1.02	0.101174939294895	1.06	0.212122118160079	0.506743984300701	0.105680824592601	0.0058	0.0075	0.0864	0.0128	0.051	0.0206	0.0146	0.023	0.0034	0.0338	0.0489	0.1477	0.0044	0.0405	0.1142	0.015	0.0141	0.0054	0.0021	0.0201	0.0156	0.1123	0.0372	0.1133	0.0418	0.0038
9	rs7856640	9457189	1.02	0.101174939294895	1.06	0.212122118160079	0.593925387185419	0.102135909969483	0.0059	0.0075	0.0864	0.0129	0.051	0.0206	0.0146	0.023	0.0034	0.0338	0.0489	0.1477	0.0044	0.0403	0.114	0.0151	0.0141	0.006	0.0021	0.0201	0.0155	0.1122	0.0371	0.1133	0.0418	0.0039
9	rs1333107	9459009	1.02	0.101174939294895	1.06	0.212122118160079	0.607538452792239	0.0985574267252826	0.0059	0.0076	0.0863	0.0129	0.051	0.0208	0.0146	0.0231	0.0033	0.0337	0.0489	0.1476	0.0045	0.0404	0.1141	0.0151	0.0142	0.0059	0.0022	0.0201	0.0155	0.1121	0.037	0.1132	0.0418	0.0037
9	rs10977779	9461175	1.02	0.101174939294895	1.07	0.184406357471863	0.589828391947598	0.0994473743104156	0.0058	0.0075	0.0862	0.0128	0.0511	0.0208	0.0148	0.0231	0.0033	0.0337	0.0489	0.1475	0.0045	0.0404	0.1142	0.0149	0.0143	0.0059	0.0022	0.02	0.0153	0.1123	0.0369	0.1134	0.0418	0.0037
9	rs10759076	9465841	1.02	0.101174939294895	1.07	0.184406357471863	0.623599732913154	0.0921014462994714	0.0057	0.0075	0.0862	0.0128	0.051	0.021	0.0148	0.0231	0.0033	0.0337	0.0489	0.1474	0.0045	0.0403	0.1144	0.0151	0.0142	0.0059	0.0022	0.0201	0.0153	0.1124	0.0368	0.1134	0.0419	0.0036
9	rs10977812	9477435	1.02	0.101174939294895	1.07	0.184406357471863	0.815422488450193	0.0977511031139931	0.0056	0.0075	0.0859	0.0124	0.0508	0.022	0.0149	0.0232	0.0033	0.0336	0.0489	0.147	0.0046	0.0403	0.1149	0.0152	0.014	0.0057	0.0022	0.0202	0.0153	0.1127	0.0364	0.1134	0.0421	0.0033
9	rs72704683	9479554	1.02	0.101174939294895	1.07	0.184406357471863	0.923808573534495	0.0916301132588253	0.0056	0.0075	0.0858	0.012	0.0507	0.0225	0.015	0.0232	0.0033	0.0336	0.0489	0.1471	0.0046	0.0401	0.1151	0.0153	0.0139	0.0057	0.0022	0.0202	0.0152	0.1127	0.0363	0.1135	0.042	0.0033
9	rs13299296	9480284	1.02	0.101174939294895	1.07	0.184406357471863	0.918167350779126	0.0806850783757492	0.0056	0.0075	0.0857	0.0119	0.0507	0.0226	0.015	0.0232	0.0033	0.0336	0.0489	0.1472	0.0043	0.0401	0.1152	0.0153	0.0139	0.0056	0.0021	0.0202	0.0152	0.1129	0.0363	0.1137	0.042	0.0033
9	rs12115631	9481247	1.02	0.101174939294895	1.07	0.184406357471863	0.936052711755194	0.0831610867550122	0.0055	0.0075	0.0857	0.012	0.0506	0.0227	0.0151	0.0233	0.0032	0.0336	0.0488	0.1473	0.0043	0.0401	0.1153	0.0153	0.0139	0.0056	0.0021	0.0202	0.0152	0.1129	0.0362	0.1136	0.042	0.0033
9	rs117521341	9484435	1.02	0.101174939294895	1.07	0.184406357471863	0.807167583727748	0.0628735477065409	0.0055	0.0074	0.0856	0.0121	0.0505	0.0227	0.0151	0.0233	0.0032	0.0335	0.0489	0.1474	0.0043	0.04	0.1153	0.0152	0.0139	0.0056	0.0021	0.0202	0.0152	0.1129	0.0362	0.1138	0.0419	0.0032
9	rs117589065	9498171	1.02	0.101174939294895	1.06	0.212122118160079	0.767590251454964	0.065519386739129	0.0055	0.0073	0.0852	0.0126	0.0496	0.0225	0.0151	0.0237	0.0033	0.0332	0.049	0.1483	0.0042	0.0398	0.1158	0.0152	0.014	0.0054	0.0021	0.0202	0.0149	0.1133	0.0361	0.1144	0.0415	0.0031
9	rs11790706	9504580	1.02	0.101174939294895	1.06	0.212122118160079	0.606295020177377	0.0598781317127712	0.0055	0.0072	0.0844	0.0134	0.0482	0.0222	0.0152	0.0241	0.0034	0.0327	0.0491	0.1493	0.0041	0.0394	0.117	0.0151	0.014	0.0051	0.0021	0.0201	0.0148	0.1141	0.0357	0.1155	0.0405	0.0031
9	rs1332203	9506817	1.02	0.101174939294895	1.06	0.212122118160079	0.605604731543276	0.0497400648701101	0.0055	0.0072	0.0843	0.0135	0.0481	0.0222	0.0152	0.0242	0.0034	0.0327	0.0491	0.1493	0.004	0.0393	0.1171	0.0151	0.014	0.0051	0.0021	0.0201	0.0148	0.1141	0.0357	0.1156	0.0404	0.0031
9	rs72706517	9508784	1.01	0.120031835070186	1.06	0.212122118160079	0.608990607086902	0.0523846925449201	0.0055	0.0072	0.0843	0.0136	0.0481	0.0222	0.0153	0.0242	0.0033	0.0326	0.0492	0.1493	0.004	0.0392	0.1173	0.0151	0.014	0.0051	0.0021	0.02	0.0147	0.114	0.0358	0.1157	0.0404	0.0031
9	rs9407426	9515401	1.01	0.120031835070186	1.06	0.212122118160079	0.628645106187801	0.0463861150393925	0.0055	0.0071	0.0842	0.0137	0.048	0.0222	0.0157	0.0242	0.0033	0.0326	0.0493	0.1493	0.004	0.0391	0.1178	0.0151	0.0141	0.005	0.0021	0.0199	0.0146	0.114	0.0356	0.1159	0.0402	0.003
9	rs118024291	9517454	1.01	0.120031835070186	1.06	0.212122118160079	0.594062179898063	0.0423964746486491	0.0055	0.0071	0.0842	0.0138	0.048	0.0222	0.0157	0.0241	0.0033	0.0327	0.0493	0.1492	0.0039	0.0391	0.1178	0.015	0.0141	0.005	0.0021	0.0199	0.0146	0.114	0.0356	0.116	0.0402	0.003
9	rs1359694	9531084	1.01	0.120031835070186	1.06	0.212122118160079	0.551038266073162	0.039221999549062	0.0056	0.0071	0.0841	0.0141	0.0476	0.022	0.0159	0.024	0.0032	0.0326	0.0494	0.1492	0.0039	0.0392	0.1179	0.0151	0.0142	0.005	0.002	0.0198	0.0145	0.1142	0.0357	0.1161	0.04	0.003
9	rs2038963	9533062	1.01	0.120031835070186	1.06	0.212122118160079	0.553153493300018	0.0399362256014558	0.0056	0.0071	0.0841	0.0142	0.0477	0.022	0.0159	0.024	0.0032	0.0326	0.0495	0.1492	0.0039	0.0392	0.1179	0.0151	0.0142	0.005	0.002	0.0198	0.0144	0.1142	0.0357	0.1161	0.0399	0.003
9	rs16929716	9540483	1.01	0.120031835070186	1.06	0.212122118160079	0.55752817913905	0.0454468228168755	0.0056	0.0071	0.084	0.0143	0.0476	0.0219	0.016	0.0239	0.0032	0.0328	0.0496	0.1491	0.0038	0.0389	0.1179	0.0151	0.0142	0.005	0.002	0.0199	0.0144	0.1144	0.0357	0.1162	0.0401	0.003
9	rs74521495	9541102	1.01	0.120031835070186	1.06	0.212122118160079	0.536534335340466	0.0354767928393721	0.0056	0.0071	0.084	0.0144	0.0475	0.0218	0.016	0.0239	0.0032	0.0328	0.0496	0.1491	0.0038	0.0389	0.1179	0.0151	0.0142	0.0049	0.0019	0.0198	0.0144	0.1145	0.0357	0.1162	0.0401	0.003
9	rs73641313	9547192	1.01	0.120031835070186	1.06	0.212122118160079	0.54038854818114	0.0284600247675554	0.0056	0.0071	0.084	0.0144	0.0474	0.0218	0.016	0.0239	0.0032	0.0328	0.0495	0.1491	0.0038	0.039	0.1179	0.015	0.0142	0.0049	0.0019	0.0198	0.0144	0.1146	0.0357	0.1162	0.0401	0.003
9	rs17179053	9553037	1.01	0.120031835070186	1.06	0.212122118160079	0.55368289564873	0.0387309430377295	0.0056	0.007	0.084	0.0144	0.0474	0.0218	0.0161	0.024	0.0032	0.0329	0.0495	0.1492	0.0038	0.0391	0.1177	0.015	0.0143	0.0049	0.0018	0.0197	0.0143	0.115	0.0356	0.1162	0.0401	0.003
9	rs117192638	9553601	1.01	0.120031835070186	1.06	0.212122118160079	0.548531388444686	0.0354245302153153	0.0056	0.007	0.084	0.0144	0.0474	0.0218	0.0161	0.024	0.0032	0.0329	0.0495	0.1492	0.0037	0.0391	0.1177	0.015	0.0143	0.0049	0.0018	0.0197	0.0143	0.115	0.0356	0.1162	0.0401	0.003
9	rs77012068	9554800	1.01	0.120031835070186	1.06	0.212122118160079	0.541829050447349	0.0345414593067033	0.0056	0.007	0.0839	0.0144	0.0474	0.0218	0.0161	0.024	0.0031	0.0328	0.0495	0.1493	0.0037	0.0391	0.1177	0.015	0.0143	0.0049	0.0018	0.0197	0.0143	0.115	0.0356	0.1163	0.0401	0.003
9	rs828828	9556992	1.01	0.120031835070186	1.06	0.212122118160079	0.548004310785314	0.0392767337028858	0.0056	0.007	0.0839	0.0144	0.0473	0.0218	0.0162	0.024	0.0031	0.0328	0.0494	0.1493	0.0037	0.0391	0.1176	0.015	0.0143	0.0049	0.0018	0.0197	0.0143	0.115	0.0356	0.1164	0.0402	0.0029
9	rs118186730	9557973	1.01	0.120031835070186	1.06	0.212122118160079	0.540519428051959	0.0364764556750437	0.0056	0.007	0.0839	0.0144	0.0473	0.0218	0.0162	0.0239	0.0031	0.0328	0.0494	0.1493	0.0037	0.0391	0.1176	0.015	0.0143	0.0049	0.0018	0.0198	0.0143	0.115	0.0356	0.1164	0.0402	0.0029
9	rs69781	9560151	1.01	0.120031835070186	1.08	0.159408631830651	0.548795016792886	0.0334138463367034	0.0056	0.007	0.0839	0.0145	0.0474	0.0218	0.0162	0.0238	0.0031	0.0328	0.0494	0.1494	0.0037	0.0391	0.1177	0.015	0.0143	0.0049	0.0018	0.0198	0.0143	0.1151	0.0357	0.1163	0.0403	0.003
9	rs74917204	9563486	1.01	0.120031835070186	1.08	0.159408631830651	0.513301024131838	0.0256936337481979	0.0055	0.007	0.0838	0.0145	0.0473	0.0218	0.0162	0.024	0.0031	0.0328	0.0494	0.1494	0.0036	0.0393	0.1175	0.015	0.0143	0.0049	0.0017	0.0198	0.0142	0.115	0.0357	0.1163	0.0404	0.0029
9	rs117211671	9563951	1.01	0.120031835070186	1.08	0.159408631830651	0.51266265099507	0.0259190677890828	0.0055	0.007	0.0838	0.0145	0.0473	0.0218	0.0162	0.024	0.0031	0.0328	0.0494	0.1494	0.0036	0.0393	0.1175	0.015	0.0143	0.0049	0.0017	0.0198	0.0142	0.115	0.0357	0.1163	0.0403	0.0029
9	rs12336140	9564031	1.01	0.120031835070186	1.08	0.159408631830651	0.513173319131466	0.0257386459897854	0.0055	0.007	0.0838	0.0145	0.0473	0.0218	0.0162	0.024	0.0031	0.0328	0.0494	0.1494	0.0036	0.0393	0.1175	0.015	0.0143	0.0049	0.0017	0.0198	0.0142	0.115	0.0357	0.1163	0.0403	0.0029
9	rs74892217	9566914	1.01	0.120031835070186	1.08	0.159408631830651	0.520283885230983	0.0318542192161454	0.0055	0.007	0.0838	0.0145	0.0472	0.0218	0.0162	0.024	0.0031	0.0327	0.0494	0.1494	0.0036	0.0394	0.1175	0.015	0.0143	0.0049	0.0017	0.0198	0.0142	0.1151	0.0358	0.1163	0.0403	0.0029
9	rs79549765	9566956	1.01	0.120031835070186	1.08	0.159408631830651	0.520476710317906	0.0316554863022853	0.0055	0.007	0.0838	0.0145	0.0472	0.0218	0.0162	0.024	0.0031	0.0327	0.0494	0.1494	0.0036	0.0394	0.1175	0.015	0.0143	0.0049	0.0017	0.0198	0.0142	0.115	0.0358	0.1163	0.0404	0.0029
9	rs77750859	9567032	1.01	0.120031835070186	1.09	0.136985182682918	0.519705614260115	0.0317051155793327	0.0055	0.007	0.0838	0.0145	0.0472	0.0218	0.0162	0.024	0.0031	0.0327	0.0494	0.1494	0.0036	0.0394	0.1175	0.015	0.0143	0.0049	0.0017	0.0198	0.0142	0.115	0.0358	0.1163	0.0404	0.0029
9	rs610789	9588336	1.01	0.120031835070186	1.09	0.136985182682918	0.626260250959357	0.0342322255786851	0.0054	0.0066	0.0833	0.0144	0.0469	0.0221	0.0167	0.0239	0.0029	0.0319	0.0495	0.1499	0.0035	0.0396	0.1175	0.0151	0.0145	0.0048	0.0016	0.0198	0.0141	0.1151	0.0365	0.1162	0.0409	0.003
9	rs10977859	9599193	1.01	0.120031835070186	1.09	0.136985182682918	0.632582131373022	0.0351637452472248	0.0054	0.0064	0.0835	0.0145	0.0471	0.0221	0.0168	0.0238	0.0029	0.0317	0.0494	0.15	0.0035	0.0397	0.1175	0.0151	0.0146	0.0046	0.0016	0.02	0.014	0.1147	0.0366	0.1161	0.0408	0.003
9	rs16929891	9601580	1.01	0.120031835070186	1.09	0.136985182682918	0.631807901242237	0.0411581074576938	0.0054	0.0064	0.0837	0.0147	0.0469	0.0222	0.0169	0.0238	0.0029	0.0316	0.0493	0.1501	0.0035	0.0396	0.1173	0.0152	0.0148	0.0045	0.0016	0.02	0.014	0.1145	0.0368	0.1161	0.0407	0.0031
9	rs62534671	9616333	1.01	0.120031835070186	1.09	0.136985182682918	0.625209427185485	0.032906986185002	0.0054	0.0061	0.0841	0.0151	0.0467	0.0223	0.0172	0.0238	0.0027	0.0317	0.0492	0.1498	0.0035	0.0395	0.1165	0.0153	0.0151	0.0042	0.0015	0.02	0.0138	0.1149	0.0375	0.1156	0.0407	0.0032
9	rs72706545	9616771	1.01	0.120031835070186	1.09	0.136985182682918	0.622620849389118	0.0307193793450921	0.0054	0.0061	0.0841	0.0151	0.0467	0.0223	0.0172	0.0238	0.0027	0.0317	0.0492	0.1498	0.0035	0.0395	0.1165	0.0153	0.0151	0.0042	0.0015	0.02	0.0138	0.1149	0.0375	0.1156	0.0407	0.0032
9	rs10120261	9617488	1.01	0.120031835070186	1.09	0.136985182682918	0.619060876698589	0.0299412080654744	0.0054	0.0061	0.0841	0.0151	0.0467	0.0223	0.0172	0.0238	0.0027	0.0317	0.0492	0.1497	0.0035	0.0395	0.1165	0.0153	0.0151	0.0042	0.0015	0.02	0.0138	0.1149	0.0375	0.1156	0.0408	0.0032
9	rs111491105	9625965	1.01	0.120031835070186	1.09	0.136985182682918	0.613287226497656	0.035686195080302	0.0054	0.006	0.0842	0.0152	0.0466	0.0224	0.0173	0.0239	0.0026	0.0318	0.0492	0.1497	0.0034	0.0395	0.1163	0.0153	0.0151	0.0041	0.0014	0.0201	0.0138	0.115	0.0377	0.1154	0.0407	0.0032
9	rs1326761	9629920	1.01	0.120031835070186	1.09	0.136985182682918	0.616623176223949	0.0321034439921945	0.0054	0.006	0.0842	0.0153	0.0466	0.0224	0.0174	0.024	0.0026	0.032	0.0492	0.1497	0.0034	0.0394	0.1161	0.0153	0.0152	0.004	0.0014	0.02	0.0138	0.1151	0.0378	0.1151	0.0407	0.0032
9	rs12380731	9633698	1.01	0.120031835070186	1.09	0.136985182682918	0.600782867764307	0.0384051254745894	0.0055	0.0059	0.0842	0.0154	0.0465	0.0224	0.0174	0.0239	0.0025	0.0319	0.0493	0.1497	0.0034	0.0397	0.116	0.0153	0.0152	0.0039	0.0014	0.0201	0.0138	0.1151	0.0379	0.1146	0.0408	0.0032
9	rs116906510	9635801	1.01	0.120031835070186	1.09	0.136985182682918	0.598859105169787	0.0446319254039357	0.0055	0.0059	0.0843	0.0154	0.0464	0.0223	0.0175	0.0238	0.0025	0.0319	0.0493	0.1497	0.0034	0.04	0.1162	0.0153	0.0153	0.0039	0.0015	0.0201	0.0137	0.1152	0.038	0.114	0.0408	0.0032
9	rs10977904	9637042	1.01	0.120031835070186	1.09	0.136985182682918	0.599202425150324	0.0469181924348077	0.0055	0.0059	0.0844	0.0154	0.0464	0.0223	0.0175	0.0238	0.0025	0.0319	0.0494	0.1498	0.0034	0.0401	0.1163	0.0153	0.0153	0.0039	0.0015	0.0201	0.0137	0.1152	0.038	0.1138	0.0408	0.0032
9	rs7864331	9640335	1.01	0.120031835070186	1.1	0.116987187387052	0.644744458231228	0.0564303715929338	0.0055	0.0059	0.0847	0.0154	0.0465	0.0223	0.0175	0.0238	0.0025	0.0319	0.0493	0.15	0.0033	0.0401	0.1164	0.0153	0.0153	0.0038	0.0015	0.0202	0.0136	0.1155	0.0381	0.1128	0.0409	0.0032
9	rs16929976	9641177	1.01	0.120031835070186	1.1	0.116987187387052	0.610860007415211	0.0406562476859755	0.0055	0.0059	0.0847	0.0155	0.0464	0.0223	0.0175	0.0238	0.0024	0.0319	0.0492	0.15	0.0033	0.04	0.1164	0.0154	0.0153	0.0038	0.0015	0.0202	0.0136	0.1155	0.0382	0.1128	0.0409	0.0032
9	rs10816157	9652234	1.01	0.120031835070186	1.1	0.116987187387052	0.631385776364052	0.0553430878808383	0.0056	0.0059	0.0846	0.0157	0.0464	0.0222	0.0176	0.0239	0.0024	0.032	0.0492	0.1502	0.0033	0.04	0.1164	0.0154	0.0152	0.0037	0.0015	0.0203	0.0135	0.1154	0.0384	0.1123	0.041	0.0032
9	rs76857354	9667476	1.01	0.120031835070186	1.1	0.116987187387052	0.628574904233699	0.0558536176850008	0.0056	0.0059	0.0845	0.0158	0.0463	0.0221	0.0176	0.024	0.0024	0.0319	0.0494	0.1503	0.0033	0.0401	0.1161	0.0154	0.0153	0.0036	0.0015	0.0204	0.0135	0.1152	0.0386	0.112	0.041	0.0033
9	rs4742609	9683033	1.01	0.120031835070186	1.1	0.116987187387052	0.678731251444728	0.0836145153789776	0.0056	0.0059	0.0844	0.016	0.0463	0.0221	0.0177	0.0242	0.0024	0.0319	0.0496	0.1505	0.0033	0.0402	0.1159	0.0155	0.0154	0.0035	0.0015	0.0206	0.0135	0.1149	0.0388	0.1114	0.0411	0.0033
9	rs2803366	9687742	1.01	0.120031835070186	1.11	0.0992615496976265	0.619688427114486	0.0530082457957203	0.0056	0.0059	0.0842	0.016	0.046	0.0221	0.0179	0.0241	0.0024	0.032	0.0496	0.1503	0.0033	0.0403	0.1157	0.0155	0.0155	0.0034	0.0015	0.0205	0.0135	0.115	0.039	0.1113	0.0412	0.0033
9	rs117754874	9688265	1.01	0.120031835070186	1.11	0.0992615496976265	0.670540179332115	0.052758440569807	0.0056	0.0059	0.0842	0.016	0.046	0.0221	0.0177	0.0241	0.0024	0.032	0.0498	0.1503	0.0033	0.0402	0.1157	0.0153	0.0155	0.0034	0.0015	0.0205	0.0135	0.115	0.0391	0.1113	0.0412	0.0034
9	rs112625050	9695050	1.01	0.120031835070186	1.11	0.0992615496976265	0.655651680921176	0.0495577887879755	0.0055	0.0059	0.0841	0.016	0.046	0.0221	0.0177	0.0241	0.0024	0.032	0.0498	0.1502	0.0033	0.0402	0.1157	0.0153	0.0155	0.0034	0.0015	0.0205	0.0135	0.115	0.0391	0.1113	0.0413	0.0034
9	rs2211134	9704501	1.01	0.120031835070186	1.11	0.0992615496976265	0.670106506685079	0.0668939645962369	0.0054	0.0062	0.0829	0.0162	0.0454	0.0221	0.0181	0.0236	0.0025	0.0322	0.0499	0.1493	0.0033	0.0408	0.1147	0.0155	0.0157	0.0032	0.0019	0.0207	0.0135	0.1154	0.0392	0.1115	0.0423	0.0036
9	rs76036278	9713343	1.01	0.120031835070186	1.11	0.0992615496976265	0.673217285290728	0.0521982510585336	0.0053	0.0063	0.0834	0.0161	0.0451	0.022	0.0183	0.0233	0.0024	0.0323	0.05	0.149	0.0032	0.0405	0.1144	0.0155	0.0157	0.0031	0.0019	0.0208	0.0134	0.1157	0.0393	0.1115	0.0427	0.0036
9	rs62534692	9722779	1	0.141401729381863	1.11	0.0992615496976265	0.736931624473629	0.0577860044362551	0.0053	0.0064	0.0835	0.0162	0.045	0.022	0.0184	0.0232	0.0024	0.0324	0.0502	0.1487	0.0032	0.0407	0.1141	0.0155	0.0156	0.0031	0.0019	0.0209	0.0134	0.1157	0.0393	0.1114	0.0431	0.0036
9	rs4273904	9724976	1	0.141401729381863	1.11	0.0992615496976265	0.746230826884192	0.0595491463619057	0.0053	0.0064	0.0836	0.0162	0.045	0.0221	0.0184	0.0232	0.0024	0.0323	0.0502	0.1487	0.0032	0.0407	0.1142	0.0155	0.0156	0.0031	0.0019	0.0207	0.0134	0.1157	0.0393	0.1114	0.0431	0.0036
9	rs10759091	9726774	1	0.141401729381863	1.11	0.0992615496976265	0.764216315786529	0.0750991219077738	0.0052	0.0064	0.0836	0.0162	0.0449	0.022	0.0185	0.0232	0.0023	0.0324	0.0502	0.1487	0.0032	0.0407	0.1142	0.0155	0.0157	0.003	0.0018	0.0207	0.0133	0.1157	0.0394	0.1114	0.0431	0.0036
9	rs79361366	9732148	1.01	0.120031835070186	1.11	0.0992615496976265	0.749721739734425	0.0600758931358558	0.0052	0.0064	0.0836	0.0163	0.0449	0.022	0.0185	0.0232	0.0023	0.0323	0.0502	0.1486	0.0032	0.0407	0.1142	0.0156	0.0157	0.003	0.0018	0.0207	0.0134	0.1158	0.0394	0.1113	0.0432	0.0036
9	rs10977941	9741074	1	0.141401729381863	1.12	0.083651866997597	0.742595767618543	0.052758440569807	0.0052	0.0064	0.0836	0.0163	0.0448	0.022	0.0185	0.0231	0.0023	0.0322	0.0501	0.1486	0.0032	0.0407	0.1141	0.0157	0.0157	0.003	0.0018	0.0208	0.0134	0.1159	0.0394	0.1112	0.0433	0.0037
9	rs2761695	9744169	1	0.141401729381863	1.12	0.083651866997597	0.756343648506319	0.0531959351761616	0.0052	0.0064	0.0836	0.0163	0.0448	0.022	0.0184	0.0231	0.0023	0.0322	0.0502	0.1485	0.0032	0.0408	0.1139	0.0157	0.0157	0.003	0.0019	0.0208	0.0134	0.116	0.0394	0.1111	0.0434	0.0037
9	rs80353904	9744225	1	0.141401729381863	1.12	0.083651866997597	0.759549557312381	0.0501665127270502	0.0052	0.0064	0.0836	0.0164	0.0447	0.0221	0.0185	0.023	0.0023	0.0322	0.0501	0.1485	0.0032	0.0408	0.1139	0.0158	0.0158	0.003	0.0019	0.0208	0.0134	0.116	0.0394	0.1111	0.0434	0.0037
9	rs3118010	9749627	1	0.141401729381863	1.12	0.083651866997597	0.759625960782164	0.0441115188441802	0.0052	0.0064	0.0838	0.0164	0.0447	0.0222	0.0185	0.023	0.0023	0.0321	0.0503	0.1485	0.0033	0.0409	0.1138	0.0159	0.0157	0.0031	0.0019	0.0208	0.0134	0.1163	0.0393	0.1103	0.0434	0.0037
9	rs12554796	9753341	1	0.141401729381863	1.11	0.0992615496976265	0.725735621884995	0.0236635615162287	0.0053	0.0063	0.0839	0.0163	0.0447	0.0221	0.0184	0.0229	0.0024	0.0323	0.0504	0.1483	0.0033	0.0408	0.1136	0.0158	0.0156	0.0031	0.0018	0.0209	0.0134	0.1169	0.0393	0.1098	0.0437	0.0037
9	rs118018866	9754840	1	0.141401729381863	1.11	0.0992615496976265	0.740705599192573	0.0237501707226103	0.0053	0.0063	0.0839	0.0163	0.0447	0.0222	0.0184	0.0229	0.0024	0.0323	0.0505	0.1482	0.0033	0.0408	0.1136	0.0159	0.0156	0.0031	0.0018	0.0209	0.0134	0.1169	0.0392	0.1097	0.0437	0.0038
9	rs2821521	9756334	1	0.141401729381863	1.11	0.0992615496976265	0.745321330789305	0.0233186363189109	0.0053	0.0063	0.084	0.0163	0.0447	0.0221	0.0184	0.0229	0.0024	0.0323	0.0505	0.1481	0.0032	0.0408	0.1135	0.0159	0.0157	0.0031	0.0018	0.0209	0.0134	0.1169	0.0393	0.1097	0.0437	0.0038
9	rs2761715	9759390	1	0.141401729381863	1.11	0.0992615496976265	0.745851810961912	0.0232327833270784	0.0053	0.0063	0.084	0.0163	0.0447	0.0221	0.0183	0.0229	0.0024	0.0323	0.0506	0.1481	0.0032	0.0408	0.1135	0.0159	0.0157	0.0031	0.0018	0.0209	0.0134	0.1169	0.0393	0.1097	0.0437	0.0038
9	rs12379931	9771657	1	0.141401729381863	1.11	0.0992615496976265	0.70549320372257	0.0203641594591037	0.0053	0.0063	0.0841	0.0162	0.0446	0.0221	0.0182	0.023	0.0025	0.0323	0.0507	0.148	0.0032	0.0409	0.1132	0.0159	0.0158	0.0032	0.0018	0.021	0.0134	0.117	0.0394	0.1093	0.0438	0.0037
9	rs10977967	9771815	1	0.141401729381863	1.11	0.0992615496976265	0.705271360517548	0.0203239265900219	0.0054	0.0063	0.0841	0.0162	0.0446	0.0221	0.0182	0.023	0.0025	0.0323	0.0507	0.148	0.0032	0.041	0.1132	0.0159	0.0158	0.0032	0.0018	0.021	0.0134	0.117	0.0394	0.1093	0.0437	0.0037
9	rs2821507	9772611	1.01	0.120031835070186	1.11	0.0992615496976265	0.562852509249968	0.0153902037302699	0.0054	0.0063	0.0843	0.0155	0.045	0.0221	0.0182	0.0233	0.0025	0.0328	0.051	0.148	0.0032	0.0413	0.1128	0.0159	0.0157	0.0032	0.0018	0.021	0.0134	0.1171	0.0381	0.1093	0.0438	0.0037
9	rs10977972	9776856	1.01	0.120031835070186	1.11	0.0992615496976265	0.545964140669021	0.0186305093950997	0.0054	0.0062	0.0843	0.0155	0.045	0.022	0.0179	0.0232	0.0025	0.0329	0.051	0.1481	0.0032	0.0414	0.1128	0.0159	0.0157	0.0032	0.0019	0.021	0.0134	0.1172	0.0382	0.1091	0.0438	0.0037
9	rs2761721	9778552	1.01	0.120031835070186	1.11	0.0992615496976265	0.536990932411348	0.0214649851891866	0.0055	0.0062	0.0842	0.0155	0.0449	0.022	0.0178	0.0231	0.0025	0.033	0.051	0.1481	0.0032	0.0415	0.1128	0.0159	0.0157	0.0032	0.0019	0.021	0.0134	0.1173	0.0384	0.1089	0.0438	0.0037
9	rs1629016	9782277	1.01	0.120031835070186	1.11	0.0992615496976265	0.514514978828675	0.0436512133647377	0.0055	0.0062	0.0841	0.0154	0.045	0.0217	0.0173	0.023	0.0026	0.0332	0.0512	0.1479	0.0031	0.0418	0.1124	0.016	0.0157	0.0032	0.0018	0.0211	0.0135	0.1172	0.0386	0.1093	0.0438	0.0038
9	rs10816179	9783275	1.01	0.120031835070186	1.11	0.0992615496976265	0.517331499194582	0.0709473706679503	0.0055	0.0062	0.084	0.0154	0.0449	0.0216	0.0173	0.0231	0.0026	0.0333	0.0513	0.1479	0.0031	0.0418	0.1123	0.016	0.0157	0.0033	0.0018	0.0211	0.0134	0.1171	0.0387	0.1093	0.0438	0.0038
9	rs4740989	9783919	1.01	0.120031835070186	1.11	0.0992615496976265	0.533408339177627	0.0836901834674393	0.0055	0.0062	0.0841	0.0154	0.0449	0.0216	0.0173	0.0231	0.0026	0.0328	0.0513	0.1474	0.0031	0.0418	0.1129	0.016	0.0157	0.0036	0.0018	0.021	0.0134	0.117	0.0387	0.1092	0.0439	0.0038
9	rs10977985	9796577	0.99	0.165458971998582	1.11	0.0992615496976265	0.129919562283394	0.393192383654256	0.0066	0.0046	0.0812	0.0153	0.0468	0.0205	0.0164	0.0251	0.0025	0.0363	0.0473	0.1364	0.0041	0.0473	0.1069	0.0193	0.0168	0.0038	0.002	0.0227	0.0152	0.1163	0.0413	0.1071	0.0486	0.0034
9	rs10120246	9799050	0.99	0.165458971998582	1.11	0.0992615496976265	0.130981168137706	0.489008727984637	0.0067	0.0046	0.0811	0.0152	0.0469	0.0206	0.0166	0.0252	0.0025	0.0363	0.0472	0.1362	0.0042	0.0475	0.1067	0.0193	0.0168	0.0038	0.002	0.0228	0.0152	0.1161	0.0413	0.107	0.0487	0.0034
9	rs1613507	9801755	0.99	0.165458971998582	1.11	0.0992615496976265	0.129315274103728	0.43782194431907	0.0067	0.0046	0.0811	0.0152	0.0469	0.0208	0.0167	0.0252	0.0025	0.0364	0.0471	0.1361	0.0042	0.0476	0.1065	0.0193	0.0167	0.0038	0.0021	0.0229	0.0153	0.116	0.0414	0.1068	0.0488	0.0034
9	rs62533683	9802779	0.99	0.165458971998582	1.11	0.0992615496976265	0.132813216671192	0.498160165831876	0.0067	0.0046	0.081	0.0152	0.0469	0.0208	0.0167	0.0252	0.0025	0.0364	0.0471	0.1361	0.0042	0.0476	0.1064	0.0193	0.0168	0.0038	0.0021	0.0229	0.0153	0.116	0.0414	0.1068	0.0489	0.0034
9	rs11521224	9812684	0.99	0.165458971998582	1.11	0.0992615496976265	0.13730412553141	0.451112377724515	0.0068	0.0047	0.0806	0.0152	0.0469	0.0209	0.017	0.0251	0.0025	0.0366	0.047	0.1353	0.0045	0.048	0.1057	0.0194	0.017	0.0038	0.0021	0.0231	0.0155	0.1156	0.0417	0.1063	0.0492	0.0033
9	rs2761741	9816063	0.98	0.192372589028169	1.12	0.083651866997597	0.142108384863436	0.426871897939137	0.0068	0.0047	0.0806	0.0152	0.0469	0.021	0.017	0.0252	0.0025	0.0366	0.047	0.1352	0.0045	0.0481	0.1056	0.0194	0.017	0.0038	0.0021	0.0232	0.0155	0.1156	0.0417	0.1062	0.0492	0.0033
9	rs912356	9818094	0.98	0.192372589028169	1.12	0.083651866997597	0.145971158988548	0.430294027265082	0.0068	0.0047	0.0806	0.0152	0.0469	0.0211	0.017	0.0251	0.0025	0.0366	0.047	0.1351	0.0045	0.0481	0.1056	0.0194	0.017	0.0038	0.0021	0.0232	0.0156	0.1155	0.0418	0.106	0.0493	0.0033
9	rs34561656	9824421	0.98	0.192372589028169	1.12	0.083651866997597	0.158406972657371	0.44751358018524	0.0069	0.0047	0.0805	0.0152	0.047	0.021	0.017	0.025	0.0026	0.0367	0.047	0.135	0.0045	0.0482	0.1054	0.0194	0.017	0.0038	0.0021	0.0232	0.0156	0.1156	0.0419	0.1058	0.0496	0.0033
9	rs117327148	9829785	0.98	0.192372589028169	1.12	0.083651866997597	0.160320827961577	0.43967623370103	0.0069	0.0047	0.0804	0.0152	0.0471	0.021	0.017	0.0249	0.0026	0.0367	0.047	0.1349	0.0046	0.0482	0.1054	0.0194	0.017	0.0038	0.0021	0.0232	0.0156	0.1156	0.0419	0.1059	0.0496	0.0032
9	rs10816202	9836246	0.98	0.192372589028169	1.13	0.0699995683306186	0.169844429044778	0.470028468157934	0.0069	0.0047	0.0803	0.0152	0.0472	0.021	0.017	0.0248	0.0026	0.0369	0.0471	0.1347	0.0046	0.0482	0.1054	0.0193	0.017	0.0038	0.0022	0.0232	0.0157	0.1156	0.042	0.1057	0.0497	0.0033
9	rs10978033	9845602	0.98	0.192372589028169	1.12	0.083651866997597	0.17205208636646	0.486285410258839	0.0069	0.0047	0.0803	0.0154	0.0473	0.021	0.017	0.0247	0.0026	0.0369	0.0471	0.1341	0.0047	0.0482	0.1054	0.0195	0.017	0.0038	0.0022	0.0233	0.0159	0.1156	0.042	0.1055	0.0497	0.0033
9	rs973916	9852432	0.98	0.192372589028169	1.12	0.083651866997597	0.199293151252878	0.462894291416044	0.007	0.0047	0.0802	0.0155	0.0476	0.0212	0.0171	0.0248	0.0027	0.037	0.0472	0.1332	0.0047	0.0485	0.1051	0.0197	0.017	0.0038	0.0022	0.0234	0.0162	0.1153	0.0424	0.1044	0.0499	0.0033
9	rs12377691	9855408	0.98	0.192372589028169	1.11	0.0992615496976265	0.208432070870994	0.478274530352537	0.007	0.0047	0.0801	0.0156	0.0476	0.0212	0.0171	0.0248	0.0027	0.037	0.0472	0.1329	0.0048	0.0486	0.105	0.0198	0.0171	0.0037	0.0021	0.0234	0.0164	0.1152	0.0424	0.1042	0.05	0.0033
9	rs62533746	9858820	0.98	0.192372589028169	1.11	0.0992615496976265	0.222492376004917	0.488599981162082	0.007	0.0047	0.08	0.0157	0.0477	0.0213	0.0171	0.0248	0.0027	0.037	0.0472	0.1325	0.0048	0.0487	0.1049	0.0199	0.0171	0.0037	0.0021	0.0235	0.0166	0.115	0.0424	0.1038	0.0502	0.0033
9	rs11793032	9859469	0.98	0.192372589028169	1.1	0.116987187387052	0.235868628474484	0.544130935971366	0.007	0.0047	0.08	0.0157	0.0477	0.0213	0.0171	0.0248	0.0027	0.0371	0.0472	0.1323	0.0049	0.0488	0.1048	0.0199	0.0171	0.0037	0.0021	0.0235	0.0167	0.115	0.0425	0.1036	0.0502	0.0033
9	rs10125513	9859571	0.98	0.192372589028169	1.1	0.116987187387052	0.238957425593204	0.587372771059601	0.007	0.0047	0.08	0.0157	0.0477	0.0213	0.0171	0.0248	0.0027	0.0371	0.0472	0.1323	0.0049	0.0488	0.1048	0.0199	0.017	0.0037	0.0021	0.0235	0.0168	0.115	0.0425	0.1036	0.0502	0.0033
9	rs13284005	9859750	0.98	0.192372589028169	1.1	0.116987187387052	0.24406760989547	0.610008631946609	0.007	0.0047	0.08	0.0157	0.0477	0.0214	0.0171	0.0248	0.0027	0.0371	0.0472	0.1323	0.0049	0.0488	0.1047	0.0199	0.017	0.0037	0.0021	0.0235	0.0168	0.115	0.0425	0.1036	0.0502	0.0033
9	rs2147065	9860780	0.98	0.192372589028169	1.1	0.116987187387052	0.266746126553275	0.619812838898811	0.0071	0.0047	0.08	0.0157	0.0477	0.0216	0.017	0.0248	0.0027	0.0371	0.0473	0.1322	0.005	0.0488	0.1045	0.02	0.017	0.0038	0.0021	0.0235	0.0168	0.1149	0.0425	0.1034	0.0502	0.0034
9	rs4742630	9863227	0.98	0.192372589028169	1.1	0.116987187387052	0.318790783099214	0.580679082288715	0.0074	0.0048	0.0797	0.0159	0.0476	0.0214	0.0171	0.0248	0.0029	0.0373	0.0473	0.1318	0.0056	0.0491	0.1039	0.02	0.0172	0.0037	0.0022	0.0235	0.0173	0.114	0.0425	0.1023	0.0506	0.0035
9	rs72692717	9867163	0.98	0.192372589028169	1.1	0.116987187387052	0.495507725707765	0.713217157954414	0.0076	0.0048	0.0799	0.0161	0.0478	0.0209	0.0172	0.0248	0.003	0.0377	0.0477	0.1306	0.0061	0.0495	0.1034	0.0198	0.0172	0.0035	0.0022	0.0237	0.0177	0.1138	0.0425	0.1012	0.051	0.0036
9	rs78405932	9874252	0.97	0.222305343836028	1.1	0.116987187387052	0.553550522738095	0.76493391825314	0.0076	0.0048	0.0798	0.0162	0.0478	0.0208	0.0172	0.0249	0.003	0.0378	0.0478	0.1303	0.0062	0.0496	0.1033	0.0197	0.0172	0.0035	0.0022	0.0237	0.0178	0.1138	0.0425	0.101	0.0512	0.0036
9	rs113247409	9874397	0.97	0.222305343836028	1.11	0.0992615496976265	0.554411212622593	0.757065665706548	0.0076	0.0048	0.0797	0.0162	0.0478	0.0208	0.0172	0.0249	0.003	0.0378	0.0478	0.1303	0.0062	0.0496	0.1033	0.0197	0.0172	0.0035	0.0022	0.0237	0.0178	0.1138	0.0425	0.1009	0.0512	0.0036
9	rs13296358	9876907	0.97	0.222305343836028	1.11	0.0992615496976265	0.584250441230478	0.844708859768548	0.0076	0.0048	0.0797	0.0162	0.0479	0.0207	0.0173	0.0248	0.003	0.0379	0.0478	0.1302	0.0063	0.0496	0.1033	0.0197	0.0172	0.0034	0.0022	0.0238	0.0178	0.1138	0.0425	0.1009	0.0512	0.0036
9	rs75280089	9878633	0.97	0.222305343836028	1.11	0.0992615496976265	0.60160820967299	0.943928630668963	0.0076	0.0048	0.0798	0.0162	0.0479	0.0207	0.0173	0.0248	0.003	0.0379	0.0478	0.1301	0.0063	0.0496	0.1033	0.0197	0.0172	0.0034	0.0022	0.0238	0.0179	0.1137	0.0424	0.1008	0.0512	0.0036
9	rs10117699	9880755	0.97	0.222305343836028	1.11	0.0992615496976265	0.618921460655011	0.996103871362348	0.0076	0.0048	0.0798	0.0163	0.048	0.0207	0.0173	0.0249	0.003	0.038	0.0479	0.1299	0.0064	0.0497	0.1033	0.0197	0.0172	0.0033	0.0022	0.0237	0.0179	0.1137	0.0424	0.1007	0.0513	0.0036
9	rs10119322	9881918	0.97	0.222305343836028	1.12	0.083651866997597	0.622760646768627	1.00490582912198	0.0076	0.0048	0.0798	0.0163	0.0481	0.0206	0.0173	0.0249	0.003	0.038	0.0479	0.1298	0.0064	0.0496	0.1033	0.0197	0.0172	0.0033	0.0022	0.0237	0.018	0.1136	0.0423	0.1007	0.0513	0.0036
9	rs76998637	9883425	0.97	0.222305343836028	1.11	0.0992615496976265	0.667362849482425	1.03558716711582	0.0076	0.0048	0.0798	0.0163	0.0481	0.0206	0.0173	0.0249	0.003	0.038	0.048	0.1297	0.0065	0.0497	0.1032	0.0197	0.0172	0.0033	0.0022	0.0237	0.018	0.1136	0.0423	0.1006	0.0513	0.0036
9	rs10117984	9884561	0.97	0.222305343836028	1.11	0.0992615496976265	0.702168818316158	1.05188183672075	0.0076	0.0048	0.0797	0.0164	0.0481	0.0206	0.0173	0.0249	0.003	0.038	0.048	0.1296	0.0066	0.0498	0.1032	0.0197	0.0172	0.0032	0.0022	0.0237	0.018	0.1135	0.0423	0.1006	0.0513	0.0036
9	rs77903617	9886326	0.97	0.222305343836028	1.1	0.116987187387052	0.721397934658036	1.00634756807558	0.0076	0.0048	0.0797	0.0164	0.0481	0.0206	0.0173	0.0249	0.003	0.0381	0.048	0.1296	0.0066	0.0498	0.1031	0.0197	0.0173	0.0032	0.0022	0.0237	0.018	0.1135	0.0423	0.1006	0.0514	0.0037
9	rs7873669	9886403	0.97	0.222305343836028	1.1	0.116987187387052	0.716773834363799	1.0138830908215	0.0076	0.0048	0.0797	0.0164	0.0481	0.0206	0.0173	0.0249	0.003	0.0381	0.048	0.1296	0.0066	0.0498	0.1032	0.0197	0.0173	0.0032	0.0022	0.0237	0.018	0.1135	0.0423	0.1006	0.0514	0.0036
9	rs4742634	9890962	0.97	0.222305343836028	1.1	0.116987187387052	0.75825121273081	0.924349224843216	0.0076	0.0048	0.0796	0.0164	0.0483	0.0204	0.0173	0.025	0.003	0.0381	0.0484	0.1292	0.0067	0.0499	0.1031	0.0197	0.0172	0.0032	0.0022	0.0237	0.0182	0.1135	0.0423	0.1004	0.0515	0.0036
9	rs10978066	9893071	0.97	0.222305343836028	1.1	0.116987187387052	0.931630427916173	1.24192950277115	0.0076	0.0047	0.0794	0.0164	0.0484	0.0203	0.0174	0.0252	0.003	0.0382	0.0485	0.1289	0.0068	0.0498	0.1029	0.0196	0.017	0.0031	0.0022	0.0237	0.0186	0.1133	0.0422	0.1003	0.0516	0.0036
9	rs73643813	9894599	0.97	0.222305343836028	1.1	0.116987187387052	1.04108970785499	0.73687198445977	0.0072	0.0043	0.0803	0.0172	0.0492	0.021	0.0185	0.0264	0.0029	0.0405	0.0496	0.1232	0.0072	0.0525	0.0974	0.0198	0.0184	0.003	0.0021	0.0227	0.0193	0.1114	0.0413	0.1002	0.0534	0.004
9	rs10125907	9894738	0.96	0.255413023536062	1.1	0.116987187387052	1.01677831320568	0.770088051315477	0.0072	0.0043	0.0804	0.0173	0.0493	0.0211	0.0185	0.0265	0.0029	0.0407	0.0497	0.1226	0.0073	0.0528	0.0969	0.0198	0.0185	0.003	0.0021	0.0226	0.0194	0.1113	0.0412	0.1002	0.0536	0.004
9	rs78962212	9894806	0.96	0.255413023536062	1.1	0.116987187387052	1.04772858377398	0.811432176142018	0.0072	0.0043	0.0805	0.0173	0.0493	0.0211	0.0185	0.0266	0.0029	0.0408	0.0497	0.1224	0.0072	0.0529	0.0966	0.0198	0.0185	0.003	0.0021	0.0226	0.0194	0.1113	0.0411	0.1002	0.0537	0.004
9	rs10117397	9896256	0.95	0.291843936447983	1.1	0.116987187387052	1.16470335203458	0.988753748087316	0.0074	0.0043	0.0816	0.0174	0.0499	0.0214	0.0186	0.0273	0.0029	0.0422	0.0502	0.118	0.0071	0.0553	0.0918	0.0195	0.0189	0.0029	0.0022	0.0228	0.0198	0.1121	0.04	0.1	0.0557	0.0039
9	rs10978070	9896494	0.95	0.291843936447983	1.09	0.136985182682918	1.17548760130514	0.955334467122216	0.0074	0.0044	0.0816	0.0175	0.0499	0.0214	0.0187	0.0272	0.0029	0.0422	0.0502	0.1176	0.0071	0.0554	0.0918	0.0195	0.0189	0.0029	0.0022	0.0228	0.02	0.1122	0.0398	0.1	0.0559	0.0039
9	rs10117170	9898870	0.95	0.291843936447983	1.09	0.136985182682918	1.23903967341569	0.950261869175325	0.0074	0.0044	0.0817	0.0175	0.0498	0.0215	0.0188	0.0272	0.0028	0.0422	0.0501	0.1174	0.0072	0.0555	0.0919	0.0195	0.0188	0.0029	0.0022	0.0228	0.0199	0.1121	0.0398	0.1001	0.056	0.004
9	rs16930522	9904274	0.95	0.291843936447983	1.09	0.136985182682918	1.1551399985584	0.949152948788535	0.0074	0.0044	0.0818	0.0175	0.0498	0.0215	0.019	0.0272	0.0027	0.0424	0.0501	0.1172	0.0071	0.0554	0.0917	0.0194	0.0188	0.0029	0.0021	0.0228	0.0201	0.112	0.0396	0.1005	0.0559	0.0039
9	rs10978074	9904481	0.95	0.291843936447983	1.09	0.136985182682918	1.16160325894065	0.950103436333687	0.0074	0.0044	0.0818	0.0176	0.0498	0.0215	0.019	0.0272	0.0027	0.0424	0.0501	0.1172	0.0071	0.0554	0.0915	0.0195	0.0188	0.0029	0.0021	0.0228	0.0201	0.112	0.0396	0.1006	0.0559	0.0039
9	rs17302519	9905096	0.95	0.291843936447983	1.09	0.136985182682918	1.17356552433316	1.00634756807558	0.0074	0.0044	0.0818	0.0176	0.0498	0.0215	0.019	0.0273	0.0027	0.0425	0.0501	0.1171	0.0071	0.0554	0.0915	0.0194	0.0188	0.0029	0.0021	0.0228	0.0202	0.112	0.0396	0.1006	0.0559	0.0039
9	rs10816222	9906396	0.94	0.331738599837001	1.09	0.136985182682918	1.14751164248782	1.17663202351733	0.0074	0.0044	0.0825	0.0175	0.0499	0.0218	0.0189	0.0274	0.0026	0.0431	0.0504	0.1161	0.0067	0.0558	0.0909	0.0194	0.0186	0.0029	0.002	0.0228	0.0205	0.1116	0.0392	0.1007	0.0564	0.0037
9	rs10491913	9906906	0.93	0.375229593708928	1.09	0.136985182682918	1.22393678384536	1.27463987086102	0.0076	0.0042	0.0825	0.0172	0.0499	0.0218	0.0187	0.0277	0.0025	0.0438	0.0508	0.1157	0.0066	0.0559	0.0893	0.0193	0.0183	0.0029	0.002	0.0228	0.0207	0.1114	0.0387	0.1017	0.0574	0.0036
9	rs10816223	9906970	0.93	0.375229593708928	1.08	0.159408631830651	1.1909084209628	1.23860004228503	0.0075	0.0042	0.0825	0.0172	0.0499	0.0218	0.0187	0.0277	0.0025	0.0445	0.0508	0.1158	0.0065	0.0559	0.0893	0.0192	0.0182	0.0029	0.002	0.0229	0.0207	0.1111	0.0386	0.1017	0.0576	0.0036
9	rs10491912	9907092	0.93	0.375229593708928	1.07	0.184406357471863	1.23885278230527	1.26979081818057	0.0074	0.0041	0.0829	0.017	0.0498	0.0216	0.0185	0.0275	0.0024	0.0444	0.0508	0.1163	0.0064	0.0558	0.0897	0.019	0.018	0.0029	0.0019	0.0229	0.0206	0.1116	0.0384	0.1019	0.0576	0.0035
9	rs75001089	9907223	0.93	0.375229593708928	1.07	0.184406357471863	1.18989632561689	1.23061571698605	0.0073	0.0041	0.0832	0.017	0.0496	0.0215	0.0183	0.0274	0.0023	0.0444	0.0507	0.1168	0.0063	0.0557	0.0901	0.019	0.0178	0.0028	0.0018	0.0229	0.0205	0.1121	0.0383	0.1022	0.0575	0.0034
9	rs10978077	9908296	0.93	0.375229593708928	1.07	0.184406357471863	1.00780785665874	1.70033230290044	0.0067	0.0035	0.086	0.0162	0.0496	0.0204	0.0172	0.027	0.0019	0.0444	0.0511	0.1204	0.0053	0.0553	0.0929	0.0181	0.0164	0.0026	0.0016	0.0226	0.0202	0.1152	0.0365	0.1025	0.0568	0.0029
9	rs10978078	9908821	0.93	0.375229593708928	1.07	0.184406357471863	0.953996984449185	1.54501638558969	0.0067	0.0035	0.0861	0.0162	0.0496	0.0204	0.0171	0.027	0.0019	0.0444	0.0512	0.1204	0.0053	0.0553	0.0929	0.0181	0.0164	0.0026	0.0016	0.0226	0.0203	0.1154	0.0366	0.1025	0.0569	0.0029
9	rs7850092	9909119	0.93	0.375229593708928	1.07	0.184406357471863	0.943665962286624	1.47672381857375	0.0067	0.0035	0.0861	0.0161	0.0497	0.0204	0.017	0.027	0.0019	0.0444	0.0512	0.1204	0.0053	0.0553	0.093	0.0181	0.0164	0.0026	0.0016	0.0225	0.0203	0.1154	0.0366	0.1025	0.0569	0.0029
9	rs78694807	9909128	0.93	0.375229593708928	1.07	0.184406357471863	0.945594238282891	1.48015247535581	0.0067	0.0035	0.0861	0.0161	0.0497	0.0204	0.017	0.027	0.0019	0.0444	0.0512	0.1204	0.0053	0.0553	0.093	0.0181	0.0164	0.0026	0.0016	0.0225	0.0203	0.1154	0.0366	0.1025	0.0569	0.0029
9	rs17243452	9909232	0.93	0.375229593708928	1.06	0.212122118160079	0.9630219252603	1.47038416272046	0.0067	0.0035	0.0861	0.0161	0.0497	0.0205	0.017	0.027	0.0019	0.0443	0.0512	0.1204	0.0053	0.0553	0.0929	0.0181	0.0164	0.0026	0.0016	0.0225	0.0203	0.1154	0.0366	0.1025	0.0569	0.0029
9	rs79679803	9909390	0.93	0.375229593708928	1.07	0.184406357471863	0.980325246959546	1.45070789079068	0.0067	0.0035	0.0861	0.0161	0.0498	0.0205	0.017	0.027	0.0019	0.0443	0.0512	0.1204	0.0053	0.0553	0.093	0.018	0.0164	0.0026	0.0016	0.0225	0.0203	0.1154	0.0367	0.1025	0.0569	0.0029
9	rs10759102	9910123	0.93	0.375229593708928	1.07	0.184406357471863	1.0557878774829	1.41301653170311	0.0066	0.0035	0.0861	0.016	0.0499	0.0204	0.017	0.027	0.0019	0.0443	0.0511	0.1205	0.0055	0.0552	0.0932	0.018	0.0164	0.0026	0.0016	0.0225	0.0203	0.1155	0.0366	0.1025	0.0568	0.0029
9	rs12338784	9910365	0.93	0.375229593708928	1.06	0.212122118160079	1.04799099405413	1.42953992968027	0.0066	0.0035	0.0862	0.0159	0.0498	0.0204	0.017	0.0269	0.0018	0.0443	0.0511	0.1206	0.0055	0.0551	0.0934	0.0179	0.0164	0.0026	0.0016	0.0225	0.0204	0.1155	0.0365	0.1025	0.0568	0.0029
9	rs10978080	9910993	0.93	0.375229593708928	1.07	0.184406357471863	1.03995581831851	1.4121656615545	0.0066	0.0035	0.0862	0.0157	0.0497	0.0204	0.017	0.0269	0.0018	0.0442	0.0511	0.1208	0.0055	0.055	0.0934	0.0178	0.0165	0.0026	0.0016	0.0225	0.0204	0.1157	0.0365	0.1028	0.0568	0.0028
9	rs10816229	9912827	0.93	0.375229593708928	1.08	0.159408631830651	1.04571765261217	1.40910322406583	0.0066	0.0034	0.0864	0.0156	0.0495	0.0201	0.0168	0.0269	0.0018	0.044	0.0511	0.1206	0.0054	0.0549	0.0941	0.0175	0.0163	0.0026	0.0016	0.0227	0.0204	0.116	0.0365	0.1033	0.0566	0.0028
9	rs72692734	9913444	0.93	0.375229593708928	1.08	0.159408631830651	1.04720384275042	1.40349158833345	0.0066	0.0034	0.0865	0.0156	0.0495	0.0201	0.0168	0.0269	0.0018	0.044	0.051	0.1206	0.0054	0.0549	0.0942	0.0175	0.0163	0.0026	0.0016	0.0228	0.0204	0.116	0.0366	0.1033	0.0566	0.0028
9	rs10816230	9914448	0.93	0.375229593708928	1.08	0.159408631830651	1.06396002349725	1.43670407099775	0.0065	0.0034	0.0865	0.0156	0.0495	0.02	0.0167	0.0269	0.0018	0.044	0.0509	0.1208	0.0054	0.055	0.0942	0.0174	0.0163	0.0025	0.0016	0.0228	0.0209	0.116	0.0366	0.1031	0.0565	0.0028
9	rs10978084	9915288	0.93	0.375229593708928	1.08	0.159408631830651	1.07551422064308	1.45788906003217	0.0065	0.0034	0.0866	0.0155	0.0495	0.02	0.0167	0.027	0.0018	0.0441	0.0508	0.1209	0.0054	0.055	0.0942	0.0174	0.0163	0.0025	0.0015	0.0228	0.0209	0.1161	0.0365	0.1032	0.0565	0.0028
9	rs2382062	9918634	0.94	0.331738599837001	1.09	0.136985182682918	0.8503250879868	1.41812351099523	0.0063	0.0034	0.0877	0.0151	0.0495	0.0197	0.0165	0.0272	0.0017	0.0439	0.0498	0.1228	0.0051	0.0543	0.0954	0.0171	0.0158	0.0024	0.0014	0.0225	0.0209	0.1168	0.0359	0.1035	0.0559	0.0026
9	rs10120380	9918787	0.95	0.291843936447983	1.09	0.136985182682918	0.763680151701916	1.44370323286582	0.0062	0.0034	0.0888	0.0148	0.0493	0.0195	0.0164	0.0273	0.0016	0.0438	0.0491	0.1241	0.005	0.0539	0.0963	0.0168	0.0155	0.0024	0.0014	0.0222	0.021	0.1174	0.0354	0.1038	0.0555	0.0024
9	rs10816232	9919035	0.95	0.291843936447983	1.09	0.136985182682918	0.543796290468781	1.40349158833345	0.0061	0.0034	0.0905	0.0145	0.049	0.0192	0.0161	0.0274	0.0015	0.0439	0.0479	0.1262	0.0047	0.0532	0.0977	0.0164	0.0151	0.0023	0.0013	0.0218	0.021	0.1183	0.0346	0.1044	0.0549	0.0022
9	rs28545236	9919631	0.97	0.222305343836028	1.12	0.083651866997597	0.436072343478544	1.57007938511585	0.0057	0.0032	0.0959	0.0132	0.0495	0.018	0.015	0.0282	0.0011	0.0436	0.0454	0.1336	0.0039	0.0504	0.1009	0.0148	0.0136	0.0021	0.001	0.0215	0.0198	0.1211	0.0317	0.1068	0.052	0.0017
9	rs78809942	9919790	0.97	0.222305343836028	1.12	0.083651866997597	0.484020280082852	1.58826734486909	0.0056	0.0031	0.0971	0.0129	0.0496	0.0178	0.0147	0.0284	0.001	0.0437	0.0447	0.1356	0.0037	0.0497	0.1016	0.0146	0.0132	0.0021	9e-04	0.0214	0.0195	0.1217	0.031	0.1072	0.0512	0.0016
9	rs10816233	9919941	0.98	0.192372589028169	1.12	0.083651866997597	0.353888992962158	1.57059859072543	0.0055	0.0031	0.0982	0.0125	0.0498	0.0171	0.0144	0.0286	0.001	0.0436	0.0442	0.1374	0.0035	0.0491	0.1025	0.0142	0.0128	0.0021	9e-04	0.0215	0.0191	0.1225	0.0305	0.1079	0.0505	0.0016
9	rs10816235	9920242	0.98	0.192372589028169	1.12	0.083651866997597	0.309213023045484	1.5084870221964	0.0054	0.0029	0.1004	0.012	0.0506	0.0167	0.0144	0.029	9e-04	0.0435	0.0434	0.1391	0.0031	0.0479	0.1032	0.0141	0.0125	0.0022	8e-04	0.0214	0.0186	0.1236	0.0296	0.1083	0.0492	0.0014
9	rs7849581	9924724	0.98	0.192372589028169	1.12	0.083651866997597	0.317133665415858	1.40400158519531	0.0053	0.0029	0.1017	0.0119	0.0509	0.0164	0.0143	0.0291	9e-04	0.0435	0.0431	0.1398	0.0029	0.0475	0.1038	0.0137	0.0123	0.0023	6e-04	0.0212	0.0181	0.1242	0.0291	0.1092	0.0487	0.0012
9	rs72692740	9924997	0.98	0.192372589028169	1.12	0.083651866997597	0.321562720265355	1.4126761735805	0.0053	0.0029	0.1017	0.0119	0.0509	0.0164	0.0143	0.0291	9e-04	0.0435	0.0431	0.1398	0.0029	0.0475	0.1038	0.0137	0.0123	0.0023	6e-04	0.0212	0.018	0.1242	0.0291	0.1092	0.0487	0.0012
9	rs12335715	9927547	0.98	0.192372589028169	1.13	0.0699995683306186	0.315131121253096	1.41846408327346	0.0053	0.0029	0.1017	0.0118	0.0509	0.0165	0.0144	0.0291	9e-04	0.0435	0.0431	0.1398	0.0028	0.0475	0.1039	0.0137	0.0122	0.0022	6e-04	0.0211	0.018	0.1242	0.029	0.1092	0.0487	0.0012
9	rs13301293	9929116	0.98	0.192372589028169	1.13	0.0699995683306186	0.301935302935984	1.37515011773055	0.0053	0.0029	0.1018	0.0118	0.0508	0.0165	0.0144	0.0291	0.001	0.0434	0.0431	0.1398	0.0029	0.0474	0.104	0.0137	0.0122	0.0022	7e-04	0.0211	0.018	0.1242	0.029	0.1091	0.0486	0.0013
9	rs10978096	9929998	0.98	0.192372589028169	1.13	0.0699995683306186	0.291238907336937	1.35045156342005	0.0053	0.0029	0.1018	0.0118	0.0508	0.0166	0.0144	0.029	0.001	0.0434	0.043	0.1398	0.0029	0.0474	0.104	0.0137	0.0122	0.0022	7e-04	0.0211	0.0179	0.1242	0.029	0.1092	0.0486	0.0013
9	rs2382083	9937960	0.98	0.192372589028169	1.13	0.0699995683306186	0.242979970289801	1.20539211152169	0.0054	0.0029	0.1019	0.0117	0.0507	0.0166	0.0145	0.029	0.0011	0.0433	0.043	0.1398	0.0029	0.0474	0.1041	0.0137	0.0122	0.0023	8e-04	0.0211	0.0178	0.1243	0.0289	0.1092	0.0484	0.0013
9	rs1989340	9940404	0.98	0.192372589028169	1.13	0.0699995683306186	0.227950145420154	1.15341812619915	0.0055	0.003	0.1019	0.0117	0.0506	0.0166	0.0146	0.029	0.0012	0.0433	0.043	0.1399	0.0029	0.0474	0.1041	0.0137	0.0122	0.0024	8e-04	0.021	0.0178	0.1242	0.0289	0.1092	0.0484	0.0013
9	rs72692755	9948996	0.98	0.192372589028169	1.13	0.0699995683306186	0.220840577006836	1.06806218737791	0.0056	0.003	0.102	0.0115	0.0506	0.0166	0.0147	0.0289	0.0012	0.0433	0.0427	0.1405	0.0028	0.047	0.1045	0.0136	0.0121	0.0024	9e-04	0.0209	0.0175	0.1245	0.0287	0.1095	0.0482	0.0014
9	rs10978130	9951874	0.98	0.192372589028169	1.13	0.0699995683306186	0.214585943866303	1.07584514518592	0.0056	0.003	0.1021	0.0115	0.0506	0.0166	0.0148	0.0289	0.0011	0.0433	0.0427	0.1406	0.0027	0.047	0.1046	0.0135	0.0122	0.0024	9e-04	0.0209	0.0174	0.1246	0.0287	0.1096	0.0481	0.0014
9	rs12684921	9953234	0.98	0.192372589028169	1.13	0.0699995683306186	0.208392181136501	1.04122838180585	0.0056	0.003	0.1021	0.0115	0.0507	0.0166	0.0148	0.0289	0.0011	0.0434	0.0426	0.1407	0.0027	0.0469	0.1047	0.0135	0.0122	0.0024	9e-04	0.0208	0.0174	0.1246	0.0287	0.1097	0.0479	0.0014
9	rs117474082	9955463	0.98	0.192372589028169	1.14	0.0581452072437857	0.202457528630237	0.962635617526894	0.0057	0.003	0.1022	0.0114	0.0507	0.0167	0.0148	0.0288	0.0012	0.0434	0.0425	0.1409	0.0027	0.0467	0.1049	0.0135	0.0121	0.0024	0.001	0.0208	0.0172	0.1248	0.0286	0.1099	0.0476	0.0014
9	rs10978137	9961495	0.98	0.192372589028169	1.13	0.0699995683306186	0.190917274070287	0.887158362043124	0.0059	0.003	0.1025	0.0111	0.0508	0.0167	0.0148	0.0289	0.0012	0.0435	0.0419	0.1416	0.0025	0.0461	0.1059	0.0134	0.012	0.0023	0.0012	0.0208	0.0167	0.125	0.0283	0.1104	0.0467	0.0014
9	rs7860014	9962204	0.98	0.192372589028169	1.13	0.0699995683306186	0.192934743683564	0.877480450093966	0.0059	0.003	0.1025	0.0111	0.0508	0.0167	0.0148	0.0289	0.0013	0.0435	0.0419	0.1414	0.0025	0.0461	0.106	0.0134	0.012	0.0023	0.0012	0.0209	0.0167	0.125	0.0282	0.1104	0.0466	0.0014
9	rs117819631	9964131	0.98	0.192372589028169	1.13	0.0699995683306186	0.197508695973353	0.885595946861407	0.0059	0.003	0.1027	0.0111	0.0508	0.0166	0.0148	0.0289	0.0013	0.0435	0.042	0.1416	0.0025	0.046	0.1061	0.0134	0.012	0.0024	0.0012	0.0208	0.0166	0.125	0.0282	0.1106	0.0465	0.0015
9	rs76089450	9967081	0.98	0.192372589028169	1.13	0.0699995683306186	0.187256323405898	0.856017771737236	0.0059	0.003	0.1029	0.011	0.0508	0.0166	0.0147	0.0289	0.0013	0.0435	0.0419	0.1417	0.0025	0.0459	0.1063	0.0134	0.012	0.0024	0.0012	0.0208	0.0165	0.125	0.0281	0.1108	0.0463	0.0015
9	rs12352379	9968339	0.98	0.192372589028169	1.13	0.0699995683306186	0.182007163434318	0.821724065739258	0.0059	0.003	0.103	0.011	0.0508	0.0166	0.0147	0.0288	0.0013	0.0435	0.0419	0.1417	0.0025	0.0459	0.1064	0.0134	0.012	0.0024	0.0012	0.0207	0.0164	0.125	0.0281	0.1109	0.0462	0.0015
9	rs79597889	9969144	0.99	0.165458971998582	1.13	0.0699995683306186	0.189100593635947	0.801320784967719	0.0059	0.003	0.1039	0.0108	0.0505	0.0165	0.0147	0.0287	0.0012	0.0435	0.0418	0.1422	0.0024	0.0455	0.1072	0.0135	0.0118	0.0023	0.0012	0.0205	0.016	0.125	0.028	0.1116	0.0455	0.0014
9	rs7032996	9969896	0.99	0.165458971998582	1.13	0.0699995683306186	0.193890587976143	0.712471391142564	0.0059	0.0029	0.1051	0.0106	0.0502	0.0165	0.0146	0.0285	0.0012	0.0436	0.0417	0.1428	0.0023	0.0451	0.1082	0.0136	0.0117	0.0023	0.0013	0.0202	0.0154	0.1251	0.0279	0.1125	0.0446	0.0013
9	rs7860594	9969965	0.99	0.165458971998582	1.14	0.0581452072437857	0.197470004841153	0.723227128268699	0.0058	0.0029	0.1052	0.0106	0.0502	0.0165	0.0146	0.0285	0.0012	0.0436	0.0417	0.1428	0.0023	0.045	0.1083	0.0136	0.0117	0.0023	0.0013	0.0202	0.0154	0.125	0.0279	0.1126	0.0446	0.0013
9	rs10123237	9971262	0.99	0.165458971998582	1.14	0.0581452072437857	0.19423535215858	0.656168761085753	0.0058	0.0029	0.1058	0.0104	0.0501	0.0163	0.0147	0.0284	0.0012	0.0437	0.0416	0.1432	0.0023	0.0447	0.1089	0.0136	0.0116	0.0022	0.0013	0.02	0.0151	0.1249	0.028	0.113	0.0442	0.0013
9	rs6477433	9975847	0.99	0.165458971998582	1.13	0.0699995683306186	0.223486756452348	0.630378716855373	0.0058	0.0028	0.1068	0.0099	0.0498	0.0156	0.0147	0.0279	0.0013	0.0441	0.0415	0.1439	0.0023	0.0436	0.112	0.0129	0.0113	0.0022	0.0013	0.0196	0.0148	0.1252	0.028	0.1136	0.0433	0.0014
9	rs78885951	9978798	0.99	0.165458971998582	1.13	0.0699995683306186	0.216578099394901	0.620535189305305	0.0058	0.0028	0.1068	0.0099	0.0499	0.0156	0.0147	0.0278	0.0013	0.0441	0.0415	0.1435	0.0023	0.0436	0.1121	0.013	0.0113	0.0022	0.0013	0.0196	0.0148	0.1253	0.028	0.1137	0.0433	0.0014
9	rs7028592	9982967	0.98	0.192372589028169	1.13	0.0699995683306186	0.208073218371334	0.608713790864693	0.0058	0.0028	0.1069	0.0099	0.0499	0.0155	0.0147	0.0275	0.0013	0.0441	0.0416	0.1427	0.0023	0.0437	0.1124	0.0131	0.0113	0.0021	0.0013	0.0196	0.0147	0.1255	0.0281	0.1139	0.0433	0.0014
9	rs1891917	9990767	0.98	0.192372589028169	1.13	0.0699995683306186	0.188233625152851	0.548614894169152	0.0058	0.0028	0.1075	0.0099	0.0496	0.0157	0.0149	0.0275	0.0013	0.0438	0.0414	0.1424	0.0024	0.0434	0.1128	0.0133	0.0116	0.0021	0.0013	0.0195	0.0147	0.125	0.028	0.1142	0.0431	0.0015
9	rs10816272	9990812	0.98	0.192372589028169	1.13	0.0699995683306186	0.189553831449503	0.545671271727352	0.0058	0.0028	0.1075	0.0099	0.0496	0.0157	0.0149	0.0275	0.0013	0.0439	0.0414	0.1424	0.0024	0.0434	0.1128	0.0133	0.0116	0.0021	0.0013	0.0195	0.0147	0.125	0.028	0.1142	0.0431	0.0015
9	rs113367420	9992268	0.98	0.192372589028169	1.13	0.0699995683306186	0.197663503642081	0.542451798249531	0.0058	0.0028	0.1075	0.0099	0.0496	0.0157	0.0149	0.0274	0.0014	0.044	0.0415	0.1423	0.0024	0.0433	0.1128	0.0133	0.0116	0.0022	0.0013	0.0195	0.0147	0.1249	0.028	0.1142	0.0431	0.0015
9	rs55900066	9993972	0.98	0.192372589028169	1.13	0.0699995683306186	0.205571024131821	0.542731565370679	0.0058	0.0028	0.1075	0.0099	0.0496	0.0157	0.0149	0.0274	0.0014	0.0442	0.0415	0.1423	0.0024	0.0433	0.1127	0.0133	0.0116	0.0022	0.0013	0.0195	0.0146	0.1248	0.028	0.1142	0.0431	0.0015
9	rs12348506	9995469	0.98	0.192372589028169	1.13	0.0699995683306186	0.20875134385273	0.541752536685539	0.0058	0.0028	0.1076	0.0098	0.0496	0.0157	0.0149	0.0274	0.0014	0.0442	0.0415	0.1423	0.0023	0.0433	0.1127	0.0133	0.0116	0.0022	0.0013	0.0195	0.0145	0.1248	0.0281	0.1144	0.0431	0.0015
9	rs79455334	9998464	0.98	0.192372589028169	1.14	0.0581452072437857	0.211315453063286	0.541333086962644	0.0058	0.0028	0.1076	0.0098	0.0496	0.0157	0.0149	0.0274	0.0014	0.0443	0.0415	0.1423	0.0023	0.0432	0.1127	0.0133	0.0116	0.0022	0.0013	0.0194	0.0145	0.1247	0.0281	0.1145	0.0431	0.0015
9	rs72692777	10011536	0.98	0.192372589028169	1.14	0.0581452072437857	0.224858070957963	0.532125650615653	0.0058	0.003	0.1084	0.0098	0.0495	0.0157	0.0149	0.0273	0.0014	0.0443	0.0414	0.1423	0.0023	0.0432	0.1128	0.0131	0.0116	0.0021	0.0013	0.0193	0.0141	0.1241	0.0279	0.1151	0.0431	0.0015
9	rs117271027	10013742	0.98	0.192372589028169	1.14	0.0581452072437857	0.224608393036532	0.535051028976016	0.0058	0.003	0.1085	0.0098	0.0495	0.0157	0.0149	0.0273	0.0014	0.0443	0.0413	0.1423	0.0023	0.0432	0.1128	0.0131	0.0116	0.0021	0.0013	0.0192	0.014	0.124	0.028	0.1152	0.0431	0.0015
9	rs10958825	10024245	0.98	0.192372589028169	1.12	0.083651866997597	0.22051104263291	0.548895442733835	0.0058	0.0029	0.1088	0.0098	0.0495	0.0157	0.015	0.0273	0.0014	0.0442	0.0413	0.1423	0.0022	0.0432	0.1129	0.013	0.0116	0.0021	0.0013	0.0192	0.0139	0.1239	0.0282	0.1155	0.0431	0.0015
9	rs1217003	10030458	0.99	0.165458971998582	1.12	0.083651866997597	0.4330101782305	0.443789574994847	0.0057	0.0028	0.1088	0.0099	0.0495	0.0158	0.015	0.027	0.0014	0.044	0.0409	0.142	0.0022	0.0431	0.1125	0.0129	0.0116	0.0027	0.0029	0.0189	0.0135	0.124	0.0285	0.1162	0.0425	0.0015
9	rs4741006	10031779	0.99	0.165458971998582	1.12	0.083651866997597	0.395021575726315	0.452981416287742	0.0057	0.0028	0.1088	0.0099	0.0495	0.0158	0.015	0.027	0.0014	0.0439	0.0409	0.1419	0.0022	0.0432	0.1125	0.013	0.0116	0.0027	0.0029	0.0189	0.0135	0.1241	0.0285	0.1162	0.0425	0.0015
9	rs118150305	10031887	0.99	0.165458971998582	1.12	0.083651866997597	0.394965428097133	0.450045272735287	0.0057	0.0028	0.1088	0.0099	0.0495	0.0158	0.015	0.027	0.0014	0.0439	0.0409	0.1419	0.0022	0.0432	0.1125	0.013	0.0116	0.0027	0.0029	0.0189	0.0135	0.1241	0.0285	0.1162	0.0425	0.0015
9	rs34858247	10040378	0.99	0.165458971998582	1.12	0.083651866997597	0.37989806003124	0.438219116042569	0.0057	0.0028	0.1087	0.0099	0.0495	0.0157	0.015	0.0271	0.0014	0.044	0.0409	0.142	0.0022	0.0431	0.1129	0.013	0.0117	0.0027	0.0028	0.0188	0.0134	0.124	0.0285	0.1161	0.0424	0.0014
9	rs291272	10043014	0.99	0.165458971998582	1.12	0.083651866997597	0.420115334346283	0.443922432880511	0.0056	0.0028	0.1088	0.0099	0.0496	0.0155	0.0149	0.0273	0.0013	0.0442	0.0409	0.1418	0.0021	0.0429	0.1135	0.0128	0.0115	0.0027	0.0028	0.0188	0.0133	0.1238	0.0288	0.1161	0.0424	0.0014
9	rs13289879	10044824	0.99	0.165458971998582	1.11	0.0992615496976265	0.436367344773678	0.46396931963904	0.0056	0.0029	0.1089	0.0099	0.0497	0.0154	0.0148	0.0274	0.0012	0.0442	0.041	0.1418	0.0021	0.0429	0.1136	0.0127	0.0114	0.0027	0.0028	0.0188	0.0131	0.1237	0.0289	0.1161	0.0424	0.0014
9	rs291266	10044857	0.99	0.165458971998582	1.11	0.0992615496976265	0.446635014086019	0.477326372898924	0.0055	0.0029	0.1089	0.0099	0.0497	0.0154	0.0148	0.0274	0.0012	0.0442	0.041	0.1421	0.0021	0.0429	0.1136	0.0127	0.0114	0.0026	0.0028	0.0188	0.0131	0.1237	0.0289	0.1161	0.0424	0.0013
9	rs421888	10057920	1	0.141401729381863	1.11	0.0992615496976265	0.275929190600305	0.524899123539772	0.0054	0.0029	0.1098	0.0099	0.0506	0.0145	0.0143	0.0268	0.0011	0.0436	0.041	0.1436	0.0021	0.0429	0.1161	0.0126	0.0115	0.0026	0.0025	0.0178	0.0124	0.1228	0.0292	0.1169	0.0415	0.0011
9	rs445608	10063634	1	0.141401729381863	1.11	0.0992615496976265	0.254332819646069	0.529204274829661	0.0055	0.0029	0.1098	0.0098	0.051	0.0144	0.0142	0.0264	0.0011	0.0433	0.041	0.1443	0.002	0.0419	0.1174	0.0127	0.0115	0.0026	0.0025	0.0174	0.0121	0.1223	0.0297	0.1168	0.042	0.001
9	rs73641840	10066580	1	0.141401729381863	1.11	0.0992615496976265	0.248752893292725	0.521572161333961	0.0055	0.003	0.11	0.0097	0.0512	0.0143	0.0141	0.0263	0.0011	0.0432	0.041	0.1445	0.002	0.0418	0.1176	0.0126	0.0115	0.0026	0.0024	0.0173	0.012	0.1222	0.0296	0.1171	0.0418	0.001
9	rs184107	10072647	1	0.141401729381863	1.11	0.0992615496976265	0.241895003871059	0.536027041276647	0.0055	0.003	0.1103	0.0097	0.0513	0.0142	0.0141	0.0261	0.001	0.0432	0.041	0.1448	0.002	0.0416	0.118	0.0126	0.0113	0.0026	0.0023	0.0171	0.0121	0.1221	0.0295	0.1174	0.0417	0.001
9	rs7873529	10075983	1	0.141401729381863	1.11	0.0992615496976265	0.240942445304763	0.537282563494739	0.0055	0.003	0.1104	0.0096	0.0513	0.0142	0.014	0.026	0.001	0.0432	0.0411	0.1449	0.002	0.0414	0.1181	0.0126	0.0113	0.0026	0.0023	0.0171	0.012	0.1221	0.0295	0.1176	0.0417	0.001
9	rs7023147	10077180	1	0.141401729381863	1.12	0.083651866997597	0.231403955865923	0.553107902883485	0.0055	0.0031	0.1104	0.0096	0.0513	0.014	0.014	0.0258	0.001	0.0433	0.0411	0.1451	0.002	0.0413	0.1182	0.0126	0.0113	0.0026	0.0023	0.017	0.012	0.1221	0.0295	0.1179	0.0417	0.001
9	rs291327	10087393	1	0.141401729381863	1.12	0.083651866997597	0.203243211732349	0.5508602712543	0.0056	0.0032	0.1113	0.0091	0.0513	0.0135	0.0138	0.0253	0.001	0.0434	0.0416	0.1454	0.0021	0.0401	0.1193	0.0127	0.0115	0.0027	0.002	0.0169	0.0119	0.1214	0.0299	0.1178	0.0419	9e-04
9	rs724231	10089848	1	0.141401729381863	1.12	0.083651866997597	0.201438719110204	0.585661989431361	0.0057	0.0032	0.1114	0.009	0.0514	0.0135	0.0138	0.0249	0.001	0.0435	0.0415	0.1455	0.0021	0.04	0.119	0.0127	0.0115	0.0027	0.0019	0.0169	0.0119	0.1215	0.0299	0.1183	0.0419	0.001
9	rs77088758	10095897	1	0.141401729381863	1.12	0.083651866997597	0.199954933708169	0.573862141309478	0.0057	0.0032	0.1115	0.009	0.0514	0.0135	0.0138	0.0246	0.001	0.0435	0.0415	0.1456	0.0021	0.04	0.1186	0.0127	0.0115	0.0027	0.0019	0.017	0.0119	0.1216	0.0299	0.1187	0.0418	0.001
9	rs424301	10098543	1	0.141401729381863	1.11	0.0992615496976265	0.198787923404913	0.584807048877221	0.0058	0.0032	0.1115	0.009	0.0514	0.0135	0.0138	0.0245	0.001	0.0434	0.0415	0.1456	0.0021	0.04	0.1185	0.0127	0.0114	0.0027	0.0019	0.017	0.0119	0.1217	0.0299	0.1188	0.0418	0.0011
9	rs35365665	10105246	1	0.141401729381863	1.11	0.0992615496976265	0.186394219633862	0.572019245973687	0.0058	0.0032	0.1116	0.009	0.0514	0.0136	0.0137	0.0245	0.001	0.0433	0.0415	0.1457	0.0021	0.04	0.1186	0.0128	0.0115	0.0027	0.0018	0.017	0.0119	0.1215	0.0299	0.1188	0.0418	0.0011
9	rs35393470	10109957	1	0.141401729381863	1.11	0.0992615496976265	0.184751340435885	0.57343673020212	0.0058	0.0032	0.1116	0.009	0.0514	0.0136	0.0137	0.0245	0.001	0.0433	0.0415	0.1457	0.0021	0.04	0.1186	0.0128	0.0115	0.0027	0.0018	0.017	0.0119	0.1215	0.0299	0.1188	0.0418	0.0011
9	rs72694883	10110644	1	0.141401729381863	1.11	0.0992615496976265	0.184714099399268	0.576416211671524	0.0058	0.0032	0.1116	0.009	0.0514	0.0136	0.0137	0.0245	0.001	0.0433	0.0415	0.1457	0.0021	0.04	0.1187	0.0128	0.0115	0.0027	0.0018	0.017	0.0119	0.1215	0.0299	0.1188	0.0418	0.0011
9	rs74359661	10114076	1	0.141401729381863	1.12	0.083651866997597	0.184825835459474	0.555639173350872	0.0058	0.0032	0.1116	0.009	0.0513	0.0136	0.0137	0.0244	0.001	0.0432	0.0415	0.1457	0.0021	0.0399	0.1188	0.0129	0.0115	0.0027	0.0018	0.0171	0.0119	0.1215	0.0299	0.1188	0.0418	0.0011
9	rs62537309	10117294	1	0.141401729381863	1.11	0.0992615496976265	0.177170835392919	0.565933794645228	0.0058	0.0032	0.1117	0.009	0.0513	0.0136	0.0137	0.0244	0.001	0.0431	0.0414	0.1458	0.0021	0.0399	0.119	0.0129	0.0115	0.0026	0.0018	0.017	0.0118	0.1213	0.0299	0.1188	0.0419	0.0011
9	rs72694894	10117324	1	0.141401729381863	1.11	0.0992615496976265	0.177134483592917	0.565085922672098	0.0058	0.0032	0.1117	0.009	0.0513	0.0136	0.0137	0.0244	0.001	0.0431	0.0414	0.1458	0.0021	0.0399	0.119	0.0129	0.0115	0.0026	0.0018	0.017	0.0118	0.1213	0.0299	0.1188	0.0419	0.0011
9	rs4629932	10119712	1	0.141401729381863	1.12	0.083651866997597	0.175539277417442	0.570460997327925	0.0058	0.0033	0.1117	0.009	0.0513	0.0136	0.0137	0.0243	0.001	0.0431	0.0414	0.1458	0.0021	0.0399	0.119	0.013	0.0116	0.0026	0.0017	0.017	0.0118	0.1213	0.0299	0.1189	0.0419	0.0011
9	rs294868	10124920	1	0.141401729381863	1.11	0.0992615496976265	0.173880495872821	0.571594166738508	0.0058	0.0033	0.1117	0.009	0.0513	0.0136	0.0137	0.0243	0.001	0.0431	0.0414	0.1458	0.0021	0.0399	0.1191	0.013	0.0116	0.0026	0.0017	0.017	0.0118	0.1213	0.03	0.1189	0.0418	0.0011
9	rs28522957	10133062	1.01	0.120031835070186	1.1	0.116987187387052	0.162766747476195	0.51755918120838	0.0058	0.0034	0.1113	0.009	0.0512	0.0136	0.0138	0.0243	0.0011	0.0431	0.0413	0.146	0.0021	0.0398	0.1193	0.013	0.0117	0.0026	0.0017	0.017	0.0118	0.121	0.0301	0.1189	0.0418	0.0011
9	rs1575260	10136079	1.01	0.120031835070186	1.09	0.136985182682918	0.156270028674784	0.501311676919764	0.0058	0.0034	0.1111	0.009	0.0511	0.0136	0.0139	0.0242	0.0011	0.043	0.0413	0.1461	0.0022	0.0397	0.1194	0.013	0.0118	0.0025	0.0017	0.0169	0.0118	0.1208	0.0301	0.119	0.0418	0.0011
9	rs74956109	10140134	1.01	0.120031835070186	1.08	0.159408631830651	0.157455109965894	0.465448547939201	0.0058	0.0035	0.1111	0.009	0.0511	0.0135	0.0139	0.0242	0.0011	0.0429	0.0413	0.1462	0.0022	0.0397	0.1195	0.0131	0.0118	0.0024	0.0017	0.0169	0.0118	0.1208	0.0302	0.1189	0.0417	0.0011
9	rs72696918	10144327	1.01	0.120031835070186	1.08	0.159408631830651	0.148187494233233	0.449778600898753	0.0058	0.0036	0.111	0.0089	0.0511	0.0134	0.014	0.0242	0.0011	0.0428	0.0412	0.1463	0.0022	0.0396	0.1197	0.0131	0.0119	0.0024	0.0017	0.0169	0.0119	0.1207	0.0302	0.1189	0.0417	0.0012
9	rs16931176	10146521	1.01	0.120031835070186	1.08	0.159408631830651	0.143871156235319	0.448179448481778	0.0059	0.0036	0.1111	0.0088	0.0511	0.0133	0.0141	0.0242	0.0012	0.0426	0.0411	0.1463	0.0023	0.0396	0.1199	0.0132	0.012	0.0025	0.0016	0.0169	0.0121	0.1207	0.0303	0.1187	0.0416	0.0012
9	rs79860242	10146941	1.01	0.120031835070186	1.08	0.159408631830651	0.146198394518795	0.439543715181825	0.0059	0.0037	0.111	0.0088	0.0511	0.0132	0.0142	0.0242	0.0012	0.0426	0.0409	0.1466	0.0023	0.0396	0.1199	0.0132	0.012	0.0025	0.0015	0.0169	0.0121	0.1208	0.0304	0.1186	0.0415	0.0012
9	rs4741012	10148146	1.01	0.120031835070186	1.08	0.159408631830651	0.149698041224131	0.433063402151992	0.0059	0.0037	0.1108	0.0088	0.0512	0.0132	0.0143	0.0242	0.0012	0.0425	0.0408	0.1468	0.0023	0.0396	0.1199	0.0133	0.0121	0.0025	0.0014	0.0169	0.0122	0.1209	0.0304	0.1184	0.0414	0.0012
9	rs291289	10148779	1.01	0.120031835070186	1.08	0.159408631830651	0.148023852070301	0.434648037229202	0.0059	0.0037	0.1107	0.0088	0.0512	0.0132	0.0143	0.0242	0.0012	0.0425	0.0407	0.147	0.0024	0.0395	0.1199	0.0133	0.0121	0.0025	0.0013	0.0169	0.0122	0.1209	0.0304	0.1184	0.0414	0.0012
9	rs13291684	10157085	1.01	0.120031835070186	1.08	0.159408631830651	0.152113880507689	0.413778954366289	0.0059	0.0037	0.1105	0.0087	0.0512	0.0131	0.0144	0.0242	0.0012	0.0425	0.0406	0.1472	0.0024	0.0396	0.1199	0.0133	0.0121	0.0025	0.0014	0.0169	0.0122	0.1209	0.0304	0.1183	0.0413	0.0013
9	rs2382195	10164807	1.01	0.120031835070186	1.09	0.136985182682918	0.155595207033648	0.384221615014929	0.0059	0.0038	0.1105	0.0087	0.0512	0.0132	0.0146	0.024	0.0012	0.0426	0.0405	0.1471	0.0024	0.0396	0.1197	0.0133	0.0124	0.0025	0.0014	0.0169	0.0122	0.1207	0.0303	0.1184	0.0412	0.0013
9	rs117758192	10172120	1.01	0.120031835070186	1.09	0.136985182682918	0.155494132282849	0.356785456462011	0.006	0.0038	0.1099	0.0087	0.0511	0.0133	0.0147	0.0239	0.0013	0.0425	0.04	0.1469	0.0024	0.0397	0.1202	0.0134	0.0125	0.0026	0.0013	0.017	0.0121	0.1206	0.0304	0.1187	0.0412	0.0014
9	rs16931219	10175169	1.01	0.120031835070186	1.09	0.136985182682918	0.147533569820667	0.342729717609269	0.0061	0.0039	0.1096	0.0086	0.0511	0.0133	0.0148	0.0239	0.0013	0.0425	0.0398	0.1467	0.0024	0.04	0.1205	0.0134	0.0126	0.0026	0.0014	0.017	0.012	0.1205	0.0305	0.1188	0.041	0.0014
9	rs16931228	10176877	1.01	0.120031835070186	1.09	0.136985182682918	0.161042006674295	0.323232101297956	0.0061	0.0039	0.1096	0.0087	0.051	0.0134	0.0149	0.0239	0.0013	0.0425	0.0396	0.1467	0.0024	0.0399	0.1205	0.0134	0.0125	0.0026	0.0014	0.017	0.012	0.1203	0.0305	0.1188	0.041	0.0014
9	rs12344053	10176939	1.01	0.120031835070186	1.09	0.136985182682918	0.161730610163041	0.32432679690171	0.0061	0.0039	0.1097	0.0087	0.051	0.0134	0.0149	0.0239	0.0013	0.0425	0.0396	0.1468	0.0024	0.0399	0.1205	0.0133	0.0125	0.0026	0.0014	0.017	0.012	0.1203	0.0305	0.1188	0.041	0.0014
9	rs73641867	10181476	1.01	0.120031835070186	1.09	0.136985182682918	0.173772631669048	0.273751096270403	0.0062	0.004	0.1094	0.0088	0.051	0.0134	0.0151	0.0235	0.0014	0.0425	0.0394	0.1468	0.0025	0.0399	0.1205	0.0133	0.0127	0.0028	0.0014	0.017	0.0121	0.1202	0.0306	0.1184	0.0407	0.0016
9	rs294856	10192290	1.01	0.120031835070186	1.09	0.136985182682918	0.158475092041815	0.128977362941477	0.0065	0.0041	0.108	0.0101	0.0507	0.0138	0.0168	0.0223	0.002	0.0431	0.0379	0.1469	0.0027	0.0405	0.1195	0.0141	0.014	0.0033	0.0019	0.0173	0.0121	0.1185	0.0309	0.1161	0.0404	0.002
9	rs294829	10197122	1.01	0.120031835070186	1.09	0.136985182682918	0.150919644704605	0.125150796408133	0.0064	0.0041	0.1078	0.0101	0.0506	0.0138	0.0168	0.0223	0.002	0.0432	0.0378	0.1468	0.0027	0.0405	0.1195	0.0142	0.0141	0.0034	0.0019	0.0172	0.0122	0.1185	0.0309	0.1161	0.0404	0.002
9	rs294813	10203246	1.01	0.120031835070186	1.09	0.136985182682918	0.139251812168798	0.118406938826225	0.0064	0.0041	0.1073	0.0102	0.0506	0.014	0.0169	0.0223	0.002	0.0432	0.0382	0.1468	0.0027	0.0405	0.1194	0.0143	0.0141	0.0034	0.002	0.0172	0.0121	0.1185	0.0308	0.1161	0.0402	0.0021
9	rs7858217	10212611	1.01	0.120031835070186	1.09	0.136985182682918	0.135155869246404	0.0964663948641865	0.0064	0.0043	0.1065	0.0103	0.0505	0.0143	0.017	0.0218	0.0021	0.0435	0.0383	0.1471	0.0028	0.0404	0.1195	0.0144	0.0142	0.0036	0.0021	0.0171	0.0121	0.118	0.0306	0.1163	0.0398	0.0022
9	rs10116664	10213455	1.01	0.120031835070186	1.09	0.136985182682918	0.130677319373366	0.0951087221176865	0.0064	0.0043	0.1065	0.0103	0.0505	0.0143	0.017	0.0218	0.0022	0.0435	0.0384	0.1472	0.0028	0.0404	0.1195	0.0144	0.0142	0.0036	0.0021	0.017	0.0121	0.118	0.0306	0.1163	0.0397	0.0022
9	rs1322135	10216328	1.01	0.120031835070186	1.09	0.136985182682918	0.129798568315456	0.0892102255528843	0.0064	0.0043	0.1061	0.0104	0.0504	0.0144	0.017	0.0217	0.0022	0.0436	0.0384	0.1471	0.0029	0.0403	0.1195	0.0144	0.0142	0.0036	0.0021	0.0172	0.0121	0.1179	0.0307	0.1163	0.0397	0.0023
9	rs74462336	10222219	1.01	0.120031835070186	1.1	0.116987187387052	0.134722474403766	0.0838416024055683	0.0064	0.0043	0.106	0.0105	0.0504	0.0145	0.0171	0.0216	0.0022	0.0436	0.0383	0.1473	0.0029	0.0402	0.1195	0.0143	0.0143	0.0037	0.0021	0.0172	0.0121	0.1178	0.0306	0.1163	0.0397	0.0023
9	rs1322136	10226620	1.01	0.120031835070186	1.1	0.116987187387052	0.130859577473527	0.0814321838693286	0.0065	0.0043	0.1059	0.0106	0.0504	0.0146	0.0172	0.0215	0.0023	0.0436	0.0383	0.1474	0.003	0.0402	0.1194	0.0143	0.0143	0.0038	0.0021	0.0172	0.012	0.1177	0.0306	0.1163	0.0396	0.0024
9	rs10958968	10236249	1.01	0.120031835070186	1.1	0.116987187387052	0.134846216053993	0.0740880721507569	0.0065	0.0044	0.1057	0.0107	0.0505	0.0147	0.0173	0.0214	0.0023	0.0437	0.0383	0.1472	0.0031	0.0401	0.1192	0.0141	0.0144	0.0038	0.0021	0.0173	0.012	0.1176	0.0306	0.1161	0.0395	0.0025
9	rs16925582	10236372	1.01	0.120031835070186	1.1	0.116987187387052	0.135124884700158	0.0714432632550444	0.0065	0.0044	0.1057	0.0107	0.0504	0.0147	0.0173	0.0214	0.0024	0.0437	0.0383	0.1472	0.0031	0.0401	0.1191	0.0141	0.0144	0.0039	0.0021	0.0173	0.012	0.1176	0.0306	0.1161	0.0395	0.0025
9	rs10958969	10236629	1.01	0.120031835070186	1.09	0.136985182682918	0.140168474811856	0.0687685394845203	0.0065	0.0045	0.1057	0.0107	0.0505	0.0147	0.0173	0.0214	0.0024	0.0437	0.0383	0.1472	0.0031	0.0401	0.1191	0.0141	0.0144	0.0039	0.0021	0.0174	0.0121	0.1176	0.0306	0.1161	0.0392	0.0025
9	rs17621850	10237302	1.01	0.120031835070186	1.09	0.136985182682918	0.140612290605627	0.067793837675817	0.0065	0.0045	0.1057	0.0107	0.0504	0.0147	0.0173	0.0215	0.0024	0.0438	0.0383	0.1471	0.0032	0.04	0.1188	0.0141	0.0144	0.0039	0.0021	0.0174	0.0121	0.1177	0.0306	0.1163	0.0393	0.0025
9	rs10958975	10250280	1.01	0.120031835070186	1.09	0.136985182682918	0.117415672936445	0.0548345780143879	0.0064	0.0047	0.1052	0.011	0.0503	0.015	0.0176	0.0219	0.0025	0.0439	0.0382	0.1461	0.0035	0.0401	0.119	0.0143	0.0149	0.004	0.0021	0.0172	0.0121	0.1173	0.03	0.1158	0.0392	0.0028
9	rs1322144	10250307	1.01	0.120031835070186	1.09	0.136985182682918	0.117358782789794	0.0547711565714703	0.0064	0.0047	0.1052	0.011	0.0503	0.015	0.0176	0.0219	0.0025	0.0439	0.0382	0.1461	0.0035	0.0401	0.119	0.0143	0.0149	0.004	0.0021	0.0172	0.0121	0.1173	0.03	0.1158	0.0392	0.0028
9	rs62539731	10251460	1.01	0.120031835070186	1.09	0.136985182682918	0.119216365790635	0.0551521596853757	0.0064	0.0047	0.1051	0.011	0.0503	0.015	0.0176	0.0219	0.0025	0.0439	0.0382	0.1461	0.0035	0.0401	0.119	0.0143	0.0149	0.004	0.0021	0.0172	0.0121	0.1173	0.03	0.1158	0.0392	0.0028
9	rs13294570	10258200	1.01	0.120031835070186	1.09	0.136985182682918	0.111176326310217	0.0445739686724164	0.0064	0.0047	0.1045	0.0111	0.0503	0.0154	0.0177	0.022	0.0025	0.0439	0.0381	0.1457	0.0037	0.0399	0.1189	0.0144	0.015	0.0041	0.0022	0.0172	0.0121	0.1172	0.0304	0.1158	0.039	0.0028
9	rs2475335	10260263	1.01	0.120031835070186	1.09	0.136985182682918	0.110983860373056	0.0416065213949359	0.0064	0.0047	0.1045	0.0111	0.0502	0.0155	0.0177	0.022	0.0026	0.0439	0.038	0.1456	0.0037	0.0399	0.1188	0.0144	0.015	0.0041	0.0022	0.0172	0.0121	0.1174	0.0305	0.1158	0.0389	0.0028
9	rs79974784	10260743	1.01	0.120031835070186	1.09	0.136985182682918	0.108581832373584	0.0418878846418231	0.0064	0.0047	0.1044	0.0111	0.0502	0.0155	0.0177	0.0221	0.0026	0.0439	0.038	0.1454	0.0037	0.04	0.1188	0.0144	0.015	0.0041	0.0022	0.0171	0.0121	0.1174	0.0305	0.1157	0.0389	0.0028
9	rs2475347	10266271	1.01	0.120031835070186	1.09	0.136985182682918	0.114900403968355	0.0540125712744071	0.0064	0.0047	0.1043	0.0112	0.0501	0.0156	0.0178	0.0221	0.0025	0.0438	0.0378	0.1454	0.0037	0.0399	0.1189	0.0144	0.0149	0.0041	0.0022	0.0172	0.0121	0.1176	0.0305	0.1159	0.0389	0.0028
9	rs77411943	10266719	1.01	0.120031835070186	1.09	0.136985182682918	0.11571631519558	0.056301984089823	0.0064	0.0048	0.1043	0.0112	0.0501	0.0156	0.0178	0.0221	0.0025	0.0438	0.0378	0.1454	0.0037	0.0399	0.1189	0.0144	0.0149	0.0041	0.0022	0.0172	0.0121	0.1176	0.0305	0.1159	0.0389	0.0028
9	rs10959000	10276812	1.01	0.120031835070186	1.09	0.136985182682918	0.107446853615376	0.043078855317421	0.0066	0.005	0.1032	0.0112	0.0497	0.016	0.018	0.022	0.0027	0.0436	0.0377	0.1452	0.0042	0.0397	0.119	0.0143	0.0154	0.0044	0.0024	0.0168	0.0121	0.118	0.0301	0.1156	0.039	0.003
9	rs117933722	10277114	1.01	0.120031835070186	1.09	0.136985182682918	0.0915461631093836	0.0455637695856857	0.0067	0.005	0.1032	0.0117	0.0496	0.016	0.0179	0.022	0.0027	0.0435	0.0376	0.1451	0.0042	0.0396	0.1189	0.0143	0.0156	0.0043	0.0024	0.0169	0.0121	0.118	0.03	0.1155	0.0389	0.0031
9	rs10959007	10277319	1.01	0.120031835070186	1.09	0.136985182682918	0.0749471860101893	0.0466813831772201	0.0067	0.005	0.1032	0.012	0.0495	0.016	0.0178	0.0219	0.0028	0.0435	0.0376	0.1451	0.0042	0.0396	0.1189	0.0142	0.0157	0.0044	0.0024	0.0169	0.0121	0.118	0.03	0.1154	0.0388	0.0031
9	rs117606262	10277548	1.01	0.120031835070186	1.09	0.136985182682918	0.092941692420525	0.06807173161209	0.0067	0.005	0.1032	0.012	0.0495	0.016	0.0178	0.0219	0.0028	0.0435	0.0376	0.145	0.0042	0.0396	0.1189	0.0142	0.0157	0.0044	0.0024	0.0168	0.0121	0.118	0.03	0.1153	0.0388	0.0031
9	rs190506756	10277963	1.02	0.101174939294895	1.09	0.136985182682918	0.082467444199072	0.0424531539189916	0.0069	0.0052	0.1024	0.0123	0.0489	0.0164	0.0182	0.0217	0.003	0.0435	0.0373	0.1447	0.0047	0.0394	0.1192	0.0142	0.0161	0.0046	0.0026	0.0166	0.0119	0.1178	0.0302	0.1142	0.0391	0.0033
9	rs7025419	10278660	1.02	0.101174939294895	1.09	0.136985182682918	0.0891060699468327	0.0638857404064713	0.0072	0.0057	0.1007	0.013	0.0478	0.0172	0.0189	0.0213	0.0034	0.0434	0.0368	0.1441	0.0055	0.039	0.1198	0.0143	0.017	0.0052	0.0031	0.0162	0.0116	0.1174	0.0306	0.1121	0.0396	0.0038
9	rs78581401	10278751	1.02	0.101174939294895	1.09	0.136985182682918	0.101206380257631	0.0715142217941962	0.0073	0.0058	0.1006	0.013	0.0478	0.0173	0.019	0.0212	0.0035	0.0435	0.0368	0.1439	0.0056	0.0389	0.1199	0.0142	0.0171	0.0052	0.0031	0.0161	0.0115	0.1173	0.0307	0.112	0.0395	0.0038
9	rs10959015	10282919	1.01	0.120031835070186	1.09	0.136985182682918	0.156743428323923	0.132033216162468	0.0075	0.0063	0.1005	0.0133	0.0466	0.0179	0.0196	0.0212	0.0036	0.043	0.0365	0.1418	0.0064	0.0386	0.1211	0.0143	0.0182	0.0056	0.0034	0.0151	0.0115	0.1168	0.0313	0.1103	0.0402	0.0042
9	rs74800441	10283245	1.01	0.120031835070186	1.1	0.116987187387052	0.16183404935416	0.135662050367464	0.0075	0.0063	0.1005	0.0133	0.0466	0.0179	0.0196	0.0211	0.0036	0.043	0.0365	0.1418	0.0064	0.0386	0.1211	0.0143	0.0182	0.0056	0.0034	0.0151	0.0115	0.1168	0.0313	0.1103	0.0402	0.0042
9	rs1323497	10290234	1	0.141401729381863	1.1	0.116987187387052	0.17506956559408	0.13630081096927	0.0075	0.0063	0.1005	0.0132	0.0467	0.0179	0.0196	0.0211	0.0036	0.0428	0.0366	0.1413	0.0065	0.0385	0.1215	0.0141	0.0182	0.0056	0.0034	0.0152	0.0116	0.1168	0.0313	0.1102	0.0403	0.0043
9	rs118004098	10292529	1	0.141401729381863	1.11	0.0992615496976265	0.187406487593384	0.141450291838221	0.0075	0.0063	0.1008	0.0134	0.0468	0.018	0.0197	0.0209	0.0036	0.0426	0.0367	0.1411	0.0066	0.0383	0.1215	0.0141	0.0183	0.0055	0.0034	0.0151	0.0116	0.117	0.0311	0.1099	0.0403	0.0043
9	rs117025274	10320595	1	0.141401729381863	1.11	0.0992615496976265	0.21208006912708	0.184527396608392	0.0076	0.0064	0.1013	0.0136	0.0469	0.0181	0.0199	0.0207	0.0036	0.0422	0.037	0.1408	0.0068	0.0381	0.1212	0.014	0.0185	0.0055	0.0034	0.015	0.0117	0.1173	0.0309	0.1093	0.0402	0.0044
9	rs10959043	10322961	1	0.141401729381863	1.11	0.0992615496976265	0.207993520767264	0.180677020444862	0.0076	0.0064	0.1013	0.0136	0.0469	0.0181	0.0199	0.0207	0.0036	0.0422	0.037	0.1407	0.0068	0.0381	0.1212	0.014	0.0185	0.0055	0.0034	0.015	0.0117	0.1173	0.0309	0.1094	0.0402	0.0044
9	rs56040585	10324297	1	0.141401729381863	1.11	0.0992615496976265	0.214991666976955	0.183714477515558	0.0076	0.0064	0.1014	0.0135	0.0469	0.0178	0.0199	0.0207	0.0036	0.0422	0.037	0.1406	0.0068	0.0381	0.1213	0.014	0.0185	0.0055	0.0034	0.015	0.0117	0.1176	0.0309	0.1094	0.0402	0.0044
9	rs10959050	10330727	1	0.141401729381863	1.11	0.0992615496976265	0.229673443728414	0.181485307142046	0.0076	0.0064	0.1014	0.0134	0.0468	0.0177	0.0196	0.0206	0.0036	0.0423	0.0371	0.1407	0.0068	0.0382	0.1212	0.0141	0.0185	0.0056	0.0033	0.0149	0.0118	0.1181	0.031	0.1096	0.0399	0.0042
9	rs10959064	10348518	1	0.141401729381863	1.11	0.0992615496976265	0.100094319928571	0.256578203829785	0.0082	0.0066	0.1025	0.0136	0.0468	0.0169	0.0186	0.0204	0.0037	0.042	0.0377	0.14	0.0066	0.0386	0.1204	0.0141	0.0174	0.0059	0.0034	0.0146	0.0121	0.1189	0.0308	0.1103	0.04	0.0043
9	rs16925863	10354770	1.01	0.120031835070186	1.11	0.0992615496976265	0.0696287314269087	0.278156006481766	0.0084	0.0066	0.1026	0.0136	0.0469	0.0167	0.0183	0.0201	0.0037	0.0419	0.0384	0.1402	0.0065	0.0387	0.12	0.0141	0.0171	0.0058	0.0035	0.0146	0.0122	0.1192	0.0309	0.1101	0.0401	0.0043
9	rs10959066	10356340	1.01	0.120031835070186	1.11	0.0992615496976265	0.0658943632146448	0.274213749542142	0.0084	0.0066	0.1026	0.0137	0.0468	0.0167	0.0182	0.02	0.0037	0.0419	0.0385	0.1403	0.0065	0.0388	0.1199	0.014	0.0171	0.0058	0.0035	0.0146	0.0122	0.1192	0.0309	0.1101	0.0401	0.0043
9	rs10125887	10356509	1.01	0.120031835070186	1.11	0.0992615496976265	0.0661905408005934	0.282932830997095	0.0084	0.0066	0.1026	0.0137	0.0469	0.0167	0.0182	0.02	0.0038	0.0419	0.0385	0.1403	0.0065	0.0388	0.1199	0.014	0.0171	0.0058	0.0035	0.0146	0.0122	0.1191	0.0309	0.1101	0.0401	0.0043
9	rs75520839	10358103	1.01	0.120031835070186	1.11	0.0992615496976265	0.0845358312043879	0.313188263050118	0.0084	0.0066	0.1025	0.0137	0.0469	0.0168	0.0181	0.0199	0.0037	0.0419	0.0386	0.1405	0.0065	0.0389	0.1199	0.0138	0.017	0.0058	0.0035	0.0146	0.0122	0.1192	0.0309	0.11	0.04	0.0044
9	rs17704124	10360223	1.01	0.120031835070186	1.11	0.0992615496976265	0.0673639655405236	0.254654001453538	0.0082	0.0065	0.1018	0.014	0.0475	0.0173	0.0176	0.0199	0.0037	0.0424	0.0395	0.1398	0.0064	0.0391	0.1196	0.0135	0.0165	0.0061	0.0037	0.0145	0.0123	0.1196	0.0312	0.1095	0.0398	0.0042
9	rs73402263	10361153	1.01	0.120031835070186	1.11	0.0992615496976265	0.0614803037520832	0.268792868923807	0.0082	0.0065	0.1022	0.0144	0.0476	0.0182	0.017	0.0194	0.0036	0.0421	0.0402	0.1392	0.0061	0.039	0.1182	0.0141	0.0165	0.0064	0.0037	0.0143	0.0126	0.1206	0.0315	0.1086	0.0399	0.0041
9	rs10756030	10361438	1	0.141401729381863	1.11	0.0992615496976265	0.0550489953376599	0.236439561525388	0.0081	0.0064	0.1022	0.0145	0.0475	0.0184	0.017	0.0193	0.0036	0.0421	0.0405	0.139	0.0061	0.039	0.1177	0.0141	0.0169	0.0065	0.0037	0.0143	0.0128	0.1208	0.0316	0.1085	0.0398	0.0041
9	rs2146839	10363043	1	0.141401729381863	1.11	0.0992615496976265	0.0588987037535987	0.199367065289006	0.0081	0.0064	0.1024	0.0147	0.0477	0.0185	0.017	0.0192	0.0036	0.0423	0.0406	0.1387	0.0059	0.039	0.1178	0.0142	0.0172	0.0064	0.0036	0.0144	0.0128	0.1206	0.0319	0.1081	0.0396	0.004
9	rs16925876	10365636	1	0.141401729381863	1.11	0.0992615496976265	0.0693633459763689	0.209578943971884	0.0081	0.0063	0.1024	0.0148	0.0477	0.0186	0.017	0.0191	0.0036	0.0422	0.0406	0.1388	0.006	0.039	0.1178	0.0142	0.0173	0.0065	0.0035	0.0144	0.0127	0.1205	0.0319	0.1078	0.0395	0.004
9	rs73402275	10369118	1	0.141401729381863	1.12	0.083651866997597	0.106158774304606	0.216408881536101	0.008	0.0064	0.1022	0.0148	0.0478	0.0186	0.0169	0.0191	0.0036	0.0422	0.0406	0.1385	0.0064	0.0391	0.1184	0.0142	0.0176	0.0065	0.0035	0.0144	0.0126	0.1204	0.0319	0.1073	0.0395	0.0039
9	rs75469782	10369673	1	0.141401729381863	1.12	0.083651866997597	0.104880324045195	0.222227450416585	0.008	0.0064	0.1021	0.0149	0.0477	0.0186	0.017	0.0191	0.0036	0.0422	0.0405	0.1383	0.0064	0.0391	0.1185	0.0143	0.0177	0.0065	0.0035	0.0145	0.0126	0.1204	0.0319	0.1074	0.0395	0.0039
9	rs1535658	10371281	1	0.141401729381863	1.12	0.083651866997597	0.104297581976297	0.219635172294957	0.008	0.0064	0.1018	0.0151	0.0477	0.0188	0.0171	0.019	0.0036	0.0421	0.0405	0.1375	0.0065	0.039	0.1189	0.0144	0.018	0.0064	0.0035	0.0145	0.0126	0.1202	0.0319	0.1076	0.0396	0.004
9	rs16925898	10372027	1	0.141401729381863	1.12	0.083651866997597	0.102169418619725	0.226896709366062	0.008	0.0064	0.1017	0.0151	0.0477	0.0189	0.0171	0.019	0.0036	0.042	0.0405	0.1374	0.0065	0.039	0.1188	0.0144	0.018	0.0064	0.0036	0.0145	0.0126	0.1202	0.0319	0.1076	0.0396	0.004
9	rs12376179	10372532	1	0.141401729381863	1.12	0.083651866997597	0.0984023579877865	0.235777369120738	0.008	0.0065	0.1015	0.0152	0.0478	0.019	0.0171	0.019	0.0037	0.042	0.0406	0.1372	0.0065	0.0389	0.1186	0.0145	0.0182	0.0065	0.0035	0.0144	0.0126	0.1202	0.0319	0.1075	0.0396	0.004
9	rs12377493	10372700	1	0.141401729381863	1.12	0.083651866997597	0.100791693423988	0.239537666036898	0.008	0.0065	0.1014	0.0152	0.0478	0.019	0.0172	0.019	0.0037	0.0419	0.0406	0.1371	0.0065	0.0389	0.1185	0.0146	0.0183	0.0065	0.0036	0.0144	0.0126	0.1201	0.0319	0.1075	0.0397	0.004
9	rs10959081	10373873	1	0.141401729381863	1.12	0.083651866997597	0.0876288310721942	0.24902115352477	0.008	0.0065	0.101	0.0153	0.0479	0.019	0.0173	0.0189	0.0038	0.0418	0.0408	0.1367	0.0064	0.0389	0.1183	0.0147	0.0185	0.0066	0.0036	0.0145	0.0126	0.1201	0.032	0.1075	0.0397	0.0041
9	rs58950125	10382986	1	0.141401729381863	1.12	0.083651866997597	0.0826956493527134	0.25307279466191	0.0081	0.0066	0.1007	0.0153	0.048	0.0191	0.0173	0.0189	0.0038	0.0418	0.0408	0.1365	0.0064	0.0389	0.1181	0.0148	0.0186	0.0067	0.0037	0.0145	0.0126	0.1201	0.032	0.1075	0.0397	0.0041
9	rs942156	10394910	1	0.141401729381863	1.12	0.083651866997597	0.083981059715312	0.258166256845723	0.008	0.0066	0.1007	0.0154	0.0481	0.0191	0.0174	0.0189	0.0039	0.0417	0.0408	0.1364	0.0064	0.0389	0.1179	0.0147	0.0186	0.0067	0.0037	0.0146	0.0127	0.1199	0.032	0.1074	0.0397	0.0041
9	rs78897489	10396754	1	0.141401729381863	1.12	0.083651866997597	0.0859329694809709	0.264892375237076	0.008	0.0066	0.1006	0.0154	0.0481	0.0191	0.0174	0.0189	0.0039	0.0417	0.0408	0.1364	0.0064	0.0389	0.1179	0.0147	0.0186	0.0067	0.0037	0.0146	0.0127	0.1198	0.0321	0.1074	0.0397	0.0041
9	rs12338949	10403105	1	0.141401729381863	1.12	0.083651866997597	0.0934838859676665	0.261123639113878	0.008	0.0066	0.1006	0.0154	0.0482	0.0191	0.0175	0.0189	0.004	0.0417	0.0408	0.1364	0.0064	0.0389	0.1178	0.0146	0.0187	0.0068	0.0037	0.0147	0.0126	0.1196	0.0322	0.1074	0.0398	0.0041
9	rs6474548	10416736	1	0.141401729381863	1.13	0.0699995683306186	0.0992460821205112	0.260895773789267	0.008	0.0066	0.1004	0.0156	0.0483	0.0191	0.0176	0.0189	0.0041	0.0417	0.0408	0.1362	0.0064	0.0388	0.1175	0.0147	0.0187	0.0068	0.0038	0.0149	0.0126	0.1192	0.0323	0.1072	0.0399	0.0041
9	rs12347543	10434956	1	0.141401729381863	1.12	0.083651866997597	0.11935999676563	0.267069877555314	0.008	0.0067	0.1	0.0157	0.0487	0.0191	0.0176	0.019	0.0044	0.0419	0.041	0.1356	0.0063	0.0388	0.1168	0.0147	0.0187	0.0069	0.0039	0.0152	0.0128	0.119	0.0325	0.1068	0.0399	0.0041
9	rs7861222	10438983	0.99	0.165458971998582	1.12	0.083651866997597	0.273050132417209	0.317895986017691	0.0082	0.0068	0.0983	0.0162	0.0498	0.0197	0.0177	0.0195	0.0054	0.0423	0.0414	0.1341	0.0063	0.0389	0.1142	0.015	0.019	0.0071	0.0044	0.0159	0.0132	0.1172	0.0329	0.1057	0.0402	0.0044
9	rs75482410	10442806	0.98	0.192372589028169	1.12	0.083651866997597	0.341995441916016	0.365195160757507	0.0081	0.0073	0.0974	0.0165	0.0499	0.0198	0.0179	0.0196	0.0057	0.0424	0.0417	0.1334	0.0063	0.0389	0.1128	0.0152	0.0195	0.0073	0.0045	0.0161	0.0133	0.117	0.033	0.1054	0.0405	0.0045
9	rs78939612	10445182	0.98	0.192372589028169	1.12	0.083651866997597	0.366154048918289	0.379375988548969	0.0081	0.0074	0.0972	0.0165	0.0498	0.0198	0.0179	0.0197	0.0058	0.0424	0.0417	0.1333	0.0063	0.0389	0.1125	0.0153	0.0196	0.0073	0.0045	0.0161	0.0134	0.1171	0.0331	0.1052	0.0407	0.0045
9	rs56394423	10446618	0.98	0.192372589028169	1.12	0.083651866997597	0.337473019399268	0.378485250291297	0.0081	0.0074	0.0971	0.0165	0.0498	0.0198	0.0179	0.0197	0.0057	0.0425	0.0418	0.1333	0.0063	0.0389	0.1124	0.0153	0.0197	0.0073	0.0045	0.0161	0.0134	0.117	0.0331	0.1052	0.0406	0.0045
9	rs1565898	10448624	0.98	0.192372589028169	1.12	0.083651866997597	0.37233959889237	0.403384915526866	0.0081	0.0074	0.0969	0.0165	0.0497	0.0198	0.018	0.0198	0.0058	0.0425	0.042	0.1332	0.0064	0.0389	0.1126	0.0154	0.0198	0.0075	0.0046	0.0161	0.0134	0.1168	0.0329	0.1051	0.0407	0.0045
9	rs10959105	10451672	0.98	0.192372589028169	1.12	0.083651866997597	0.385367986500819	0.406236065819739	0.0081	0.0074	0.0968	0.0165	0.0497	0.0198	0.018	0.0198	0.0058	0.0425	0.042	0.1331	0.0064	0.039	0.1124	0.0154	0.0198	0.0075	0.0046	0.0161	0.0136	0.1168	0.033	0.105	0.0407	0.0045
9	rs7860694	10461507	0.98	0.192372589028169	1.13	0.0699995683306186	0.680476701772765	0.486693658481784	0.0079	0.0073	0.0941	0.0174	0.0499	0.0203	0.0187	0.0209	0.0065	0.0427	0.0428	0.1302	0.0067	0.0401	0.1105	0.0164	0.0209	0.0082	0.0049	0.0162	0.0138	0.1165	0.0333	0.1028	0.0404	0.0048
9	rs10959108	10462560	0.98	0.192372589028169	1.13	0.0699995683306186	0.753828885925292	0.500900323134958	0.0079	0.0072	0.0936	0.0174	0.05	0.0204	0.0187	0.021	0.0066	0.0427	0.0428	0.1298	0.0067	0.0404	0.1103	0.0165	0.0209	0.0083	0.005	0.0163	0.0139	0.1171	0.0331	0.1023	0.0404	0.0048
9	rs10124191	10463303	0.98	0.192372589028169	1.13	0.0699995683306186	0.77929547925708	0.536305983134215	0.0079	0.0072	0.0936	0.0173	0.05	0.0205	0.0186	0.0211	0.0066	0.0427	0.043	0.1298	0.0068	0.0404	0.1103	0.0165	0.021	0.0083	0.0051	0.0163	0.0139	0.1169	0.0328	0.1019	0.0406	0.0048
9	rs112499360	10463662	0.98	0.192372589028169	1.13	0.0699995683306186	0.810622380180817	0.539656093393542	0.0079	0.0073	0.0936	0.0174	0.05	0.0205	0.0186	0.0211	0.0066	0.0426	0.0431	0.1298	0.0068	0.0404	0.1101	0.0165	0.0211	0.0083	0.0051	0.0164	0.0139	0.1169	0.0328	0.1017	0.0405	0.0048
9	rs34505179	10463726	0.98	0.192372589028169	1.13	0.0699995683306186	0.848721422831479	0.522264840801192	0.0078	0.0073	0.0937	0.0174	0.05	0.0212	0.0187	0.0211	0.0066	0.0427	0.0431	0.1298	0.0068	0.0404	0.1092	0.0165	0.0211	0.0082	0.0051	0.0165	0.014	0.117	0.0327	0.1018	0.0404	0.0048
9	rs56869826	10465773	0.98	0.192372589028169	1.13	0.0699995683306186	0.980750937548832	0.487646580298748	0.0081	0.0073	0.0931	0.0172	0.0498	0.0215	0.0184	0.0221	0.007	0.042	0.0444	0.13	0.0069	0.0396	0.1082	0.0169	0.0208	0.0077	0.0052	0.0171	0.0145	0.1166	0.0322	0.1023	0.0402	0.0048
9	rs72700904	10466253	0.99	0.165458971998582	1.13	0.0699995683306186	1.05947538567081	0.430821159735857	0.008	0.0074	0.0935	0.017	0.0497	0.0213	0.0182	0.0224	0.007	0.0414	0.0451	0.1303	0.0069	0.0397	0.1085	0.0168	0.0206	0.0074	0.0052	0.0174	0.0146	0.1163	0.0322	0.1026	0.0397	0.0047
9	rs1335997	10467074	0.99	0.165458971998582	1.13	0.0699995683306186	1.24483868494861	0.334596009092351	0.0076	0.0074	0.0943	0.0165	0.0499	0.0209	0.0176	0.0233	0.0071	0.0407	0.0449	0.1323	0.0067	0.0405	0.1082	0.0167	0.0202	0.007	0.005	0.0176	0.0144	0.1153	0.0323	0.1027	0.04	0.0045
9	rs10809094	10468748	0.99	0.165458971998582	1.13	0.0699995683306186	1.37413551206013	0.347810815150384	0.0075	0.0075	0.0945	0.0163	0.0499	0.0207	0.0172	0.0238	0.0072	0.0403	0.0455	0.1325	0.0068	0.0404	0.1086	0.0167	0.02	0.0068	0.0049	0.0179	0.0146	0.1144	0.0324	0.1031	0.04	0.0044
9	rs10756041	10479902	0.99	0.165458971998582	1.13	0.0699995683306186	1.28875660936446	0.284686660229158	0.0073	0.0075	0.0938	0.016	0.0489	0.0205	0.017	0.0242	0.0071	0.0399	0.0454	0.1347	0.0068	0.0408	0.1088	0.0167	0.0199	0.0066	0.0049	0.0181	0.0149	0.1131	0.0322	0.105	0.0394	0.0043
9	rs1855850	10480030	0.99	0.165458971998582	1.13	0.0699995683306186	1.28183829763462	0.290085620434842	0.0073	0.0076	0.0936	0.016	0.049	0.0205	0.017	0.0242	0.0071	0.0399	0.0453	0.135	0.0068	0.0409	0.1082	0.0167	0.0199	0.0065	0.0049	0.0182	0.015	0.1133	0.0321	0.105	0.0395	0.0044
9	Affx-32954958	10480040	0.99	0.165458971998582	1.14	0.0581452072437857	1.2955940519023	0.298953907724961	0.0072	0.0076	0.0936	0.0159	0.0491	0.0205	0.017	0.0242	0.0071	0.0399	0.0453	0.135	0.0067	0.0409	0.1082	0.0167	0.0199	0.0065	0.0049	0.0182	0.0151	0.1133	0.0321	0.105	0.0394	0.0043
9	rs1853232	10481205	1	0.141401729381863	1.14	0.0581452072437857	1.08729591156565	0.27121082374264	0.0072	0.0075	0.0936	0.0157	0.0491	0.0204	0.017	0.0242	0.0069	0.0395	0.0455	0.1355	0.0067	0.041	0.1079	0.0167	0.0199	0.0064	0.0049	0.0181	0.0151	0.1134	0.0321	0.1056	0.0393	0.0043
9	rs72700944	10486731	1.01	0.120031835070186	1.13	0.0699995683306186	1.08924970678976	0.225046943191918	0.0061	0.0073	0.095	0.0145	0.0491	0.0188	0.0159	0.0241	0.006	0.0372	0.0476	0.1415	0.0056	0.0406	0.1101	0.0162	0.0188	0.0052	0.0039	0.0184	0.0158	0.1136	0.0312	0.1093	0.0385	0.0033
9	rs2784625	10487130	1.01	0.120031835070186	1.13	0.0699995683306186	0.918167350779126	0.139879689446341	0.006	0.0072	0.095	0.0145	0.0491	0.0188	0.0158	0.0241	0.006	0.0371	0.0477	0.1417	0.0055	0.0407	0.1102	0.0162	0.0187	0.0052	0.0038	0.0185	0.0158	0.1136	0.0312	0.1097	0.0385	0.0032
9	rs11521227	10487610	1.01	0.120031835070186	1.13	0.0699995683306186	0.901577072459876	0.156156087589922	0.006	0.0072	0.0952	0.0145	0.0491	0.0187	0.0158	0.024	0.0059	0.0371	0.0478	0.142	0.0055	0.0406	0.1104	0.0162	0.0187	0.0051	0.0037	0.0185	0.0158	0.1136	0.0311	0.1099	0.0384	0.0032
9	rs13293474	10490935	1.01	0.120031835070186	1.13	0.0699995683306186	0.835460841227551	0.104686835934905	0.0059	0.0072	0.0954	0.0145	0.0491	0.0187	0.0158	0.024	0.0058	0.0371	0.0478	0.1423	0.0054	0.0406	0.1105	0.0162	0.0187	0.0051	0.0037	0.0186	0.0158	0.1136	0.031	0.1099	0.0384	0.0031
9	rs13294936	10494095	1.01	0.120031835070186	1.12	0.083651866997597	0.985779810776377	0.108852299542982	0.0061	0.0072	0.095	0.0144	0.0494	0.0185	0.0157	0.0242	0.0059	0.0371	0.0483	0.1425	0.0054	0.0406	0.1107	0.0161	0.0184	0.0051	0.0037	0.0186	0.0158	0.1128	0.0309	0.11	0.0385	0.0031
9	rs1555483	10497345	1.01	0.120031835070186	1.12	0.083651866997597	0.850886675136285	0.100991905933729	0.006	0.0072	0.0953	0.0144	0.0494	0.0184	0.0158	0.0241	0.0058	0.0369	0.0481	0.143	0.0054	0.0404	0.1112	0.0161	0.0184	0.005	0.0036	0.0187	0.0159	0.1129	0.0307	0.1105	0.0382	0.003
9	rs2027177	10498582	1.01	0.120031835070186	1.12	0.083651866997597	0.820550761129311	0.119796683799301	0.0059	0.0071	0.0954	0.0143	0.0493	0.0183	0.0158	0.024	0.0057	0.0369	0.0478	0.1434	0.0054	0.0404	0.1116	0.016	0.0183	0.0049	0.0035	0.0187	0.016	0.1132	0.0306	0.1104	0.0381	0.003
9	rs60094913	10501917	1.01	0.120031835070186	1.12	0.083651866997597	0.867079380857941	0.130142647632455	0.0057	0.007	0.0961	0.0141	0.0484	0.0177	0.0159	0.0238	0.0054	0.0371	0.0474	0.1444	0.0048	0.0399	0.1128	0.016	0.0176	0.0044	0.0031	0.0189	0.0163	0.1145	0.031	0.1114	0.0381	0.0025
9	rs72700964	10502487	1.01	0.120031835070186	1.13	0.0699995683306186	0.855626316291237	0.132394466207228	0.0057	0.007	0.0962	0.0141	0.0484	0.0177	0.0159	0.0238	0.0054	0.0371	0.0474	0.1444	0.0047	0.0399	0.1128	0.016	0.0176	0.0043	0.003	0.0189	0.0163	0.1145	0.0311	0.1115	0.0381	0.0025
9	rs73644477	10504220	1	0.141401729381863	1.13	0.0699995683306186	0.769740677402572	0.0620687150534246	0.0057	0.007	0.0962	0.0141	0.0483	0.0176	0.016	0.0237	0.0053	0.0371	0.0473	0.1446	0.0047	0.0398	0.1129	0.016	0.0175	0.0043	0.003	0.0189	0.0164	0.1146	0.0311	0.1116	0.038	0.0024
9	rs79317484	10504659	1	0.141401729381863	1.13	0.0699995683306186	0.75542876495528	0.0487713126614836	0.0057	0.007	0.0963	0.0141	0.0483	0.0177	0.016	0.0238	0.0053	0.0371	0.0472	0.1446	0.0047	0.0398	0.1129	0.016	0.0176	0.0043	0.003	0.0189	0.0164	0.1146	0.0311	0.1116	0.038	0.0024
9	rs72700965	10504752	1	0.141401729381863	1.13	0.0699995683306186	0.756267389690904	0.0462682393468934	0.0057	0.007	0.0963	0.0141	0.0483	0.0177	0.016	0.0238	0.0053	0.0371	0.0472	0.1446	0.0047	0.0398	0.1129	0.016	0.0175	0.0043	0.003	0.0189	0.0164	0.1146	0.0311	0.1116	0.038	0.0024
9	rs2784598	10512307	1.01	0.120031835070186	1.13	0.0699995683306186	0.761996134959152	0.0275696065741636	0.0054	0.007	0.0964	0.0141	0.0482	0.0178	0.0161	0.0237	0.0053	0.0372	0.0472	0.1451	0.0046	0.0397	0.1132	0.016	0.0174	0.0042	0.0029	0.019	0.0164	0.1147	0.0312	0.1118	0.0379	0.0024
9	rs7853996	10512584	1.01	0.120031835070186	1.13	0.0699995683306186	0.770893770263376	0.022805792204926	0.0054	0.007	0.0964	0.0141	0.0482	0.0177	0.0161	0.0237	0.0053	0.0372	0.0472	0.1452	0.0045	0.0397	0.1132	0.0161	0.0175	0.0041	0.0029	0.019	0.0165	0.1146	0.0311	0.1118	0.0379	0.0024
9	rs2757863	10518177	1.01	0.120031835070186	1.13	0.0699995683306186	0.47186580132449	0.0274302294344924	0.005	0.0065	0.0968	0.0137	0.0476	0.0174	0.0158	0.0241	0.0047	0.037	0.0467	0.1484	0.0039	0.0393	0.1159	0.0156	0.0172	0.0037	0.0026	0.0189	0.0165	0.1149	0.0305	0.1125	0.0375	0.0022
9	rs10959141	10522007	1.01	0.120031835070186	1.13	0.0699995683306186	0.45611504648699	0.0220467833097127	0.005	0.0065	0.0969	0.0135	0.0474	0.0174	0.0158	0.0241	0.0047	0.0369	0.0464	0.1489	0.0038	0.0391	0.1162	0.0155	0.0171	0.0037	0.0026	0.0189	0.0166	0.1152	0.0303	0.1127	0.0373	0.0022
9	rs833405	10524338	1.01	0.120031835070186	1.13	0.0699995683306186	0.421564310477736	0.0146279588085182	0.005	0.0065	0.0969	0.0135	0.0473	0.0174	0.0158	0.0241	0.0047	0.0369	0.0464	0.1491	0.0038	0.039	0.1163	0.0155	0.0171	0.0037	0.0026	0.0188	0.0166	0.1153	0.0303	0.1128	0.0373	0.0022
9	rs833430	10531820	1.01	0.120031835070186	1.13	0.0699995683306186	0.406730589125556	0.0167520334009652	0.0049	0.0065	0.097	0.0134	0.0473	0.0173	0.0157	0.0241	0.0046	0.0368	0.0464	0.1495	0.0037	0.0388	0.1165	0.0153	0.017	0.0036	0.0026	0.0188	0.0165	0.1157	0.0302	0.1131	0.0373	0.0022
9	rs1577583	10539852	1.01	0.120031835070186	1.13	0.0699995683306186	0.377918836979138	0.0115287724297442	0.0049	0.0064	0.0971	0.0134	0.0473	0.0173	0.0156	0.024	0.0046	0.0368	0.0463	0.1499	0.0037	0.0387	0.1168	0.0152	0.0169	0.0035	0.0026	0.0188	0.0164	0.1158	0.0301	0.1132	0.0374	0.0022
9	rs73396249	10543846	1.01	0.120031835070186	1.13	0.0699995683306186	0.37632828519518	0.0120505153793336	0.0049	0.0064	0.0972	0.0134	0.0473	0.0173	0.0156	0.0239	0.0046	0.0368	0.0463	0.1499	0.0037	0.0387	0.1167	0.0152	0.0169	0.0035	0.0026	0.0188	0.0164	0.1158	0.0301	0.1132	0.0375	0.0022
9	rs72702815	10555820	1.01	0.120031835070186	1.13	0.0699995683306186	0.356228944464713	0.0151455821209187	0.0049	0.0064	0.0975	0.0133	0.0473	0.0176	0.0156	0.0238	0.0046	0.0368	0.0464	0.1504	0.0036	0.0384	0.1168	0.0151	0.0167	0.0034	0.0026	0.0189	0.0162	0.1157	0.03	0.1129	0.0378	0.0023
9	rs1322310	10562824	1.01	0.120031835070186	1.14	0.0581452072437857	0.314681468086266	0.00978121619572833	0.0049	0.0064	0.0977	0.0133	0.0474	0.0178	0.0155	0.0237	0.0045	0.0368	0.0464	0.1508	0.0035	0.0382	0.1167	0.0152	0.0166	0.0034	0.0026	0.0189	0.0162	0.1156	0.0299	0.1128	0.0381	0.0023
9	rs62539609	10569571	1.01	0.120031835070186	1.14	0.0581452072437857	0.307878494945261	0.00997753407502322	0.005	0.0064	0.0976	0.0132	0.0475	0.0178	0.0155	0.0237	0.0045	0.0369	0.0464	0.1508	0.0035	0.0381	0.1167	0.0152	0.0166	0.0034	0.0026	0.0189	0.0161	0.1156	0.03	0.1127	0.0382	0.0023
9	rs117528341	10581604	1.01	0.120031835070186	1.14	0.0581452072437857	0.326634826271264	0.0114984464347352	0.0049	0.0064	0.0976	0.0132	0.0476	0.018	0.0156	0.0237	0.0044	0.0368	0.0463	0.1506	0.0034	0.038	0.1168	0.0151	0.0166	0.0034	0.0025	0.0188	0.016	0.1156	0.0308	0.1127	0.0381	0.0022
9	rs10809124	10582847	1.01	0.120031835070186	1.14	0.0581452072437857	0.332776123898602	0.011803530965863	0.005	0.0064	0.0975	0.0131	0.0477	0.018	0.0156	0.0237	0.0044	0.0368	0.0463	0.1505	0.0033	0.038	0.1168	0.0151	0.0166	0.0035	0.0025	0.0188	0.016	0.1155	0.031	0.1127	0.0381	0.0022
9	rs1322290	10592031	1.01	0.120031835070186	1.14	0.0581452072437857	0.321007325938943	0.0131290437305973	0.005	0.0063	0.098	0.013	0.0479	0.0182	0.0155	0.0238	0.0043	0.0367	0.0463	0.1503	0.0031	0.0377	0.1172	0.015	0.0166	0.0034	0.0024	0.0189	0.0157	0.1161	0.0311	0.1126	0.0381	0.0022
9	rs35287509	10594635	1.01	0.120031835070186	1.14	0.0581452072437857	0.311394337985614	0.0154956374551599	0.005	0.0063	0.0979	0.013	0.048	0.0184	0.0155	0.0238	0.0043	0.0366	0.0463	0.1503	0.0031	0.0376	0.1171	0.0151	0.0166	0.0034	0.0024	0.0189	0.0157	0.1162	0.0311	0.1125	0.0381	0.0022
9	rs62535919	10596033	1.01	0.120031835070186	1.14	0.0581452072437857	0.300617506962699	0.0157075763400536	0.005	0.0063	0.0979	0.013	0.048	0.0184	0.0156	0.0238	0.0042	0.0367	0.0462	0.1503	0.0031	0.0375	0.1171	0.0151	0.0166	0.0034	0.0024	0.0189	0.0157	0.1163	0.031	0.1124	0.0381	0.0022
9	rs7357685	10598221	1.01	0.120031835070186	1.14	0.0581452072437857	0.235569513290487	0.0125839499693849	0.006	0.0062	0.0978	0.013	0.048	0.0179	0.0153	0.0236	0.0042	0.0367	0.0462	0.1503	0.0031	0.0375	0.1169	0.0152	0.0163	0.0034	0.0024	0.0189	0.0151	0.1165	0.031	0.1124	0.039	0.0022
9	rs1573017	10603449	1.01	0.120031835070186	1.14	0.0581452072437857	0.174636632826153	0.00980913898164545	0.006	0.0062	0.0976	0.013	0.0481	0.018	0.0154	0.0237	0.0041	0.0368	0.0461	0.1505	0.0032	0.0374	0.1167	0.0153	0.0163	0.0033	0.0024	0.0189	0.015	0.1165	0.031	0.1121	0.0391	0.0022
9	rs1358919	10607960	1.01	0.120031835070186	1.14	0.0581452072437857	0.168146664303596	0.00848908689746889	0.0061	0.0062	0.0975	0.013	0.0481	0.0181	0.0156	0.0238	0.0041	0.0368	0.0461	0.1507	0.0033	0.0371	0.1165	0.0152	0.0163	0.0034	0.0024	0.0189	0.0149	0.1163	0.031	0.112	0.0392	0.0023
9	rs76679486	10610091	1.01	0.120031835070186	1.14	0.0581452072437857	0.149533410935599	0.00838567625813978	0.0061	0.0062	0.0974	0.013	0.0482	0.0181	0.0157	0.024	0.0041	0.0369	0.0461	0.1506	0.0033	0.0368	0.1165	0.0153	0.0162	0.0034	0.0024	0.019	0.0149	0.1161	0.031	0.1122	0.0392	0.0024
9	rs10809135	10611282	1.01	0.120031835070186	1.14	0.0581452072437857	0.118499797055289	0.00618901724744817	0.0063	0.0062	0.0971	0.013	0.0484	0.0182	0.0158	0.0242	0.0041	0.0372	0.0461	0.1505	0.0034	0.0363	0.1162	0.0154	0.0159	0.0036	0.0025	0.0191	0.015	0.1156	0.0309	0.1126	0.0392	0.0025
9	rs76186789	10611942	1.01	0.120031835070186	1.14	0.0581452072437857	0.116847531707673	0.00582130402301291	0.0064	0.0062	0.0972	0.0129	0.0484	0.0184	0.0154	0.0242	0.0041	0.037	0.0462	0.1505	0.0035	0.0359	0.1164	0.0158	0.0157	0.0037	0.0026	0.0192	0.0148	0.1153	0.0305	0.113	0.0394	0.0026
9	rs10809136	10611985	1.01	0.120031835070186	1.14	0.0581452072437857	0.117301909539417	0.00599286103190546	0.0064	0.0062	0.0971	0.0129	0.0483	0.0184	0.0154	0.0242	0.0041	0.037	0.0463	0.1505	0.0035	0.0359	0.1164	0.0159	0.0157	0.0037	0.0028	0.0192	0.0148	0.1151	0.0304	0.1129	0.0394	0.0026
9	rs6474562	10615280	1.01	0.120031835070186	1.15	0.047929882429645	0.139188726782937	0.00257279121012251	0.007	0.0059	0.0973	0.013	0.0484	0.019	0.0163	0.0239	0.004	0.0375	0.0471	0.1498	0.0038	0.0351	0.1136	0.0173	0.0153	0.0043	0.0029	0.02	0.0139	0.1141	0.0301	0.1124	0.0398	0.0032
9	rs6474563	10615489	1.01	0.120031835070186	1.15	0.047929882429645	0.137679813502954	0.00230704516604234	0.007	0.0059	0.0973	0.013	0.0484	0.019	0.0163	0.0239	0.004	0.0375	0.0471	0.1497	0.0038	0.0351	0.1135	0.0173	0.0153	0.0043	0.0029	0.02	0.0139	0.1141	0.0301	0.1124	0.0398	0.0032
9	rs10959203	10619518	1.01	0.120031835070186	1.14	0.0581452072437857	0.154384866349639	0.00210590177211573	0.0071	0.0059	0.097	0.013	0.0484	0.0193	0.0165	0.024	0.0041	0.0377	0.0471	0.1497	0.0039	0.0351	0.113	0.0175	0.0154	0.0044	0.0029	0.0202	0.0138	0.1139	0.03	0.1122	0.0396	0.0032
9	rs7863455	10620335	1.01	0.120031835070186	1.14	0.0581452072437857	0.157760697651489	0.00185723258766209	0.0071	0.0059	0.097	0.013	0.0484	0.0193	0.0166	0.0241	0.0041	0.0378	0.0471	0.1497	0.004	0.0351	0.1128	0.0175	0.0154	0.0044	0.0029	0.0202	0.0137	0.1139	0.03	0.1121	0.0395	0.0033
9	rs78966756	10621216	1.01	0.120031835070186	1.14	0.0581452072437857	0.158032623963303	0.00180057461537007	0.0071	0.0058	0.0969	0.013	0.0484	0.0193	0.0166	0.0241	0.0041	0.038	0.0471	0.1498	0.004	0.0349	0.1128	0.0176	0.0154	0.0044	0.0029	0.0203	0.0137	0.1138	0.03	0.1121	0.0395	0.0033
9	rs75781806	10626347	1.01	0.120031835070186	1.14	0.0581452072437857	0.150423690861192	0.00139191520474454	0.0071	0.0058	0.0968	0.0131	0.0482	0.0195	0.0168	0.0242	0.0041	0.038	0.047	0.1499	0.0041	0.035	0.1124	0.0177	0.0156	0.0044	0.003	0.0203	0.0137	0.1136	0.0299	0.112	0.0394	0.0033
9	rs76134135	10638135	1.01	0.120031835070186	1.14	0.0581452072437857	0.143292821441672	0.00116055463375653	0.0071	0.0058	0.0967	0.0131	0.0481	0.0196	0.017	0.0243	0.0041	0.038	0.047	0.1499	0.0042	0.035	0.1121	0.0178	0.0158	0.0045	0.003	0.0204	0.0137	0.1134	0.0299	0.1119	0.0394	0.0033
9	rs10441693	10639741	1.01	0.120031835070186	1.14	0.0581452072437857	0.142940078581526	0.00111710721137986	0.0071	0.0058	0.0966	0.0131	0.0481	0.0197	0.017	0.0243	0.0041	0.038	0.047	0.15	0.0043	0.035	0.112	0.0178	0.0158	0.0045	0.003	0.0204	0.0137	0.1134	0.0299	0.1118	0.0394	0.0033
9	rs61266034	10643006	1.01	0.120031835070186	1.14	0.0581452072437857	0.143068288684605	0.00109998977212523	0.0071	0.0058	0.0966	0.0131	0.0481	0.0197	0.017	0.0243	0.0041	0.038	0.047	0.15	0.0043	0.035	0.112	0.0178	0.0158	0.0045	0.003	0.0204	0.0137	0.1134	0.0299	0.1118	0.0394	0.0033
9	rs7863695	10650558	1.01	0.120031835070186	1.14	0.0581452072437857	0.14178927420644	0.00103300850027572	0.0071	0.0058	0.0965	0.0131	0.0481	0.0196	0.0171	0.0243	0.0041	0.038	0.0471	0.15	0.0043	0.0351	0.1119	0.0178	0.0158	0.0045	0.003	0.0205	0.0138	0.1132	0.03	0.1118	0.0393	0.0033
9	rs76723769	10652171	1.01	0.120031835070186	1.14	0.0581452072437857	0.135962967429181	0.00105784791744374	0.0071	0.0058	0.0965	0.0131	0.0481	0.0197	0.0171	0.0243	0.004	0.0379	0.047	0.15	0.0043	0.0351	0.1118	0.0178	0.0159	0.0045	0.003	0.0205	0.0137	0.1132	0.0299	0.1119	0.0393	0.0033
9	rs4486256	10654504	1.01	0.120031835070186	1.14	0.0581452072437857	0.128742778476855	0.000944775274673544	0.0071	0.0058	0.0966	0.0131	0.0481	0.0197	0.0172	0.0244	0.004	0.0379	0.047	0.15	0.0043	0.0351	0.1118	0.0179	0.0159	0.0045	0.003	0.0204	0.0137	0.1131	0.0299	0.1119	0.0393	0.0033
9	rs12343144	10656795	1.01	0.120031835070186	1.14	0.0581452072437857	0.125132928273012	0.000929210902215048	0.0071	0.0058	0.0966	0.0131	0.0481	0.0198	0.0172	0.0243	0.004	0.0379	0.047	0.15	0.0043	0.0351	0.1117	0.0179	0.016	0.0045	0.003	0.0204	0.0137	0.1132	0.0299	0.1119	0.0392	0.0033
9	rs10809149	10661479	1.01	0.120031835070186	1.14	0.0581452072437857	0.116083219942595	0.000824344906932081	0.007	0.0059	0.0962	0.0132	0.048	0.0201	0.0175	0.0242	0.0039	0.0379	0.0469	0.15	0.0044	0.0351	0.1116	0.0181	0.0162	0.0045	0.0029	0.0204	0.0137	0.1128	0.0298	0.1122	0.039	0.0034
9	rs10809150	10661677	1.01	0.120031835070186	1.14	0.0581452072437857	0.114900403968355	0.000788613419336209	0.007	0.0059	0.0962	0.0132	0.048	0.0201	0.0174	0.0242	0.0039	0.0379	0.0469	0.1499	0.0044	0.0351	0.1116	0.0182	0.0162	0.0045	0.0029	0.0204	0.0138	0.1128	0.0298	0.1122	0.039	0.0034
9	rs7874173	10665284	1.01	0.120031835070186	1.14	0.0581452072437857	0.116394234781728	0.00183445218690817	0.007	0.0059	0.0961	0.0132	0.048	0.0203	0.0175	0.0243	0.0039	0.0378	0.0469	0.1499	0.0044	0.0351	0.1116	0.0182	0.0162	0.0045	0.0029	0.0204	0.0138	0.1127	0.0298	0.1122	0.039	0.0034
9	rs62539211	10671290	1.01	0.120031835070186	1.14	0.0581452072437857	0.114367763770029	0.00225580778728023	0.007	0.0059	0.0959	0.0132	0.0479	0.0205	0.0177	0.0242	0.0038	0.0378	0.0469	0.1498	0.0044	0.0351	0.1115	0.0184	0.0163	0.0046	0.0028	0.0204	0.0138	0.1126	0.0297	0.1122	0.039	0.0034
9	rs57038439	10675420	1	0.141401729381863	1.14	0.0581452072437857	0.130677319373366	0.00105784791744374	0.0071	0.006	0.0943	0.0139	0.0474	0.0219	0.0193	0.0242	0.0037	0.0371	0.047	0.1488	0.0045	0.035	0.1104	0.0198	0.0172	0.005	0.0028	0.0202	0.0139	0.1117	0.029	0.1125	0.0386	0.0035
9	rs4375057	10675442	1	0.141401729381863	1.14	0.0581452072437857	0.130404219958189	0.000968396967692602	0.0071	0.006	0.0943	0.0139	0.0474	0.0219	0.0194	0.0242	0.0037	0.0371	0.047	0.1488	0.0045	0.035	0.1103	0.0198	0.0172	0.005	0.0028	0.0202	0.0139	0.1117	0.0291	0.1125	0.0386	0.0035
9	rs4568654	10675474	1	0.141401729381863	1.14	0.0581452072437857	0.136087392827292	0.00117819574452859	0.007	0.006	0.0943	0.0139	0.0474	0.0219	0.0194	0.0242	0.0037	0.0372	0.047	0.1488	0.0045	0.0349	0.1103	0.0199	0.0172	0.005	0.0028	0.0202	0.0139	0.1118	0.029	0.1125	0.0385	0.0035
9	rs7023336	10675827	1.01	0.120031835070186	1.14	0.0581452072437857	0.171802004166757	0.00306136355636739	0.0069	0.0058	0.0939	0.0143	0.0473	0.0225	0.0198	0.0242	0.0037	0.0367	0.0469	0.148	0.0044	0.035	0.1103	0.0203	0.0174	0.005	0.0028	0.0204	0.0138	0.1117	0.0288	0.1126	0.0386	0.0034
9	rs111305749	10676462	1.01	0.120031835070186	1.14	0.0581452072437857	0.172517085682265	0.00319849812721499	0.0068	0.0057	0.0943	0.0145	0.0471	0.0223	0.0201	0.0244	0.0035	0.0363	0.0469	0.1478	0.0042	0.0353	0.1098	0.0206	0.0175	0.0051	0.0027	0.0205	0.0138	0.1123	0.0286	0.1122	0.0389	0.0032
9	rs4992817	10678556	1.02	0.101174939294895	1.14	0.0581452072437857	0.185347784103331	0.0220467833097127	0.0062	0.0053	0.0942	0.0156	0.0464	0.0227	0.0213	0.0254	0.0033	0.0352	0.0467	0.1472	0.0037	0.0348	0.1085	0.0221	0.0185	0.0045	0.0025	0.0208	0.0144	0.1119	0.0285	0.1124	0.0394	0.0029
9	rs10959227	10679109	1.02	0.101174939294895	1.15	0.047929882429645	0.188421902324277	0.0383509435708614	0.0062	0.0053	0.0942	0.0156	0.0462	0.0226	0.0214	0.0255	0.0033	0.0351	0.0467	0.1471	0.0036	0.0349	0.1082	0.0223	0.0187	0.0044	0.0024	0.0207	0.0145	0.1119	0.0285	0.1126	0.0393	0.0028
9	rs7863150	10680025	1.02	0.101174939294895	1.15	0.047929882429645	0.230305721254642	0.0397158453180618	0.006	0.0052	0.0945	0.0158	0.046	0.0227	0.0214	0.0256	0.0032	0.0351	0.0471	0.1464	0.0036	0.035	0.1081	0.0228	0.019	0.0043	0.0022	0.0207	0.0147	0.1117	0.0283	0.1129	0.0391	0.0027
9	rs8181101	10682391	1.01	0.120031835070186	1.15	0.047929882429645	0.236167953625329	0.0628735477065409	0.0053	0.005	0.0952	0.0162	0.0453	0.0231	0.0217	0.0259	0.0032	0.035	0.0477	0.1438	0.0037	0.0355	0.1075	0.0244	0.0201	0.004	0.0022	0.0204	0.0153	0.1107	0.0278	0.1134	0.039	0.0026
9	rs12002390	10683423	1	0.141401729381863	1.15	0.047929882429645	0.26282957527794	0.0633450554487495	0.0051	0.005	0.0951	0.0164	0.0451	0.0233	0.0219	0.026	0.0033	0.0349	0.048	0.1426	0.0038	0.0355	0.107	0.025	0.0206	0.0041	0.0023	0.0203	0.0155	0.1108	0.0279	0.1133	0.0387	0.0028
9	rs116117274	10684707	0.99	0.165458971998582	1.15	0.047929882429645	0.382489948432631	0.119796683799301	0.0048	0.0046	0.0951	0.0167	0.0448	0.024	0.0226	0.0259	0.0033	0.0345	0.0488	0.1414	0.0039	0.0357	0.1061	0.026	0.0212	0.0039	0.0024	0.02	0.0155	0.111	0.0279	0.1125	0.0388	0.0028
9	rs7023148	10684803	0.99	0.165458971998582	1.15	0.047929882429645	0.36951155599563	0.105266221340643	0.0048	0.0046	0.0951	0.0167	0.0448	0.024	0.0227	0.0259	0.0033	0.0345	0.0488	0.1414	0.0039	0.0357	0.1061	0.026	0.0213	0.0039	0.0024	0.02	0.0156	0.1111	0.0279	0.1124	0.0389	0.0028
9	rs13285976	10684841	0.99	0.165458971998582	1.15	0.047929882429645	0.366370189501525	0.105349091599781	0.0048	0.0046	0.095	0.0167	0.0449	0.024	0.0227	0.026	0.0033	0.0345	0.0488	0.1413	0.0039	0.0357	0.1061	0.026	0.0213	0.0039	0.0024	0.02	0.0156	0.111	0.0279	0.1124	0.0388	0.0028
9	rs7039805	10688320	0.99	0.165458971998582	1.15	0.047929882429645	0.348126505877511	0.131401906408815	0.0046	0.0046	0.0953	0.0169	0.0444	0.0244	0.0229	0.0262	0.0033	0.0342	0.0488	0.1406	0.004	0.0357	0.1063	0.0261	0.0216	0.0038	0.0024	0.0197	0.0159	0.1109	0.0282	0.1122	0.0388	0.0028
9	rs17801583	10692286	0.99	0.165458971998582	1.15	0.047929882429645	0.339340578298048	0.134478707728928	0.0046	0.0046	0.0952	0.017	0.0443	0.0244	0.0229	0.0262	0.0033	0.0342	0.0488	0.1405	0.004	0.0356	0.1065	0.026	0.0217	0.0037	0.0024	0.0197	0.0159	0.1109	0.0281	0.1122	0.0389	0.0028
9	rs13297271	10695314	0.99	0.165458971998582	1.15	0.047929882429645	0.327909340465364	0.138223683378998	0.0046	0.0046	0.0953	0.017	0.0442	0.0244	0.0229	0.0262	0.0033	0.0342	0.0487	0.1405	0.004	0.0356	0.1066	0.026	0.0217	0.0037	0.0024	0.0196	0.016	0.1109	0.0282	0.1121	0.0389	0.0028
9	rs10756100	10695482	0.99	0.165458971998582	1.15	0.047929882429645	0.327246269479488	0.138040127935072	0.0046	0.0046	0.0953	0.017	0.0442	0.0244	0.0229	0.0262	0.0033	0.0342	0.0487	0.1405	0.004	0.0356	0.1066	0.026	0.0218	0.0037	0.0024	0.0196	0.016	0.1109	0.0282	0.1121	0.0389	0.0028
9	rs10959233	10699401	0.99	0.165458971998582	1.15	0.047929882429645	0.329288727395627	0.13730679929143	0.0046	0.0046	0.0952	0.017	0.0442	0.0244	0.0229	0.0262	0.0033	0.0342	0.0489	0.1401	0.0041	0.0356	0.1067	0.026	0.0218	0.0037	0.0024	0.0196	0.016	0.1109	0.0282	0.1123	0.039	0.0028
9	rs112448336	10718437	0.99	0.165458971998582	1.15	0.047929882429645	0.305513529626761	0.150438181088848	0.0043	0.0045	0.094	0.0169	0.0435	0.0246	0.0228	0.0263	0.0032	0.0349	0.0488	0.1401	0.004	0.0353	0.1081	0.026	0.0221	0.0036	0.0024	0.0195	0.0161	0.1108	0.0281	0.1125	0.039	0.0029
9	rs12375706	10721420	0.99	0.165458971998582	1.15	0.047929882429645	0.303256154992593	0.154623866827518	0.0043	0.0045	0.094	0.0169	0.0435	0.0246	0.0228	0.0263	0.0032	0.0349	0.0488	0.1401	0.004	0.0353	0.1081	0.026	0.0221	0.0036	0.0024	0.0195	0.0162	0.1108	0.0281	0.1125	0.039	0.0029
9	rs10809170	10725098	0.99	0.165458971998582	1.15	0.047929882429645	0.315031169135544	0.161172764327947	0.0042	0.0045	0.094	0.017	0.0436	0.0246	0.0228	0.0263	0.0032	0.0349	0.0488	0.1401	0.004	0.0353	0.1081	0.026	0.0221	0.0036	0.0024	0.0195	0.0162	0.1108	0.0281	0.1126	0.039	0.0029
9	rs62535962	10725243	0.99	0.165458971998582	1.15	0.047929882429645	0.314931233698329	0.160784872734272	0.0042	0.0045	0.094	0.017	0.0436	0.0246	0.0228	0.0263	0.0032	0.0349	0.0488	0.1401	0.004	0.0353	0.1081	0.026	0.0221	0.0036	0.0024	0.0195	0.0162	0.1108	0.0281	0.1126	0.039	0.0029
9	rs16926349	10725719	0.99	0.165458971998582	1.15	0.047929882429645	0.313982679107623	0.160106858438354	0.0042	0.0045	0.094	0.017	0.0436	0.0246	0.0228	0.0263	0.0032	0.0349	0.0488	0.1401	0.004	0.0353	0.1081	0.026	0.0221	0.0036	0.0024	0.0195	0.0162	0.1108	0.0281	0.1126	0.039	0.0029
9	rs7028926	10738492	0.99	0.165458971998582	1.15	0.047929882429645	0.328675293363928	0.158560926491128	0.0042	0.0045	0.0939	0.017	0.0435	0.0246	0.0229	0.0263	0.0032	0.0349	0.0489	0.14	0.0042	0.0353	0.1081	0.026	0.0221	0.0036	0.0024	0.0196	0.0164	0.1107	0.0282	0.1124	0.0389	0.0029
9	rs72704845	10740440	0.99	0.165458971998582	1.15	0.047929882429645	0.312637323989472	0.158175275208145	0.0042	0.0045	0.0938	0.017	0.0435	0.0246	0.0229	0.0263	0.0031	0.0349	0.0489	0.1399	0.0041	0.0353	0.1081	0.026	0.0222	0.0036	0.0024	0.0196	0.0165	0.1107	0.0282	0.1124	0.0389	0.0029
9	rs7874906	10744474	0.99	0.165458971998582	1.15	0.047929882429645	0.290185346088541	0.157308779897678	0.0042	0.0045	0.0938	0.017	0.0435	0.0246	0.0229	0.0263	0.0031	0.035	0.0487	0.1398	0.0041	0.0354	0.1083	0.0259	0.0222	0.0036	0.0024	0.0196	0.0167	0.1108	0.0283	0.1123	0.0388	0.0029
9	rs12338760	10753385	0.99	0.165458971998582	1.15	0.047929882429645	0.263237974348919	0.16624526045563	0.0042	0.0044	0.0938	0.0167	0.0434	0.0246	0.0229	0.0262	0.0029	0.0351	0.0485	0.1395	0.0042	0.0359	0.1085	0.0259	0.0222	0.0035	0.0023	0.0195	0.0169	0.1107	0.0284	0.1128	0.0386	0.0029
9	rs7023802	10758044	0.99	0.165458971998582	1.15	0.047929882429645	0.254956991438765	0.168309385924453	0.0041	0.0044	0.0938	0.0167	0.0433	0.0246	0.0229	0.0262	0.0029	0.0352	0.0484	0.1393	0.0042	0.0361	0.1086	0.0259	0.0222	0.0035	0.0023	0.0195	0.0169	0.1106	0.0284	0.113	0.0387	0.0029
9	rs16926427	10759347	0.99	0.165458971998582	1.15	0.047929882429645	0.257462031237086	0.168900772879718	0.0041	0.0043	0.0937	0.0166	0.0433	0.0246	0.0229	0.0262	0.0029	0.0352	0.0484	0.1393	0.0042	0.0361	0.1087	0.0259	0.0222	0.0035	0.0023	0.0195	0.017	0.1106	0.0284	0.1131	0.0387	0.0029
9	rs7044707	10761108	0.99	0.165458971998582	1.15	0.047929882429645	0.266517559796659	0.146575137116279	0.0041	0.0043	0.0936	0.0164	0.0432	0.0241	0.0229	0.0262	0.0028	0.0353	0.0486	0.1388	0.0042	0.0364	0.1086	0.0257	0.0215	0.0035	0.0022	0.0195	0.0171	0.1107	0.0285	0.1137	0.0392	0.0029
9	rs12351017	10773566	0.99	0.165458971998582	1.15	0.047929882429645	0.238957425593204	0.290792103530093	0.0042	0.004	0.0935	0.0165	0.0417	0.0243	0.0228	0.026	0.0023	0.0361	0.0499	0.1367	0.0035	0.0366	0.1108	0.0254	0.0228	0.0032	0.0018	0.0187	0.0177	0.1106	0.0295	0.114	0.0396	0.0023
9	rs16926439	10773858	0.99	0.165458971998582	1.15	0.047929882429645	0.239000481875012	0.293032734685178	0.0042	0.004	0.0935	0.0165	0.0417	0.0243	0.0228	0.026	0.0023	0.0361	0.0499	0.1366	0.0035	0.0366	0.1108	0.0254	0.0228	0.0032	0.0018	0.0187	0.0177	0.1106	0.0295	0.114	0.0396	0.0023
9	rs72704856	10774031	0.99	0.165458971998582	1.15	0.047929882429645	0.239905652773918	0.294095902778297	0.0042	0.004	0.0935	0.0165	0.0417	0.0243	0.0228	0.026	0.0023	0.0361	0.0499	0.1366	0.0035	0.0366	0.1108	0.0254	0.0228	0.0032	0.0018	0.0187	0.0177	0.1106	0.0295	0.114	0.0396	0.0023
9	rs76302447	10774047	0.99	0.165458971998582	1.15	0.047929882429645	0.239517491209571	0.294568795660129	0.0043	0.004	0.0934	0.0165	0.0417	0.0243	0.0229	0.0259	0.0023	0.0361	0.0499	0.1367	0.0035	0.0366	0.1108	0.0254	0.0229	0.0032	0.0018	0.0187	0.0177	0.1106	0.0295	0.114	0.0396	0.0023
9	rs10756113	10786251	0.99	0.165458971998582	1.15	0.047929882429645	0.227195854884048	0.29931031239706	0.0043	0.0039	0.0936	0.0167	0.0415	0.0243	0.0229	0.0258	0.0023	0.036	0.0501	0.1364	0.0034	0.0369	0.1108	0.0255	0.0231	0.0032	0.0018	0.0186	0.0177	0.1105	0.0295	0.114	0.0396	0.0022
9	rs12352218	10804577	0.99	0.165458971998582	1.15	0.047929882429645	0.208711419650514	0.326153703112434	0.0044	0.0039	0.0936	0.0169	0.0411	0.0243	0.0231	0.0258	0.0023	0.0362	0.0499	0.1365	0.0034	0.037	0.1108	0.0256	0.0232	0.0031	0.0017	0.0186	0.0176	0.1103	0.0294	0.1143	0.0393	0.0022
9	rs16926480	10809784	0.99	0.165458971998582	1.14	0.0581452072437857	0.204188307893986	0.318016969964117	0.0044	0.0039	0.0937	0.0169	0.041	0.0243	0.0231	0.0258	0.0023	0.0362	0.0498	0.1365	0.0034	0.037	0.1108	0.0256	0.0232	0.0031	0.0017	0.0186	0.0176	0.1103	0.0294	0.1144	0.0393	0.0022
9	rs35712752	10811628	0.99	0.165458971998582	1.14	0.0581452072437857	0.205689788362675	0.32627560388876	0.0044	0.0039	0.0937	0.0169	0.041	0.0243	0.0232	0.0259	0.0023	0.0362	0.0498	0.1365	0.0034	0.037	0.1108	0.0256	0.0232	0.003	0.0017	0.0185	0.0176	0.1103	0.0294	0.1145	0.0392	0.0022
9	rs35020363	10811797	0.99	0.165458971998582	1.14	0.0581452072437857	0.205887814950364	0.328105716531779	0.0044	0.0039	0.0937	0.0169	0.041	0.0243	0.0232	0.0259	0.0023	0.0362	0.0498	0.1365	0.0034	0.037	0.1108	0.0256	0.0232	0.003	0.0017	0.0185	0.0176	0.1103	0.0294	0.1144	0.0392	0.0022
9	rs10959314	10816879	0.99	0.165458971998582	1.14	0.0581452072437857	0.20186939815755	0.325666233661888	0.0044	0.0039	0.0937	0.017	0.041	0.0244	0.0232	0.0259	0.0023	0.0362	0.0498	0.1365	0.0034	0.037	0.1108	0.0256	0.0232	0.003	0.0017	0.0185	0.0176	0.1103	0.0294	0.1144	0.0392	0.0022
9	rs10116969	10819554	0.99	0.165458971998582	1.14	0.0581452072437857	0.232335496283785	0.309101153825317	0.0044	0.0039	0.0936	0.0167	0.041	0.0243	0.0233	0.0259	0.0024	0.0362	0.0499	0.1365	0.0034	0.0371	0.111	0.0255	0.023	0.0029	0.0017	0.0186	0.0177	0.1102	0.0294	0.1145	0.0392	0.0022
9	rs79698942	10823654	0.99	0.165458971998582	1.14	0.0581452072437857	0.299448699646236	0.347314150895086	0.0044	0.0039	0.0936	0.0167	0.041	0.0243	0.0233	0.0259	0.0024	0.036	0.0499	0.1365	0.0034	0.0371	0.111	0.0263	0.023	0.0026	0.0017	0.0186	0.0177	0.1099	0.0294	0.1145	0.0392	0.0022
9	rs17804322	10831667	0.99	0.165458971998582	1.14	0.0581452072437857	0.28961153534816	0.363810649356654	0.0044	0.0039	0.0936	0.0168	0.0409	0.0243	0.0232	0.026	0.0023	0.036	0.0499	0.1367	0.0034	0.0371	0.1112	0.0262	0.023	0.0026	0.0017	0.0186	0.0177	0.11	0.0294	0.1145	0.0392	0.002
9	rs77620646	10837802	0.99	0.165458971998582	1.14	0.0581452072437857	0.263646717773697	0.369863050642784	0.0044	0.0038	0.0936	0.017	0.0406	0.0243	0.0231	0.0261	0.0023	0.0361	0.0499	0.1368	0.0034	0.0372	0.1114	0.0262	0.023	0.0026	0.0016	0.0184	0.0177	0.11	0.0292	0.1144	0.0393	0.002
9	rs7852166	10855148	0.99	0.165458971998582	1.14	0.0581452072437857	0.21482932608182	0.389468952418388	0.0044	0.0038	0.0939	0.0173	0.0401	0.0244	0.023	0.0263	0.0022	0.0363	0.0497	0.1373	0.0034	0.0371	0.1119	0.026	0.023	0.0025	0.0016	0.0182	0.0177	0.1101	0.0289	0.1142	0.0394	0.0019
9	rs10959329	10855887	0.99	0.165458971998582	1.14	0.0581452072437857	0.204070035072173	0.388571666140115	0.0044	0.0038	0.094	0.0173	0.04	0.0244	0.023	0.0263	0.0022	0.0363	0.0497	0.1374	0.0034	0.0371	0.112	0.0258	0.023	0.0025	0.0016	0.0182	0.0177	0.1101	0.0289	0.1142	0.0395	0.0019
9	rs118001726	10857372	0.99	0.165458971998582	1.14	0.0581452072437857	0.209470716196964	0.402996549047423	0.0043	0.0038	0.0941	0.0173	0.0401	0.0244	0.0229	0.0263	0.0022	0.0363	0.0496	0.1375	0.0034	0.037	0.112	0.0257	0.023	0.0025	0.0016	0.0182	0.0177	0.1101	0.0288	0.1144	0.0395	0.0019
9	rs3904267	10867601	0.99	0.165458971998582	1.14	0.0581452072437857	0.19527174181795	0.393706729342661	0.0043	0.0038	0.0942	0.0172	0.0397	0.0244	0.0227	0.0264	0.0022	0.0364	0.0491	0.138	0.0035	0.037	0.1123	0.0256	0.0231	0.0024	0.0016	0.0183	0.0178	0.1102	0.0285	0.1145	0.0395	0.0019
9	rs13296953	10869473	0.99	0.165458971998582	1.14	0.0581452072437857	0.197237948642929	0.402220124138369	0.0043	0.0038	0.0942	0.0173	0.0397	0.0244	0.0228	0.0264	0.0022	0.0364	0.0491	0.1379	0.0035	0.0369	0.1123	0.0255	0.0231	0.0024	0.0016	0.0183	0.0178	0.1102	0.0285	0.1145	0.0395	0.0019
9	rs10959339	10870427	0.99	0.165458971998582	1.14	0.0581452072437857	0.196890155548902	0.404421060767495	0.0043	0.0038	0.0941	0.0173	0.0397	0.0244	0.0228	0.0264	0.0022	0.0364	0.0491	0.1379	0.0035	0.0369	0.1123	0.0255	0.0231	0.0024	0.0016	0.0183	0.0179	0.1102	0.0285	0.1145	0.0395	0.0019
9	rs72706815	10874158	0.99	0.165458971998582	1.14	0.0581452072437857	0.211999510017349	0.450845538870981	0.0043	0.0038	0.0942	0.0173	0.0396	0.0244	0.0228	0.0264	0.0022	0.0364	0.0491	0.138	0.0035	0.0369	0.1124	0.0255	0.0231	0.0024	0.0016	0.0183	0.0179	0.1102	0.0284	0.1144	0.0395	0.0019
9	rs11791265	10875959	0.99	0.165458971998582	1.14	0.0581452072437857	0.227782405086979	0.487646580298748	0.0043	0.0038	0.0942	0.0172	0.0395	0.0244	0.0228	0.0264	0.0022	0.0364	0.049	0.138	0.0035	0.0369	0.1123	0.0254	0.0231	0.0024	0.0016	0.0183	0.0179	0.1102	0.0284	0.1144	0.0395	0.0019
9	rs3858025	10878846	1	0.141401729381863	1.14	0.0581452072437857	0.174132330058706	0.385755371084237	0.0043	0.0038	0.0941	0.0173	0.0388	0.0243	0.0229	0.0261	0.0022	0.0366	0.0484	0.139	0.0037	0.0367	0.1121	0.0249	0.0234	0.0025	0.0017	0.0182	0.0184	0.1105	0.0279	0.1147	0.0397	0.002
9	rs10809234	10879518	1	0.141401729381863	1.14	0.0581452072437857	0.168146664303596	0.439013747608249	0.0045	0.0036	0.0936	0.0171	0.0376	0.0244	0.0226	0.0251	0.0022	0.0364	0.0474	0.1403	0.0041	0.0362	0.1135	0.0244	0.0239	0.0028	0.0021	0.0173	0.0187	0.1102	0.0274	0.1172	0.0394	0.0021
9	rs16926595	10879676	1	0.141401729381863	1.14	0.0581452072437857	0.188497243407854	0.432007840536817	0.0046	0.0036	0.0941	0.017	0.0376	0.0241	0.0224	0.0248	0.0023	0.0365	0.0476	0.1407	0.0041	0.0361	0.1141	0.0241	0.0238	0.0028	0.0022	0.0171	0.0181	0.1099	0.0272	0.1179	0.0394	0.0022
9	rs954492	10880887	1.01	0.120031835070186	1.14	0.0581452072437857	0.292246480046562	0.571027513776995	0.0045	0.0034	0.0974	0.0164	0.037	0.0234	0.0213	0.0228	0.0024	0.0361	0.0466	0.1437	0.0042	0.0343	0.1179	0.0229	0.0236	0.0031	0.0027	0.0156	0.0169	0.1108	0.0258	0.1211	0.038	0.0021
9	rs2039182	10884281	1.01	0.120031835070186	1.14	0.0581452072437857	0.317133665415858	0.652950219178338	0.0046	0.0034	0.0977	0.0162	0.0368	0.0231	0.0212	0.0224	0.0024	0.036	0.0463	0.1456	0.0042	0.034	0.1183	0.0226	0.0233	0.0032	0.0028	0.0154	0.0167	0.111	0.0256	0.1214	0.0378	0.0021
9	rs28781574	10888875	1.01	0.120031835070186	1.14	0.0581452072437857	0.258719560459295	0.567630466983224	0.0046	0.0034	0.0978	0.0162	0.0368	0.023	0.0212	0.0223	0.0024	0.036	0.0461	0.1461	0.0043	0.034	0.1186	0.0225	0.0233	0.0032	0.0028	0.0154	0.0166	0.1109	0.0255	0.1214	0.0378	0.0021
9	rs13295590	10904788	1.01	0.120031835070186	1.14	0.0581452072437857	0.217843778514376	0.556483560037023	0.0046	0.0034	0.0979	0.0162	0.0367	0.0229	0.0211	0.0223	0.0024	0.036	0.0458	0.1473	0.0042	0.0339	0.1187	0.0222	0.0232	0.0032	0.0029	0.0152	0.0165	0.111	0.0256	0.1216	0.0378	0.0021
9	rs16926617	10906058	1.01	0.120031835070186	1.14	0.0581452072437857	0.216578099394901	0.560287182703229	0.0046	0.0034	0.0979	0.0162	0.0367	0.0229	0.021	0.0223	0.0024	0.036	0.0458	0.1474	0.0042	0.0339	0.1187	0.0222	0.0232	0.0032	0.0029	0.0152	0.0165	0.111	0.0256	0.1216	0.0378	0.0021
9	rs67576653	10915323	1.01	0.120031835070186	1.14	0.0581452072437857	0.192133918848981	0.465717630743578	0.0046	0.0034	0.0979	0.0162	0.0367	0.0228	0.021	0.0223	0.0024	0.036	0.0457	0.1476	0.0042	0.0339	0.1188	0.0221	0.0232	0.0033	0.0029	0.0153	0.0164	0.111	0.0256	0.1217	0.0378	0.0021
9	rs62539932	10916021	1.01	0.120031835070186	1.14	0.0581452072437857	0.192934743683564	0.443125444098646	0.0046	0.0034	0.0978	0.0162	0.0367	0.0228	0.021	0.0223	0.0024	0.036	0.0457	0.1477	0.0042	0.0339	0.1188	0.0221	0.0232	0.0033	0.0029	0.0153	0.0164	0.111	0.0256	0.1217	0.0378	0.0021
9	rs78432079	10916444	1.01	0.120031835070186	1.14	0.0581452072437857	0.194158707689713	0.444321069904285	0.0046	0.0034	0.0979	0.0162	0.0367	0.0228	0.021	0.0223	0.0024	0.036	0.0457	0.1477	0.0042	0.0339	0.1188	0.0221	0.0232	0.0033	0.0029	0.0153	0.0164	0.111	0.0256	0.1217	0.0378	0.0021
9	rs10959367	10917884	1.01	0.120031835070186	1.14	0.0581452072437857	0.19581036740933	0.413257542272414	0.0046	0.0034	0.0979	0.0162	0.0366	0.0228	0.021	0.0223	0.0024	0.036	0.0457	0.1478	0.0042	0.0339	0.1187	0.0221	0.0232	0.0033	0.003	0.0152	0.0163	0.111	0.0256	0.1217	0.0378	0.0021
9	rs77676834	10918555	1.01	0.120031835070186	1.14	0.0581452072437857	0.198128340783537	0.410653169499924	0.0046	0.0034	0.0979	0.0162	0.0366	0.0227	0.021	0.0223	0.0024	0.036	0.0457	0.1478	0.0042	0.0339	0.1187	0.0221	0.0232	0.0033	0.003	0.0152	0.0163	0.1111	0.0256	0.1216	0.0378	0.0021
9	rs79872298	10920420	1.01	0.120031835070186	1.13	0.0699995683306186	0.199526579196599	0.42227683018828	0.0047	0.0034	0.0979	0.0162	0.0366	0.0227	0.021	0.0222	0.0024	0.036	0.0457	0.148	0.0042	0.0339	0.1187	0.0221	0.0232	0.0033	0.003	0.0152	0.0162	0.1111	0.0256	0.1217	0.0378	0.0021
9	rs1330267	10921318	1.01	0.120031835070186	1.13	0.0699995683306186	0.193316757748459	0.418218156934874	0.0047	0.0034	0.0979	0.0162	0.0366	0.0227	0.021	0.0222	0.0024	0.036	0.0457	0.1484	0.0042	0.0339	0.1186	0.022	0.0232	0.0033	0.003	0.0152	0.0161	0.1111	0.0256	0.1218	0.0378	0.0021
9	rs75807085	10924688	1.01	0.120031835070186	1.13	0.0699995683306186	0.190841380511699	0.408313077332514	0.0047	0.0034	0.0978	0.0161	0.0367	0.0227	0.021	0.0219	0.0024	0.0359	0.0456	0.1487	0.0042	0.0339	0.1187	0.0221	0.0232	0.0033	0.003	0.0151	0.0161	0.1112	0.0256	0.1218	0.0377	0.0021
9	rs7021524	10928314	1.01	0.120031835070186	1.13	0.0699995683306186	0.185945332859229	0.429503653545232	0.0049	0.0032	0.098	0.016	0.0368	0.0224	0.0209	0.021	0.0023	0.0362	0.0456	0.1494	0.0042	0.0337	0.1189	0.0221	0.023	0.0033	0.003	0.015	0.016	0.1114	0.0257	0.1225	0.0371	0.0022
9	rs10738194	10931959	1.01	0.120031835070186	1.13	0.0699995683306186	0.167723775976265	0.4314803187659	0.0049	0.0032	0.098	0.0159	0.0368	0.0225	0.0206	0.0207	0.0023	0.0357	0.0454	0.1506	0.0042	0.0335	0.119	0.0217	0.0228	0.0035	0.0029	0.015	0.0159	0.1113	0.0258	0.1237	0.037	0.0023
9	rs10809248	10937761	1.01	0.120031835070186	1.13	0.0699995683306186	0.148056571912553	0.4233259481498	0.005	0.0032	0.0983	0.0159	0.0368	0.0224	0.0204	0.0206	0.0022	0.0356	0.0451	0.151	0.0041	0.0334	0.1188	0.0217	0.0227	0.0034	0.0028	0.015	0.0159	0.1116	0.0257	0.1243	0.0369	0.0023
9	rs10809252	10947717	1.01	0.120031835070186	1.13	0.0699995683306186	0.131468213007479	0.432403595239717	0.0051	0.0031	0.0984	0.0158	0.0369	0.0223	0.0201	0.0204	0.0022	0.0356	0.0451	0.1515	0.004	0.0336	0.1188	0.0217	0.0226	0.0034	0.0027	0.0145	0.0158	0.1121	0.0256	0.1242	0.0371	0.0024
9	rs60757812	10953884	1.01	0.120031835070186	1.13	0.0699995683306186	0.135341866257216	0.44272709247883	0.0051	0.0031	0.0983	0.0158	0.0369	0.0224	0.0201	0.0203	0.0022	0.0355	0.0451	0.1516	0.004	0.0336	0.1188	0.0217	0.0226	0.0034	0.0027	0.0145	0.0158	0.1122	0.0255	0.1242	0.0371	0.0024
9	rs74505474	10957080	1.01	0.120031835070186	1.12	0.083651866997597	0.129164468299429	0.442594329773925	0.005	0.0031	0.0983	0.0158	0.0374	0.0223	0.0201	0.0203	0.0022	0.0355	0.0451	0.1516	0.004	0.0335	0.1187	0.0217	0.0226	0.0034	0.0027	0.0145	0.0158	0.1122	0.0255	0.1242	0.0371	0.0024
9	rs117425442	10957126	1.01	0.120031835070186	1.12	0.083651866997597	0.13210911627903	0.443922432880511	0.005	0.0031	0.0983	0.0158	0.0374	0.0223	0.0201	0.0203	0.0022	0.0355	0.0451	0.1516	0.004	0.0335	0.1187	0.0217	0.0227	0.0034	0.0027	0.0145	0.0158	0.1121	0.0255	0.1242	0.0371	0.0024
9	rs3903232	10957311	1.01	0.120031835070186	1.12	0.083651866997597	0.14249188341654	0.449112104246552	0.005	0.0031	0.0984	0.0158	0.0372	0.0224	0.0199	0.0203	0.0021	0.0355	0.045	0.1516	0.004	0.0334	0.1189	0.0217	0.0228	0.0033	0.0027	0.0145	0.0158	0.1121	0.0255	0.1245	0.0371	0.0024
9	rs77616414	10964646	1.01	0.120031835070186	1.12	0.083651866997597	0.140770999703219	0.467871754230935	0.005	0.003	0.0983	0.0156	0.0375	0.0221	0.0194	0.0203	0.0018	0.0353	0.0448	0.1539	0.0038	0.0332	0.119	0.0212	0.0228	0.0033	0.0025	0.0144	0.0154	0.1129	0.0253	0.1246	0.0372	0.0023
9	rs78053249	10975295	1.02	0.101174939294895	1.12	0.083651866997597	0.154922107001269	0.506804584956283	0.005	0.003	0.0983	0.0154	0.0376	0.0219	0.019	0.0203	0.0017	0.0352	0.0447	0.1552	0.0038	0.0332	0.1191	0.0209	0.0228	0.0034	0.0024	0.0142	0.0152	0.1133	0.0252	0.1247	0.0373	0.0023
9	rs10448154	10975456	1.02	0.101174939294895	1.07	0.184406357471863	0.155123856258234	0.495150429884833	0.005	0.003	0.0983	0.0154	0.0376	0.0219	0.019	0.0203	0.0017	0.0352	0.0447	0.1553	0.0038	0.0332	0.1191	0.0209	0.0228	0.0034	0.0024	0.0142	0.0152	0.1133	0.0252	0.1246	0.0373	0.0023
9	rs57889858	10979914	1.02	0.101174939294895	1.07	0.184406357471863	0.159293868422142	0.493101014118184	0.005	0.003	0.0982	0.0153	0.0376	0.0219	0.0189	0.0203	0.0017	0.0352	0.0447	0.1554	0.0038	0.0332	0.1191	0.0209	0.0228	0.0034	0.0024	0.0142	0.0151	0.1134	0.0252	0.1246	0.0373	0.0023
9	rs7042680	10991759	1.02	0.101174939294895	1.07	0.184406357471863	0.172588688764315	0.473808921264791	0.005	0.003	0.0981	0.0152	0.0375	0.0218	0.0187	0.0202	0.0017	0.0352	0.0448	0.1562	0.0039	0.033	0.1192	0.0207	0.0229	0.0032	0.0024	0.0142	0.015	0.1137	0.0251	0.1246	0.0375	0.0023
9	rs10959441	10992116	1.02	0.101174939294895	1.07	0.184406357471863	0.174276330250622	0.483701888811307	0.005	0.003	0.0981	0.0152	0.0375	0.0218	0.0187	0.0202	0.0016	0.0352	0.0447	0.1562	0.0039	0.033	0.1193	0.0207	0.0229	0.0032	0.0024	0.0142	0.015	0.1137	0.0251	0.1247	0.0375	0.0023
9	rs1413385	10997696	1.02	0.101174939294895	1.07	0.184406357471863	0.182709493882746	0.479494305227694	0.005	0.003	0.0981	0.0152	0.0374	0.0217	0.0186	0.0202	0.0017	0.0352	0.0448	0.1563	0.0039	0.033	0.1194	0.0207	0.0229	0.0032	0.0024	0.0141	0.015	0.1138	0.0251	0.1247	0.0374	0.0024
9	rs72706898	10998220	1.02	0.101174939294895	1.06	0.212122118160079	0.183487566917132	0.477326372898924	0.005	0.003	0.0981	0.0152	0.0374	0.0217	0.0186	0.0202	0.0017	0.0352	0.0448	0.1563	0.004	0.033	0.1194	0.0207	0.0229	0.0031	0.0024	0.0141	0.015	0.1138	0.0251	0.1247	0.0374	0.0024
9	rs12351837	10999517	1.02	0.101174939294895	1.06	0.212122118160079	0.183710223161109	0.4626256363958	0.005	0.003	0.0981	0.0152	0.0374	0.0217	0.0186	0.0202	0.0017	0.0351	0.0449	0.1563	0.004	0.033	0.1193	0.0207	0.0229	0.0031	0.0024	0.0141	0.015	0.1138	0.0251	0.1247	0.0375	0.0024
9	rs1576493	11003143	1.02	0.101174939294895	1.06	0.212122118160079	0.189138339714155	0.449778600898753	0.005	0.003	0.0981	0.0151	0.0374	0.0217	0.0185	0.0203	0.0017	0.0352	0.0449	0.1564	0.004	0.033	0.1193	0.0207	0.0229	0.0031	0.0024	0.0141	0.0149	0.1138	0.0251	0.1247	0.0375	0.0024
9	rs985157	11006068	1.02	0.101174939294895	1.06	0.212122118160079	0.188120710647369	0.433855526013358	0.005	0.003	0.0977	0.0152	0.0374	0.0217	0.0185	0.0203	0.0017	0.0352	0.0449	0.1565	0.004	0.033	0.1194	0.0206	0.0229	0.0032	0.0024	0.0141	0.0149	0.114	0.0252	0.1248	0.0375	0.0024
9	rs78754091	11012612	1.02	0.101174939294895	1.06	0.212122118160079	0.192629443145956	0.456324046283904	0.005	0.0029	0.0977	0.0152	0.0374	0.0216	0.0184	0.0203	0.0017	0.0351	0.0449	0.1566	0.004	0.033	0.1194	0.0206	0.0229	0.0031	0.0024	0.0141	0.0149	0.114	0.0252	0.1249	0.0375	0.0024
9	rs16926769	11019168	1.02	0.101174939294895	1.06	0.212122118160079	0.20763509483828	0.450712135089487	0.0049	0.0029	0.0979	0.0151	0.0374	0.0215	0.0181	0.0203	0.0017	0.0351	0.0449	0.1571	0.004	0.0328	0.1195	0.0205	0.023	0.003	0.0023	0.014	0.0148	0.1142	0.0251	0.1252	0.0374	0.0025
9	rs190365297	11023192	1.02	0.101174939294895	1.06	0.212122118160079	0.212241239020443	0.466794368066354	0.0049	0.0029	0.0979	0.0151	0.0374	0.0215	0.0181	0.0203	0.0017	0.0351	0.0449	0.1572	0.0039	0.0327	0.1195	0.0205	0.023	0.003	0.0023	0.014	0.0147	0.1143	0.0251	0.1254	0.0374	0.0025
9	rs72708791	11039352	1.02	0.101174939294895	1.06	0.212122118160079	0.226651954680598	0.466525122858513	0.0049	0.0028	0.0979	0.015	0.0374	0.0214	0.018	0.0203	0.0017	0.035	0.0449	0.1576	0.0039	0.0325	0.1197	0.0204	0.023	0.0029	0.0023	0.014	0.0146	0.1146	0.025	0.1258	0.0372	0.0025
9	rs7044282	11039639	1.02	0.101174939294895	1.06	0.212122118160079	0.226568342138469	0.460343720140596	0.0049	0.0028	0.0979	0.015	0.0374	0.0214	0.018	0.0203	0.0017	0.035	0.0449	0.1576	0.0039	0.0325	0.1197	0.0204	0.023	0.0029	0.0023	0.014	0.0146	0.1146	0.025	0.1258	0.0372	0.0025
9	rs79096103	11066449	1.02	0.101174939294895	1.06	0.212122118160079	0.254956991438765	0.564097130552056	0.0047	0.0027	0.0984	0.015	0.0373	0.0216	0.0179	0.0203	0.0016	0.0344	0.0447	0.1588	0.0037	0.032	0.1203	0.0202	0.023	0.0028	0.0022	0.0138	0.0143	0.1152	0.0247	0.1265	0.037	0.0024
9	rs58357208	11068072	1.02	0.101174939294895	1.06	0.212122118160079	0.254377375636831	0.558736792973736	0.0047	0.0027	0.0984	0.015	0.0373	0.0216	0.0179	0.0203	0.0016	0.0344	0.0447	0.1588	0.0037	0.0319	0.1203	0.0202	0.023	0.0028	0.0022	0.0138	0.0143	0.1153	0.0247	0.1265	0.037	0.0024
9	rs6474628	11080045	1.02	0.101174939294895	1.06	0.212122118160079	0.254956991438765	0.629073813925657	0.0046	0.0026	0.0985	0.0151	0.0373	0.0215	0.0178	0.0203	0.0016	0.0341	0.0445	0.1596	0.0036	0.0316	0.1206	0.0199	0.023	0.0028	0.002	0.0137	0.0142	0.1156	0.0245	0.127	0.0371	0.0024
9	rs10738213	11084149	1.02	0.101174939294895	1.06	0.212122118160079	0.236082410729386	0.596946566726512	0.0046	0.0026	0.0985	0.0151	0.0376	0.0215	0.0178	0.0203	0.0016	0.0343	0.0444	0.1596	0.0036	0.0316	0.1206	0.0197	0.0229	0.0028	0.002	0.0135	0.0141	0.1158	0.0244	0.127	0.037	0.0024
9	rs117476990	11087352	1.02	0.101174939294895	1.06	0.212122118160079	0.226275833515789	0.599954910725939	0.0046	0.0026	0.0984	0.0151	0.0376	0.0213	0.0177	0.0203	0.0015	0.0343	0.0443	0.1598	0.0035	0.0317	0.121	0.0195	0.0229	0.0028	0.002	0.0134	0.0139	0.1159	0.0243	0.1274	0.0371	0.0024
9	rs4741105	11094489	1.02	0.101174939294895	1.06	0.212122118160079	0.209430714448203	0.599381614782276	0.0045	0.0026	0.0984	0.0151	0.0376	0.0211	0.0175	0.0203	0.0015	0.0343	0.0442	0.1601	0.0035	0.0318	0.1216	0.0193	0.0227	0.0029	0.0019	0.013	0.0136	0.116	0.0243	0.1279	0.0371	0.0024
9	rs2382264	11098027	1.02	0.101174939294895	1.06	0.212122118160079	0.21171768878105	0.609720833152503	0.0045	0.0026	0.0984	0.0151	0.0375	0.0211	0.0174	0.0204	0.0015	0.0343	0.0442	0.1602	0.0034	0.0318	0.1218	0.0192	0.0227	0.0028	0.0019	0.013	0.0135	0.1162	0.0243	0.1282	0.037	0.0024
9	rs118129904	11100027	1.02	0.101174939294895	1.06	0.212122118160079	0.217026738069957	0.6308138250199	0.0045	0.0026	0.0984	0.0151	0.0375	0.021	0.0174	0.0204	0.0015	0.0343	0.0441	0.1602	0.0034	0.0317	0.1221	0.0191	0.0227	0.0028	0.0019	0.0129	0.0135	0.1163	0.0242	0.1284	0.037	0.0024
9	rs77814796	11100333	1.03	0.0846525390220556	1.06	0.212122118160079	0.222492376004917	0.645794813318356	0.0045	0.0025	0.0984	0.0151	0.0375	0.021	0.0174	0.0204	0.0015	0.0342	0.0441	0.1602	0.0034	0.0317	0.1222	0.0191	0.0228	0.0028	0.0019	0.0129	0.0134	0.1164	0.0241	0.1285	0.0369	0.0024
9	rs1360703	11104654	1.03	0.0846525390220556	1.06	0.212122118160079	0.267798900847485	0.754044128658519	0.0045	0.0023	0.0981	0.0154	0.0374	0.0204	0.0172	0.0206	0.0014	0.0348	0.0435	0.1592	0.0032	0.0307	0.1253	0.0182	0.0229	0.0028	0.0017	0.0122	0.0126	0.118	0.0234	0.1307	0.0366	0.0024
9	rs10809340	11108113	1.03	0.0846525390220556	1.06	0.212122118160079	0.286418909686004	0.829114077220588	0.0044	0.0022	0.0981	0.0154	0.0377	0.0202	0.017	0.0206	0.0013	0.0346	0.0434	0.1589	0.003	0.0305	0.1264	0.0179	0.023	0.0028	0.0014	0.0118	0.0123	0.1188	0.0233	0.1317	0.0367	0.0021
9	rs77942070	11111007	1.03	0.0846525390220556	1.06	0.212122118160079	0.291958412742446	0.822800910582377	0.0043	0.0022	0.0982	0.0154	0.0377	0.0202	0.017	0.0206	0.0013	0.0346	0.0435	0.1586	0.003	0.0305	0.1266	0.0178	0.023	0.0028	0.0014	0.0119	0.0122	0.1189	0.0232	0.1317	0.0367	0.0021
9	rs2382267	11117514	1.02	0.101174939294895	1.06	0.212122118160079	0.299059634273244	0.858966277901617	0.0043	0.0021	0.0983	0.0154	0.0378	0.0203	0.0169	0.0206	0.0012	0.0344	0.0438	0.1573	0.003	0.0303	0.1272	0.0177	0.0229	0.0027	0.0014	0.0122	0.0121	0.1197	0.0232	0.1321	0.0367	0.002
9	rs1981075	11124108	1.02	0.101174939294895	1.06	0.212122118160079	0.303697117865715	0.837135507929591	0.0043	0.0021	0.0983	0.0153	0.0379	0.0202	0.0168	0.0205	0.0012	0.0344	0.0439	0.1568	0.003	0.0301	0.1275	0.0176	0.0228	0.0026	0.0014	0.0122	0.012	0.1206	0.0231	0.1323	0.0366	0.0019
9	rs76893378	11126656	1.02	0.101174939294895	1.06	0.212122118160079	0.319898047392592	0.863315249352881	0.0042	0.0021	0.0985	0.0152	0.0379	0.0202	0.0167	0.0205	0.0012	0.0344	0.0439	0.1568	0.003	0.0301	0.1276	0.0176	0.0228	0.0026	0.0013	0.0122	0.012	0.1207	0.0231	0.1323	0.0365	0.0019
9	rs10959552	11130009	1.02	0.101174939294895	1.06	0.212122118160079	0.336696449554806	0.855087099577554	0.0041	0.0021	0.0989	0.0151	0.038	0.0202	0.0166	0.0204	0.0011	0.0344	0.0441	0.1569	0.0029	0.0301	0.1276	0.0175	0.0228	0.0025	0.0013	0.0123	0.012	0.121	0.0231	0.1323	0.0365	0.0018
9	rs72694256	11131865	1.02	0.101174939294895	1.05	0.24269399207398	0.357028468255535	0.847649273747928	0.0041	0.0021	0.099	0.015	0.038	0.0202	0.0165	0.0204	0.0011	0.0344	0.0442	0.1566	0.0029	0.03	0.1275	0.0175	0.0228	0.0025	0.0012	0.0124	0.012	0.1214	0.0231	0.1323	0.0365	0.0018
9	rs12353332	11134674	1.02	0.101174939294895	1.05	0.24269399207398	0.379677886939659	0.861916872470796	0.0041	0.0021	0.0991	0.0149	0.038	0.0204	0.0163	0.0202	0.001	0.0344	0.0441	0.157	0.0029	0.03	0.1274	0.0174	0.0228	0.0024	0.0012	0.0123	0.0119	0.1216	0.0232	0.1324	0.0366	0.0018
9	rs10809356	11141424	1.02	0.101174939294895	1.05	0.24269399207398	0.40456823305296	0.867979868227049	0.0042	0.0021	0.0992	0.0147	0.0381	0.0204	0.0163	0.0201	0.001	0.0342	0.0441	0.1572	0.0029	0.0299	0.1276	0.0173	0.0227	0.0024	0.0011	0.0123	0.0119	0.1217	0.0232	0.1324	0.0367	0.0018
9	rs10959567	11144781	1.02	0.101174939294895	1.05	0.24269399207398	0.410671737587793	0.865802403287811	0.0042	0.002	0.0993	0.0146	0.0382	0.0204	0.0163	0.0201	0.001	0.0342	0.044	0.1573	0.0029	0.0299	0.1276	0.0173	0.0227	0.0024	0.001	0.0123	0.0119	0.1219	0.0232	0.1324	0.0368	0.0017
9	rs10809366	11164177	1.02	0.101174939294895	1.05	0.24269399207398	0.38298728769871	0.853691483700451	0.0042	0.002	0.0995	0.0149	0.0385	0.0204	0.0161	0.02	0.001	0.0341	0.044	0.1571	0.0029	0.03	0.1277	0.0172	0.0226	0.0024	9e-04	0.0123	0.0119	0.1219	0.0232	0.1325	0.0369	0.0017
9	rs34892015	11170110	1.02	0.101174939294895	1.05	0.24269399207398	0.371359415951491	0.855087099577554	0.0042	0.002	0.0996	0.0149	0.0386	0.0204	0.0161	0.02	0.001	0.034	0.0439	0.157	0.0029	0.0301	0.1277	0.0171	0.0225	0.0024	9e-04	0.0122	0.0119	0.1219	0.0232	0.1325	0.037	0.0017
9	rs78003633	11186134	1.02	0.101174939294895	1.05	0.24269399207398	0.348231800065159	0.85819015245219	0.0042	0.002	0.0997	0.015	0.0388	0.0203	0.016	0.0199	0.001	0.0339	0.0438	0.1569	0.0028	0.0303	0.1278	0.017	0.0225	0.0024	9e-04	0.0122	0.0118	0.1219	0.0232	0.1325	0.0371	0.0017
9	rs59863172	11218499	1.01	0.120031835070186	1.05	0.24269399207398	0.32439798168297	0.886377084422708	0.0042	0.002	0.1	0.015	0.0392	0.0203	0.0159	0.0197	9e-04	0.0338	0.0436	0.1568	0.0028	0.0307	0.1278	0.0168	0.0224	0.0023	9e-04	0.0121	0.0118	0.122	0.0231	0.1326	0.0372	0.0016
9	rs10959636	11222107	1.01	0.120031835070186	1.05	0.24269399207398	0.323231922051596	0.890441254639778	0.0041	0.002	0.1	0.015	0.0392	0.0203	0.0159	0.0197	9e-04	0.0338	0.0435	0.1568	0.0028	0.0307	0.1279	0.0168	0.0224	0.0023	9e-04	0.0121	0.0118	0.122	0.0231	0.1326	0.0372	0.0016
9	rs10959640	11225906	1.01	0.120031835070186	1.05	0.24269399207398	0.319746938178483	0.886689578670875	0.0041	0.002	0.1001	0.0151	0.0393	0.0203	0.0159	0.0197	9e-04	0.0338	0.0435	0.1568	0.0028	0.0307	0.1279	0.0167	0.0223	0.0022	9e-04	0.0121	0.0118	0.122	0.0231	0.1326	0.0373	0.0017
9	rs10081628	11226794	1.01	0.120031835070186	1.05	0.24269399207398	0.325464563918572	0.894665728566191	0.0041	0.002	0.1001	0.0151	0.0393	0.0204	0.0159	0.0197	9e-04	0.0337	0.0435	0.1568	0.0028	0.0307	0.1278	0.0167	0.0224	0.0022	9e-04	0.0121	0.0118	0.1221	0.0231	0.1326	0.0373	0.0017
9	rs1489170	11229968	1.01	0.120031835070186	1.05	0.24269399207398	0.319142875920493	0.936339835020505	0.0041	0.002	0.1001	0.0152	0.0393	0.0204	0.0159	0.0197	0.001	0.0337	0.0433	0.1568	0.0028	0.0307	0.1278	0.0167	0.0223	0.0022	9e-04	0.0121	0.0118	0.122	0.0231	0.1326	0.0373	0.0017
9	rs117564357	11251894	1.01	0.120031835070186	1.05	0.24269399207398	0.293111590801595	0.897640932604737	0.0041	0.002	0.1001	0.0154	0.0395	0.0204	0.0159	0.0197	0.001	0.0337	0.043	0.1568	0.0028	0.0308	0.1278	0.0167	0.0223	0.0022	9e-04	0.0119	0.0118	0.122	0.0231	0.1325	0.0375	0.0017
9	rs10959667	11252968	1.01	0.120031835070186	1.05	0.24269399207398	0.289229331814518	0.88419025260488	0.0041	0.002	0.1001	0.0154	0.0396	0.0204	0.0159	0.0197	0.001	0.0336	0.0431	0.1567	0.0028	0.0308	0.1278	0.0166	0.0223	0.0022	9e-04	0.0119	0.0118	0.122	0.0231	0.1324	0.0375	0.0017
9	rs116686928	11255090	1.01	0.120031835070186	1.05	0.24269399207398	0.27625526815392	0.888721336954977	0.0041	0.002	0.1004	0.0153	0.0404	0.0204	0.0159	0.0195	0.001	0.0332	0.0425	0.1571	0.0028	0.031	0.1277	0.0166	0.0222	0.002	9e-04	0.0117	0.0118	0.1217	0.0231	0.1321	0.0385	0.0018
9	rs111233790	11255243	1.01	0.120031835070186	1.05	0.24269399207398	0.27756165211006	0.893257120147025	0.0041	0.002	0.1004	0.0153	0.0405	0.0204	0.0159	0.0195	0.001	0.0331	0.0424	0.1571	0.0028	0.0311	0.1277	0.0166	0.0222	0.002	9e-04	0.0117	0.0118	0.1216	0.0231	0.1321	0.0385	0.0018
9	rs117458384	11259413	1.02	0.101174939294895	1.06	0.212122118160079	0.289515959190638	0.959618601140822	0.0038	0.002	0.1008	0.0153	0.0413	0.0206	0.0158	0.0194	0.001	0.0329	0.0414	0.1578	0.0028	0.0315	0.1276	0.0165	0.0221	0.0018	9e-04	0.0112	0.0118	0.1213	0.023	0.1319	0.0394	0.0019
9	rs10756216	11262339	1.02	0.101174939294895	1.06	0.212122118160079	0.29499067239136	0.955493071482552	0.0038	0.002	0.1009	0.0152	0.0414	0.0206	0.0157	0.0194	0.001	0.0328	0.0413	0.1579	0.0028	0.0315	0.1276	0.0165	0.022	0.0017	9e-04	0.0111	0.0118	0.1213	0.0231	0.1319	0.0395	0.0019
9	rs62529387	11262531	1.02	0.101174939294895	1.07	0.184406357471863	0.292246480046562	0.955651681025015	0.0038	0.002	0.1009	0.0152	0.0414	0.0206	0.0157	0.0194	0.001	0.0328	0.0412	0.1579	0.0028	0.0316	0.1276	0.0165	0.022	0.0017	9e-04	0.0111	0.0118	0.1213	0.023	0.1319	0.0395	0.0019
9	rs2171663	11264754	1.01	0.120031835070186	1.07	0.184406357471863	0.284143293404541	0.979660668355332	0.0037	0.002	0.1011	0.0154	0.0412	0.0208	0.016	0.0194	0.001	0.0326	0.0411	0.1579	0.0028	0.0313	0.1277	0.0167	0.0222	0.0017	0.0016	0.0109	0.0118	0.1209	0.0225	0.132	0.0395	0.0019
9	rs13297515	11267757	1.02	0.101174939294895	1.07	0.184406357471863	0.289994008456212	0.990350704158532	0.0037	0.002	0.1012	0.0154	0.0412	0.0208	0.016	0.0193	0.001	0.0326	0.0411	0.1579	0.0028	0.0313	0.1277	0.0167	0.0222	0.0017	0.0016	0.0108	0.0118	0.1208	0.0225	0.132	0.0395	0.0019
9	rs78912274	11274294	1.02	0.101174939294895	1.07	0.184406357471863	0.299740674920831	0.993066674156902	0.0037	0.002	0.1012	0.0154	0.0413	0.0208	0.016	0.0193	0.001	0.0325	0.0411	0.158	0.0029	0.0313	0.1276	0.0167	0.0222	0.0017	0.0016	0.0107	0.0118	0.1207	0.0226	0.1321	0.0396	0.0019
9	rs113034529	11275596	1.02	0.101174939294895	1.07	0.184406357471863	0.308273592901897	0.989392470584787	0.0037	0.002	0.1013	0.0154	0.0413	0.0208	0.016	0.0192	0.001	0.0325	0.0411	0.158	0.0029	0.0312	0.1276	0.0167	0.0221	0.0017	0.0016	0.0107	0.0118	0.1206	0.0225	0.1323	0.0397	0.0019
9	rs117483731	11275771	1.02	0.101174939294895	1.07	0.184406357471863	0.311195702415877	0.986040070323367	0.0037	0.002	0.1013	0.0154	0.0414	0.0208	0.016	0.0192	0.001	0.0324	0.0411	0.158	0.0029	0.0312	0.1274	0.0167	0.0221	0.0017	0.0017	0.0107	0.0118	0.1206	0.0225	0.1324	0.0397	0.0019
9	rs4740489	11277648	1.02	0.101174939294895	1.06	0.212122118160079	0.316081498170306	0.976951864780699	0.0037	0.002	0.1015	0.0154	0.0415	0.0208	0.0159	0.0192	0.001	0.0324	0.0411	0.1579	0.003	0.0311	0.1274	0.0166	0.022	0.0017	0.0017	0.0106	0.0118	0.1205	0.0225	0.1327	0.0396	0.0019
9	rs72696282	11315721	1.02	0.101174939294895	1.05	0.24269399207398	0.411645665683601	0.933812941510914	0.0038	0.0021	0.102	0.0144	0.0418	0.0208	0.0157	0.019	0.0011	0.0321	0.0411	0.1581	0.0032	0.0307	0.1272	0.0165	0.0219	0.0017	0.0018	0.0105	0.0117	0.1204	0.0225	0.134	0.0397	0.002
9	rs11788355	11324683	1.02	0.101174939294895	1.05	0.24269399207398	0.426801168956473	0.926555705471928	0.0038	0.0021	0.102	0.0143	0.0418	0.0208	0.0157	0.019	0.0011	0.0321	0.0411	0.1581	0.0032	0.0306	0.1272	0.0165	0.0219	0.0017	0.0018	0.0105	0.0117	0.1204	0.0225	0.1342	0.0397	0.002
9	rs78893847	11328484	1.02	0.101174939294895	1.05	0.24269399207398	0.430486070899598	0.925925175292134	0.0038	0.0021	0.1021	0.0143	0.0418	0.0208	0.0157	0.019	0.0011	0.0321	0.0411	0.1581	0.0032	0.0306	0.1272	0.0165	0.0219	0.0017	0.0018	0.0105	0.0117	0.1204	0.0225	0.1342	0.0398	0.002
9	rs10959734	11343385	1.01	0.120031835070186	1.05	0.24269399207398	0.482221636736226	0.925294730796387	0.0039	0.0021	0.1023	0.0138	0.0418	0.0208	0.0156	0.019	0.0011	0.0319	0.041	0.158	0.0032	0.0306	0.1273	0.0164	0.0219	0.0018	0.0019	0.0104	0.0117	0.1205	0.0225	0.1348	0.0398	0.002
9	rs71501096	11348631	1.01	0.120031835070186	1.05	0.24269399207398	0.496638472625915	0.926555705471928	0.0039	0.0021	0.1023	0.0137	0.0418	0.0208	0.0156	0.019	0.0011	0.0319	0.0409	0.158	0.0032	0.0306	0.1274	0.0164	0.0219	0.0018	0.0019	0.0104	0.0117	0.1205	0.0225	0.1348	0.0398	0.002
9	rs13287922	11357320	1.01	0.120031835070186	1.05	0.24269399207398	0.504461725769309	0.920884023588986	0.0039	0.0021	0.1024	0.0137	0.0418	0.0208	0.0156	0.019	0.0011	0.0318	0.0409	0.1579	0.0032	0.0306	0.1274	0.0163	0.0219	0.0018	0.0019	0.0104	0.0117	0.1204	0.0225	0.1348	0.0399	0.002
9	rs118022209	11357946	1.01	0.120031835070186	1.05	0.24269399207398	0.503891933039861	0.920884023588986	0.0039	0.0021	0.1024	0.0137	0.0418	0.0208	0.0156	0.019	0.0011	0.0318	0.0409	0.1579	0.0032	0.0306	0.1274	0.0163	0.0219	0.0018	0.0019	0.0104	0.0117	0.1204	0.0225	0.1348	0.0399	0.002
9	rs67028542	11362671	1.01	0.120031835070186	1.05	0.24269399207398	0.513301024131838	0.924034099100014	0.0039	0.0021	0.1024	0.0137	0.0418	0.0208	0.0156	0.019	0.0011	0.0318	0.0409	0.1579	0.0032	0.0306	0.1274	0.0163	0.022	0.0018	0.0019	0.0104	0.0117	0.1203	0.0225	0.1348	0.04	0.002
9	rs148475604	11366995	1.01	0.120031835070186	1.05	0.24269399207398	0.511387044049081	0.923246378675079	0.0039	0.0021	0.1025	0.0137	0.0418	0.0208	0.0156	0.019	0.0011	0.0318	0.0409	0.1578	0.0032	0.0306	0.1274	0.0163	0.022	0.0018	0.0019	0.0104	0.0117	0.1203	0.0224	0.1349	0.04	0.002
9	rs78709159	11374988	1.01	0.120031835070186	1.05	0.24269399207398	0.52679436385304	0.927817022641031	0.0039	0.0021	0.1027	0.0138	0.042	0.0208	0.0155	0.019	0.0011	0.0317	0.0408	0.1577	0.0033	0.0305	0.1274	0.0162	0.0219	0.0018	0.002	0.0103	0.0116	0.1203	0.0224	0.1352	0.0399	0.002
9	rs117433718	11376465	1.01	0.120031835070186	1.05	0.24269399207398	0.528411812015306	0.927501661266504	0.0039	0.0021	0.1027	0.0138	0.042	0.0208	0.0155	0.019	0.0011	0.0317	0.0408	0.1577	0.0033	0.0305	0.1274	0.0162	0.0219	0.0018	0.002	0.0103	0.0116	0.1203	0.0224	0.1352	0.0399	0.002
9	rs77693277	11391869	1.01	0.120031835070186	1.06	0.212122118160079	0.545503953661601	0.92892095573476	0.004	0.0021	0.103	0.0138	0.0419	0.0208	0.0154	0.019	0.0012	0.0317	0.0406	0.1576	0.0034	0.0305	0.1275	0.016	0.0218	0.0018	0.002	0.0102	0.0116	0.1203	0.0223	0.1354	0.04	0.002
9	rs10809448	11393939	1.01	0.120031835070186	1.06	0.212122118160079	0.553153493300018	0.939816525373254	0.004	0.0021	0.1031	0.0138	0.0419	0.0208	0.0154	0.0189	0.0012	0.0317	0.0405	0.1576	0.0034	0.0305	0.1275	0.016	0.0218	0.0018	0.0021	0.0102	0.0115	0.1203	0.0223	0.1355	0.04	0.002
9	rs10959774	11404794	1.01	0.120031835070186	1.06	0.212122118160079	0.641835727847614	0.935076218644692	0.004	0.0021	0.1033	0.0139	0.0416	0.021	0.0151	0.0189	0.0013	0.0318	0.0405	0.1572	0.0035	0.0306	0.1275	0.0158	0.0219	0.0018	0.0022	0.0102	0.0115	0.1205	0.0222	0.1357	0.0401	0.0021
9	rs56290632	11405094	1.01	0.120031835070186	1.06	0.212122118160079	0.642970130571291	0.927501661266504	0.004	0.0021	0.1033	0.0139	0.0416	0.021	0.0151	0.0189	0.0013	0.0318	0.0405	0.1572	0.0035	0.0306	0.1275	0.0158	0.0219	0.0018	0.0022	0.0102	0.0114	0.1205	0.0222	0.1357	0.0401	0.0021
9	rs117474039	11409578	1.01	0.120031835070186	1.06	0.212122118160079	0.650294632557546	0.927659339281351	0.004	0.0021	0.1033	0.0139	0.0416	0.021	0.0151	0.0189	0.0013	0.0318	0.0405	0.1571	0.0035	0.0305	0.1275	0.0157	0.0219	0.0018	0.0022	0.0102	0.0114	0.1205	0.0222	0.1357	0.0401	0.0021
9	rs11789526	11414516	1.01	0.120031835070186	1.06	0.212122118160079	0.651935343030837	0.925137133067697	0.004	0.0021	0.1033	0.0139	0.0416	0.0209	0.0151	0.0189	0.0013	0.0318	0.0404	0.1571	0.0035	0.0306	0.1276	0.0157	0.0219	0.0018	0.0023	0.0102	0.0114	0.1205	0.0222	0.1357	0.0401	0.0021
9	rs117649418	11416458	1.01	0.120031835070186	1.06	0.212122118160079	0.644673442450475	0.922931328098325	0.004	0.0021	0.1033	0.0139	0.0416	0.0209	0.0151	0.0189	0.0013	0.0318	0.0405	0.1571	0.0035	0.0306	0.1276	0.0157	0.0219	0.0018	0.0023	0.0102	0.0114	0.1205	0.0222	0.1357	0.0401	0.0021
9	rs72698168	11419021	1.01	0.120031835070186	1.06	0.212122118160079	0.648228584054231	0.921356397766246	0.004	0.0022	0.1033	0.0139	0.0416	0.0209	0.0151	0.0189	0.0013	0.0318	0.0405	0.1571	0.0036	0.0306	0.1276	0.0157	0.0219	0.0018	0.0023	0.0103	0.0114	0.1206	0.0222	0.1357	0.0401	0.0021
9	rs4364729	11427601	1.01	0.120031835070186	1.06	0.212122118160079	0.695320612832542	0.950103436333687	0.004	0.0022	0.1033	0.0139	0.0417	0.0209	0.015	0.0189	0.0013	0.0318	0.0404	0.1568	0.0036	0.0306	0.1276	0.0156	0.0219	0.0018	0.0024	0.0103	0.0113	0.1208	0.0221	0.1358	0.0402	0.0021
9	rs7848864	11444251	1	0.141401729381863	1.06	0.212122118160079	0.770663091499709	0.99051042722306	0.0039	0.0022	0.1037	0.014	0.0418	0.0211	0.0151	0.0191	0.0014	0.0318	0.0396	0.156	0.0036	0.0306	0.1285	0.0155	0.022	0.0018	0.0024	0.0102	0.0112	0.1206	0.022	0.1351	0.0412	0.0021
9	rs7038987	11448773	1.01	0.120031835070186	1.06	0.212122118160079	0.720800536352703	0.967721100767198	0.0039	0.002	0.1035	0.0138	0.0418	0.0208	0.0149	0.0191	0.0012	0.032	0.0394	0.1562	0.0035	0.0308	0.1293	0.0152	0.0217	0.0017	0.0023	0.0104	0.0111	0.1209	0.0219	0.1352	0.0416	0.002
9	rs62550480	11449346	1.01	0.120031835070186	1.06	0.212122118160079	0.726559584105274	0.968516181237214	0.004	0.002	0.1035	0.0137	0.0418	0.0208	0.0149	0.0191	0.0012	0.032	0.0394	0.1562	0.0035	0.0307	0.1293	0.0152	0.0217	0.0016	0.0023	0.0104	0.0111	0.1209	0.0219	0.1352	0.0416	0.002
9	rs117795119	11453713	1.01	0.120031835070186	1.06	0.212122118160079	0.72438821192205	0.968198133716572	0.0039	0.002	0.1035	0.0137	0.0419	0.0207	0.0148	0.0192	0.0011	0.0322	0.0393	0.1564	0.0034	0.0307	0.1294	0.0151	0.0217	0.0016	0.0023	0.0104	0.0111	0.121	0.0219	0.1352	0.0418	0.002
9	rs10959840	11469128	1.01	0.120031835070186	1.06	0.212122118160079	0.691504575695077	0.961047482399994	0.0039	0.002	0.1035	0.0136	0.042	0.0206	0.0148	0.0192	0.0011	0.0324	0.0393	0.1564	0.0033	0.0309	0.1293	0.0149	0.0215	0.0015	0.0022	0.0104	0.0111	0.1209	0.022	0.1351	0.042	0.002
9	rs77721893	11496538	1.01	0.120031835070186	1.06	0.212122118160079	0.677931926263749	0.907049387988657	0.004	0.002	0.1035	0.0135	0.0422	0.0207	0.0147	0.0194	0.0011	0.0324	0.0392	0.1565	0.0034	0.0311	0.1291	0.0148	0.0213	0.0015	0.0022	0.0105	0.0111	0.1204	0.0222	0.1349	0.0424	0.0021
9	rs10959870	11501589	1.01	0.120031835070186	1.06	0.212122118160079	0.681277372357582	0.904538532039336	0.004	0.002	0.1036	0.0135	0.0423	0.0207	0.0147	0.0194	0.0011	0.0324	0.0391	0.1565	0.0034	0.0311	0.1289	0.0148	0.0212	0.0015	0.0022	0.0106	0.0111	0.1204	0.0223	0.1349	0.0424	0.0021
9	rs77043780	11552089	1.01	0.120031835070186	1.06	0.212122118160079	0.725885402451698	0.960412372517274	0.0039	0.002	0.1038	0.0134	0.0423	0.0208	0.0148	0.0195	0.0012	0.0323	0.0389	0.1567	0.0034	0.0309	0.1292	0.0147	0.0211	0.0014	0.0022	0.0105	0.011	0.1207	0.0222	0.1351	0.0426	0.0021
9	rs980508	11556256	1.01	0.120031835070186	1.06	0.212122118160079	0.741839445963971	1.01003381579451	0.0038	0.002	0.1038	0.0134	0.0423	0.0208	0.0148	0.0195	0.0012	0.0323	0.0388	0.1567	0.0033	0.0308	0.1293	0.0147	0.021	0.0014	0.0022	0.0105	0.011	0.1208	0.0221	0.1352	0.0427	0.0021
9	rs13287695	11563084	1.01	0.120031835070186	1.06	0.212122118160079	0.756877554473398	1.02014413605491	0.0038	0.002	0.1038	0.0133	0.0424	0.0208	0.0148	0.0195	0.0012	0.0323	0.0388	0.1568	0.0033	0.0307	0.1294	0.0146	0.021	0.0014	0.0022	0.0105	0.011	0.1208	0.0221	0.1352	0.0426	0.0021
9	rs62553746	11565506	1.01	0.120031835070186	1.07	0.184406357471863	0.752002273003349	1.01452490948453	0.0038	0.002	0.1039	0.0133	0.0424	0.0208	0.0148	0.0195	0.0012	0.0322	0.0388	0.1568	0.0033	0.0307	0.1295	0.0146	0.0209	0.0014	0.0022	0.0105	0.011	0.1208	0.0221	0.1352	0.0426	0.0021
9	rs72700222	11573502	1.01	0.120031835070186	1.07	0.184406357471863	0.748734452435839	1.03236623006675	0.0037	0.002	0.1039	0.0133	0.0424	0.0208	0.0148	0.0195	0.0011	0.0322	0.0388	0.1568	0.0033	0.0307	0.1296	0.0146	0.0209	0.0014	0.0022	0.0105	0.011	0.1209	0.0221	0.1352	0.0426	0.0021
9	rs75942032	11574309	1.01	0.120031835070186	1.07	0.184406357471863	0.748203072710541	1.0315612938689	0.0037	0.002	0.1039	0.0133	0.0424	0.0208	0.0148	0.0195	0.0011	0.0322	0.0388	0.1568	0.0033	0.0307	0.1296	0.0146	0.0209	0.0014	0.0022	0.0105	0.011	0.1209	0.0221	0.1352	0.0426	0.0021
9	rs7047166	11598491	1.01	0.120031835070186	1.07	0.184406357471863	0.713277256639421	0.993705935034466	0.0037	0.002	0.1039	0.0133	0.0425	0.0207	0.0147	0.0195	0.0011	0.0322	0.0387	0.157	0.0032	0.0307	0.1302	0.0143	0.0207	0.0013	0.0021	0.0105	0.0109	0.1211	0.022	0.1355	0.0426	0.002
9	rs13298626	11598861	1.01	0.120031835070186	1.07	0.184406357471863	0.713574542278262	0.996423680572674	0.0037	0.002	0.104	0.0132	0.0425	0.0207	0.0147	0.0195	0.0011	0.0322	0.0387	0.157	0.0032	0.0307	0.1302	0.0143	0.0207	0.0013	0.002	0.0105	0.0109	0.1211	0.022	0.1355	0.0426	0.002
9	rs117715585	11601119	1.01	0.120031835070186	1.07	0.184406357471863	0.705863011407322	0.995144562776131	0.0036	0.002	0.1039	0.0133	0.0425	0.0207	0.0148	0.0194	0.0011	0.0322	0.0387	0.157	0.0032	0.0306	0.1304	0.0142	0.0207	0.0013	0.002	0.0105	0.0109	0.1213	0.022	0.1355	0.0426	0.002
9	rs930522	11613940	1.01	0.120031835070186	1.07	0.184406357471863	0.693558198698122	0.992906871373375	0.0036	0.002	0.1039	0.0133	0.0425	0.0207	0.0148	0.0194	0.001	0.0322	0.0387	0.157	0.0031	0.0306	0.1307	0.0141	0.0206	0.0012	0.002	0.0105	0.0109	0.1213	0.022	0.1357	0.0427	0.002
9	rs1822387	11617265	1.01	0.120031835070186	1.07	0.184406357471863	0.697894380093087	1.01067516649302	0.0035	0.002	0.1039	0.0133	0.0425	0.0207	0.0148	0.0194	0.001	0.0322	0.0387	0.157	0.0031	0.0306	0.1308	0.0141	0.0206	0.0012	0.002	0.0105	0.0109	0.1213	0.022	0.1357	0.0427	0.0019
9	rs75149339	11624106	1.01	0.120031835070186	1.07	0.184406357471863	0.708898686313835	1.04316384793379	0.0035	0.002	0.1037	0.0136	0.0425	0.0207	0.015	0.0193	0.001	0.032	0.0384	0.157	0.0031	0.0306	0.1309	0.0137	0.0205	0.0013	0.0019	0.0105	0.0108	0.1209	0.022	0.1365	0.0429	0.002
9	rs1020295	11626108	1.01	0.120031835070186	1.07	0.184406357471863	0.712460004751065	1.05495252746652	0.0035	0.002	0.1037	0.0136	0.0425	0.0207	0.015	0.0193	0.001	0.032	0.0384	0.157	0.0031	0.0306	0.131	0.0136	0.0205	0.0013	0.0019	0.0105	0.0108	0.1209	0.022	0.1366	0.043	0.002
9	rs74438512	11630086	1.01	0.120031835070186	1.07	0.184406357471863	0.712014406365931	1.05317455363139	0.0035	0.002	0.1037	0.0136	0.0425	0.0207	0.015	0.0193	0.001	0.032	0.0384	0.157	0.0031	0.0306	0.131	0.0136	0.0205	0.0013	0.0019	0.0105	0.0108	0.1209	0.022	0.1366	0.043	0.002
9	rs78163051	11644247	1.01	0.120031835070186	1.07	0.184406357471863	0.709565829365086	1.02641253448203	0.0035	0.002	0.1036	0.0136	0.0425	0.0207	0.015	0.0193	0.001	0.0321	0.0384	0.157	0.0031	0.0305	0.131	0.0134	0.0206	0.0013	0.0019	0.0105	0.0108	0.1208	0.022	0.1367	0.043	0.002
9	rs10960058	11645495	1.01	0.120031835070186	1.07	0.184406357471863	0.70638088706024	1.02946901891722	0.0035	0.002	0.1036	0.0136	0.0425	0.0207	0.015	0.0193	0.0011	0.0321	0.0383	0.157	0.0031	0.0305	0.131	0.0134	0.0206	0.0013	0.0019	0.0105	0.0109	0.1209	0.022	0.1367	0.043	0.002
9	rs117045582	11645851	1.01	0.120031835070186	1.07	0.184406357471863	0.698336023482958	1.00859106264655	0.0035	0.002	0.1036	0.0136	0.0424	0.0207	0.015	0.0193	0.0011	0.0321	0.0382	0.157	0.0031	0.0305	0.131	0.0134	0.0206	0.0013	0.0019	0.0105	0.0109	0.1209	0.022	0.1367	0.043	0.002
9	rs73397544	11645855	1.01	0.120031835070186	1.07	0.184406357471863	0.698262407593975	1.0081102329867	0.0035	0.002	0.1036	0.0136	0.0424	0.0207	0.015	0.0193	0.0011	0.0321	0.0382	0.157	0.0031	0.0305	0.131	0.0134	0.0206	0.0013	0.0019	0.0105	0.0109	0.1209	0.022	0.1367	0.043	0.002
9	rs10960066	11649791	1.01	0.120031835070186	1.07	0.184406357471863	0.688575554179083	1.00346448810686	0.0035	0.002	0.1036	0.0136	0.0424	0.0207	0.015	0.0193	0.0011	0.0321	0.0382	0.1571	0.0031	0.0305	0.131	0.0134	0.0206	0.0013	0.0019	0.0105	0.0108	0.1209	0.0221	0.1366	0.043	0.002
9	rs2586362	11652617	1.01	0.120031835070186	1.08	0.159408631830651	0.700914760173827	1.00634756807558	0.0035	0.002	0.1035	0.0136	0.0424	0.0207	0.0151	0.0193	0.0011	0.0321	0.0382	0.1571	0.0031	0.0305	0.131	0.0135	0.0206	0.0013	0.0019	0.0105	0.0108	0.1208	0.0221	0.1367	0.043	0.002
9	rs12380374	11652943	1.01	0.120031835070186	1.08	0.159408631830651	0.700619832895087	1.00666800848954	0.0035	0.002	0.1035	0.0136	0.0424	0.0207	0.0151	0.0193	0.0011	0.0321	0.0382	0.1571	0.0031	0.0305	0.131	0.0135	0.0207	0.0013	0.0019	0.0105	0.0108	0.1208	0.0221	0.1367	0.043	0.002
9	rs59961223	11675511	1.01	0.120031835070186	1.09	0.136985182682918	0.696055541671697	1.01227888492591	0.0035	0.002	0.1035	0.0137	0.0424	0.0207	0.0151	0.0193	0.0011	0.032	0.0382	0.1571	0.0031	0.0305	0.131	0.0135	0.0207	0.0014	0.0019	0.0105	0.0107	0.1208	0.0221	0.1366	0.043	0.002
9	rs75505940	11687247	1.01	0.120031835070186	1.08	0.159408631830651	0.686309390969956	1.01259968713443	0.0035	0.002	0.1035	0.0137	0.0424	0.0208	0.0152	0.0193	0.0011	0.0319	0.0382	0.1572	0.0031	0.0305	0.1311	0.0135	0.0207	0.0014	0.0019	0.0105	0.0107	0.1208	0.022	0.1366	0.0429	0.002
9	rs117251562	11691436	1.01	0.120031835070186	1.08	0.159408631830651	0.681422994224335	1.02914720223088	0.0035	0.002	0.1035	0.0137	0.0424	0.0208	0.0152	0.0193	0.0011	0.0319	0.0382	0.1572	0.003	0.0305	0.1311	0.0135	0.0207	0.0014	0.0019	0.0105	0.0107	0.1208	0.022	0.1365	0.0429	0.002
9	rs62553458	11695224	1.01	0.120031835070186	1.08	0.159408631830651	0.700988500639536	1.01147696472502	0.0034	0.002	0.1035	0.0137	0.0424	0.0208	0.0153	0.0193	0.0011	0.0318	0.0382	0.1572	0.0031	0.0303	0.1312	0.0135	0.0208	0.0014	0.0018	0.0105	0.0106	0.1208	0.022	0.1365	0.0429	0.0021
9	rs78098566	11699120	1.01	0.120031835070186	1.08	0.159408631830651	0.696790817161364	1.00346448810686	0.0034	0.002	0.1035	0.0138	0.0424	0.0208	0.0153	0.0193	0.0011	0.0318	0.0382	0.1572	0.0031	0.0303	0.1313	0.0135	0.0208	0.0014	0.0018	0.0105	0.0106	0.1208	0.022	0.1365	0.0429	0.0021
9	rs430204	11714077	1	0.141401729381863	1.08	0.159408631830651	0.679094720924528	1.0275384062722	0.0034	0.002	0.1033	0.0138	0.0424	0.0207	0.0153	0.0192	0.0012	0.0317	0.0383	0.1573	0.0031	0.0303	0.1314	0.0135	0.0208	0.0014	0.0018	0.0105	0.0106	0.1208	0.022	0.1364	0.0428	0.0021
9	rs72702265	11731076	1	0.141401729381863	1.08	0.159408631830651	0.663328820339799	0.997703115641343	0.0034	0.002	0.1034	0.0138	0.0424	0.0207	0.0153	0.0192	0.0012	0.0317	0.0383	0.1572	0.003	0.0304	0.1315	0.0135	0.0208	0.0015	0.0018	0.0105	0.0105	0.1207	0.0221	0.1363	0.0429	0.0021
9	rs73647310	11734459	1	0.141401729381863	1.08	0.159408631830651	0.652506464281744	0.988594079956425	0.0034	0.002	0.1034	0.0137	0.0424	0.0206	0.0153	0.0193	0.0012	0.0317	0.0383	0.1572	0.003	0.0304	0.1315	0.0135	0.0208	0.0015	0.0018	0.0105	0.0104	0.1207	0.022	0.1363	0.0429	0.0022
9	rs10960150	11739654	1	0.141401729381863	1.09	0.136985182682918	0.62836431987418	0.997863067311555	0.0034	0.0021	0.1033	0.0137	0.0424	0.0205	0.0153	0.0193	0.0012	0.0317	0.0383	0.1573	0.0031	0.0304	0.1316	0.0135	0.0208	0.0015	0.0018	0.0106	0.0104	0.1208	0.0221	0.1363	0.0429	0.0022
9	rs116967138	11750014	1	0.141401729381863	1.09	0.136985182682918	0.592421630124589	1.06061346561708	0.0034	0.0021	0.1033	0.0137	0.0424	0.0202	0.0152	0.0193	0.0012	0.0317	0.0383	0.1573	0.003	0.0305	0.1318	0.0135	0.0208	0.0015	0.0018	0.0106	0.0103	0.1209	0.0221	0.1364	0.0429	0.0022
9	rs956094	11750023	1	0.141401729381863	1.09	0.136985182682918	0.592558262355943	1.06142263543199	0.0034	0.0021	0.1033	0.0137	0.0424	0.0202	0.0152	0.0193	0.0012	0.0317	0.0383	0.1573	0.003	0.0305	0.1318	0.0135	0.0208	0.0015	0.0018	0.0106	0.0103	0.1209	0.0221	0.1364	0.0429	0.0022
9	rs34776019	11767579	1	0.141401729381863	1.09	0.136985182682918	0.573033977641486	1.02705586099183	0.0035	0.0021	0.1031	0.0136	0.0425	0.0202	0.0151	0.0193	0.0012	0.0317	0.0385	0.1573	0.003	0.0305	0.1318	0.0135	0.0206	0.0016	0.0018	0.0106	0.0103	0.1208	0.0221	0.1365	0.0429	0.0022
9	rs12343872	11778564	1	0.141401729381863	1.09	0.136985182682918	0.559255982954905	0.987476543063055	0.0035	0.0021	0.1031	0.0137	0.0425	0.0202	0.0151	0.0193	0.0012	0.0318	0.0385	0.1573	0.003	0.0306	0.1319	0.0135	0.0206	0.0016	0.0018	0.0106	0.0102	0.1207	0.0221	0.1364	0.0429	0.0023
9	rs10809593	11793955	1	0.141401729381863	1.08	0.159408631830651	0.535165647457503	0.991948159198977	0.0036	0.0021	0.1028	0.0137	0.0426	0.0201	0.0151	0.0193	0.0013	0.0319	0.0387	0.1575	0.003	0.0308	0.1321	0.0134	0.0204	0.0016	0.0019	0.0106	0.0101	0.1204	0.022	0.1362	0.043	0.0023
9	rs75305422	11804714	1	0.141401729381863	1.08	0.159408631830651	0.538884506605393	0.964383159999236	0.0037	0.0021	0.1025	0.0138	0.0427	0.02	0.0151	0.0193	0.0013	0.0318	0.0385	0.1583	0.0031	0.0307	0.1322	0.0134	0.0203	0.0017	0.0019	0.0106	0.0101	0.1202	0.022	0.1359	0.0429	0.0025
9	rs79384657	11811032	1	0.141401729381863	1.08	0.159408631830651	0.475982726090926	0.93112960617855	0.0038	0.0021	0.1025	0.014	0.0426	0.0199	0.0151	0.0193	0.0013	0.032	0.0387	0.1581	0.0031	0.0308	0.1319	0.0132	0.0202	0.0018	0.0019	0.0106	0.01	0.1197	0.0221	0.136	0.0428	0.0026
9	rs11999415	11813213	1	0.141401729381863	1.08	0.159408631830651	0.454006616185664	0.929709639510321	0.0039	0.0021	0.1025	0.0142	0.0425	0.0198	0.0152	0.0194	0.0013	0.032	0.0388	0.1581	0.0031	0.0309	0.1317	0.0131	0.0201	0.0019	0.0019	0.0106	0.01	0.1195	0.0222	0.136	0.0428	0.0026
9	rs62552264	11814454	1	0.141401729381863	1.08	0.159408631830651	0.463319467720697	0.930498456599909	0.0039	0.0021	0.1025	0.0142	0.0429	0.0198	0.0152	0.0193	0.0013	0.032	0.0388	0.158	0.0031	0.0309	0.1317	0.0131	0.0201	0.0019	0.0019	0.0106	0.01	0.1195	0.0222	0.136	0.0427	0.0026
9	rs10960277	11819691	1	0.141401729381863	1.08	0.159408631830651	0.448307891167293	0.927659339281351	0.0039	0.0022	0.1025	0.0142	0.043	0.0198	0.0153	0.0193	0.0013	0.0319	0.0389	0.1578	0.0031	0.0309	0.1316	0.013	0.02	0.002	0.0019	0.0106	0.0101	0.1194	0.0222	0.136	0.0426	0.0027
9	rs970471	11824265	1	0.141401729381863	1.08	0.159408631830651	0.434539926652652	0.903754177411145	0.004	0.0022	0.1025	0.0142	0.0429	0.0198	0.0153	0.0194	0.0013	0.032	0.0389	0.1577	0.0032	0.031	0.1316	0.013	0.02	0.002	0.002	0.0106	0.0101	0.1193	0.0223	0.136	0.0425	0.0027
9	rs10960295	11829232	1	0.141401729381863	1.08	0.159408631830651	0.41820649035478	0.890128492109267	0.004	0.0022	0.1025	0.0142	0.0428	0.0198	0.0154	0.0194	0.0014	0.032	0.0389	0.1575	0.0033	0.0311	0.1316	0.0131	0.0198	0.002	0.002	0.0105	0.0101	0.1191	0.0224	0.1362	0.0424	0.0027
9	rs72706126	11829511	1	0.141401729381863	1.08	0.159408631830651	0.41728254968957	0.882472799745823	0.004	0.0023	0.1025	0.0142	0.0427	0.0198	0.0154	0.0194	0.0014	0.032	0.0389	0.1575	0.0033	0.0311	0.1316	0.0131	0.0199	0.002	0.002	0.0105	0.0101	0.1191	0.0224	0.1362	0.0424	0.0027
9	rs66592358	11833354	1	0.141401729381863	1.08	0.159408631830651	0.408955856569918	0.823108634930969	0.0041	0.0023	0.1024	0.0141	0.0427	0.0197	0.0153	0.0194	0.0014	0.032	0.0389	0.1574	0.0033	0.0311	0.1313	0.0131	0.0202	0.0021	0.002	0.0105	0.0101	0.1191	0.0225	0.136	0.0423	0.0027
9	rs7853106	11834022	1	0.141401729381863	1.08	0.159408631830651	0.383042567849499	0.803769562710414	0.0041	0.0023	0.1022	0.0141	0.0427	0.0196	0.0153	0.0194	0.0014	0.032	0.039	0.1574	0.0033	0.0311	0.1313	0.0131	0.0202	0.0021	0.002	0.0105	0.0101	0.1192	0.0225	0.1361	0.0424	0.0027
9	rs117037128	11857975	1	0.141401729381863	1.08	0.159408631830651	0.348442437772311	0.794136702784151	0.0041	0.0023	0.102	0.0143	0.0427	0.0196	0.0154	0.0195	0.0015	0.032	0.0392	0.1571	0.0033	0.0312	0.1314	0.0131	0.0202	0.0022	0.002	0.0104	0.0102	0.1191	0.0226	0.1357	0.0423	0.0028
9	rs11789910	11867759	1	0.141401729381863	1.08	0.159408631830651	0.332981861165918	0.788033476657395	0.0042	0.0023	0.1018	0.0143	0.0426	0.0196	0.0154	0.0195	0.0015	0.0321	0.0393	0.157	0.0033	0.0313	0.1314	0.0132	0.0202	0.0022	0.002	0.0104	0.0102	0.119	0.0226	0.1355	0.0423	0.0028
9	rs10756301	11868796	1	0.141401729381863	1.08	0.159408631830651	0.339496449708549	0.785442656958849	0.0042	0.0023	0.1018	0.0142	0.0426	0.0196	0.0154	0.0195	0.0015	0.0321	0.0393	0.1571	0.0033	0.0314	0.1313	0.0131	0.0202	0.0022	0.002	0.0104	0.0102	0.1189	0.0225	0.1354	0.0423	0.0028
9	rs77986797	11869440	1	0.141401729381863	1.08	0.159408631830651	0.315931338603218	0.773275215651489	0.0041	0.0023	0.1018	0.0143	0.0426	0.0196	0.0154	0.0195	0.0016	0.0322	0.0393	0.157	0.0033	0.0314	0.1307	0.0132	0.02	0.0022	0.002	0.0104	0.0103	0.1197	0.0226	0.1353	0.0423	0.0029
9	rs10960334	11874039	1	0.141401729381863	1.08	0.159408631830651	0.313783175291198	0.769784660071081	0.0041	0.0023	0.1018	0.0143	0.0426	0.0196	0.0154	0.0195	0.0016	0.0322	0.0393	0.157	0.0033	0.0314	0.1306	0.0132	0.0199	0.0022	0.002	0.0104	0.0103	0.1198	0.0226	0.1352	0.0423	0.0029
9	rs111636239	11888402	1	0.141401729381863	1.08	0.159408631830651	0.218048307505222	0.709639064993121	0.0042	0.0025	0.1012	0.0149	0.0423	0.0199	0.0153	0.0198	0.0019	0.0325	0.0398	0.1555	0.0034	0.0327	0.1302	0.0134	0.0198	0.0024	0.0019	0.0105	0.0108	0.1194	0.0227	0.1338	0.0423	0.0029
9	rs74704185	11889096	1	0.141401729381863	1.08	0.159408631830651	0.209710817154585	0.691216767438182	0.0042	0.0025	0.1011	0.0149	0.0423	0.0199	0.0154	0.0198	0.002	0.0325	0.0399	0.1553	0.0034	0.0328	0.1301	0.0134	0.0198	0.0024	0.0019	0.0105	0.0108	0.1194	0.0228	0.1336	0.0423	0.0029
9	rs72708210	11901939	1	0.141401729381863	1.08	0.159408631830651	0.182894576694144	0.659390942408062	0.0043	0.0025	0.101	0.0151	0.0421	0.02	0.0155	0.0199	0.0021	0.0326	0.04	0.1548	0.0035	0.0332	0.1299	0.0134	0.0197	0.0024	0.0018	0.0105	0.0109	0.1194	0.0228	0.1331	0.0423	0.0029
9	rs79592136	11913005	1	0.141401729381863	1.08	0.159408631830651	0.178226915206754	0.656607935514291	0.0043	0.0025	0.101	0.0152	0.0421	0.02	0.0156	0.0199	0.0021	0.0327	0.04	0.1547	0.0035	0.0333	0.1298	0.0134	0.0197	0.0024	0.0018	0.0105	0.011	0.1194	0.0228	0.133	0.0423	0.0029
9	rs7867331	11913010	1	0.141401729381863	1.08	0.159408631830651	0.176734898666424	0.65631514504458	0.0043	0.0025	0.101	0.0152	0.0421	0.02	0.0156	0.0199	0.0021	0.0327	0.04	0.1547	0.0035	0.0334	0.1298	0.0134	0.0197	0.0024	0.0018	0.0105	0.0109	0.1194	0.0228	0.133	0.0422	0.0029
9	rs117703411	11914770	1	0.141401729381863	1.08	0.159408631830651	0.17884768420685	0.658365309135159	0.0043	0.0025	0.1009	0.0152	0.0421	0.02	0.0156	0.0199	0.0021	0.0327	0.04	0.1547	0.0035	0.0334	0.1298	0.0134	0.0197	0.0024	0.0018	0.0105	0.0109	0.1194	0.0228	0.1329	0.0424	0.0029
9	rs117107414	11940076	1	0.141401729381863	1.08	0.159408631830651	0.186281939664931	0.634732951566175	0.0042	0.0026	0.1012	0.0153	0.0422	0.02	0.0155	0.02	0.0022	0.0328	0.04	0.1545	0.0035	0.0334	0.1297	0.0134	0.0197	0.0024	0.0018	0.0105	0.011	0.1194	0.0227	0.1327	0.0424	0.0029
9	rs7039047	11946421	1	0.141401729381863	1.08	0.159408631830651	0.191221020942751	0.651780745892723	0.0042	0.0026	0.1012	0.0153	0.0422	0.02	0.0155	0.02	0.0022	0.0329	0.04	0.1544	0.0035	0.0334	0.1297	0.0134	0.0196	0.0024	0.0018	0.0105	0.0108	0.1193	0.0227	0.1326	0.0423	0.0029
9	rs10960395	11951328	1	0.141401729381863	1.08	0.159408631830651	0.1821179541121	0.647983306294047	0.0042	0.0026	0.1012	0.0154	0.0422	0.02	0.0156	0.02	0.0023	0.0329	0.04	0.1543	0.0036	0.0334	0.1301	0.0135	0.0195	0.0026	0.0018	0.0105	0.0109	0.1193	0.0227	0.1322	0.0423	0.0029
9	rs77671050	11962518	1	0.141401729381863	1.08	0.159408631830651	0.186843728008908	0.61692542067132	0.0043	0.0027	0.1008	0.0155	0.0423	0.02	0.0156	0.02	0.0023	0.0331	0.04	0.154	0.0036	0.0336	0.13	0.0134	0.0194	0.0027	0.0016	0.0106	0.0109	0.1193	0.0227	0.132	0.0425	0.003
9	rs4407997	11963439	1	0.141401729381863	1.08	0.159408631830651	0.187181267211611	0.616204063021218	0.0043	0.0027	0.1009	0.0155	0.0423	0.02	0.0156	0.02	0.0023	0.0331	0.04	0.154	0.0036	0.0336	0.13	0.0134	0.0194	0.0027	0.0016	0.0106	0.0109	0.1193	0.0227	0.132	0.0425	0.003
9	rs61191910	11970830	1	0.141401729381863	1.08	0.159408631830651	0.183339215757597	0.613320626415513	0.0044	0.0027	0.1006	0.0155	0.0425	0.0201	0.0156	0.02	0.0022	0.0332	0.04	0.1539	0.0036	0.0337	0.1298	0.0134	0.0194	0.0027	0.0015	0.0106	0.011	0.1195	0.0227	0.1318	0.0426	0.0029
9	rs72708249	11982928	1	0.141401729381863	1.08	0.159408631830651	0.170377018844349	0.600384968400536	0.0045	0.0027	0.1005	0.0155	0.0422	0.0199	0.0157	0.02	0.0021	0.0332	0.04	0.1536	0.0037	0.0339	0.1299	0.0133	0.0193	0.0027	0.0015	0.0106	0.011	0.1194	0.0227	0.1317	0.0428	0.0029
9	rs73402823	11983850	1	0.141401729381863	1.09	0.136985182682918	0.169525341088309	0.600384968400536	0.0045	0.0027	0.1004	0.0155	0.0422	0.0199	0.0157	0.02	0.0021	0.0332	0.04	0.1536	0.0037	0.0339	0.13	0.0133	0.0193	0.0027	0.0015	0.0106	0.011	0.1195	0.0227	0.1317	0.0428	0.0029
9	rs10960422	11991580	1	0.141401729381863	1.09	0.136985182682918	0.16273214707294	0.599811574491237	0.0046	0.0027	0.1001	0.0157	0.0421	0.0199	0.0157	0.0199	0.0021	0.0333	0.04	0.1532	0.0037	0.0342	0.1302	0.0134	0.0193	0.0027	0.0015	0.0106	0.0112	0.1194	0.0227	0.1315	0.0428	0.003
9	rs7875674	11996228	1	0.141401729381863	1.09	0.136985182682918	0.132843880939143	0.591226405459382	0.0049	0.0028	0.0991	0.0161	0.0425	0.0199	0.016	0.02	0.0021	0.0333	0.0396	0.1515	0.0037	0.035	0.1309	0.0136	0.0193	0.0027	0.0016	0.0104	0.0114	0.1193	0.0228	0.1308	0.0427	0.0031
9	rs10809674	12015741	0.99	0.165458971998582	1.09	0.136985182682918	0.105704889299378	0.552545784052689	0.005	0.003	0.0984	0.0165	0.0429	0.0197	0.016	0.0201	0.0022	0.0335	0.0393	0.1501	0.0037	0.0357	0.1318	0.0136	0.0192	0.0028	0.0016	0.0104	0.0116	0.1195	0.0228	0.1303	0.0429	0.0031
9	rs117038582	12017829	0.99	0.165458971998582	1.09	0.136985182682918	0.109288141731252	0.553389014959238	0.005	0.003	0.0984	0.0165	0.0429	0.0197	0.016	0.0201	0.0022	0.0335	0.0393	0.1501	0.0037	0.0357	0.1318	0.0136	0.0192	0.0028	0.0016	0.0104	0.0116	0.1195	0.0228	0.1303	0.0429	0.0031
9	rs62534269	12030740	0.99	0.165458971998582	1.09	0.136985182682918	0.120657436607844	0.567630466983224	0.0051	0.003	0.0982	0.0165	0.043	0.0195	0.0158	0.02	0.0023	0.0334	0.0391	0.1502	0.0039	0.0359	0.1318	0.0137	0.019	0.0028	0.0018	0.0105	0.0116	0.1195	0.0227	0.1297	0.043	0.0033
9	rs78640823	12031921	0.99	0.165458971998582	1.09	0.136985182682918	0.129074035926606	0.621980483662419	0.0051	0.003	0.0981	0.0165	0.043	0.0195	0.0158	0.02	0.0023	0.0334	0.0391	0.1502	0.0039	0.0359	0.1318	0.0137	0.019	0.0027	0.0017	0.0105	0.0117	0.1195	0.0227	0.1297	0.0431	0.0033
9	rs7019741	12046118	0.99	0.165458971998582	1.08	0.159408631830651	0.0633254381859054	0.540354684006104	0.0053	0.0035	0.0956	0.0187	0.0432	0.0202	0.0167	0.0191	0.0028	0.0349	0.0391	0.1486	0.0041	0.0383	0.1296	0.0151	0.0205	0.0038	0.002	0.0118	0.0121	0.117	0.0232	0.1242	0.0422	0.0036
9	rs7040466	12056279	0.98	0.192372589028169	1.08	0.159408631830651	0.074497815202192	0.602392874208329	0.0052	0.0039	0.0903	0.0197	0.0459	0.0206	0.0177	0.0187	0.003	0.0369	0.038	0.1455	0.0042	0.041	0.129	0.0166	0.0227	0.0047	0.0021	0.0132	0.0123	0.1174	0.0235	0.1185	0.0412	0.0036
9	rs75057990	12056887	0.98	0.192372589028169	1.08	0.159408631830651	0.0729282312722355	0.595229135565897	0.0052	0.0039	0.0902	0.0197	0.0459	0.0203	0.0177	0.0187	0.003	0.0369	0.038	0.1455	0.0042	0.041	0.1291	0.0166	0.0227	0.0047	0.0021	0.0132	0.0123	0.1175	0.0235	0.1184	0.0412	0.0036
9	rs72710209	12061500	0.97	0.222305343836028	1.08	0.159408631830651	0.0732446411482151	0.596087703354331	0.0051	0.0039	0.0903	0.0197	0.046	0.0203	0.0177	0.0187	0.003	0.0369	0.0379	0.1455	0.0042	0.0411	0.1291	0.0166	0.0227	0.0047	0.0021	0.0132	0.0123	0.1175	0.0235	0.1183	0.0412	0.0035
9	rs10120600	12061706	0.97	0.222305343836028	1.08	0.159408631830651	0.0726967617231868	0.595086069698744	0.0051	0.0039	0.0903	0.0197	0.046	0.0203	0.0178	0.0187	0.003	0.0369	0.0379	0.1455	0.0042	0.0411	0.1291	0.0166	0.0227	0.0047	0.0021	0.0132	0.0123	0.1175	0.0235	0.1182	0.0412	0.0035
9	rs1446262	12071175	0.97	0.222305343836028	1.08	0.159408631830651	0.0834286181375272	0.58139029756892	0.005	0.0038	0.0897	0.0197	0.0463	0.0204	0.0179	0.0187	0.0029	0.0373	0.0377	0.1453	0.0042	0.0414	0.1292	0.0167	0.0228	0.0048	0.0021	0.0134	0.0123	0.1176	0.0237	0.1176	0.0411	0.0035
9	rs10738259	12075478	0.97	0.222305343836028	1.09	0.136985182682918	0.125221676133135	0.518803754650554	0.0048	0.0037	0.0878	0.0198	0.047	0.0205	0.0185	0.0187	0.0028	0.0384	0.0366	0.1459	0.0041	0.0428	0.1298	0.0173	0.0232	0.005	0.0021	0.0144	0.0127	0.1148	0.0242	0.1155	0.0413	0.0035
9	rs74676158	12085464	0.97	0.222305343836028	1.08	0.159408631830651	0.126408635624459	0.501997457561593	0.0048	0.0037	0.0877	0.0198	0.0471	0.0206	0.0185	0.0187	0.0027	0.0385	0.0366	0.1458	0.0041	0.0429	0.1298	0.0173	0.0231	0.005	0.0021	0.0145	0.0127	0.1147	0.0243	0.1153	0.0412	0.0035
9	rs72710221	12090874	0.97	0.222305343836028	1.08	0.159408631830651	0.135745387551594	0.501723116668054	0.0048	0.0037	0.0877	0.0198	0.0472	0.0206	0.0185	0.0187	0.0027	0.0385	0.0365	0.1458	0.0041	0.0429	0.1298	0.0173	0.0231	0.005	0.0021	0.0145	0.0127	0.1147	0.0243	0.1152	0.0412	0.0035
9	rs77395745	12092035	0.97	0.222305343836028	1.09	0.136985182682918	0.140453688594876	0.504330894158374	0.0048	0.0037	0.0877	0.0198	0.0472	0.0206	0.0185	0.0187	0.0027	0.0386	0.0364	0.1458	0.0041	0.0429	0.1299	0.0173	0.0231	0.005	0.0021	0.0145	0.0127	0.1146	0.0243	0.1152	0.0412	0.0035
9	rs28415374	12094203	0.97	0.222305343836028	1.08	0.159408631830651	0.145420176840438	0.50776740458959	0.0048	0.0037	0.0877	0.0198	0.0472	0.0207	0.0185	0.0188	0.0027	0.0386	0.0364	0.1458	0.0041	0.043	0.1299	0.0173	0.0231	0.0051	0.0021	0.0145	0.0127	0.1145	0.0244	0.1151	0.0412	0.0036
9	rs2044442	12100614	0.96	0.255413023536062	1.09	0.136985182682918	0.155864929081947	0.513416049707606	0.0048	0.0037	0.0875	0.0198	0.0472	0.0207	0.0185	0.0188	0.0027	0.0387	0.0363	0.1459	0.0041	0.043	0.1301	0.0173	0.0232	0.0051	0.0021	0.0146	0.0127	0.1143	0.0244	0.1149	0.0413	0.0036
9	rs117912903	12105331	0.96	0.255413023536062	1.09	0.136985182682918	0.157998618102469	0.512726345200996	0.0048	0.0037	0.0875	0.0198	0.0473	0.0207	0.0185	0.0188	0.0027	0.0387	0.0363	0.146	0.0041	0.043	0.1301	0.0173	0.0232	0.0051	0.0021	0.0146	0.0127	0.1143	0.0244	0.1149	0.0412	0.0036
9	rs73406621	12108648	0.97	0.222305343836028	1.09	0.136985182682918	0.164850660004203	0.523650891248336	0.0048	0.0037	0.0875	0.0198	0.0473	0.0207	0.0185	0.0188	0.0027	0.0388	0.0363	0.146	0.0041	0.043	0.1301	0.0173	0.0232	0.0051	0.0021	0.0146	0.0127	0.1143	0.0244	0.1148	0.0412	0.0036
9	rs8181114	12124642	0.97	0.222305343836028	1.09	0.136985182682918	0.177134483592917	0.534911634763518	0.0047	0.0038	0.0873	0.0199	0.0472	0.0207	0.0186	0.0186	0.0027	0.0389	0.0362	0.1462	0.0041	0.043	0.1303	0.0173	0.0232	0.0051	0.0021	0.0147	0.0127	0.1142	0.0245	0.1147	0.0411	0.0036
9	rs12345066	12138638	0.97	0.222305343836028	1.09	0.136985182682918	0.178591922364072	0.5226805591824	0.0047	0.0037	0.0872	0.0199	0.0472	0.0207	0.0186	0.0186	0.0026	0.0389	0.0362	0.1463	0.004	0.043	0.1304	0.0173	0.0232	0.0051	0.0021	0.0147	0.0127	0.1142	0.0245	0.1146	0.0411	0.0036
9	rs2166422	12146582	0.97	0.222305343836028	1.09	0.136985182682918	0.188761073167065	0.51521037583854	0.0047	0.0037	0.087	0.0199	0.0471	0.0207	0.0186	0.0185	0.0025	0.0391	0.0361	0.1464	0.004	0.043	0.1306	0.0174	0.0232	0.0051	0.0021	0.0147	0.0127	0.1141	0.0247	0.1145	0.0412	0.0035
9	rs78662421	12154384	0.97	0.222305343836028	1.09	0.136985182682918	0.184714099399268	0.520602797974968	0.0047	0.0037	0.0869	0.02	0.0471	0.0207	0.0187	0.0185	0.0025	0.0391	0.036	0.1463	0.0039	0.043	0.131	0.0174	0.0233	0.0051	0.0021	0.0147	0.0127	0.114	0.0248	0.1146	0.0412	0.0035
9	rs10960500	12154939	0.97	0.222305343836028	1.09	0.136985182682918	0.185497067690653	0.521572161333961	0.0047	0.0037	0.0868	0.02	0.0471	0.0207	0.0187	0.0185	0.0025	0.0391	0.036	0.1462	0.0039	0.043	0.131	0.0175	0.0233	0.0051	0.0021	0.0147	0.0127	0.114	0.0248	0.1146	0.0412	0.0035
9	rs12337214	12162866	0.97	0.222305343836028	1.1	0.116987187387052	0.189402683117941	0.510658638323259	0.0046	0.0037	0.0865	0.02	0.0472	0.0207	0.0188	0.0184	0.0023	0.0391	0.0359	0.1459	0.0038	0.0431	0.1314	0.0175	0.0233	0.005	0.0022	0.0148	0.0128	0.114	0.0249	0.1147	0.0413	0.0034
9	rs7025259	12165758	0.97	0.222305343836028	1.1	0.116987187387052	0.177243551941815	0.491599493829104	0.0046	0.0037	0.0865	0.02	0.0473	0.0207	0.0188	0.0184	0.0023	0.0391	0.0358	0.1458	0.0037	0.0432	0.1316	0.0174	0.0233	0.005	0.0022	0.0149	0.0128	0.1139	0.025	0.1148	0.0412	0.0034
9	rs76346482	12166990	0.97	0.222305343836028	1.1	0.116987187387052	0.176517163379406	0.486693658481784	0.0046	0.0037	0.0865	0.02	0.0473	0.0207	0.0188	0.0184	0.0022	0.0391	0.0358	0.1457	0.0037	0.0432	0.1316	0.0174	0.0233	0.005	0.0022	0.0149	0.0128	0.1139	0.025	0.1148	0.0412	0.0033
9	rs117772930	12168722	0.97	0.222305343836028	1.1	0.116987187387052	0.175720130028024	0.486557565945257	0.0045	0.0037	0.0865	0.02	0.0473	0.0207	0.0188	0.0184	0.0022	0.0391	0.0358	0.1457	0.0037	0.0432	0.1317	0.0174	0.0233	0.005	0.0022	0.0149	0.0128	0.1139	0.025	0.1148	0.0412	0.0033
9	rs76588632	12170021	0.97	0.222305343836028	1.11	0.0992615496976265	0.176444619479832	0.487374268005868	0.0045	0.0037	0.0865	0.02	0.0473	0.0207	0.0188	0.0184	0.0022	0.0391	0.0358	0.1457	0.0037	0.0433	0.1317	0.0175	0.0233	0.005	0.0022	0.0149	0.0128	0.1139	0.025	0.1148	0.0412	0.0033
9	rs10121483	12180594	0.97	0.222305343836028	1.12	0.083651866997597	0.1782998821063	0.481936262654494	0.0045	0.0037	0.0864	0.02	0.0475	0.0206	0.0189	0.0184	0.0021	0.0391	0.0358	0.1452	0.0037	0.0434	0.1319	0.0176	0.0234	0.0049	0.0021	0.015	0.0127	0.1139	0.0252	0.1146	0.0412	0.0032
9	rs76570089	12193649	0.97	0.222305343836028	1.12	0.083651866997597	0.165793484175272	0.468275941070468	0.0045	0.0038	0.0864	0.0199	0.0477	0.0205	0.0188	0.0184	0.0021	0.0392	0.0358	0.1446	0.0036	0.0436	0.1317	0.0176	0.0235	0.0049	0.0021	0.0151	0.0128	0.1138	0.0253	0.1148	0.0412	0.0032
9	rs17175594	12197084	0.97	0.222305343836028	1.12	0.083651866997597	0.165583696048911	0.465179505784026	0.0045	0.0038	0.0865	0.0199	0.0478	0.0204	0.0188	0.0184	0.0021	0.0392	0.0358	0.1444	0.0036	0.0437	0.1317	0.0176	0.0235	0.0049	0.0021	0.0152	0.0128	0.1138	0.0253	0.1148	0.0412	0.0032
9	rs17260853	12200696	0.97	0.222305343836028	1.12	0.083651866997597	0.165234394122383	0.461417194644203	0.0045	0.0038	0.0866	0.02	0.0478	0.0204	0.0189	0.0184	0.0021	0.0392	0.0358	0.1443	0.0035	0.0437	0.1316	0.0176	0.0235	0.0049	0.0021	0.0153	0.0128	0.1138	0.0253	0.1149	0.0412	0.0032
9	rs7859262	12212956	0.97	0.222305343836028	1.08	0.159408631830651	0.159225542299148	0.457395053135212	0.0045	0.0038	0.0866	0.0199	0.0478	0.0204	0.0189	0.0184	0.0021	0.0392	0.0358	0.1441	0.0035	0.0439	0.1314	0.0176	0.0235	0.0049	0.0022	0.0152	0.0129	0.1135	0.0254	0.1149	0.0414	0.0033
9	rs10960529	12213047	0.97	0.222305343836028	1.08	0.159408631830651	0.155224788984115	0.463834905424279	0.0045	0.0038	0.0866	0.0199	0.0479	0.0204	0.0189	0.0184	0.0021	0.0392	0.0358	0.144	0.0035	0.0439	0.1313	0.0176	0.0235	0.0049	0.0022	0.0152	0.0129	0.1135	0.0254	0.1149	0.0414	0.0033
9	rs56258012	12213165	0.97	0.222305343836028	1.08	0.159408631830651	0.152979850038839	0.481800514305484	0.0045	0.0038	0.0866	0.0199	0.0479	0.0204	0.0189	0.0184	0.0021	0.0392	0.0358	0.144	0.0035	0.0439	0.1312	0.0176	0.0236	0.0049	0.0022	0.0152	0.0129	0.1134	0.0254	0.1148	0.0414	0.0033
9	rs1538514	12224908	0.96	0.255413023536062	1.08	0.159408631830651	0.168005632516616	0.528926258009616	0.0048	0.0039	0.0864	0.0202	0.0493	0.0212	0.0199	0.0194	0.0022	0.0398	0.0361	0.1419	0.0031	0.0469	0.1268	0.0191	0.0249	0.0048	0.0024	0.0157	0.0133	0.1105	0.0258	0.1128	0.04	0.0035
9	rs10960537	12227068	0.96	0.255413023536062	1.08	0.159408631830651	0.176517163379406	0.513278090078321	0.0048	0.004	0.0865	0.0203	0.0493	0.0211	0.0198	0.0194	0.0022	0.0398	0.0361	0.1418	0.0031	0.0469	0.1268	0.0191	0.0251	0.0048	0.0024	0.0157	0.0133	0.1105	0.0257	0.1128	0.04	0.0035
9	rs62534810	12227114	0.96	0.255413023536062	1.08	0.159408631830651	0.175720130028024	0.514796160428951	0.0048	0.004	0.0865	0.0203	0.0493	0.0211	0.0198	0.0194	0.0022	0.0398	0.0361	0.1418	0.0031	0.0469	0.1268	0.0191	0.0251	0.0048	0.0024	0.0157	0.0133	0.1104	0.0257	0.1129	0.04	0.0035
9	rs71507307	12233221	0.96	0.255413023536062	1.08	0.159408631830651	0.172660309106846	0.513002198907397	0.0048	0.004	0.0865	0.0203	0.0494	0.0211	0.0199	0.0194	0.0022	0.0397	0.036	0.1417	0.0031	0.047	0.1267	0.0191	0.0251	0.0048	0.0024	0.0157	0.0133	0.1103	0.0257	0.1129	0.04	0.0035
9	rs4741215	12233760	0.96	0.255413023536062	1.08	0.159408631830651	0.170910579360831	0.511623305364911	0.0048	0.004	0.0865	0.0203	0.0494	0.0211	0.0199	0.0194	0.0022	0.0396	0.0361	0.1417	0.0031	0.047	0.1267	0.0191	0.0251	0.0048	0.0024	0.0157	0.0133	0.1103	0.0258	0.1129	0.04	0.0035
9	rs10960540	12237630	0.96	0.255413023536062	1.08	0.159408631830651	0.170448104159607	0.51493422289676	0.0048	0.004	0.0866	0.0203	0.0495	0.0211	0.02	0.0195	0.0022	0.0396	0.0361	0.1417	0.0031	0.0472	0.1266	0.0191	0.0251	0.0049	0.0024	0.0157	0.0133	0.1098	0.0258	0.113	0.04	0.0034
9	rs78684570	12240411	0.96	0.255413023536062	1.07	0.184406357471863	0.169667114817822	0.521295154171675	0.0048	0.004	0.0866	0.0203	0.0495	0.0211	0.02	0.0196	0.0022	0.0396	0.0362	0.1418	0.0031	0.0472	0.1266	0.0191	0.0251	0.0049	0.0024	0.0157	0.0133	0.1095	0.0258	0.1131	0.04	0.0034
9	rs12341694	12241908	0.96	0.255413023536062	1.08	0.159408631830651	0.164189075279961	0.5328218069394	0.0048	0.004	0.0866	0.0203	0.0495	0.0211	0.02	0.0196	0.0023	0.0396	0.0362	0.1417	0.0031	0.0473	0.1264	0.0191	0.0251	0.0049	0.0024	0.0158	0.0132	0.1094	0.0258	0.113	0.04	0.0034
9	rs12340485	12256058	0.96	0.255413023536062	1.08	0.159408631830651	0.163355613796788	0.523928211837005	0.0048	0.0041	0.0863	0.0204	0.0498	0.0213	0.0201	0.02	0.0023	0.0395	0.0365	0.1413	0.0031	0.0477	0.1256	0.0189	0.0253	0.0052	0.0024	0.0157	0.0133	0.1093	0.0257	0.1124	0.0402	0.0034
9	rs1984215	12264203	0.96	0.255413023536062	1.08	0.159408631830651	0.150754219292922	0.498297082620606	0.005	0.0041	0.0862	0.0205	0.0489	0.0214	0.0202	0.0204	0.0024	0.0395	0.0366	0.1411	0.0032	0.0482	0.1253	0.0189	0.0254	0.0053	0.0024	0.0156	0.0133	0.1091	0.0258	0.1119	0.0404	0.0034
9	rs13286496	12265120	0.96	0.255413023536062	1.08	0.159408631830651	0.147729566763138	0.505567355484181	0.005	0.0042	0.0862	0.0206	0.0489	0.0214	0.0202	0.0205	0.0024	0.0395	0.0366	0.141	0.0032	0.0482	0.1252	0.0189	0.0254	0.0054	0.0024	0.0156	0.0133	0.1091	0.0258	0.1119	0.0404	0.0034
9	rs62536771	12271161	0.97	0.222305343836028	1.08	0.159408631830651	0.180276515035366	0.505429932930083	0.005	0.0041	0.086	0.0207	0.049	0.0214	0.0202	0.0206	0.0025	0.0395	0.0364	0.1405	0.0032	0.0487	0.1247	0.019	0.0255	0.0057	0.0024	0.0158	0.0134	0.109	0.026	0.1113	0.0404	0.0035
9	rs10960560	12271492	0.97	0.222305343836028	1.08	0.159408631830651	0.179469700690861	0.531986446571014	0.005	0.0041	0.086	0.0207	0.049	0.0214	0.0203	0.0206	0.0025	0.0395	0.0364	0.1405	0.0032	0.0487	0.1246	0.0191	0.0255	0.0057	0.0024	0.0158	0.0134	0.109	0.026	0.1113	0.0403	0.0035
9	rs117264115	12272133	0.97	0.222305343836028	1.07	0.184406357471863	0.1782998821063	0.541053498520652	0.005	0.0041	0.0858	0.0207	0.049	0.0215	0.0203	0.0207	0.0025	0.0395	0.0364	0.1404	0.0032	0.0487	0.1246	0.0191	0.0255	0.0057	0.0024	0.0158	0.0134	0.1093	0.026	0.1112	0.0403	0.0035
9	rs6474695	12272803	0.97	0.222305343836028	1.07	0.184406357471863	0.184044498912348	0.557187455664751	0.005	0.0041	0.0858	0.0207	0.049	0.0215	0.0203	0.0207	0.0024	0.0395	0.0364	0.1402	0.0032	0.0488	0.1246	0.0192	0.0255	0.0056	0.0024	0.0158	0.0134	0.1093	0.026	0.1112	0.0403	0.0035
9	rs12555006	12274713	0.97	0.222305343836028	1.07	0.184406357471863	0.182339652021576	0.79642799864489	0.005	0.004	0.0851	0.0208	0.0491	0.0215	0.0205	0.021	0.0023	0.0393	0.0362	0.1398	0.0031	0.0494	0.1238	0.0193	0.0254	0.0055	0.0023	0.0158	0.0137	0.11	0.0263	0.1109	0.0404	0.0034
9	rs12555009	12274774	0.97	0.222305343836028	1.07	0.184406357471863	0.17205208636646	0.805607185317706	0.0051	0.004	0.0849	0.0208	0.0491	0.0215	0.0205	0.0211	0.0023	0.0393	0.0363	0.1397	0.0031	0.0496	0.1235	0.0194	0.0254	0.0054	0.0022	0.0158	0.014	0.1101	0.0261	0.1108	0.0405	0.0033
9	rs2890956	12275319	0.97	0.222305343836028	1.07	0.184406357471863	0.168958936389848	0.71336633217318	0.0051	0.0042	0.0842	0.0209	0.0495	0.0214	0.0203	0.0215	0.0022	0.0402	0.0362	0.1379	0.0032	0.0515	0.1213	0.0195	0.0247	0.0056	0.0018	0.0165	0.0146	0.1112	0.0272	0.1089	0.0416	0.0027
9	rs55770840	12275962	0.98	0.192372589028169	1.07	0.184406357471863	0.15667574814294	0.638512268324058	0.0051	0.0043	0.0845	0.0198	0.0501	0.0205	0.0195	0.0225	0.0022	0.0402	0.036	0.1374	0.0033	0.0528	0.1197	0.0187	0.024	0.0056	0.0018	0.0167	0.0151	0.1126	0.0276	0.1087	0.0425	0.0025
9	rs17262250	12276668	0.97	0.222305343836028	1.07	0.184406357471863	0.167371843477133	0.618368732683002	0.0051	0.0045	0.0848	0.0187	0.0508	0.0195	0.0186	0.0232	0.0022	0.0402	0.0358	0.1373	0.0035	0.0542	0.1188	0.0177	0.0233	0.0057	0.0019	0.0167	0.0158	0.1142	0.0276	0.1085	0.0432	0.0023
9	rs7034103	12276703	0.97	0.222305343836028	1.08	0.159408631830651	0.202496771823987	0.628783921455685	0.0051	0.0045	0.0848	0.0187	0.0508	0.0195	0.0185	0.0232	0.0022	0.0401	0.0357	0.1372	0.0035	0.0543	0.1188	0.0176	0.0233	0.0057	0.0019	0.0167	0.0157	0.1142	0.0275	0.1086	0.0431	0.0023
9	rs74419109	12276932	0.97	0.222305343836028	1.08	0.159408631830651	0.214545395228939	0.551702869343221	0.0051	0.0045	0.0852	0.0183	0.0509	0.0191	0.0182	0.0234	0.0022	0.0399	0.0361	0.137	0.0035	0.0547	0.1188	0.0174	0.0229	0.0057	0.0019	0.0167	0.0158	0.1147	0.0274	0.1091	0.043	0.0023
9	rs62536773	12277178	0.97	0.222305343836028	1.07	0.184406357471863	0.201634417629839	0.548474633143333	0.0051	0.0045	0.0858	0.018	0.051	0.0188	0.0179	0.0234	0.0022	0.0397	0.0363	0.1369	0.0035	0.0551	0.1188	0.0172	0.0226	0.0057	0.0018	0.0167	0.0158	0.1153	0.0272	0.1097	0.0428	0.0022
9	rs7849906	12277356	0.97	0.222305343836028	1.07	0.184406357471863	0.224691601826047	0.499666778159283	0.0051	0.0044	0.0863	0.0177	0.0511	0.0185	0.0176	0.0233	0.0021	0.0395	0.0362	0.137	0.0034	0.0554	0.1189	0.017	0.0224	0.0056	0.0018	0.0167	0.0158	0.1158	0.027	0.1101	0.0431	0.0021
9	rs951176	12278150	0.95	0.291843936447983	1.07	0.184406357471863	0.586356286231167	0.837907647954728	0.0047	0.0041	0.0889	0.016	0.0512	0.0171	0.0162	0.0226	0.0017	0.0385	0.0357	0.1378	0.0031	0.057	0.1202	0.016	0.0212	0.0052	0.0014	0.0164	0.0158	0.1188	0.0264	0.1117	0.0447	0.0013
9	rs1416579	12278250	0.95	0.291843936447983	1.07	0.184406357471863	0.627452160438155	0.835591673352517	0.0046	0.0041	0.0891	0.0159	0.0512	0.017	0.0162	0.0225	0.0017	0.0384	0.0357	0.1381	0.003	0.057	0.1201	0.016	0.0211	0.0052	0.0014	0.0163	0.0159	0.1189	0.0263	0.112	0.0447	0.0013
9	rs77497467	12279200	0.95	0.291843936447983	1.08	0.159408631830651	0.590237500044166	0.950103436333687	0.0045	0.0041	0.0894	0.0157	0.0511	0.0169	0.0162	0.0223	0.0016	0.0384	0.0357	0.1388	0.003	0.0569	0.1203	0.0158	0.0211	0.0052	0.0013	0.0162	0.0159	0.1192	0.0262	0.1123	0.0448	0.0012
9	rs35344295	12280057	0.95	0.291843936447983	1.07	0.184406357471863	0.550840159025593	0.831734691962987	0.0045	0.0041	0.0895	0.0157	0.0511	0.0169	0.0162	0.0223	0.0016	0.0383	0.0357	0.1389	0.003	0.0569	0.1204	0.0158	0.0211	0.0052	0.0013	0.0162	0.0159	0.1193	0.0262	0.1123	0.0448	0.0012
9	rs117786830	12283214	0.95	0.291843936447983	1.07	0.184406357471863	0.520348156477217	0.856638335963757	0.0044	0.0041	0.0895	0.0156	0.0511	0.0168	0.0162	0.0222	0.0015	0.0384	0.0357	0.1391	0.003	0.0563	0.1204	0.0156	0.021	0.0051	0.0013	0.0162	0.016	0.1194	0.0263	0.1125	0.0452	0.0011
9	rs72712126	12286336	0.95	0.291843936447983	1.07	0.184406357471863	0.498273963094517	0.802698027345086	0.0044	0.0041	0.0895	0.0154	0.051	0.0168	0.0161	0.022	0.0015	0.0382	0.0357	0.1395	0.003	0.0559	0.1204	0.0155	0.0209	0.0051	0.0013	0.0162	0.0157	0.1194	0.0262	0.1139	0.0452	0.0011
9	rs73412936	12287610	0.95	0.291843936447983	1.07	0.184406357471863	0.4705177675469	0.654705335324156	0.0043	0.0041	0.0894	0.0154	0.051	0.0168	0.0162	0.022	0.0015	0.0382	0.0357	0.1396	0.003	0.0559	0.1205	0.0155	0.0209	0.0051	0.0013	0.0163	0.0157	0.1193	0.0262	0.1141	0.0453	0.0011
9	rs13298449	12297578	0.95	0.291843936447983	1.07	0.184406357471863	0.469660905040736	0.674229926519649	0.0042	0.004	0.0899	0.0151	0.0512	0.0167	0.0159	0.0216	0.0014	0.0382	0.0356	0.1399	0.003	0.0559	0.1206	0.0151	0.0207	0.0048	0.0013	0.0163	0.0152	0.1194	0.0261	0.1154	0.0456	0.001
9	rs58594664	12299144	0.95	0.291843936447983	1.07	0.184406357471863	0.448547124596293	0.690920528485605	0.0042	0.004	0.09	0.015	0.0513	0.0167	0.0159	0.0215	0.0014	0.0382	0.0356	0.14	0.003	0.0559	0.1207	0.015	0.0207	0.0048	0.0013	0.0162	0.0151	0.1195	0.0261	0.1157	0.0457	0.001
9	rs9918966	12300040	0.95	0.291843936447983	1.07	0.184406357471863	0.437666521594408	0.679832355745266	0.0041	0.004	0.0901	0.015	0.0513	0.0167	0.0158	0.0215	0.0014	0.0382	0.0356	0.1401	0.003	0.056	0.1207	0.015	0.0206	0.0048	0.0013	0.0162	0.0151	0.1195	0.0262	0.1158	0.0457	0.001
9	rs74989230	12300797	0.95	0.291843936447983	1.07	0.184406357471863	0.429548734527965	0.630233696405212	0.0041	0.004	0.0902	0.015	0.0513	0.0167	0.0158	0.0214	0.0014	0.0382	0.0355	0.1402	0.0029	0.056	0.1208	0.015	0.0205	0.0048	0.0013	0.0162	0.0151	0.1194	0.0262	0.1158	0.0457	0.001
9	rs1928884	12302048	0.95	0.291843936447983	1.07	0.184406357471863	0.408841592360764	0.567206182977815	0.0041	0.004	0.0903	0.0149	0.0513	0.0166	0.0156	0.0215	0.0014	0.0382	0.0355	0.1404	0.0029	0.056	0.1208	0.0149	0.0205	0.0047	0.0013	0.0161	0.0151	0.1195	0.0262	0.1158	0.0457	0.001
9	rs6474696	12307907	0.96	0.255413023536062	1.08	0.159408631830651	0.408955856569918	0.557187455664751	0.004	0.0041	0.0908	0.0148	0.0512	0.0165	0.0154	0.0213	0.0013	0.0381	0.0354	0.1407	0.0029	0.056	0.1212	0.0148	0.0205	0.0047	0.0013	0.016	0.0151	0.1199	0.0262	0.1157	0.046	0.001
9	rs13288916	12318353	0.96	0.255413023536062	1.08	0.159408631830651	0.405079847584457	0.558736792973736	0.004	0.0041	0.091	0.0146	0.0513	0.0164	0.0152	0.0212	0.0013	0.038	0.0353	0.1409	0.0028	0.056	0.1214	0.0147	0.0204	0.0046	0.0014	0.0159	0.0151	0.1201	0.0263	0.1158	0.0461	0.001
9	rs7856974	12319407	0.96	0.255413023536062	1.08	0.159408631830651	0.412104383964788	0.568337778512303	0.004	0.0042	0.091	0.0146	0.0512	0.0163	0.0152	0.0211	0.0012	0.038	0.0353	0.141	0.0028	0.056	0.1215	0.0146	0.0204	0.0046	0.0013	0.0159	0.0151	0.1201	0.0263	0.1158	0.0462	0.001
9	rs13289754	12320761	0.96	0.255413023536062	1.08	0.159408631830651	0.416013795259521	0.549456645860073	0.004	0.0042	0.091	0.0146	0.0512	0.0163	0.0152	0.0211	0.0012	0.0381	0.0353	0.1412	0.0028	0.056	0.1216	0.0146	0.0204	0.0046	0.0013	0.0159	0.0151	0.1201	0.0263	0.1157	0.0462	0.001
9	rs117909360	12324308	0.96	0.255413023536062	1.08	0.159408631830651	0.413367175953333	0.546511907915759	0.004	0.0042	0.0911	0.0146	0.0512	0.0163	0.0152	0.0211	0.0012	0.0381	0.0352	0.1413	0.0028	0.0559	0.1217	0.0146	0.0204	0.0046	0.0013	0.0159	0.0151	0.1201	0.0262	0.1157	0.0462	0.001
9	rs78383827	12325197	0.96	0.255413023536062	1.08	0.159408631830651	0.405591786443667	0.536027041276647	0.004	0.0042	0.0911	0.0146	0.0512	0.0163	0.0152	0.021	0.0012	0.038	0.0352	0.1413	0.0028	0.0559	0.1216	0.0146	0.0204	0.0046	0.0013	0.0159	0.0151	0.1202	0.0262	0.1158	0.0462	0.001
9	rs72698616	12325454	0.96	0.255413023536062	1.08	0.159408631830651	0.403489223364576	0.538818080564019	0.004	0.0042	0.0911	0.0146	0.0512	0.0163	0.0152	0.021	0.0011	0.0381	0.0352	0.1413	0.0028	0.0559	0.1217	0.0146	0.0204	0.0046	0.0013	0.0159	0.015	0.1203	0.0262	0.1158	0.0462	0.001
9	rs117716905	12332790	0.96	0.255413023536062	1.08	0.159408631830651	0.392498917097056	0.533518189909314	0.004	0.0042	0.0912	0.0145	0.0511	0.0163	0.0151	0.021	0.0011	0.038	0.0352	0.1415	0.0028	0.0558	0.1216	0.0146	0.0203	0.0046	0.0013	0.0159	0.015	0.1202	0.0262	0.1158	0.0463	0.001
9	rs72698626	12349266	0.96	0.255413023536062	1.08	0.159408631830651	0.333084754631719	0.542591677348142	0.0039	0.0043	0.0917	0.0144	0.0509	0.0162	0.0149	0.021	0.0011	0.0381	0.0351	0.143	0.0028	0.0556	0.1214	0.0145	0.0201	0.0044	0.0014	0.0157	0.0149	0.1199	0.0258	0.1162	0.0467	0.001
9	rs17263045	12349588	0.96	0.255413023536062	1.08	0.159408631830651	0.329084183054148	0.513416049707606	0.0039	0.0044	0.0917	0.0144	0.0509	0.0162	0.0149	0.021	0.0011	0.0381	0.0351	0.143	0.0028	0.0557	0.1214	0.0145	0.0201	0.0044	0.0014	0.0157	0.0149	0.1199	0.0258	0.1162	0.0468	0.001
9	rs7869172	12350993	0.96	0.255413023536062	1.08	0.159408631830651	0.32974919464924	0.514520063510194	0.0039	0.0044	0.0917	0.0144	0.0509	0.0162	0.0149	0.021	0.0011	0.0381	0.0351	0.1431	0.0028	0.0556	0.1214	0.0145	0.02	0.0044	0.0014	0.0157	0.0149	0.1198	0.0258	0.1162	0.0468	0.001
9	rs1331351	12356314	0.96	0.255413023536062	1.08	0.159408631830651	0.303599096789369	0.515486566107607	0.004	0.0044	0.0928	0.014	0.0504	0.016	0.0145	0.0208	0.0012	0.0378	0.0345	0.1442	0.0029	0.0558	0.1215	0.014	0.0193	0.0043	0.0014	0.0154	0.0149	0.1191	0.0251	0.1175	0.0476	0.0012
9	rs72698635	12357454	0.95	0.291843936447983	1.09	0.136985182682918	0.308421823633976	0.53546926580406	0.0041	0.0044	0.0935	0.0139	0.0499	0.0158	0.0144	0.0207	0.0012	0.0378	0.0344	0.1448	0.003	0.0558	0.1218	0.0136	0.019	0.0042	0.0014	0.0153	0.0148	0.1195	0.0246	0.118	0.0479	0.0013
9	rs13295180	12360136	0.95	0.291843936447983	1.08	0.159408631830651	0.328113503336137	0.55676509211572	0.0041	0.0043	0.0938	0.0138	0.0496	0.0158	0.0143	0.0207	0.0012	0.0377	0.0343	0.1451	0.0031	0.0559	0.1219	0.0135	0.0188	0.0042	0.0014	0.0153	0.0147	0.1197	0.0244	0.1182	0.048	0.0013
9	rs10491749	12364913	0.95	0.291843936447983	1.08	0.159408631830651	0.318539413133161	0.526703438630569	0.0041	0.0043	0.094	0.0138	0.0495	0.0157	0.0142	0.0206	0.0012	0.0376	0.0343	0.1453	0.0031	0.0559	0.122	0.0134	0.0187	0.0042	0.0014	0.0153	0.0147	0.1199	0.0243	0.1183	0.048	0.0013
9	rs10809758	12365147	0.95	0.291843936447983	1.07	0.184406357471863	0.317986765658352	0.521433653134669	0.0041	0.0043	0.094	0.0138	0.0495	0.0157	0.0142	0.0206	0.0012	0.0376	0.0343	0.1453	0.0031	0.0559	0.122	0.0134	0.0187	0.0042	0.0014	0.0153	0.0147	0.1199	0.0243	0.1184	0.0481	0.0013
9	rs72698664	12365393	0.95	0.291843936447983	1.07	0.184406357471863	0.317284125033812	0.522957750860194	0.0041	0.0043	0.094	0.0138	0.0495	0.0157	0.0142	0.0206	0.0012	0.0376	0.0343	0.1453	0.0031	0.0559	0.122	0.0134	0.0187	0.0042	0.0014	0.0153	0.0147	0.1199	0.0243	0.1184	0.0481	0.0013
9	rs10120066	12370519	0.95	0.291843936447983	1.07	0.184406357471863	0.301837583595973	0.534354148285541	0.0041	0.0042	0.0942	0.0138	0.0495	0.0157	0.0142	0.0206	0.0012	0.0376	0.0347	0.1451	0.0031	0.0558	0.1223	0.0133	0.0186	0.0042	0.0014	0.0153	0.0147	0.1198	0.0243	0.1185	0.0479	0.0013
9	rs75330961	12371727	0.95	0.291843936447983	1.07	0.184406357471863	0.295376915435134	0.534354148285541	0.0041	0.0042	0.0942	0.0138	0.0495	0.0157	0.0142	0.0207	0.0012	0.0376	0.0347	0.1451	0.0031	0.0558	0.1224	0.0133	0.0186	0.0042	0.0014	0.0153	0.0147	0.1198	0.0242	0.1185	0.0478	0.0013
9	rs76444191	12377991	0.96	0.255413023536062	1.07	0.184406357471863	0.313583738230337	0.557046659093529	0.004	0.0042	0.0943	0.0138	0.0496	0.0156	0.0142	0.0208	0.0012	0.0376	0.0351	0.144	0.0031	0.0559	0.1238	0.0132	0.0186	0.0041	0.0014	0.0153	0.0146	0.1191	0.0242	0.1186	0.0477	0.0013
9	rs117349710	12378309	0.96	0.255413023536062	1.07	0.184406357471863	0.316281769281929	0.558314141954483	0.004	0.0042	0.0943	0.0138	0.0497	0.0156	0.0142	0.0208	0.0012	0.0376	0.0351	0.1439	0.0031	0.0559	0.1239	0.0132	0.0186	0.0041	0.0014	0.0153	0.0146	0.119	0.0242	0.1186	0.0477	0.0013
9	rs1952692	12382539	0.96	0.255413023536062	1.07	0.184406357471863	0.312139816450251	0.560287182703229	0.004	0.0042	0.0943	0.0138	0.0496	0.0156	0.0142	0.0208	0.0012	0.0379	0.0352	0.1438	0.0031	0.0559	0.124	0.0132	0.0186	0.0041	0.0014	0.0153	0.0146	0.1189	0.0242	0.1187	0.0475	0.0013
9	rs75617793	12386389	0.96	0.255413023536062	1.07	0.184406357471863	0.301837583595973	0.569328374448253	0.004	0.0042	0.0945	0.0138	0.0496	0.0156	0.0142	0.0207	0.0012	0.0379	0.0352	0.1438	0.0031	0.0558	0.124	0.0132	0.0186	0.004	0.0014	0.0153	0.0147	0.1189	0.0242	0.1188	0.0475	0.0012
9	rs16928873	12392007	0.96	0.255413023536062	1.07	0.184406357471863	0.287227187496585	0.574855064450446	0.004	0.0041	0.0946	0.0139	0.0496	0.0156	0.0142	0.0207	0.0012	0.0379	0.0352	0.1439	0.003	0.0558	0.124	0.0132	0.0186	0.0039	0.0014	0.0154	0.0147	0.1189	0.0243	0.1187	0.0476	0.0012
9	rs13286772	12392452	0.96	0.255413023536062	1.08	0.159408631830651	0.277748549187644	0.586089572346961	0.004	0.0041	0.0948	0.0139	0.0496	0.0155	0.0142	0.0207	0.0012	0.0379	0.0352	0.1439	0.0029	0.0558	0.124	0.0132	0.0186	0.0038	0.0013	0.0154	0.0147	0.1189	0.0243	0.1187	0.0476	0.0012
9	rs1999220	12394936	0.96	0.255413023536062	1.08	0.159408631830651	0.266243419831013	0.616348318623098	0.004	0.0041	0.0951	0.0138	0.0496	0.0155	0.0143	0.0208	0.0012	0.0379	0.0353	0.1441	0.0025	0.0557	0.1241	0.0132	0.0187	0.0037	0.0011	0.0154	0.0147	0.1188	0.0243	0.1188	0.0476	0.0012
9	rs13289810	12396731	0.96	0.255413023536062	1.07	0.184406357471863	0.262059094504562	0.615482904557837	0.004	0.0041	0.0955	0.0138	0.0495	0.0155	0.0144	0.0207	0.0012	0.0379	0.0352	0.1443	0.0025	0.0555	0.1242	0.0128	0.0187	0.0037	0.0011	0.0154	0.0147	0.1188	0.0243	0.1189	0.0475	0.0012
9	rs1411936	12405940	0.96	0.255413023536062	1.07	0.184406357471863	0.256655382771033	0.600815099493927	0.0039	0.0043	0.0957	0.0137	0.0495	0.0155	0.0144	0.0207	0.0012	0.038	0.035	0.1444	0.0025	0.0553	0.1242	0.0125	0.0187	0.0036	0.001	0.0156	0.0148	0.1188	0.0242	0.1191	0.0476	0.0012
9	rs72700725	12414620	0.96	0.255413023536062	1.07	0.184406357471863	0.253664991396818	0.591226405459382	0.0039	0.0044	0.0957	0.0137	0.0495	0.0155	0.0145	0.0207	0.0012	0.038	0.0349	0.1444	0.0025	0.0552	0.1242	0.0124	0.0187	0.0035	0.001	0.0156	0.0148	0.1187	0.0242	0.1191	0.0476	0.0012
9	rs6474712	12415123	0.96	0.255413023536062	1.07	0.184406357471863	0.25384298512934	0.591369248676502	0.0039	0.0044	0.0957	0.0137	0.0495	0.0155	0.0145	0.0207	0.0012	0.038	0.0349	0.1444	0.0025	0.0552	0.1242	0.0124	0.0187	0.0035	0.001	0.0156	0.0148	0.1188	0.0242	0.1191	0.0476	0.0012
9	rs1537177	12429952	0.96	0.255413023536062	1.07	0.184406357471863	0.245070598609109	0.575422635737507	0.0039	0.0045	0.0958	0.0136	0.0495	0.0155	0.0145	0.0207	0.0012	0.038	0.0347	0.1445	0.0025	0.0551	0.1242	0.0124	0.0187	0.0035	0.001	0.0157	0.0148	0.1187	0.0242	0.1191	0.0477	0.0013
9	rs1537176	12439999	0.96	0.255413023536062	1.07	0.184406357471863	0.242502255682374	0.565509819932947	0.0039	0.0046	0.096	0.0136	0.0494	0.0155	0.0145	0.0207	0.0012	0.0381	0.0346	0.1446	0.0025	0.055	0.1242	0.0124	0.0186	0.0034	0.001	0.0158	0.0148	0.1187	0.0242	0.119	0.0477	0.0013
9	rs72700742	12450879	0.96	0.255413023536062	1.07	0.184406357471863	0.249281395764224	0.554654453264285	0.0039	0.0047	0.0961	0.0135	0.0494	0.0155	0.0144	0.0206	0.0012	0.038	0.0344	0.1447	0.0026	0.0549	0.1241	0.0124	0.0186	0.0034	0.001	0.0157	0.0148	0.1187	0.0242	0.119	0.0478	0.0013
9	rs116956064	12461053	0.96	0.255413023536062	1.07	0.184406357471863	0.248225005729673	0.549877640889838	0.0039	0.0047	0.0964	0.0135	0.0493	0.0155	0.0144	0.0206	0.0012	0.038	0.0343	0.145	0.0026	0.0548	0.124	0.0123	0.0185	0.0034	0.001	0.0157	0.0147	0.1187	0.0242	0.119	0.0479	0.0013
9	rs117728765	12461727	0.96	0.255413023536062	1.07	0.184406357471863	0.24102895595713	0.545951448291419	0.0039	0.0047	0.0966	0.0134	0.0492	0.0155	0.0143	0.0205	0.0012	0.038	0.0343	0.1451	0.0026	0.0547	0.124	0.0123	0.0185	0.0034	0.0011	0.0157	0.0147	0.1188	0.0242	0.119	0.048	0.0013
9	rs77433845	12464101	0.96	0.255413023536062	1.07	0.184406357471863	0.221500471234305	0.529482328127282	0.004	0.0048	0.0974	0.0132	0.0487	0.0155	0.0141	0.0204	0.0012	0.0383	0.0339	0.146	0.0027	0.0542	0.1236	0.0122	0.0182	0.0032	0.0011	0.0157	0.0147	0.1192	0.0242	0.1189	0.0485	0.0013
9	rs2150696	12464876	0.96	0.255413023536062	1.07	0.184406357471863	0.2087912723633	0.525315366354696	0.004	0.0048	0.0976	0.0131	0.0487	0.0155	0.014	0.0204	0.0012	0.0383	0.0338	0.1462	0.0028	0.0541	0.1235	0.0122	0.0182	0.0032	0.0011	0.0157	0.0147	0.1192	0.0242	0.1189	0.0486	0.0014
9	rs116061289	12468757	0.96	0.255413023536062	1.07	0.184406357471863	0.240899196397716	0.454852491477567	0.004	0.0049	0.0999	0.0122	0.0473	0.015	0.0133	0.0207	0.0015	0.0386	0.0321	0.147	0.0032	0.0531	0.1247	0.0117	0.0171	0.0035	0.0014	0.0154	0.0139	0.1209	0.024	0.1185	0.0494	0.0016
9	rs72700757	12472537	0.96	0.255413023536062	1.07	0.184406357471863	0.256252576123899	0.41651929660244	0.004	0.005	0.1008	0.0119	0.0468	0.0148	0.013	0.0208	0.0016	0.0386	0.0315	0.1473	0.0033	0.0528	0.125	0.0115	0.0168	0.0036	0.0015	0.0153	0.0137	0.1215	0.024	0.1184	0.0497	0.0017
9	rs1331370	12478994	0.96	0.255413023536062	1.07	0.184406357471863	0.235911376355572	0.390495125114985	0.0041	0.0051	0.1015	0.0117	0.0466	0.0147	0.0129	0.0212	0.0017	0.0388	0.0313	0.1471	0.0035	0.0524	0.1255	0.0114	0.0165	0.0037	0.0016	0.0152	0.0135	0.1214	0.0242	0.1184	0.05	0.0017
9	rs7039232	12480164	0.96	0.255413023536062	1.07	0.184406357471863	0.231911811469726	0.388443529293688	0.0042	0.0051	0.1015	0.0116	0.0466	0.0147	0.0128	0.0212	0.0017	0.0388	0.0312	0.1474	0.0035	0.0522	0.1254	0.0114	0.0164	0.0037	0.0016	0.0151	0.0135	0.1214	0.0242	0.1185	0.05	0.0017
9	rs56305323	12481047	0.96	0.255413023536062	1.07	0.184406357471863	0.231869466577999	0.391136863018232	0.0042	0.0051	0.1015	0.0116	0.0464	0.0147	0.0128	0.0212	0.0017	0.0388	0.0312	0.1475	0.0035	0.0522	0.1254	0.0114	0.0164	0.0037	0.0016	0.0152	0.0135	0.1215	0.0242	0.1187	0.0501	0.0017
9	rs1411947	12482266	0.96	0.255413023536062	1.07	0.184406357471863	0.221335394498067	0.399764161304898	0.0042	0.0051	0.1014	0.0116	0.0463	0.0147	0.0129	0.0211	0.0017	0.0388	0.0311	0.1477	0.0034	0.0521	0.1254	0.0114	0.0163	0.0037	0.0016	0.0152	0.0133	0.1216	0.0242	0.1188	0.05	0.0016
9	rs77034147	12482831	0.96	0.255413023536062	1.07	0.184406357471863	0.219031543599097	0.389725425379494	0.0042	0.0051	0.1014	0.0116	0.0462	0.0147	0.0129	0.0211	0.0016	0.0387	0.0311	0.1477	0.0034	0.0521	0.1255	0.0114	0.0163	0.0037	0.0016	0.0152	0.0133	0.122	0.0242	0.1188	0.05	0.0016
9	rs1576659	12483221	0.96	0.255413023536062	1.07	0.184406357471863	0.199565498950176	0.370242261259299	0.0042	0.0051	0.1014	0.0124	0.0462	0.0147	0.0129	0.0211	0.0017	0.0385	0.031	0.1475	0.0034	0.0518	0.1255	0.0114	0.0163	0.0037	0.0016	0.0151	0.0132	0.1221	0.0242	0.1188	0.0499	0.0016
9	rs72700769	12510946	0.96	0.255413023536062	1.07	0.184406357471863	0.175792501284183	0.281298917916753	0.0044	0.0055	0.1035	0.0122	0.0458	0.0144	0.0129	0.0211	0.0018	0.038	0.0303	0.1491	0.0038	0.0504	0.1267	0.0104	0.0154	0.0043	0.0021	0.0156	0.0128	0.1223	0.0243	0.1174	0.0489	0.0022
9	rs1325129	12512973	0.96	0.255413023536062	1.07	0.184406357471863	0.182376616782008	0.280949170924561	0.0044	0.0055	0.1033	0.0123	0.0459	0.0144	0.0128	0.0211	0.0021	0.038	0.0303	0.1493	0.0038	0.0503	0.1269	0.0104	0.0153	0.0044	0.0021	0.0156	0.0128	0.122	0.0243	0.1171	0.0489	0.0022
9	rs12351934	12513121	0.96	0.255413023536062	1.07	0.184406357471863	0.182931606206895	0.278156006481766	0.0044	0.0055	0.1033	0.0123	0.0459	0.0144	0.0128	0.0211	0.0021	0.038	0.0303	0.1493	0.0038	0.0503	0.1268	0.0104	0.0153	0.0044	0.0021	0.0156	0.0128	0.1219	0.0243	0.1172	0.0489	0.0022
9	rs78060939	12515319	0.96	0.255413023536062	1.07	0.184406357471863	0.186394219633862	0.271902898866162	0.0045	0.0055	0.1037	0.0121	0.0463	0.0147	0.0127	0.0211	0.0022	0.038	0.0302	0.1501	0.0037	0.0499	0.1259	0.0103	0.0149	0.0048	0.0022	0.0156	0.0126	0.122	0.0244	0.1169	0.0485	0.0024
9	rs10960691	12520329	0.96	0.255413023536062	1.07	0.184406357471863	0.196658487626228	0.290085620434842	0.0046	0.0056	0.1039	0.0121	0.0467	0.0149	0.0127	0.0211	0.0024	0.0381	0.0301	0.1508	0.0037	0.0497	0.1251	0.0102	0.0147	0.0052	0.0023	0.0156	0.0126	0.122	0.0245	0.1166	0.0481	0.0026
9	rs11788896	12522453	0.96	0.255413023536062	1.07	0.184406357471863	0.154653348977594	0.271556793075828	0.0047	0.0056	0.104	0.012	0.0468	0.0149	0.0126	0.0211	0.0024	0.0381	0.03	0.1509	0.0036	0.0495	0.1247	0.0101	0.0147	0.0049	0.0023	0.0156	0.0125	0.1223	0.0246	0.117	0.0479	0.0026
9	rs35098745	12525175	0.96	0.255413023536062	1.07	0.184406357471863	0.149730980173555	0.272942033827766	0.0047	0.0056	0.1041	0.012	0.0467	0.0149	0.0126	0.021	0.0024	0.0382	0.0301	0.1509	0.0036	0.0494	0.1245	0.0101	0.0146	0.0049	0.0023	0.0156	0.0125	0.1222	0.0247	0.117	0.0479	0.0026
9	rs117252627	12526197	0.96	0.255413023536062	1.07	0.184406357471863	0.148810313828011	0.273288684295087	0.0047	0.0056	0.1041	0.012	0.0467	0.0149	0.0126	0.021	0.0024	0.0382	0.0301	0.1509	0.0036	0.0494	0.1244	0.0101	0.0146	0.0049	0.0023	0.0156	0.0125	0.1222	0.0248	0.1171	0.0479	0.0026
9	rs77965218	12530046	0.96	0.255413023536062	1.07	0.184406357471863	0.144128639954004	0.270980253387038	0.0048	0.0057	0.1043	0.0119	0.0469	0.0149	0.0126	0.021	0.0024	0.0382	0.03	0.1509	0.0036	0.0492	0.1242	0.0101	0.0146	0.005	0.0024	0.0156	0.0125	0.1222	0.0248	0.1173	0.0477	0.0027
9	rs791697	12530324	0.96	0.255413023536062	1.07	0.184406357471863	0.142811937077549	0.275834932290775	0.0048	0.0057	0.1043	0.0119	0.0469	0.0149	0.0126	0.021	0.0024	0.0382	0.03	0.151	0.0036	0.0492	0.1241	0.0101	0.0146	0.005	0.0024	0.0156	0.0125	0.1222	0.0248	0.1173	0.0477	0.0027
9	rs4741230	12539495	0.96	0.255413023536062	1.07	0.184406357471863	0.124365381547338	0.256578203829785	0.005	0.0058	0.1048	0.0116	0.0473	0.015	0.0125	0.0212	0.0025	0.0378	0.0297	0.1511	0.0037	0.0482	0.1231	0.0103	0.0143	0.0054	0.0024	0.0155	0.0125	0.1227	0.0249	0.1186	0.0469	0.0029
9	rs1408809	12547685	0.96	0.255413023536062	1.07	0.184406357471863	0.12745280560961	0.254767063541176	0.005	0.0058	0.1053	0.0115	0.0473	0.015	0.0125	0.0212	0.0025	0.0377	0.0295	0.1512	0.0037	0.0482	0.1231	0.0103	0.0142	0.0054	0.0025	0.0155	0.0125	0.1227	0.0249	0.1186	0.0465	0.0029
9	rs17321285	12563262	0.96	0.255413023536062	1.06	0.212122118160079	0.127752097047658	0.247563158973308	0.005	0.0058	0.1054	0.0114	0.0473	0.015	0.0124	0.0212	0.0025	0.0377	0.0295	0.1512	0.0037	0.0479	0.123	0.0103	0.0141	0.0055	0.0025	0.0155	0.0125	0.1229	0.0249	0.1188	0.0464	0.003
9	rs62540738	12575458	0.96	0.255413023536062	1.06	0.212122118160079	0.128592377236108	0.250256959150218	0.0051	0.0059	0.1055	0.0113	0.0472	0.015	0.0124	0.0212	0.0026	0.0377	0.0294	0.1512	0.0038	0.0477	0.123	0.0103	0.0141	0.0055	0.0025	0.0155	0.0124	0.1231	0.0249	0.1189	0.0463	0.003
9	rs1325154	12582565	0.96	0.255413023536062	1.06	0.212122118160079	0.129617205182287	0.257939203760382	0.0051	0.0059	0.1058	0.0111	0.0471	0.015	0.0123	0.0211	0.0026	0.0376	0.0295	0.1512	0.0038	0.0473	0.1229	0.0103	0.0139	0.0057	0.0026	0.0155	0.0124	0.1235	0.025	0.1191	0.0462	0.0031
9	rs10124604	12585186	0.96	0.255413023536062	1.06	0.212122118160079	0.130889968744511	0.260554092563123	0.0051	0.0059	0.1058	0.0111	0.0471	0.0149	0.0122	0.0211	0.0026	0.0376	0.0294	0.1512	0.0038	0.0472	0.123	0.0103	0.0139	0.0057	0.0026	0.0155	0.0124	0.1235	0.025	0.1192	0.0462	0.0031
9	rs10960709	12586372	0.96	0.255413023536062	1.06	0.212122118160079	0.133089348731686	0.258734163767091	0.0051	0.0059	0.1058	0.0111	0.0471	0.015	0.0122	0.0212	0.0026	0.0376	0.0293	0.1513	0.0038	0.0472	0.1229	0.0104	0.0139	0.0057	0.0026	0.0155	0.0123	0.1235	0.025	0.1192	0.0462	0.0031
9	rs10809802	12599803	0.96	0.255413023536062	1.06	0.212122118160079	0.14287599925486	0.262149802672913	0.0054	0.006	0.1057	0.011	0.0472	0.0152	0.0121	0.0214	0.0028	0.0375	0.0291	0.1504	0.004	0.0465	0.1219	0.0106	0.0138	0.006	0.0028	0.0156	0.0122	0.1237	0.0252	0.1197	0.0464	0.0034
9	rs713597	12605388	0.96	0.255413023536062	1.06	0.212122118160079	0.145452553221979	0.268447995414765	0.0054	0.006	0.1057	0.011	0.0471	0.0153	0.012	0.0214	0.0029	0.0375	0.0291	0.1504	0.004	0.0463	0.1219	0.0106	0.0138	0.006	0.0029	0.0155	0.0122	0.1236	0.0252	0.1197	0.0464	0.0035
9	rs118148868	12613277	0.96	0.255413023536062	1.07	0.184406357471863	0.151184548904355	0.277923629930956	0.0055	0.0061	0.1057	0.0109	0.0471	0.0154	0.0119	0.0214	0.003	0.0374	0.0291	0.1504	0.004	0.0461	0.1219	0.0106	0.0138	0.006	0.003	0.0154	0.0123	0.1234	0.0252	0.1197	0.0464	0.0036
9	rs10809807	12617276	0.96	0.255413023536062	1.07	0.184406357471863	0.153581070658309	0.281415529870671	0.0055	0.0061	0.1057	0.0109	0.0471	0.0154	0.0119	0.0214	0.003	0.0374	0.0292	0.1504	0.004	0.0461	0.1219	0.0106	0.0138	0.006	0.003	0.0154	0.0123	0.1234	0.0252	0.1197	0.0464	0.0036
9	rs1325120	12622642	0.96	0.255413023536062	1.07	0.184406357471863	0.160938864811027	0.287382279670815	0.0055	0.0061	0.1058	0.0109	0.0471	0.0155	0.0119	0.0215	0.0031	0.0374	0.0292	0.1503	0.004	0.046	0.1219	0.0106	0.0139	0.0061	0.0031	0.0154	0.0123	0.1233	0.0252	0.1197	0.0464	0.0037
9	rs4612469	12622925	0.96	0.255413023536062	1.07	0.184406357471863	0.16138609296367	0.287969307323229	0.0055	0.0061	0.1058	0.0109	0.0471	0.0155	0.0119	0.0215	0.0031	0.0374	0.0292	0.1503	0.004	0.046	0.1219	0.0106	0.0139	0.0061	0.0031	0.0154	0.0123	0.1233	0.0252	0.1197	0.0464	0.0037
9	rs16929264	12624469	0.96	0.255413023536062	1.06	0.212122118160079	0.159054802370207	0.287264917912144	0.0055	0.0061	0.1058	0.0109	0.0471	0.0155	0.0119	0.0215	0.0031	0.0374	0.0292	0.1503	0.004	0.046	0.1219	0.0106	0.0139	0.0061	0.0031	0.0154	0.0123	0.1233	0.0252	0.1197	0.0464	0.0037
9	rs7852429	12624943	0.96	0.255413023536062	1.05	0.24269399207398	0.158304825880648	0.286561054103229	0.0055	0.0061	0.1057	0.0109	0.0471	0.0155	0.0119	0.0215	0.0031	0.0374	0.0292	0.1503	0.004	0.046	0.1219	0.0106	0.0139	0.0061	0.0031	0.0154	0.0123	0.1233	0.0252	0.1197	0.0464	0.0037
9	rs118087215	12656787	0.96	0.255413023536062	1.06	0.212122118160079	0.152113880507689	0.293741383962787	0.0054	0.0062	0.1056	0.0107	0.047	0.0158	0.012	0.0215	0.0031	0.0373	0.0293	0.1503	0.0044	0.0454	0.1217	0.0108	0.0139	0.006	0.0032	0.0154	0.0122	0.1233	0.0253	0.1196	0.0465	0.0038
9	rs1408797	12657532	0.96	0.255413023536062	1.06	0.212122118160079	0.155022962264263	0.301094249939693	0.0054	0.0062	0.1056	0.0107	0.047	0.0158	0.012	0.0215	0.0031	0.0373	0.0293	0.1503	0.0044	0.0454	0.1217	0.0108	0.0139	0.006	0.0032	0.0154	0.0122	0.1233	0.0253	0.1196	0.0465	0.0038
9	rs11787985	12663561	0.96	0.255413023536062	1.06	0.212122118160079	0.155393096267347	0.303358468565184	0.0054	0.0062	0.1056	0.0107	0.047	0.0159	0.012	0.0215	0.0031	0.0372	0.0294	0.1503	0.0044	0.0455	0.1216	0.0109	0.0138	0.006	0.0033	0.0154	0.0122	0.1232	0.0253	0.1194	0.0465	0.0038
9	rs6474726	12666416	0.96	0.255413023536062	1.06	0.212122118160079	0.156101161848964	0.308501458121557	0.0055	0.0062	0.1056	0.0107	0.0469	0.0159	0.012	0.0215	0.0031	0.0371	0.0294	0.1503	0.0045	0.0455	0.1217	0.011	0.0138	0.006	0.0033	0.0154	0.0122	0.1232	0.0253	0.1193	0.0466	0.0038
9	rs16929332	12671693	0.96	0.255413023536062	1.06	0.212122118160079	0.144967358067424	0.30240449305306	0.0055	0.0063	0.1056	0.0107	0.0469	0.016	0.0121	0.0215	0.0031	0.0371	0.0294	0.1502	0.0045	0.0455	0.1217	0.0111	0.0138	0.0059	0.0033	0.0154	0.0122	0.1232	0.0253	0.1191	0.0464	0.0039
9	rs1408799	12672097	0.96	0.255413023536062	1.05	0.24269399207398	0.142108384863436	0.297766816158571	0.0055	0.0063	0.1056	0.0107	0.0469	0.016	0.0121	0.0215	0.0031	0.0371	0.0294	0.1502	0.0045	0.0455	0.1216	0.0111	0.0138	0.0059	0.0033	0.0154	0.0122	0.1232	0.0253	0.1191	0.0465	0.0039
9	rs75611179	12678258	0.96	0.255413023536062	1.05	0.24269399207398	0.117159800329513	0.273982392761181	0.0056	0.0063	0.1053	0.0109	0.0471	0.0161	0.0122	0.0215	0.0031	0.0369	0.0294	0.15	0.0044	0.0458	0.1215	0.0111	0.0139	0.0056	0.0033	0.0154	0.0122	0.123	0.0255	0.1189	0.0465	0.004
9	rs72702622	12679143	0.96	0.255413023536062	1.05	0.24269399207398	0.113112313375266	0.273057568878456	0.0056	0.0063	0.1052	0.0109	0.0471	0.0161	0.0122	0.0215	0.0031	0.0369	0.0294	0.15	0.0044	0.0458	0.1216	0.0111	0.0139	0.0055	0.0033	0.0154	0.0122	0.123	0.0255	0.1188	0.0466	0.004
9	rs76447172	12679559	0.96	0.255413023536062	1.05	0.24269399207398	0.11277896633009	0.270749743764592	0.0056	0.0063	0.1052	0.0109	0.0471	0.0161	0.0122	0.0215	0.0031	0.0369	0.0294	0.15	0.0044	0.0459	0.1216	0.0111	0.0139	0.0055	0.0033	0.0154	0.0122	0.123	0.0255	0.1189	0.0466	0.004
9	rs34509359	12694255	0.96	0.255413023536062	1.05	0.24269399207398	0.102587631125694	0.25059433311893	0.0056	0.0063	0.1049	0.011	0.0473	0.0162	0.0123	0.0216	0.0032	0.0369	0.0294	0.1497	0.0044	0.0461	0.1215	0.0111	0.014	0.0052	0.0033	0.0155	0.0123	0.1228	0.0257	0.1186	0.0467	0.004
9	rs2075508	12698363	0.96	0.255413023536062	1.05	0.24269399207398	0.101778311626155	0.242314726367824	0.0056	0.0063	0.1048	0.011	0.0473	0.0162	0.0123	0.0217	0.0032	0.0369	0.0294	0.1496	0.0044	0.0462	0.1215	0.0111	0.014	0.0051	0.0033	0.0155	0.0123	0.1228	0.0257	0.1186	0.0467	0.0041
9	rs72702631	12701430	0.96	0.255413023536062	1.05	0.24269399207398	0.0999397589203034	0.246443475904627	0.0056	0.0064	0.1048	0.011	0.0474	0.0162	0.0124	0.0217	0.0032	0.0369	0.0295	0.1495	0.0044	0.0461	0.1214	0.0111	0.014	0.0051	0.0033	0.0156	0.0123	0.1228	0.0257	0.1186	0.0467	0.004
9	rs2733833	12705095	0.97	0.222305343836028	1.05	0.24269399207398	0.104139002705059	0.242426021465358	0.0057	0.0064	0.1047	0.011	0.0474	0.0162	0.0124	0.0217	0.0032	0.037	0.0295	0.1494	0.0043	0.0461	0.1213	0.0111	0.014	0.0051	0.0033	0.0156	0.0123	0.1228	0.0258	0.1185	0.0468	0.0041
9	rs7864417	12708747	0.97	0.222305343836028	1.05	0.24269399207398	0.0972844050465592	0.244097403400763	0.0056	0.0064	0.1046	0.011	0.0473	0.0162	0.0124	0.0217	0.0031	0.0371	0.0297	0.1494	0.0043	0.0462	0.1212	0.011	0.014	0.0051	0.0033	0.0156	0.0123	0.1228	0.0258	0.1186	0.0468	0.004
9	rs683	12709305	0.97	0.222305343836028	1.05	0.24269399207398	0.0941272257452871	0.244543723288683	0.0057	0.0064	0.1045	0.011	0.0473	0.0162	0.0124	0.0217	0.0031	0.0372	0.0297	0.1493	0.0043	0.0462	0.1212	0.011	0.014	0.005	0.0033	0.0156	0.0123	0.1227	0.0258	0.1186	0.0468	0.004
9	rs76389901	12711872	0.97	0.222305343836028	1.05	0.24269399207398	0.0900915716806251	0.248572250592162	0.0056	0.0063	0.1045	0.0109	0.0473	0.0162	0.0124	0.0217	0.0031	0.0372	0.0298	0.1492	0.0042	0.0463	0.1211	0.011	0.0141	0.005	0.0033	0.0157	0.0123	0.1228	0.0258	0.1186	0.0469	0.004
9	rs73647232	12732383	0.96	0.255413023536062	1.05	0.24269399207398	0.0986575556156203	0.222660463049279	0.0056	0.0062	0.1054	0.0113	0.0469	0.0166	0.0129	0.0216	0.0031	0.0366	0.0295	0.1479	0.0041	0.0463	0.1206	0.0114	0.0145	0.0051	0.0034	0.0157	0.0125	0.1228	0.0261	0.1183	0.0468	0.0041
9	rs35623287	12737281	0.96	0.255413023536062	1.05	0.24269399207398	0.147207251797085	0.250481859145932	0.0055	0.0061	0.1068	0.0112	0.0466	0.0168	0.013	0.0213	0.0031	0.0364	0.0291	0.1472	0.0039	0.0463	0.121	0.0115	0.0147	0.0052	0.0034	0.0157	0.0125	0.1225	0.0258	0.1186	0.0468	0.004
9	rs1326779	12737581	0.96	0.255413023536062	1.05	0.24269399207398	0.153313689430482	0.254201911278913	0.0055	0.0061	0.1069	0.0112	0.0465	0.0168	0.013	0.0213	0.0032	0.0364	0.0291	0.1471	0.0038	0.0464	0.121	0.0114	0.0147	0.0052	0.0034	0.0156	0.0126	0.1226	0.0258	0.1187	0.0469	0.004
9	rs79796840	12738022	0.97	0.222305343836028	1.06	0.212122118160079	0.163667870876635	0.264320271843822	0.0055	0.0061	0.1071	0.0112	0.0465	0.0168	0.013	0.0213	0.0032	0.0365	0.0291	0.1469	0.0038	0.0464	0.121	0.0115	0.0146	0.0053	0.0034	0.0156	0.0125	0.1226	0.0258	0.1188	0.0469	0.004
9	rs149639877	12748972	0.97	0.222305343836028	1.06	0.212122118160079	0.183079767426147	0.28820422044287	0.0055	0.0061	0.1075	0.0112	0.0464	0.0169	0.013	0.0212	0.0032	0.0365	0.0291	0.1465	0.0037	0.0464	0.1211	0.0115	0.0146	0.0052	0.0034	0.0155	0.0125	0.1225	0.0256	0.1191	0.0468	0.004
9	rs4741245	12749300	0.97	0.222305343836028	1.06	0.212122118160079	0.183153873936723	0.279667907373539	0.0055	0.0061	0.1075	0.0112	0.0464	0.0169	0.013	0.0212	0.0032	0.0365	0.0291	0.1465	0.0037	0.0464	0.1211	0.0115	0.0146	0.0052	0.0034	0.0155	0.0125	0.1225	0.0256	0.1192	0.0468	0.004
9	rs117585997	12753820	0.97	0.222305343836028	1.06	0.212122118160079	0.222947826429516	0.284101682562465	0.0054	0.006	0.1077	0.0111	0.0461	0.0172	0.0131	0.0211	0.0032	0.0365	0.029	0.1463	0.0036	0.0462	0.1211	0.0117	0.0145	0.0053	0.0033	0.0154	0.0124	0.1225	0.0255	0.12	0.0468	0.0039
9	rs116844223	12758194	0.97	0.222305343836028	1.05	0.24269399207398	0.229799821993013	0.356660361560978	0.0053	0.006	0.1078	0.0111	0.046	0.0173	0.0131	0.0211	0.0032	0.0365	0.029	0.1462	0.0035	0.0462	0.1211	0.0117	0.0145	0.0053	0.0033	0.0154	0.0124	0.1225	0.0254	0.1203	0.0468	0.0039
9	rs60081651	12759133	0.97	0.222305343836028	1.05	0.24269399207398	0.236510296594103	0.272711009062895	0.0053	0.006	0.1078	0.0111	0.046	0.0173	0.0132	0.0212	0.0032	0.0365	0.029	0.1462	0.0035	0.0462	0.121	0.0117	0.0145	0.0053	0.0033	0.0154	0.0124	0.1225	0.0254	0.1204	0.0468	0.0039
9	rs75715393	12759234	0.97	0.222305343836028	1.05	0.24269399207398	0.234289969639181	0.273404264652528	0.0053	0.006	0.1077	0.0111	0.046	0.0173	0.0132	0.0212	0.0032	0.0365	0.029	0.1462	0.0035	0.0462	0.121	0.0117	0.0145	0.0053	0.0033	0.0154	0.0124	0.1225	0.0254	0.1205	0.0468	0.0039
9	rs76037159	12760664	0.97	0.222305343836028	1.05	0.24269399207398	0.234545569765136	0.27908610919341	0.0053	0.006	0.1077	0.0111	0.046	0.0173	0.0132	0.0212	0.0032	0.0365	0.0289	0.1462	0.0035	0.0463	0.1209	0.0118	0.0145	0.0053	0.0033	0.0155	0.0124	0.1225	0.0254	0.1205	0.0467	0.0039
9	rs76285277	12761565	0.97	0.222305343836028	1.05	0.24269399207398	0.252332213307699	0.287264917912144	0.0053	0.006	0.1077	0.0111	0.046	0.0173	0.0132	0.0212	0.0033	0.0364	0.0289	0.1461	0.0034	0.0463	0.1211	0.0118	0.0145	0.0053	0.0033	0.0155	0.0124	0.1226	0.0254	0.1206	0.0467	0.0039
9	rs10960781	12762374	0.97	0.222305343836028	1.05	0.24269399207398	0.253753979735256	0.2668404056607	0.0053	0.006	0.1077	0.0111	0.046	0.0173	0.0132	0.0212	0.0033	0.0364	0.0289	0.1461	0.0034	0.0463	0.121	0.0118	0.0145	0.0053	0.0033	0.0155	0.0124	0.1226	0.0254	0.1207	0.0467	0.0039
9	rs1041174	12763001	0.97	0.222305343836028	1.05	0.24269399207398	0.257103350424016	0.275023972571688	0.0053	0.006	0.1077	0.0111	0.0459	0.0174	0.0132	0.0212	0.0033	0.0363	0.0289	0.1461	0.0034	0.0462	0.121	0.0118	0.0145	0.0054	0.0033	0.0155	0.0124	0.1226	0.0254	0.1207	0.0467	0.0039
9	rs62540201	12765297	0.97	0.222305343836028	1.05	0.24269399207398	0.262784218861771	0.31825897866741	0.0053	0.006	0.1077	0.0112	0.0459	0.0174	0.0133	0.0212	0.0033	0.0362	0.0289	0.1459	0.0034	0.0463	0.121	0.0118	0.0145	0.0054	0.0033	0.0157	0.0124	0.1224	0.0254	0.1209	0.0466	0.0038
9	rs10809838	12766337	0.97	0.222305343836028	1.05	0.24269399207398	0.266746126553275	0.347686629949331	0.0053	0.006	0.1078	0.0112	0.0458	0.0174	0.0134	0.0212	0.0033	0.0362	0.0289	0.1459	0.0033	0.0463	0.1209	0.0118	0.0145	0.0054	0.0033	0.0157	0.0124	0.1224	0.0254	0.121	0.0465	0.0038
9	rs72702659	12766966	0.97	0.222305343836028	1.05	0.24269399207398	0.272356032530145	0.404032420911187	0.0053	0.006	0.1078	0.0112	0.0458	0.0174	0.0134	0.0212	0.0033	0.0362	0.0289	0.1458	0.0033	0.0463	0.1209	0.0118	0.0145	0.0054	0.0033	0.0157	0.0124	0.1224	0.0254	0.1211	0.0465	0.0038
9	rs72702661	12769160	0.97	0.222305343836028	1.05	0.24269399207398	0.283245214617429	0.412085019590346	0.0053	0.006	0.1079	0.0113	0.0458	0.0174	0.0134	0.0211	0.0033	0.0363	0.0289	0.1457	0.0033	0.0463	0.1208	0.0118	0.0145	0.0054	0.0033	0.0157	0.0124	0.1223	0.0254	0.1211	0.0465	0.0038
9	rs1409632	12771680	0.97	0.222305343836028	1.05	0.24269399207398	0.29557013782868	0.420573514885241	0.0052	0.006	0.108	0.0113	0.0458	0.0174	0.0135	0.0211	0.0033	0.0363	0.0289	0.1456	0.0033	0.0463	0.1208	0.0118	0.0145	0.0054	0.0033	0.0157	0.0124	0.1223	0.0254	0.1213	0.0464	0.0037
9	rs3750503	12776630	0.97	0.222305343836028	1.05	0.24269399207398	0.368806264962621	0.522403404374063	0.0053	0.006	0.1075	0.0115	0.0459	0.0178	0.0138	0.0214	0.0034	0.0366	0.029	0.1447	0.0033	0.0467	0.1207	0.0121	0.0148	0.0054	0.0033	0.0158	0.0125	0.1216	0.0254	0.1204	0.0461	0.0038
9	rs7468492	12778043	0.98	0.192372589028169	1.05	0.24269399207398	0.395639465160956	0.697741250590155	0.0053	0.0061	0.1074	0.0114	0.046	0.0178	0.0138	0.0216	0.0034	0.0369	0.0291	0.1439	0.0034	0.0471	0.1204	0.0122	0.0153	0.0054	0.0034	0.0158	0.0126	0.1219	0.0254	0.1196	0.0456	0.0038
9	rs79493610	12778079	0.98	0.192372589028169	1.05	0.24269399207398	0.400430464731134	0.705320904857106	0.0053	0.0061	0.1074	0.0114	0.046	0.0178	0.0138	0.0216	0.0034	0.0369	0.0291	0.1439	0.0034	0.0471	0.1204	0.0122	0.0153	0.0054	0.0034	0.0158	0.0126	0.1219	0.0254	0.1195	0.0456	0.0038
9	rs2382371	12780295	0.98	0.192372589028169	1.05	0.24269399207398	0.380999897844676	0.872961139119163	0.0054	0.0061	0.1071	0.0116	0.0461	0.0179	0.014	0.0216	0.0034	0.0371	0.0292	0.1431	0.0034	0.0472	0.1202	0.0124	0.0157	0.0054	0.0034	0.0159	0.0125	0.122	0.0254	0.1193	0.0454	0.0038
9	rs76428153	12782334	0.98	0.192372589028169	1.06	0.212122118160079	0.421042392969442	0.829884666639528	0.0054	0.0062	0.1072	0.0116	0.0464	0.018	0.0142	0.0217	0.0033	0.0377	0.0295	0.1411	0.0035	0.0477	0.1202	0.0127	0.0163	0.0054	0.0033	0.0162	0.0124	0.1217	0.0255	0.1184	0.0452	0.0036
9	rs10115967	12786482	0.98	0.192372589028169	1.06	0.212122118160079	0.364966442159159	1.09453444252898	0.0055	0.0066	0.1072	0.0117	0.047	0.0183	0.0144	0.0228	0.0032	0.0388	0.0303	0.1363	0.0037	0.0487	0.1199	0.0133	0.0178	0.0054	0.0031	0.0169	0.0122	0.121	0.0259	0.1161	0.0449	0.0032
9	rs17284324	12789867	0.98	0.192372589028169	1.06	0.212122118160079	0.458288709112343	1.02142936348532	0.0055	0.0066	0.1071	0.0117	0.0472	0.0185	0.0146	0.023	0.0032	0.0392	0.0306	0.1346	0.0039	0.0484	0.1194	0.0135	0.0181	0.0054	0.0031	0.0171	0.0122	0.1214	0.026	0.1154	0.0449	0.0031
9	rs16929541	12790687	0.98	0.192372589028169	1.06	0.212122118160079	0.425576361637737	0.863159851108082	0.0056	0.0066	0.1071	0.0117	0.0473	0.0185	0.0146	0.0231	0.0032	0.0392	0.0306	0.1343	0.0039	0.0484	0.1194	0.0135	0.0182	0.0054	0.003	0.0171	0.0122	0.1215	0.0261	0.1153	0.0449	0.0031
9	rs7029119	12791031	0.98	0.192372589028169	1.06	0.212122118160079	0.418900114321069	0.898894247737041	0.0056	0.0066	0.1071	0.0117	0.0473	0.0185	0.0146	0.0231	0.0032	0.0393	0.0306	0.1342	0.0039	0.0484	0.1194	0.0135	0.0182	0.0054	0.003	0.0171	0.0123	0.1215	0.0261	0.1153	0.0449	0.0031
9	rs1041177	12795698	0.97	0.222305343836028	1.06	0.212122118160079	0.844557928302812	0.775401566944082	0.0058	0.007	0.1089	0.0116	0.049	0.0199	0.0149	0.023	0.0032	0.041	0.0313	0.1294	0.0046	0.0455	0.1166	0.0139	0.0193	0.0052	0.0028	0.0174	0.0126	0.1236	0.0258	0.113	0.0459	0.0026
9	rs6474731	12801878	0.97	0.222305343836028	1.06	0.212122118160079	0.785642115596761	0.797803450489987	0.0058	0.0071	0.1096	0.0116	0.049	0.02	0.0149	0.023	0.0032	0.0409	0.0312	0.1295	0.0046	0.0453	0.1163	0.0142	0.0193	0.0052	0.0027	0.0174	0.0126	0.1233	0.0258	0.1133	0.0457	0.0027
9	rs10960801	12803262	0.97	0.222305343836028	1.06	0.212122118160079	0.730835821884963	0.620101755297761	0.0058	0.0071	0.1099	0.0116	0.049	0.02	0.0149	0.023	0.0032	0.0409	0.0312	0.1295	0.0046	0.0451	0.1163	0.0142	0.0194	0.0051	0.0027	0.0174	0.0126	0.1231	0.0258	0.1135	0.0457	0.0027
9	rs72702672	12803588	0.97	0.222305343836028	1.06	0.212122118160079	0.741763832442844	0.703535806062254	0.0058	0.0071	0.1099	0.0116	0.049	0.02	0.0149	0.023	0.0032	0.0409	0.0312	0.1295	0.0047	0.045	0.1163	0.0142	0.0194	0.0051	0.0027	0.0174	0.0126	0.1231	0.0258	0.1135	0.0456	0.0027
9	rs10960804	12808688	0.97	0.222305343836028	1.07	0.184406357471863	0.725960297859893	0.700117203049296	0.0058	0.0071	0.1109	0.0115	0.049	0.0201	0.015	0.023	0.0031	0.0408	0.0313	0.1294	0.0047	0.0448	0.1163	0.0143	0.0193	0.005	0.0027	0.0172	0.0125	0.1229	0.0258	0.1138	0.0453	0.0027
9	rs10809847	12809882	0.97	0.222305343836028	1.07	0.184406357471863	0.678585888124303	0.4736737695851	0.0058	0.0071	0.111	0.0114	0.0491	0.0201	0.015	0.023	0.003	0.0407	0.0315	0.1293	0.0047	0.0448	0.1164	0.0143	0.0193	0.005	0.0027	0.0173	0.0124	0.1229	0.0259	0.114	0.0452	0.0027
9	rs11790686	12810730	0.97	0.222305343836028	1.08	0.159408631830651	0.667074338656632	0.446182630966478	0.0058	0.0071	0.1111	0.0115	0.0491	0.0201	0.015	0.0229	0.003	0.0407	0.0315	0.1293	0.0047	0.0449	0.1163	0.0143	0.0192	0.005	0.0027	0.0173	0.0123	0.1229	0.0259	0.114	0.0452	0.0027
9	rs10960806	12812725	0.97	0.222305343836028	1.08	0.159408631830651	0.639923490233774	0.430162271218528	0.0058	0.0071	0.1113	0.0114	0.049	0.0198	0.015	0.0231	0.003	0.0407	0.0314	0.1294	0.0048	0.0446	0.1163	0.0142	0.0191	0.0049	0.0027	0.0173	0.0123	0.1231	0.0259	0.1142	0.0453	0.0028
9	rs117585408	12815681	0.97	0.222305343836028	1.09	0.136985182682918	0.632300543062548	0.419526246986788	0.0058	0.0071	0.1114	0.0114	0.0491	0.0197	0.015	0.023	0.003	0.0406	0.0314	0.1294	0.0048	0.0446	0.1162	0.0142	0.0191	0.0049	0.0026	0.0173	0.0123	0.1232	0.0259	0.1144	0.0453	0.0028
9	rs6474734	12818455	0.96	0.255413023536062	1.09	0.136985182682918	0.617040754242157	0.382306817046772	0.0058	0.0071	0.1116	0.0113	0.0492	0.0195	0.0151	0.023	0.003	0.0405	0.0313	0.1295	0.0049	0.0446	0.1161	0.0142	0.019	0.005	0.0025	0.0173	0.0123	0.1232	0.0259	0.1145	0.0452	0.0028
9	rs78447550	12819591	0.96	0.255413023536062	1.09	0.136985182682918	0.618224596513542	0.404161956150176	0.0058	0.0071	0.1116	0.0113	0.0492	0.0195	0.015	0.023	0.003	0.0404	0.0314	0.1294	0.0049	0.0446	0.1162	0.0141	0.019	0.0049	0.0025	0.0174	0.0123	0.1232	0.026	0.1146	0.0452	0.0028
9	rs79614152	12820991	0.96	0.255413023536062	1.07	0.184406357471863	0.554080103660656	0.418741260159837	0.0058	0.0071	0.1116	0.0114	0.0492	0.0194	0.015	0.0229	0.0029	0.0404	0.0314	0.1294	0.0047	0.0446	0.1163	0.0141	0.0189	0.0049	0.0025	0.0175	0.0124	0.1232	0.0261	0.1148	0.0451	0.0028
9	rs61755264	12821695	0.96	0.255413023536062	1.06	0.212122118160079	0.546885063623785	0.357411118621469	0.0058	0.0071	0.1116	0.0114	0.0492	0.0194	0.015	0.0229	0.0029	0.0403	0.0314	0.1293	0.0047	0.0446	0.1163	0.0141	0.0189	0.0049	0.0025	0.0175	0.0124	0.1232	0.0261	0.1149	0.045	0.0028
9	rs117801708	12822221	0.96	0.255413023536062	1.05	0.24269399207398	0.526535790792032	0.323353680398268	0.0058	0.0071	0.1116	0.0114	0.0492	0.0194	0.015	0.0229	0.0029	0.0403	0.0314	0.1293	0.0048	0.0445	0.1164	0.0141	0.0189	0.0049	0.0024	0.0175	0.0124	0.1232	0.0263	0.1149	0.045	0.0028
9	rs17285931	12822487	0.96	0.255413023536062	1.05	0.24269399207398	0.528606064069188	0.319227557082015	0.0058	0.0071	0.1116	0.0114	0.0492	0.0194	0.015	0.023	0.0029	0.0404	0.0314	0.1293	0.0047	0.0447	0.1164	0.0141	0.0189	0.0048	0.0024	0.0175	0.0123	0.1233	0.0263	0.115	0.045	0.0028
9	rs116963642	12822930	0.96	0.255413023536062	1.05	0.24269399207398	0.510049292577475	0.286678328200725	0.0058	0.0071	0.1116	0.0113	0.0492	0.0194	0.015	0.023	0.0029	0.0404	0.0314	0.1293	0.0047	0.0447	0.1164	0.0141	0.0189	0.0048	0.0026	0.0176	0.0123	0.1232	0.0263	0.115	0.045	0.0027
9	rs7026254	12825978	0.96	0.255413023536062	1.05	0.24269399207398	0.44353640620872	0.1763538447233	0.0059	0.0071	0.1116	0.0113	0.0487	0.0194	0.015	0.0231	0.0028	0.0402	0.0315	0.1294	0.0048	0.0447	0.1165	0.014	0.0188	0.0047	0.0026	0.0176	0.0123	0.1234	0.0265	0.1152	0.0448	0.0028
9	rs73405934	12826420	0.96	0.255413023536062	1.05	0.24269399207398	0.459014387229222	0.181384203457618	0.0059	0.0071	0.1116	0.0113	0.0486	0.0194	0.015	0.0231	0.0028	0.0402	0.0315	0.1294	0.0048	0.0447	0.1164	0.014	0.019	0.0047	0.0026	0.0176	0.0123	0.1234	0.0265	0.1152	0.0448	0.0028
9	rs4548275	12829110	0.96	0.255413023536062	1.05	0.24269399207398	0.56545671720551	0.0988806819688679	0.0059	0.0072	0.1123	0.0109	0.0485	0.0189	0.0152	0.0233	0.0026	0.0403	0.0312	0.1296	0.0051	0.0446	0.1178	0.0132	0.0195	0.0043	0.0028	0.0178	0.0125	0.1228	0.0264	0.1143	0.0451	0.0029
9	rs617572	12830070	0.96	0.255413023536062	1.05	0.24269399207398	0.639994267537357	0.0791992646146135	0.0059	0.0072	0.1129	0.0108	0.0487	0.0187	0.0151	0.0234	0.0026	0.0405	0.031	0.1296	0.0051	0.0447	0.1182	0.013	0.0194	0.0043	0.0027	0.0178	0.0126	0.1223	0.0264	0.1142	0.0449	0.0028
9	rs16929639	12831389	0.96	0.255413023536062	1.05	0.24269399207398	0.654149700199628	0.0821069616922733	0.0059	0.0073	0.113	0.0108	0.0486	0.0186	0.0152	0.0233	0.0026	0.0404	0.031	0.1295	0.0051	0.0447	0.118	0.013	0.0194	0.0042	0.0027	0.0179	0.0126	0.1223	0.0264	0.1145	0.0449	0.0029
9	rs35509513	12833755	0.96	0.255413023536062	1.05	0.24269399207398	0.71483861965385	0.0859730143927169	0.006	0.0073	0.1135	0.0109	0.048	0.0187	0.015	0.0233	0.0026	0.0407	0.0304	0.1295	0.0052	0.0445	0.1182	0.0129	0.0191	0.0041	0.0028	0.0183	0.0128	0.1224	0.0262	0.1142	0.045	0.0031
9	rs117354167	12835553	0.96	0.255413023536062	1.05	0.24269399207398	0.646663227735366	0.0995284336681809	0.006	0.0072	0.1137	0.011	0.0479	0.0188	0.0151	0.0234	0.0025	0.0407	0.0303	0.1297	0.0049	0.0445	0.1181	0.0128	0.0189	0.0039	0.0029	0.0185	0.0129	0.1227	0.0262	0.1142	0.045	0.0031
9	rs10960816	12842241	0.96	0.255413023536062	1.05	0.24269399207398	0.693044537741043	0.0967869462338897	0.0061	0.0073	0.1139	0.011	0.0475	0.0189	0.015	0.0234	0.0025	0.0408	0.0301	0.1298	0.0049	0.0444	0.1182	0.0128	0.0188	0.0039	0.0029	0.0186	0.013	0.1228	0.026	0.1142	0.045	0.0032
9	rs483855	12846491	0.96	0.255413023536062	1.05	0.24269399207398	0.735349087629391	0.07655322193468	0.0061	0.0073	0.1141	0.0111	0.0472	0.019	0.015	0.0233	0.0025	0.0409	0.0299	0.1299	0.0049	0.0443	0.1183	0.0127	0.0187	0.0038	0.0029	0.0187	0.013	0.1228	0.0259	0.1142	0.0449	0.0032
9	rs16929689	12850695	0.96	0.255413023536062	1.05	0.24269399207398	0.743655187261274	0.0691880425746781	0.0062	0.0073	0.1141	0.0111	0.047	0.019	0.0152	0.0233	0.0025	0.041	0.03	0.1297	0.005	0.0443	0.1183	0.0127	0.0186	0.0038	0.0029	0.0188	0.0131	0.1228	0.0257	0.1144	0.0448	0.0033
9	rs117467989	12852772	0.96	0.255413023536062	1.05	0.24269399207398	0.747747736187542	0.0743042512102028	0.0062	0.0073	0.1141	0.0111	0.047	0.019	0.0152	0.0233	0.0025	0.041	0.03	0.1297	0.005	0.0442	0.1183	0.0127	0.0186	0.0037	0.0029	0.0188	0.0131	0.1228	0.0257	0.1144	0.0448	0.0033
9	rs994779	12852862	0.96	0.255413023536062	1.05	0.24269399207398	0.752230493382587	0.0714432632550444	0.0062	0.0074	0.1141	0.0111	0.047	0.019	0.0152	0.0233	0.0025	0.041	0.0299	0.1297	0.005	0.0442	0.1184	0.0127	0.0186	0.0037	0.0029	0.0188	0.0131	0.1228	0.0257	0.1144	0.0448	0.0033
9	rs68168105	12855645	0.96	0.255413023536062	1.05	0.24269399207398	0.753752738278439	0.0687685394845203	0.0062	0.0074	0.1142	0.0111	0.0469	0.019	0.0153	0.0233	0.0026	0.0409	0.0299	0.1296	0.005	0.0442	0.1184	0.0127	0.0186	0.0037	0.0029	0.0188	0.0132	0.1229	0.0257	0.1144	0.0448	0.0034
9	rs13291898	12861280	0.96	0.255413023536062	1.05	0.24269399207398	0.769663831301231	0.0700302302099865	0.0061	0.0074	0.1144	0.0112	0.047	0.019	0.0152	0.0232	0.0026	0.0408	0.0298	0.1295	0.005	0.0441	0.1187	0.0127	0.0186	0.0037	0.0028	0.0188	0.0132	0.1231	0.0255	0.1141	0.0448	0.0036
9	rs536349	12872493	0.96	0.255413023536062	1.05	0.24269399207398	0.809129756493884	0.0769185302473213	0.0061	0.0076	0.1143	0.0113	0.0472	0.019	0.0153	0.0232	0.0026	0.0408	0.0298	0.1293	0.0051	0.0441	0.1188	0.0127	0.0185	0.0035	0.0028	0.0188	0.0133	0.1231	0.0254	0.114	0.0447	0.0037
9	rs77330592	12873607	0.96	0.255413023536062	1.05	0.24269399207398	0.816210554176161	0.0747373861482215	0.0061	0.0076	0.1143	0.0112	0.0472	0.019	0.0153	0.0232	0.0026	0.0408	0.0298	0.1293	0.0051	0.0441	0.1188	0.0127	0.0185	0.0035	0.0028	0.0188	0.0133	0.1231	0.0254	0.114	0.0447	0.0037
9	rs1326783	12878070	0.96	0.255413023536062	1.05	0.24269399207398	0.810465206112307	0.0660677823225773	0.0061	0.0079	0.1142	0.0113	0.0475	0.019	0.0155	0.0232	0.0026	0.0408	0.0298	0.1292	0.0049	0.0444	0.1186	0.0126	0.0183	0.0034	0.0028	0.0189	0.0133	0.1231	0.0257	0.1137	0.0446	0.0038
9	rs965209	12884003	0.96	0.255413023536062	1.05	0.24269399207398	0.800667908665088	0.0691180516422347	0.006	0.0078	0.1142	0.0114	0.0475	0.019	0.0155	0.0231	0.0026	0.0408	0.0299	0.129	0.0049	0.0444	0.1188	0.0126	0.0183	0.0033	0.0028	0.0189	0.0132	0.1231	0.0259	0.1137	0.0445	0.0038
9	rs6474741	12886899	0.96	0.255413023536062	1.05	0.24269399207398	0.827119222007364	0.0675164185192702	0.006	0.0078	0.1142	0.0114	0.0475	0.019	0.0155	0.0231	0.0026	0.0408	0.03	0.129	0.005	0.0444	0.1186	0.0126	0.0183	0.0033	0.0028	0.0189	0.0132	0.1231	0.0259	0.1136	0.0445	0.0038
9	rs35302000	12887371	0.96	0.255413023536062	1.05	0.24269399207398	0.810308045167399	0.0682108564258629	0.006	0.0079	0.1142	0.0113	0.0475	0.019	0.0155	0.0232	0.0026	0.0408	0.03	0.129	0.0049	0.0445	0.1185	0.0126	0.0183	0.0033	0.0028	0.0189	0.0132	0.1231	0.026	0.1138	0.0445	0.0038
9	rs1929919	12890601	0.96	0.255413023536062	1.05	0.24269399207398	0.823476095539445	0.0669630070671955	0.006	0.0079	0.1138	0.0113	0.0475	0.019	0.0155	0.0232	0.0026	0.0409	0.0299	0.1288	0.0049	0.0445	0.1184	0.0125	0.0183	0.0033	0.0028	0.0189	0.0132	0.123	0.026	0.1142	0.0446	0.0038
9	rs2183864	12897342	0.96	0.255413023536062	1.05	0.24269399207398	0.845197898088321	0.103202680493299	0.0063	0.0081	0.1137	0.0114	0.048	0.0189	0.0156	0.0233	0.0029	0.041	0.03	0.1287	0.0051	0.045	0.1175	0.0125	0.0179	0.0034	0.0029	0.0188	0.0125	0.1226	0.0259	0.1145	0.0446	0.0039
9	rs1332083	12900789	0.96	0.255413023536062	1.06	0.212122118160079	0.803562553305563	0.147890154095013	0.0063	0.0081	0.1136	0.0114	0.048	0.0188	0.0156	0.0233	0.0029	0.041	0.03	0.1287	0.0049	0.045	0.1176	0.0124	0.0177	0.0034	0.003	0.0188	0.0125	0.1225	0.0259	0.1147	0.0446	0.0039
9	rs11789145	12901747	0.96	0.255413023536062	1.06	0.212122118160079	0.661244109802136	0.127103214246606	0.0068	0.0082	0.1126	0.0118	0.0482	0.019	0.0162	0.0235	0.0034	0.0407	0.03	0.1285	0.0052	0.0449	0.117	0.0128	0.0177	0.0041	0.0034	0.0191	0.0127	0.1211	0.0261	0.1131	0.0443	0.0043
9	rs11789566	12902012	0.97	0.222305343836028	1.07	0.184406357471863	0.623250050803764	0.142098864716705	0.0068	0.0079	0.1121	0.0121	0.0483	0.019	0.0165	0.0235	0.0035	0.0408	0.03	0.1287	0.0053	0.0448	0.1173	0.0128	0.0177	0.0042	0.0035	0.0193	0.0128	0.1204	0.0262	0.1125	0.0443	0.0043
9	rs117888811	12903747	0.97	0.222305343836028	1.06	0.212122118160079	0.523308721016842	0.169394149205701	0.0068	0.0081	0.1115	0.0125	0.0485	0.0188	0.0168	0.0234	0.0035	0.0407	0.0302	0.1284	0.0054	0.0451	0.1166	0.0129	0.0177	0.0043	0.0037	0.0194	0.013	0.1199	0.0268	0.1116	0.0445	0.0043
9	rs16929862	12904551	0.97	0.222305343836028	1.06	0.212122118160079	0.518357507440655	0.149492642432716	0.0068	0.0081	0.1115	0.0125	0.0485	0.0188	0.0168	0.0234	0.0035	0.0408	0.0302	0.1284	0.0054	0.0451	0.1166	0.0129	0.0177	0.0043	0.0037	0.0194	0.013	0.1199	0.0269	0.1116	0.0445	0.0043
9	rs10435758	12906962	0.98	0.192372589028169	1.06	0.212122118160079	0.381441086611418	0.209578943971884	0.0073	0.0083	0.109	0.0138	0.0482	0.019	0.0182	0.0235	0.0038	0.0411	0.0305	0.1281	0.0057	0.045	0.1153	0.0134	0.018	0.0049	0.004	0.0196	0.0132	0.1193	0.0276	0.1089	0.0445	0.0043
9	rs7865258	12909292	0.99	0.165458971998582	1.06	0.212122118160079	0.263011043460421	0.277342949892001	0.0074	0.0083	0.1064	0.0153	0.0482	0.0195	0.0197	0.0228	0.0041	0.0415	0.0312	0.1275	0.0056	0.0447	0.1129	0.0144	0.0201	0.0054	0.0045	0.0196	0.0145	0.1173	0.0282	0.1062	0.0447	0.0043
9	rs10960834	12913298	0.99	0.165458971998582	1.06	0.212122118160079	0.254243720454103	0.285740545131732	0.0074	0.0083	0.106	0.0155	0.0481	0.0194	0.0198	0.0227	0.004	0.0415	0.0313	0.1275	0.0057	0.0446	0.1128	0.0144	0.0202	0.0054	0.0046	0.0196	0.0146	0.1174	0.0283	0.1057	0.0447	0.0043
9	rs10465040	12914658	0.99	0.165458971998582	1.06	0.212122118160079	0.241635009787992	0.258506954013813	0.0075	0.0083	0.1054	0.0157	0.0482	0.0195	0.0199	0.0227	0.004	0.0415	0.0314	0.1275	0.0057	0.0446	0.1128	0.0144	0.0205	0.0054	0.0046	0.0197	0.0147	0.1174	0.0286	0.1051	0.0448	0.0042
9	rs1984049	12916710	0.99	0.165458971998582	1.05	0.24269399207398	0.237581885556993	0.405457934010764	0.0076	0.0083	0.1051	0.016	0.0481	0.0195	0.02	0.0228	0.004	0.0415	0.0314	0.1273	0.0057	0.0446	0.1127	0.0145	0.0206	0.0055	0.0046	0.0197	0.0147	0.1176	0.0286	0.1046	0.0447	0.0043
9	rs2065423	12922330	0.99	0.165458971998582	1.05	0.24269399207398	0.240985698491251	0.378994171821439	0.0077	0.0083	0.1047	0.0162	0.0481	0.0196	0.0201	0.0228	0.0041	0.0415	0.0313	0.1269	0.0057	0.0446	0.1127	0.0146	0.0207	0.0055	0.0047	0.0197	0.0148	0.1176	0.0288	0.1041	0.0449	0.0043
9	rs10511575	12924111	0.99	0.165458971998582	1.05	0.24269399207398	0.252909279206347	0.432007840536817	0.0078	0.0083	0.1039	0.0164	0.0481	0.0197	0.0203	0.0228	0.0041	0.0416	0.0314	0.1269	0.0057	0.0444	0.1121	0.0148	0.0208	0.0056	0.0048	0.0197	0.0149	0.118	0.029	0.1034	0.0449	0.0042
9	rs62538818	12924211	0.99	0.165458971998582	1.06	0.212122118160079	0.249413617450566	0.446847974241131	0.0079	0.0083	0.1031	0.0168	0.0482	0.0197	0.0207	0.0228	0.004	0.0416	0.0314	0.1267	0.0056	0.0445	0.1116	0.0149	0.021	0.0057	0.0048	0.0197	0.015	0.1182	0.0291	0.1031	0.0449	0.0043
9	rs78810329	12924800	1.01	0.120031835070186	1.06	0.212122118160079	0.305464362046502	0.375816559261941	0.0083	0.0086	0.1001	0.0175	0.0484	0.0197	0.0215	0.0229	0.004	0.0419	0.031	0.1274	0.006	0.0441	0.1116	0.0153	0.0215	0.0058	0.0053	0.0196	0.0151	0.1189	0.0294	0.1007	0.0442	0.0046
9	rs10511576	12925921	1.01	0.120031835070186	1.06	0.212122118160079	0.464718280354725	0.548895442733835	0.0087	0.0086	0.0976	0.0183	0.0487	0.0199	0.0222	0.0231	0.0039	0.0419	0.0306	0.1278	0.0064	0.0439	0.1106	0.0158	0.0221	0.0059	0.0058	0.0195	0.0153	0.1198	0.0299	0.0985	0.0439	0.0049
9	rs16929933	12926043	1.01	0.120031835070186	1.06	0.212122118160079	0.488936456958495	0.574855064450446	0.0087	0.0086	0.0976	0.0183	0.0488	0.0199	0.0222	0.0231	0.0038	0.0419	0.0305	0.1278	0.0064	0.0439	0.1106	0.0158	0.0221	0.0058	0.0058	0.0195	0.0153	0.1199	0.0299	0.0984	0.0439	0.0049
9	rs77428287	12930012	1.01	0.120031835070186	1.06	0.212122118160079	0.508840390859	0.754950313613559	0.0087	0.0087	0.0973	0.0183	0.0486	0.0197	0.0223	0.0232	0.0038	0.0419	0.0304	0.1281	0.0063	0.0437	0.1106	0.0159	0.0221	0.0058	0.0058	0.0195	0.0153	0.1208	0.0297	0.0984	0.0436	0.0049
9	rs7038912	12930315	1.01	0.120031835070186	1.06	0.212122118160079	0.500542756340159	0.722778259208203	0.0087	0.0087	0.0973	0.0183	0.0486	0.0197	0.0223	0.0232	0.0038	0.0419	0.0304	0.1281	0.0063	0.0437	0.1106	0.0159	0.0221	0.0058	0.0058	0.0196	0.0153	0.1209	0.0297	0.0984	0.0436	0.0049
9	rs17264621	12930974	1.01	0.120031835070186	1.06	0.212122118160079	0.474874979571393	0.780875087037787	0.0087	0.0086	0.0972	0.0183	0.0485	0.0197	0.0224	0.023	0.004	0.0417	0.0303	0.1281	0.0063	0.0435	0.1105	0.016	0.0222	0.0058	0.0058	0.0196	0.0153	0.1211	0.0295	0.0989	0.0435	0.0049
9	rs16929942	12931403	1.01	0.120031835070186	1.06	0.212122118160079	0.427093047333043	0.743941234512503	0.0087	0.0086	0.0971	0.0183	0.0485	0.0197	0.0224	0.023	0.004	0.0416	0.0303	0.1282	0.0063	0.0434	0.1106	0.016	0.0222	0.0058	0.0057	0.0196	0.0153	0.1212	0.0295	0.099	0.0436	0.005
9	rs10756425	12934851	1.01	0.120031835070186	1.06	0.212122118160079	0.421332307412285	0.748461238146164	0.0087	0.0087	0.0972	0.0183	0.0484	0.0196	0.0224	0.023	0.004	0.0415	0.0301	0.1282	0.0063	0.0435	0.1105	0.0161	0.0223	0.0059	0.0057	0.0196	0.0153	0.1214	0.0293	0.099	0.0436	0.0049
9	rs10960844	12935617	1.01	0.120031835070186	1.06	0.212122118160079	0.422899561301729	0.894039624846394	0.0087	0.0087	0.0971	0.0183	0.0483	0.0196	0.0223	0.023	0.0039	0.0415	0.0301	0.1282	0.0063	0.0435	0.1105	0.0161	0.0223	0.0059	0.0057	0.0196	0.0153	0.1213	0.0293	0.099	0.0439	0.0049
9	rs10960845	12940748	1.01	0.120031835070186	1.06	0.212122118160079	0.421216329715949	0.891223258530189	0.0087	0.0087	0.0971	0.0183	0.0484	0.0196	0.0224	0.0231	0.0039	0.0413	0.0301	0.1281	0.0063	0.0437	0.1104	0.0162	0.0223	0.0059	0.0057	0.0195	0.0153	0.1213	0.0294	0.0989	0.0438	0.0049
9	rs75405300	12941365	1.01	0.120031835070186	1.06	0.212122118160079	0.419594311045789	0.926398064897418	0.0087	0.0087	0.0969	0.0183	0.0484	0.0196	0.0224	0.0231	0.0039	0.0413	0.0301	0.1282	0.0063	0.0438	0.1103	0.0162	0.0223	0.0059	0.0057	0.0195	0.0153	0.1213	0.0295	0.099	0.0438	0.0049
9	rs1332064	12942764	1.01	0.120031835070186	1.06	0.212122118160079	0.237110056564892	0.711129449304477	0.0085	0.0087	0.0949	0.0187	0.0487	0.0193	0.0233	0.0228	0.004	0.041	0.0301	0.1291	0.0063	0.0438	0.1092	0.0172	0.023	0.0057	0.0053	0.0197	0.0157	0.1227	0.0296	0.0992	0.042	0.005
9	rs13288816	12943601	1.02	0.101174939294895	1.06	0.212122118160079	0.215723053188883	0.569045304236683	0.0082	0.0085	0.0945	0.0186	0.0491	0.0191	0.0233	0.0227	0.0039	0.0407	0.0296	0.131	0.0061	0.0439	0.1088	0.0172	0.0227	0.0056	0.0049	0.0198	0.0156	0.1234	0.0297	0.1002	0.0415	0.0048
9	rs117729421	12945146	1.01	0.120031835070186	1.06	0.212122118160079	0.215641719194118	0.416911174792667	0.0076	0.0082	0.0936	0.0184	0.05	0.0188	0.0232	0.0225	0.0036	0.0401	0.0287	0.1345	0.0056	0.0441	0.1082	0.0173	0.0222	0.0051	0.0042	0.0199	0.0154	0.1251	0.0298	0.102	0.0408	0.0044
9	rs117835805	12946419	1.01	0.120031835070186	1.06	0.212122118160079	0.215519750479155	0.531151413016534	0.0075	0.0082	0.0935	0.0184	0.05	0.0188	0.0233	0.0225	0.0035	0.04	0.0285	0.1352	0.0055	0.0441	0.1081	0.0173	0.0221	0.0051	0.0041	0.02	0.0153	0.1255	0.0298	0.1022	0.0406	0.0043
9	rs10809862	12946957	1.01	0.120031835070186	1.06	0.212122118160079	0.174420399492678	0.257485285814988	0.0075	0.0082	0.0934	0.0184	0.0501	0.0188	0.0233	0.0225	0.0035	0.0399	0.0285	0.1354	0.0055	0.0441	0.1082	0.0173	0.0221	0.005	0.004	0.02	0.0153	0.1256	0.0298	0.1023	0.0406	0.0043
9	rs116766200	12947268	1.01	0.120031835070186	1.06	0.212122118160079	0.182228783641177	0.259188771051762	0.0075	0.0082	0.0934	0.0184	0.0501	0.0188	0.0233	0.0225	0.0035	0.0399	0.0284	0.1356	0.0054	0.0441	0.1081	0.0173	0.0221	0.005	0.004	0.02	0.0153	0.1257	0.0298	0.1024	0.0405	0.0043
9	rs10960865	12955636	1.01	0.120031835070186	1.06	0.212122118160079	0.161454961929915	0.175553532120701	0.0076	0.0081	0.093	0.0185	0.0501	0.0188	0.0233	0.0224	0.0034	0.0397	0.0282	0.1365	0.0052	0.0441	0.1082	0.0172	0.0222	0.0049	0.0038	0.0201	0.0154	0.126	0.0297	0.1028	0.0405	0.0043
9	rs12379829	12955842	1.01	0.120031835070186	1.07	0.184406357471863	0.163112988568361	0.178762325085799	0.0076	0.0081	0.093	0.0186	0.0501	0.0188	0.0233	0.0224	0.0034	0.0397	0.0282	0.1365	0.0052	0.0441	0.1082	0.0172	0.0222	0.0049	0.0038	0.0201	0.0154	0.126	0.0297	0.1028	0.0405	0.0043
9	rs10960868	12957958	1.01	0.120031835070186	1.07	0.184406357471863	0.175575439307613	0.149115027303675	0.0075	0.008	0.093	0.0187	0.05	0.0187	0.0234	0.0223	0.0034	0.0398	0.0281	0.1369	0.0052	0.0439	0.1087	0.0171	0.0223	0.0048	0.0037	0.0201	0.0155	0.1262	0.0296	0.1025	0.0404	0.0042
9	rs72704591	12965201	1.01	0.120031835070186	1.07	0.184406357471863	0.193852302420699	0.121892733284845	0.0073	0.0077	0.0929	0.0186	0.0498	0.0185	0.0232	0.0221	0.0032	0.0396	0.0277	0.1373	0.0048	0.0432	0.1102	0.0168	0.0216	0.0044	0.0033	0.0202	0.0154	0.1273	0.03	0.1036	0.0409	0.0042
9	rs10118055	12968573	1.01	0.120031835070186	1.07	0.184406357471863	0.184937610370722	0.0334138463367034	0.0072	0.0076	0.0929	0.0186	0.0495	0.0185	0.0231	0.022	0.0031	0.0396	0.0276	0.1375	0.0047	0.0432	0.1108	0.0168	0.0212	0.0043	0.0032	0.0203	0.0153	0.1276	0.0301	0.104	0.0413	0.0041
9	rs73647434	12980081	1.01	0.120031835070186	1.07	0.184406357471863	0.200813208332515	0.0316058930105514	0.0071	0.0075	0.0933	0.0186	0.0494	0.0182	0.023	0.0218	0.003	0.0395	0.0275	0.1378	0.0046	0.043	0.1113	0.0167	0.021	0.0041	0.0031	0.0203	0.0153	0.1281	0.0303	0.1044	0.0415	0.004
9	rs1412300	12986799	1.01	0.120031835070186	1.06	0.212122118160079	0.226944733846243	0.036264948426198	0.0071	0.0074	0.0938	0.0185	0.0493	0.0177	0.0228	0.0216	0.0029	0.0395	0.0273	0.138	0.0045	0.0428	0.1119	0.0166	0.0208	0.004	0.0029	0.0203	0.0151	0.1286	0.0306	0.1047	0.0417	0.0039
9	rs1332072	12987911	1.01	0.120031835070186	1.06	0.212122118160079	0.252376577399428	0.0171939261747321	0.007	0.0073	0.0942	0.0185	0.0492	0.0174	0.0226	0.0214	0.003	0.0396	0.0272	0.1381	0.0043	0.0426	0.1123	0.0165	0.0205	0.0039	0.0027	0.0204	0.0151	0.1289	0.0308	0.1052	0.0419	0.0039
9	rs1332071	12988126	1.01	0.120031835070186	1.06	0.212122118160079	0.252731643692665	0.0139517604891262	0.007	0.0073	0.0942	0.0186	0.0492	0.0173	0.0226	0.0214	0.003	0.0396	0.0272	0.1381	0.0043	0.0426	0.1124	0.0165	0.0205	0.0039	0.0027	0.0204	0.0151	0.129	0.0308	0.1052	0.0419	0.0039
9	rs72704596	12990156	1.01	0.120031835070186	1.06	0.212122118160079	0.257865872969894	0.012647474144019	0.007	0.0073	0.0942	0.0186	0.0492	0.0173	0.0225	0.0214	0.003	0.0396	0.0272	0.1381	0.0043	0.0426	0.1124	0.0165	0.0205	0.0038	0.0027	0.0204	0.0151	0.129	0.0308	0.1053	0.0419	0.0039
9	rs76134951	12991511	1.01	0.120031835070186	1.06	0.212122118160079	0.262194972397661	0.0141529409142537	0.007	0.0073	0.0942	0.0186	0.0492	0.0173	0.0225	0.0213	0.003	0.0396	0.0272	0.1381	0.0043	0.0426	0.1124	0.0165	0.0205	0.0038	0.0027	0.0204	0.0151	0.129	0.0308	0.1054	0.0418	0.0039
9	rs17443924	12994066	1.01	0.120031835070186	1.06	0.212122118160079	0.269911185303624	0.0151804088139187	0.007	0.0073	0.0943	0.0186	0.0491	0.0173	0.0225	0.0213	0.003	0.0396	0.0272	0.1381	0.0043	0.0426	0.1124	0.0165	0.0205	0.0038	0.0027	0.0204	0.015	0.1291	0.0308	0.1055	0.0418	0.0038
9	rs78362396	13001645	1.01	0.120031835070186	1.06	0.212122118160079	0.272448524088136	0.0138850206157174	0.007	0.0072	0.0944	0.0186	0.0492	0.0172	0.0225	0.0212	0.003	0.0396	0.0272	0.138	0.0043	0.0426	0.1124	0.0164	0.0204	0.0039	0.0027	0.0205	0.015	0.129	0.0308	0.1056	0.0418	0.0038
9	rs72704598	13002317	1.01	0.120031835070186	1.06	0.212122118160079	0.273235386748757	0.0132589918451705	0.007	0.0072	0.0944	0.0186	0.0492	0.0172	0.0225	0.0212	0.003	0.0396	0.0272	0.138	0.0043	0.0426	0.1124	0.0164	0.0204	0.0039	0.0027	0.0205	0.015	0.129	0.0309	0.1056	0.0418	0.0038
9	rs75129438	13004227	1.01	0.120031835070186	1.06	0.212122118160079	0.275463725342813	0.0114984464347352	0.007	0.0072	0.0944	0.0187	0.0492	0.0172	0.0225	0.0212	0.003	0.0396	0.0272	0.138	0.0043	0.0427	0.1124	0.0164	0.0204	0.0039	0.0027	0.0205	0.015	0.129	0.0309	0.1057	0.0418	0.0038
9	rs1360517	13007129	1.01	0.120031835070186	1.06	0.212122118160079	0.273884310751313	0.0113474251115224	0.0069	0.0072	0.0946	0.0186	0.0491	0.0172	0.0224	0.0212	0.003	0.0396	0.0272	0.138	0.0042	0.0427	0.1125	0.0165	0.0204	0.0039	0.0027	0.0206	0.015	0.1288	0.0309	0.1057	0.0418	0.0039
9	rs1412303	13010191	1.01	0.120031835070186	1.06	0.212122118160079	0.291958412742446	0.00792846781740139	0.0068	0.0071	0.0945	0.0185	0.0491	0.0171	0.0224	0.0212	0.003	0.0396	0.0273	0.1379	0.0042	0.0427	0.1127	0.0166	0.0204	0.0038	0.0026	0.0211	0.015	0.1287	0.031	0.1057	0.0419	0.0039
9	rs10756439	13014232	1.01	0.120031835070186	1.06	0.212122118160079	0.281359505030615	0.00446951472175774	0.0068	0.0071	0.0946	0.0184	0.0491	0.017	0.0223	0.0212	0.0028	0.0396	0.0273	0.1379	0.0042	0.0428	0.1128	0.0163	0.0203	0.0038	0.0026	0.021	0.015	0.1288	0.0312	0.1059	0.042	0.0038
9	rs111811742	13022593	1.01	0.120031835070186	1.06	0.212122118160079	0.280983174150793	0.00530219273964151	0.0068	0.0071	0.0948	0.0184	0.0491	0.0167	0.0221	0.0208	0.0027	0.0396	0.0273	0.138	0.0041	0.0426	0.1129	0.0162	0.0202	0.0037	0.0025	0.0211	0.0149	0.1286	0.0315	0.106	0.0429	0.0037
9	rs10514822	13025284	1.01	0.120031835070186	1.06	0.212122118160079	0.288799675112944	0.00150124297017339	0.0067	0.007	0.0953	0.0182	0.0491	0.0163	0.0218	0.0203	0.0026	0.0396	0.0273	0.1383	0.0039	0.0424	0.113	0.0161	0.0201	0.0037	0.0024	0.0212	0.0147	0.1284	0.0319	0.1063	0.0444	0.0035
9	rs10809876	13027530	1.01	0.120031835070186	1.07	0.184406357471863	0.318288147268017	0.000490570865095001	0.0067	0.0069	0.0952	0.0181	0.0494	0.0162	0.0217	0.0201	0.0026	0.0397	0.0273	0.1384	0.0038	0.0423	0.1131	0.0159	0.0201	0.0037	0.0024	0.0214	0.0147	0.1283	0.0319	0.1063	0.0449	0.0035
9	rs13300589	13028419	1.01	0.120031835070186	1.07	0.184406357471863	0.322270313543351	0.00043847161869541	0.0067	0.0069	0.0952	0.018	0.0494	0.0161	0.0216	0.0199	0.0025	0.0397	0.0273	0.1386	0.0037	0.0423	0.113	0.016	0.0201	0.0036	0.0023	0.0214	0.0146	0.1282	0.032	0.1065	0.0456	0.0035
9	rs111384271	13030432	1.01	0.120031835070186	1.07	0.184406357471863	0.36696491247826	0.000592919396849072	0.0065	0.0069	0.0951	0.0179	0.0494	0.0159	0.0214	0.0194	0.0024	0.0397	0.0272	0.139	0.0036	0.0425	0.1129	0.016	0.02	0.0036	0.0022	0.0213	0.0144	0.128	0.0321	0.1067	0.0469	0.0034
9	rs17541978	13032397	1.01	0.120031835070186	1.07	0.184406357471863	0.378523042132583	0.000635744749553193	0.0065	0.0069	0.0951	0.0179	0.0494	0.0159	0.0214	0.0194	0.0024	0.0397	0.0272	0.1391	0.0036	0.0425	0.113	0.016	0.02	0.0035	0.0022	0.0213	0.0144	0.128	0.0322	0.1068	0.047	0.0034
9	rs17542089	13033449	1.01	0.120031835070186	1.07	0.184406357471863	0.383816914751553	0.000733309620318856	0.0064	0.0069	0.0952	0.0179	0.0494	0.0159	0.0214	0.0193	0.0024	0.0397	0.0272	0.1392	0.0036	0.0425	0.113	0.0161	0.0201	0.0035	0.0022	0.0213	0.0144	0.128	0.0322	0.1068	0.0469	0.0034
9	rs62539062	13034420	1	0.141401729381863	1.06	0.212122118160079	0.416071424102401	0.00123202081727134	0.0063	0.0067	0.0953	0.0178	0.0495	0.0157	0.0213	0.019	0.0023	0.0397	0.0271	0.1396	0.0035	0.0426	0.1135	0.0161	0.0201	0.0034	0.0021	0.0212	0.0143	0.1277	0.0323	0.1073	0.047	0.0032
9	rs10435724	13034734	1	0.141401729381863	1.06	0.212122118160079	0.439678092010613	0.00174489209216735	0.0063	0.0067	0.0953	0.0178	0.0495	0.0157	0.0212	0.0187	0.0023	0.0397	0.027	0.1396	0.0035	0.0426	0.1137	0.0162	0.0201	0.0034	0.0021	0.0212	0.0144	0.1277	0.0324	0.1074	0.047	0.0032
9	rs76541874	13045827	1	0.141401729381863	1.06	0.212122118160079	0.590646739640646	0.00710123548581896	0.0059	0.0055	0.095	0.0178	0.0494	0.0155	0.0215	0.0175	0.0023	0.0386	0.0276	0.141	0.0036	0.0423	0.114	0.0166	0.0211	0.0033	0.0021	0.0211	0.0141	0.1266	0.0332	0.1083	0.0474	0.0035
9	rs10960908	13046042	1	0.141401729381863	1.06	0.212122118160079	0.598584514652323	0.00800374386531037	0.0059	0.0055	0.095	0.0178	0.0494	0.0155	0.0214	0.0175	0.0024	0.0385	0.0276	0.1409	0.0036	0.0423	0.1139	0.0165	0.0212	0.0033	0.0021	0.0211	0.0141	0.1265	0.0332	0.1082	0.0479	0.0035
9	rs10960910	13047289	0.99	0.165458971998582	1.07	0.184406357471863	0.598790452084468	0.00953175162733542	0.0059	0.0055	0.0949	0.0178	0.0495	0.0155	0.0214	0.0175	0.0024	0.0385	0.0276	0.141	0.0036	0.0423	0.1139	0.0165	0.0212	0.0033	0.0021	0.0211	0.0141	0.1264	0.0332	0.1083	0.0479	0.0035
9	rs10960912	13047925	0.99	0.165458971998582	1.07	0.184406357471863	0.601814626881114	0.0124258456638131	0.0059	0.0055	0.0949	0.0178	0.0495	0.0155	0.0214	0.0175	0.0024	0.0385	0.0276	0.1409	0.0036	0.0423	0.114	0.0165	0.0212	0.0033	0.0021	0.0211	0.0141	0.1264	0.0332	0.1084	0.0479	0.0035
9	rs10960914	13049379	0.99	0.165458971998582	1.08	0.159408631830651	0.657370139691189	0.00833421748974815	0.0059	0.0053	0.0956	0.0176	0.0494	0.0156	0.0213	0.0171	0.0025	0.0381	0.0272	0.1412	0.0035	0.0423	0.1139	0.0162	0.0214	0.0033	0.0021	0.0209	0.0141	0.1266	0.0332	0.1089	0.0481	0.0036
9	rs10960916	13052570	0.99	0.165458971998582	1.08	0.159408631830651	0.698336023482958	0.0161716706283746	0.0058	0.005	0.0964	0.0174	0.0495	0.0157	0.0208	0.0163	0.0025	0.038	0.0268	0.1427	0.0034	0.0425	0.1137	0.0163	0.0214	0.0033	0.0021	0.0208	0.0139	0.1253	0.0332	0.1106	0.0476	0.0037
9	rs1536797	13060614	0.99	0.165458971998582	1.08	0.159408631830651	0.762378723389626	0.0231470818181085	0.006	0.005	0.0971	0.0173	0.0496	0.0156	0.0206	0.016	0.0025	0.0382	0.0264	0.1436	0.0034	0.0425	0.1133	0.0163	0.0214	0.0033	0.0022	0.0206	0.0139	0.1249	0.0333	0.1112	0.0472	0.0037
9	rs7861124	13063791	0.99	0.165458971998582	1.08	0.159408631830651	0.757869531646151	0.0359487385041832	0.006	0.0048	0.0973	0.0174	0.0496	0.0157	0.0206	0.016	0.0025	0.0382	0.0263	0.1438	0.0034	0.0426	0.1131	0.0164	0.0214	0.0034	0.0021	0.0204	0.014	0.1248	0.0333	0.1113	0.0472	0.0036
9	rs999648	13064793	0.99	0.165458971998582	1.08	0.159408631830651	0.743579492408311	0.0364764556750437	0.0061	0.0048	0.0973	0.0173	0.0495	0.0157	0.0206	0.016	0.0025	0.0382	0.0263	0.1438	0.0033	0.0426	0.1132	0.0164	0.0214	0.0033	0.0021	0.0204	0.014	0.1249	0.0333	0.1115	0.0472	0.0036
9	rs117959255	13068475	0.99	0.165458971998582	1.08	0.159408631830651	0.702537849062952	0.022636058365174	0.0062	0.0048	0.0976	0.0173	0.0495	0.0156	0.0206	0.0161	0.0026	0.0383	0.0262	0.1441	0.0036	0.0425	0.113	0.0164	0.0214	0.0034	0.0022	0.0205	0.014	0.1246	0.0333	0.1117	0.046	0.0037
9	rs10960927	13072341	0.99	0.165458971998582	1.08	0.159408631830651	0.721771419881842	0.0259190677890828	0.0063	0.0047	0.0979	0.0173	0.0496	0.0156	0.0205	0.0162	0.0028	0.0384	0.0261	0.1445	0.004	0.0427	0.1128	0.0164	0.0214	0.0034	0.0024	0.0205	0.014	0.1241	0.0331	0.112	0.0442	0.004
9	rs11793791	13073919	0.99	0.165458971998582	1.08	0.159408631830651	0.742822730206282	0.0337707680328617	0.0064	0.0047	0.098	0.0173	0.0496	0.0156	0.0205	0.0162	0.0029	0.0384	0.0261	0.1447	0.0041	0.0427	0.1127	0.0164	0.0214	0.0034	0.0024	0.0206	0.014	0.1241	0.033	0.112	0.0437	0.004
9	rs10738318	13084183	0.99	0.165458971998582	1.08	0.159408631830651	1.21010919411713	0.0460916741760272	0.0067	0.004	0.0988	0.0173	0.0493	0.0159	0.0205	0.0166	0.0034	0.0389	0.0251	0.1448	0.0047	0.043	0.1118	0.0166	0.0217	0.0034	0.0023	0.0209	0.0134	0.1219	0.033	0.1135	0.0433	0.0042
9	rs7045326	13092788	0.99	0.165458971998582	1.08	0.159408631830651	1.36152173073637	0.0740880721507569	0.0067	0.0039	0.0993	0.017	0.0496	0.0158	0.0204	0.0166	0.0036	0.0389	0.025	0.145	0.0048	0.0434	0.1117	0.0166	0.0218	0.0034	0.0024	0.0207	0.0134	0.1209	0.0331	0.114	0.0431	0.0043
9	rs79886240	13094902	0.99	0.165458971998582	1.08	0.159408631830651	1.39470118283917	0.115817726184266	0.0067	0.0038	0.0994	0.017	0.0497	0.0157	0.0204	0.0167	0.0036	0.0387	0.0249	0.145	0.0049	0.0434	0.1116	0.0166	0.0219	0.0035	0.0024	0.0207	0.0134	0.1207	0.033	0.1141	0.0432	0.0043
9	rs10756450	13096013	0.99	0.165458971998582	1.09	0.136985182682918	1.44022597825397	0.137948383680462	0.0067	0.0038	0.0994	0.017	0.0497	0.0157	0.0205	0.0167	0.0036	0.0387	0.0249	0.145	0.0049	0.0434	0.1115	0.0166	0.0219	0.0035	0.0024	0.0207	0.0134	0.1206	0.033	0.1141	0.0432	0.0044
9	rs35891928	13096758	0.99	0.165458971998582	1.09	0.136985182682918	1.43765516333643	0.156924214096603	0.0067	0.0038	0.0993	0.017	0.0496	0.0157	0.0205	0.0168	0.0036	0.0386	0.0249	0.145	0.0049	0.0434	0.1115	0.0167	0.022	0.0035	0.0024	0.0208	0.0134	0.1205	0.033	0.1142	0.0432	0.0044
9	rs62532649	13097571	0.99	0.165458971998582	1.09	0.136985182682918	1.48298812532693	0.183511439987913	0.0068	0.0037	0.0993	0.017	0.0496	0.0157	0.0205	0.0167	0.0037	0.0387	0.0249	0.145	0.0049	0.0434	0.1115	0.0167	0.022	0.0034	0.0024	0.0208	0.0134	0.1204	0.033	0.1142	0.0433	0.0044
9	rs10960944	13097608	0.99	0.165458971998582	1.09	0.136985182682918	1.49309875341023	0.191383517578088	0.0068	0.0037	0.0993	0.017	0.0497	0.0157	0.0205	0.0167	0.0037	0.0387	0.0249	0.145	0.0049	0.0434	0.1115	0.0167	0.022	0.0034	0.0024	0.0208	0.0134	0.1204	0.033	0.1142	0.0432	0.0044
9	rs10733253	13105638	0.98	0.192372589028169	1.09	0.136985182682918	1.5718147305875	0.197074828949194	0.0071	0.0038	0.099	0.017	0.0497	0.0158	0.0205	0.0164	0.0037	0.0395	0.0247	0.1445	0.0049	0.0433	0.1108	0.017	0.022	0.0034	0.0024	0.0207	0.0135	0.1197	0.0331	0.1149	0.0437	0.0043
9	rs56112316	13105859	0.98	0.192372589028169	1.08	0.159408631830651	1.56446858497484	0.166441458887485	0.0071	0.0038	0.099	0.017	0.0496	0.0158	0.0205	0.0164	0.0037	0.0395	0.0247	0.1445	0.0049	0.0433	0.1108	0.017	0.022	0.0034	0.0024	0.0206	0.0135	0.1196	0.0331	0.115	0.0436	0.0043
9	rs13287895	13107601	0.98	0.192372589028169	1.08	0.159408631830651	1.58510995363429	0.122594449126753	0.0071	0.0038	0.0991	0.017	0.0496	0.0158	0.0206	0.0164	0.0037	0.0395	0.0246	0.1446	0.0049	0.0433	0.1107	0.017	0.022	0.0033	0.0024	0.0206	0.0136	0.1194	0.033	0.115	0.0436	0.0044
9	rs28455695	13110844	0.98	0.192372589028169	1.08	0.159408631830651	1.62193006378172	0.108600609017041	0.007	0.0039	0.0987	0.017	0.0496	0.0159	0.0209	0.0164	0.0037	0.0395	0.0246	0.1447	0.0049	0.0433	0.1103	0.0174	0.0221	0.0033	0.0024	0.0206	0.0136	0.1191	0.0332	0.1151	0.0436	0.0043
9	rs34605667	13112024	0.98	0.192372589028169	1.08	0.159408631830651	1.60122004322053	0.105846842146596	0.0069	0.0039	0.0984	0.017	0.0496	0.0161	0.021	0.0165	0.0037	0.0395	0.0247	0.1448	0.0048	0.0435	0.11	0.0177	0.0221	0.0032	0.0023	0.0206	0.0136	0.1188	0.0334	0.1153	0.0437	0.0041
9	rs13297966	13112331	0.98	0.192372589028169	1.08	0.159408631830651	1.59402998254281	0.125682155692457	0.007	0.0039	0.0983	0.017	0.0497	0.0161	0.021	0.0166	0.0037	0.0395	0.0247	0.1448	0.0048	0.0435	0.1099	0.0177	0.022	0.0032	0.0023	0.0206	0.0136	0.1187	0.0334	0.1152	0.0437	0.004
9	rs2274647	13115422	0.98	0.192372589028169	1.07	0.184406357471863	1.44378836882207	0.209685103519305	0.0072	0.004	0.0974	0.0171	0.0494	0.0166	0.0216	0.0172	0.0037	0.0393	0.025	0.1454	0.0047	0.0437	0.1095	0.0187	0.0219	0.0031	0.0022	0.0206	0.0138	0.1171	0.0333	0.1146	0.044	0.0037
9	rs13301817	13116323	0.98	0.192372589028169	1.07	0.184406357471863	1.26060444033823	0.157693680167223	0.0072	0.004	0.0974	0.0172	0.0493	0.0167	0.0217	0.0174	0.0036	0.039	0.0256	0.1456	0.0047	0.0439	0.1094	0.0188	0.0218	0.003	0.0022	0.0206	0.0139	0.1167	0.0331	0.1145	0.044	0.0036
9	rs10960954	13120380	0.98	0.192372589028169	1.07	0.184406357471863	1.18236219733564	0.23842971495909	0.0069	0.0041	0.0975	0.0171	0.049	0.0172	0.0223	0.018	0.0034	0.0385	0.0261	0.1463	0.0043	0.0446	0.1089	0.0192	0.0219	0.0028	0.0019	0.0209	0.0143	0.1149	0.0335	0.1145	0.0439	0.0032
9	rs10809906	13133479	0.98	0.192372589028169	1.06	0.212122118160079	1.08587584980029	0.242760004644919	0.0066	0.0042	0.0975	0.0169	0.0487	0.0175	0.0223	0.0183	0.0032	0.0395	0.027	0.1476	0.004	0.0453	0.1087	0.0191	0.022	0.0026	0.0017	0.0209	0.0148	0.1115	0.0339	0.1141	0.0443	0.0028
9	rs10125770	13146599	0.98	0.192372589028169	1.06	0.212122118160079	1.14379550672408	0.222768759221642	0.0066	0.0042	0.0976	0.017	0.0486	0.0178	0.0224	0.0183	0.0033	0.0396	0.0272	0.1476	0.004	0.0454	0.109	0.0189	0.0219	0.0025	0.0017	0.0209	0.0149	0.1107	0.034	0.114	0.0443	0.0027
9	rs55748018	13148739	0.98	0.192372589028169	1.06	0.212122118160079	1.11800579341708	0.144703912858457	0.0066	0.0042	0.0976	0.0169	0.0485	0.0178	0.0224	0.0183	0.0033	0.0397	0.0272	0.1475	0.0039	0.0454	0.1094	0.0189	0.0218	0.0025	0.0017	0.0209	0.015	0.1106	0.034	0.114	0.0442	0.0027
9	rs117149408	13152048	0.98	0.192372589028169	1.06	0.212122118160079	1.11199784932392	0.119622631300786	0.0065	0.0042	0.0976	0.0169	0.0485	0.0178	0.0224	0.0183	0.0033	0.0397	0.0272	0.1475	0.0039	0.0454	0.1099	0.0189	0.0217	0.0025	0.0017	0.0208	0.015	0.1105	0.0339	0.114	0.0442	0.0026
9	rs12553978	13171366	0.98	0.192372589028169	1.06	0.212122118160079	1.12249769492184	0.124531940636878	0.0065	0.0042	0.0971	0.0172	0.0483	0.018	0.0225	0.0184	0.0033	0.0399	0.0274	0.1472	0.0038	0.046	0.1102	0.019	0.0216	0.0024	0.0016	0.0209	0.0151	0.1101	0.0335	0.1141	0.0442	0.0025
9	rs78919832	13181456	0.98	0.192372589028169	1.05	0.24269399207398	1.13827541837022	0.123826082368354	0.0064	0.0043	0.0969	0.0173	0.0482	0.0181	0.0225	0.0184	0.0033	0.04	0.0274	0.1471	0.0037	0.0462	0.1102	0.019	0.0216	0.0024	0.0016	0.0209	0.0152	0.1099	0.0334	0.1141	0.0442	0.0025
9	rs41265290	13189017	0.99	0.165458971998582	1.05	0.24269399207398	1.14397667145268	0.125150796408133	0.0064	0.0043	0.0969	0.0173	0.0482	0.0181	0.0225	0.0184	0.0033	0.0401	0.0274	0.147	0.0037	0.0463	0.1102	0.0191	0.0216	0.0024	0.0016	0.0209	0.0152	0.1098	0.0334	0.1141	0.0442	0.0025
9	rs10809915	13209807	0.99	0.165458971998582	1.05	0.24269399207398	1.14805586537296	0.17127355698756	0.0064	0.0043	0.0967	0.0174	0.0482	0.0181	0.0226	0.0185	0.0033	0.0402	0.0274	0.1469	0.0037	0.0465	0.1102	0.0191	0.0216	0.0023	0.0016	0.0209	0.0152	0.1096	0.0332	0.1141	0.0443	0.0025
9	rs17273416	13214871	0.99	0.165458971998582	1.05	0.24269399207398	1.1625147145234	0.194584414881238	0.0063	0.0043	0.0961	0.0177	0.0481	0.0183	0.0228	0.0187	0.0033	0.0403	0.0276	0.1466	0.0037	0.0468	0.1099	0.0193	0.0216	0.0023	0.0016	0.0209	0.0153	0.1092	0.033	0.1138	0.0446	0.0024
9	rs11790910	13221628	0.98	0.192372589028169	1.05	0.24269399207398	1.17191900965923	0.220282308031626	0.0064	0.0043	0.096	0.0178	0.0481	0.0183	0.0229	0.0187	0.0033	0.0404	0.0277	0.1465	0.0037	0.0469	0.1099	0.0193	0.0216	0.0023	0.0016	0.0209	0.0153	0.1091	0.033	0.1138	0.0447	0.0024
9	rs17273542	13224491	0.98	0.192372589028169	1.05	0.24269399207398	1.18181165327737	0.21245149490782	0.0064	0.0044	0.096	0.0178	0.0481	0.0183	0.023	0.0187	0.0033	0.0403	0.0277	0.1465	0.0037	0.0469	0.1098	0.0194	0.0217	0.0023	0.0016	0.0209	0.0153	0.109	0.033	0.1138	0.0447	0.0024
9	rs2382394	13227063	0.98	0.192372589028169	1.05	0.24269399207398	1.18879260426287	0.236660424985472	0.0064	0.0044	0.0959	0.0178	0.0482	0.0183	0.023	0.0187	0.0033	0.0403	0.0277	0.1465	0.0037	0.0469	0.1098	0.0194	0.0217	0.0023	0.0016	0.0209	0.0153	0.109	0.033	0.1138	0.0448	0.0024
9	rs73647118	13229650	0.98	0.192372589028169	1.05	0.24269399207398	1.19634265242405	0.261009698670476	0.0063	0.0044	0.0959	0.0178	0.0482	0.0183	0.023	0.0187	0.0033	0.0403	0.0277	0.1464	0.0037	0.0469	0.1098	0.0194	0.0217	0.0023	0.0016	0.0209	0.0153	0.1091	0.033	0.1138	0.0448	0.0024
9	rs80188599	13230642	0.98	0.192372589028169	1.05	0.24269399207398	1.19422307711394	0.22809623702766	0.0062	0.0044	0.0959	0.0178	0.0482	0.0183	0.023	0.0187	0.0033	0.0403	0.0277	0.1464	0.0037	0.0469	0.1098	0.0194	0.0217	0.0023	0.0016	0.0209	0.0153	0.1091	0.033	0.1138	0.0448	0.0024
9	rs118062893	13233517	0.98	0.192372589028169	1.05	0.24269399207398	1.19634265242405	0.208412367335258	0.0062	0.0044	0.0959	0.0179	0.0482	0.0184	0.023	0.0188	0.0033	0.0403	0.0277	0.1464	0.0037	0.0469	0.1098	0.0194	0.0217	0.0023	0.0016	0.0209	0.0153	0.1091	0.0329	0.1137	0.0448	0.0023
9	rs78608331	13257251	0.98	0.192372589028169	1.05	0.24269399207398	1.18943639318381	0.151860496844653	0.0063	0.0044	0.0954	0.018	0.0483	0.0186	0.023	0.0188	0.0034	0.0404	0.0281	0.1462	0.0037	0.0471	0.1094	0.0195	0.0216	0.0023	0.0016	0.0211	0.0155	0.1085	0.0328	0.1135	0.0451	0.0023
9	rs7048187	13260323	0.98	0.192372589028169	1.03	0.312927433563081	1.18713777130456	0.159816591465539	0.0063	0.0044	0.0953	0.0181	0.0483	0.0186	0.023	0.0188	0.0034	0.0404	0.0281	0.1461	0.0037	0.0471	0.1094	0.0195	0.0216	0.0023	0.0016	0.0211	0.0155	0.1085	0.0328	0.1134	0.0451	0.0023
9	rs77538591	13277260	0.98	0.192372589028169	1.02	0.35283343175317	1.08100004753494	0.119970831647177	0.0064	0.0046	0.095	0.0182	0.0483	0.0186	0.0233	0.019	0.0034	0.0405	0.0285	0.1457	0.0036	0.0473	0.1091	0.0196	0.0217	0.0023	0.0016	0.0212	0.0157	0.1086	0.0325	0.1127	0.0451	0.0022
9	rs10960999	13279112	0.99	0.165458971998582	1.02	0.35283343175317	1.05149232960467	0.119970831647177	0.0064	0.0046	0.0949	0.0182	0.0483	0.0187	0.0233	0.019	0.0034	0.0405	0.0285	0.1457	0.0035	0.0473	0.1091	0.0197	0.0217	0.0023	0.0017	0.0212	0.0157	0.1086	0.0325	0.1126	0.0452	0.0022
9	rs9696523	13279498	0.99	0.165458971998582	1.02	0.35283343175317	1.03220646500672	0.123737955677872	0.0064	0.0046	0.095	0.0182	0.0483	0.0187	0.0232	0.019	0.0034	0.0405	0.0285	0.1457	0.0036	0.0473	0.1091	0.0197	0.0217	0.0023	0.0017	0.0212	0.0158	0.1086	0.0324	0.1126	0.0452	0.0022
9	rs7855845	13280635	0.98	0.192372589028169	1.02	0.35283343175317	1.04449437107349	0.119361731469192	0.0064	0.0046	0.0952	0.018	0.0483	0.0186	0.0233	0.0191	0.0034	0.0405	0.0285	0.1457	0.0036	0.0474	0.1091	0.0198	0.0217	0.0024	0.0017	0.0212	0.0158	0.1085	0.0323	0.1124	0.0452	0.0022
9	rs117836143	13281895	0.99	0.165458971998582	1.02	0.35283343175317	1.0294259181982	0.112059669825211	0.0064	0.0046	0.0952	0.018	0.0483	0.0186	0.0233	0.0191	0.0033	0.0405	0.0285	0.1456	0.0036	0.0474	0.109	0.0198	0.0217	0.0024	0.0017	0.0212	0.0158	0.1085	0.0323	0.1124	0.0452	0.0022
9	rs79378068	13284056	0.99	0.165458971998582	1.02	0.35283343175317	1.00221777839533	0.120493846665472	0.0064	0.0046	0.0952	0.018	0.0483	0.0187	0.0233	0.0191	0.0033	0.0405	0.0285	0.1456	0.0036	0.0474	0.109	0.0198	0.0217	0.0024	0.0017	0.0212	0.0158	0.1086	0.0322	0.1123	0.0452	0.0022
9	rs80108427	13285909	0.99	0.165458971998582	1.02	0.35283343175317	0.980580652210314	0.129425089351059	0.0064	0.0046	0.0951	0.018	0.0484	0.0187	0.0233	0.0191	0.0033	0.0405	0.0285	0.1456	0.0036	0.0474	0.109	0.0198	0.0217	0.0024	0.0017	0.0212	0.0158	0.1086	0.0322	0.1123	0.0452	0.0022
9	rs10961010	13290746	0.99	0.165458971998582	1.01	0.39608418712213	0.937556598432327	0.122682269843163	0.0064	0.0046	0.0951	0.018	0.0484	0.0187	0.0234	0.0192	0.0033	0.0405	0.0286	0.1456	0.0036	0.0474	0.1089	0.0198	0.0217	0.0024	0.0018	0.0212	0.0159	0.1086	0.0321	0.1121	0.0452	0.0021
9	rs13439896	13300442	0.99	0.165458971998582	1.01	0.39608418712213	0.880224208735702	0.130142647632455	0.0064	0.0047	0.095	0.018	0.0484	0.0187	0.0235	0.0192	0.0032	0.0405	0.0286	0.1456	0.0035	0.0475	0.1087	0.0199	0.0218	0.0024	0.0018	0.0212	0.0159	0.1086	0.0321	0.1119	0.0452	0.0021
9	rs7868929	13301146	0.99	0.165458971998582	1.01	0.39608418712213	0.916262554273652	0.130412110841988	0.0065	0.0047	0.0951	0.0179	0.0485	0.0186	0.0234	0.0192	0.0033	0.0405	0.0287	0.1456	0.0036	0.0475	0.1087	0.0198	0.0217	0.0025	0.0018	0.0213	0.016	0.1086	0.032	0.1119	0.0452	0.0021
9	rs79748586	13309191	0.99	0.165458971998582	1	0.442785362986439	0.886174765178241	0.101155027840316	0.0065	0.0047	0.095	0.0179	0.0485	0.0187	0.0235	0.0193	0.0033	0.0404	0.0287	0.1454	0.0036	0.0475	0.1087	0.0199	0.0218	0.0025	0.0019	0.0213	0.016	0.1085	0.032	0.1117	0.0452	0.0021
9	rs13291386	13315466	0.99	0.165458971998582	1	0.442785362986439	0.8695072971997	0.0876627292794626	0.0065	0.0048	0.095	0.018	0.0484	0.0188	0.0235	0.0193	0.0033	0.0404	0.0287	0.1456	0.0036	0.0474	0.1086	0.0201	0.0219	0.0025	0.0018	0.0214	0.0161	0.1084	0.032	0.1115	0.0449	0.0021
9	rs4265279	13316950	0.99	0.165458971998582	1	0.442785362986439	0.872019161578703	0.0758247429028631	0.0065	0.0048	0.095	0.018	0.0484	0.0188	0.0235	0.0193	0.0033	0.0404	0.0287	0.1455	0.0036	0.0474	0.1086	0.0201	0.022	0.0025	0.0018	0.0214	0.0161	0.1084	0.0319	0.1114	0.0449	0.0021
9	rs17274821	13322007	0.99	0.165458971998582	1	0.442785362986439	0.90223496076142	0.0585015898902488	0.0065	0.0048	0.0949	0.018	0.0484	0.0188	0.0236	0.0193	0.0033	0.0404	0.0287	0.1454	0.0036	0.0475	0.1086	0.0201	0.022	0.0025	0.0019	0.0214	0.0161	0.1083	0.0319	0.1113	0.0449	0.0022
9	rs10809940	13347937	0.99	0.165458971998582	1	0.442785362986439	0.929797320918116	0.0580457816552925	0.0066	0.0049	0.0948	0.0181	0.0484	0.0188	0.0237	0.0194	0.0034	0.0404	0.0287	0.1449	0.0037	0.0478	0.1085	0.0202	0.0222	0.0026	0.0019	0.0217	0.0162	0.1079	0.0318	0.111	0.0449	0.0022
9	rs713498	13356277	0.99	0.165458971998582	1	0.442785362986439	0.918001650741653	0.0463271606423536	0.0066	0.0049	0.0945	0.0182	0.0484	0.019	0.0238	0.0195	0.0034	0.0404	0.0287	0.1444	0.0037	0.048	0.1086	0.0204	0.0225	0.0027	0.0019	0.0216	0.0162	0.1072	0.0316	0.1108	0.045	0.0023
9	rs1186041	13357550	0.99	0.165458971998582	1	0.442785362986439	0.913532471920651	0.0445739686724164	0.0067	0.0049	0.0944	0.0183	0.0484	0.0191	0.0238	0.0195	0.0034	0.0403	0.0286	0.1444	0.0038	0.048	0.1085	0.0205	0.0225	0.0027	0.002	0.0215	0.0162	0.107	0.0315	0.1107	0.045	0.0024
9	rs1147784	13361797	1	0.141401729381863	1	0.442785362986439	0.78595227916313	0.0336686125553273	0.0069	0.0051	0.0931	0.0188	0.0488	0.0196	0.0242	0.0202	0.0036	0.0404	0.0295	0.1422	0.0038	0.0488	0.1074	0.0209	0.0228	0.0031	0.0021	0.0219	0.0165	0.1049	0.0315	0.1098	0.0452	0.0026
9	rs10511579	13362974	1	0.141401729381863	1	0.442785362986439	0.709788272373722	0.0335665993151485	0.007	0.0051	0.0925	0.019	0.049	0.0199	0.0244	0.0205	0.0037	0.0404	0.0299	0.1413	0.0038	0.0492	0.1069	0.0211	0.023	0.0033	0.0021	0.0221	0.0167	0.104	0.0315	0.1095	0.0453	0.0028
9	rs7038474	13365816	1	0.141401729381863	1	0.442785362986439	0.342412864319248	0.0572679468469331	0.0077	0.0056	0.0887	0.0205	0.0499	0.0215	0.0254	0.022	0.0039	0.0407	0.0316	0.1371	0.0041	0.0512	0.1043	0.0222	0.0239	0.0043	0.0026	0.023	0.0176	0.0991	0.0313	0.1071	0.045	0.0035
9	rs7038373	13365907	1	0.141401729381863	1	0.442785362986439	0.361093541868347	0.0558536176850008	0.0077	0.0056	0.0886	0.0205	0.0499	0.0215	0.0254	0.0221	0.004	0.0407	0.0316	0.137	0.0041	0.0512	0.1042	0.0223	0.0239	0.0043	0.0026	0.0231	0.0177	0.099	0.0313	0.107	0.045	0.0035
9	rs10122032	13367572	1.01	0.120031835070186	1	0.442785362986439	0.491122179510967	0.0700302302099865	0.0079	0.0057	0.0867	0.0207	0.0501	0.0218	0.0256	0.0222	0.004	0.0409	0.032	0.1354	0.0041	0.0522	0.1037	0.0226	0.0241	0.0047	0.0026	0.0235	0.0177	0.098	0.0312	0.1063	0.0453	0.0037
9	rs78175033	13373812	1.02	0.101174939294895	0.99	0.493036143459036	0.386200221381087	0.166147191699886	0.0085	0.0064	0.0812	0.0213	0.051	0.0227	0.0262	0.0231	0.0042	0.0413	0.0337	0.1316	0.0043	0.0538	0.102	0.0232	0.0248	0.0058	0.0028	0.0248	0.0183	0.0953	0.032	0.1047	0.0458	0.0045
9	rs16930297	13374657	1.02	0.101174939294895	1	0.442785362986439	0.403489223364576	0.216408881536101	0.0086	0.0064	0.0805	0.0214	0.0511	0.0227	0.0263	0.0232	0.0043	0.0414	0.0339	0.1311	0.0044	0.0541	0.1018	0.0233	0.0249	0.0059	0.0029	0.0249	0.0183	0.0949	0.0321	0.1045	0.0459	0.0046
9	rs75852480	13377511	1.01	0.120031835070186	1	0.442785362986439	0.435954370570402	0.23998130709183	0.0088	0.0066	0.0781	0.0217	0.0516	0.0231	0.0265	0.0235	0.0043	0.0415	0.0346	0.1293	0.0044	0.0548	0.1011	0.0236	0.0251	0.0063	0.0031	0.0254	0.0186	0.0937	0.0325	0.1038	0.0464	0.0049
9	rs928174	13380289	1	0.141401729381863	1	0.442785362986439	0.481106868103731	0.369989442003854	0.009	0.0068	0.0753	0.0219	0.0523	0.0235	0.0267	0.024	0.0044	0.0425	0.0353	0.1272	0.0044	0.0554	0.1003	0.024	0.0254	0.0066	0.0033	0.0254	0.0188	0.093	0.0327	0.103	0.0467	0.0051
9	rs928175	13380507	1	0.141401729381863	0.99	0.493036143459036	0.47721502516433	0.395765968581526	0.009	0.0068	0.0752	0.022	0.0523	0.0236	0.0267	0.0242	0.0044	0.0427	0.0353	0.1271	0.0044	0.0555	0.1002	0.0239	0.0255	0.0067	0.0033	0.0253	0.0188	0.0929	0.0327	0.103	0.0466	0.0052
9	rs10961034	13381524	1	0.141401729381863	0.99	0.493036143459036	0.464596562781078	0.380012588717015	0.009	0.007	0.075	0.022	0.0524	0.0236	0.0266	0.0243	0.0044	0.0427	0.0354	0.127	0.0044	0.0556	0.1002	0.0239	0.0254	0.0067	0.0033	0.0252	0.0188	0.0929	0.0327	0.103	0.0466	0.0052
9	rs75585141	13387483	1	0.141401729381863	0.99	0.493036143459036	0.482903499228133	0.423850770568644	0.0091	0.007	0.0747	0.0219	0.0526	0.0236	0.0265	0.0244	0.0045	0.043	0.0356	0.1263	0.0045	0.0559	0.1001	0.0238	0.0253	0.0068	0.0033	0.0251	0.0188	0.0929	0.0327	0.1031	0.0466	0.0053
9	rs10961039	13396958	1	0.141401729381863	0.99	0.493036143459036	0.488001159403089	0.553529584155357	0.009	0.007	0.0748	0.0219	0.0526	0.0238	0.0266	0.0243	0.0045	0.043	0.0356	0.126	0.0045	0.0559	0.1004	0.0238	0.0253	0.0068	0.0034	0.0249	0.0187	0.0927	0.0328	0.1032	0.0465	0.0053
9	rs12348887	13398918	1	0.141401729381863	0.99	0.493036143459036	0.489935060642594	0.531151413016534	0.009	0.007	0.0748	0.0219	0.0527	0.0238	0.0266	0.0243	0.0045	0.043	0.0356	0.126	0.0045	0.0559	0.1004	0.0238	0.0253	0.0068	0.0033	0.0249	0.0187	0.0927	0.0328	0.1032	0.0465	0.0053
9	rs17275840	13399199	1	0.141401729381863	0.98	0.546929419532092	0.488998840874225	0.522819150413665	0.009	0.007	0.0748	0.0219	0.0527	0.0238	0.0266	0.0243	0.0045	0.043	0.0356	0.126	0.0045	0.0559	0.1004	0.0238	0.0253	0.0068	0.0033	0.0249	0.0187	0.0927	0.0328	0.1032	0.0465	0.0053
9	rs79943840	13406819	1	0.141401729381863	0.98	0.546929419532092	0.486755441607344	0.445251592271418	0.009	0.007	0.0747	0.0219	0.0527	0.0238	0.0265	0.0243	0.0046	0.0431	0.0357	0.1259	0.0045	0.0559	0.1004	0.0238	0.0252	0.0068	0.0033	0.0249	0.0187	0.0927	0.0328	0.1031	0.0466	0.0054
9	rs118036200	13416702	1	0.141401729381863	0.98	0.546929419532092	0.477770064199409	0.398344180711988	0.009	0.007	0.0746	0.0219	0.0527	0.0237	0.0265	0.0243	0.0046	0.0431	0.0358	0.1259	0.0045	0.0559	0.1004	0.0237	0.0252	0.0068	0.0034	0.0249	0.0187	0.0927	0.0328	0.1031	0.0467	0.0054
9	rs75593300	13427691	1	0.141401729381863	0.98	0.546929419532092	0.477276680709411	0.384860473236646	0.009	0.007	0.0745	0.0218	0.0528	0.0237	0.0264	0.0243	0.0046	0.0432	0.036	0.1257	0.0046	0.056	0.1004	0.0237	0.0251	0.0068	0.0034	0.0249	0.0187	0.0926	0.0328	0.103	0.0468	0.0054
9	rs118164016	13435487	1	0.141401729381863	0.98	0.546929419532092	0.483399692148808	0.41130384207908	0.009	0.007	0.0742	0.0219	0.053	0.0236	0.0262	0.0242	0.0047	0.0434	0.0363	0.1253	0.0047	0.0561	0.1004	0.0235	0.0249	0.0068	0.0035	0.0248	0.0187	0.0925	0.0328	0.1026	0.0471	0.0057
9	rs2225173	13435926	1	0.141401729381863	0.98	0.546929419532092	0.487751892792412	0.432799447041781	0.009	0.007	0.0741	0.0219	0.0531	0.0236	0.0262	0.0242	0.0047	0.0434	0.0363	0.1253	0.0048	0.0561	0.1004	0.0235	0.0249	0.0068	0.0035	0.0248	0.0187	0.0924	0.0328	0.1026	0.0471	0.0057
9	rs112910561	13437966	1	0.141401729381863	0.98	0.546929419532092	0.484082360064417	0.392292726431946	0.009	0.007	0.074	0.0219	0.0532	0.0235	0.0261	0.0243	0.0048	0.0436	0.0366	0.1252	0.0048	0.0561	0.1003	0.0234	0.0249	0.0068	0.0036	0.0248	0.0187	0.0923	0.0327	0.1026	0.0472	0.0057
9	rs17460925	13442008	1	0.141401729381863	0.98	0.546929419532092	0.475613337988213	0.398731310189583	0.0089	0.007	0.0738	0.0218	0.0535	0.0234	0.0258	0.0243	0.0048	0.0439	0.0371	0.125	0.0048	0.0562	0.1003	0.0233	0.0247	0.0069	0.0036	0.0248	0.0186	0.0921	0.0327	0.1025	0.0474	0.0058
9	rs78317328	13445186	0.99	0.165458971998582	0.98	0.546929419532092	0.494001993612067	0.39795715482343	0.0089	0.007	0.0736	0.0218	0.0538	0.0233	0.0256	0.0243	0.0049	0.0441	0.0374	0.1249	0.0048	0.0562	0.1002	0.0231	0.0246	0.0069	0.0037	0.0249	0.0186	0.092	0.0327	0.1024	0.0474	0.0059
9	rs16930335	13446081	0.99	0.165458971998582	0.98	0.546929419532092	0.49018486521081	0.39898945401888	0.0089	0.007	0.0736	0.0218	0.0538	0.0233	0.0255	0.0243	0.0049	0.0441	0.0374	0.1249	0.0048	0.0562	0.1002	0.0231	0.0246	0.0069	0.0037	0.0249	0.0186	0.092	0.0327	0.1024	0.0474	0.0059
9	rs62532918	13457116	0.99	0.165458971998582	0.98	0.546929419532092	0.48526261144258	0.403514393819479	0.0089	0.007	0.0734	0.0218	0.054	0.0233	0.0254	0.0244	0.0049	0.0442	0.0376	0.1248	0.0048	0.0561	0.1003	0.0231	0.0245	0.0069	0.0038	0.0249	0.0187	0.092	0.0328	0.1023	0.0475	0.0059
9	rs116846530	13461876	0.99	0.165458971998582	0.98	0.546929419532092	0.510877226791531	0.407014605699748	0.0087	0.007	0.0727	0.0216	0.0546	0.023	0.0247	0.0245	0.0049	0.045	0.0389	0.1249	0.0049	0.0561	0.0999	0.0228	0.0241	0.0068	0.0038	0.0252	0.0186	0.091	0.0329	0.1024	0.0477	0.006
9	rs12343104	13464125	0.99	0.165458971998582	0.98	0.546929419532092	0.52543752851548	0.431216622713537	0.0087	0.007	0.0723	0.0215	0.0549	0.0228	0.0243	0.0245	0.0049	0.0454	0.0396	0.1249	0.0049	0.0561	0.0998	0.0227	0.0239	0.0067	0.0039	0.0253	0.0185	0.0906	0.033	0.1025	0.0477	0.0061
9	rs4606154	13468276	0.99	0.165458971998582	0.98	0.546929419532092	0.520605279288746	0.443789574994847	0.0087	0.0071	0.0722	0.0215	0.055	0.0228	0.0242	0.0245	0.0049	0.0456	0.0398	0.1249	0.0049	0.0561	0.0998	0.0227	0.0239	0.0067	0.0039	0.0254	0.0185	0.0905	0.033	0.1025	0.0477	0.0061
9	rs10961073	13470509	0.99	0.165458971998582	0.98	0.546929419532092	0.532043437822265	0.438086714790949	0.0087	0.007	0.0722	0.0215	0.055	0.0228	0.0242	0.0245	0.0048	0.0456	0.0398	0.1249	0.0049	0.0562	0.1001	0.0227	0.0239	0.0067	0.0039	0.0254	0.0185	0.0904	0.0329	0.1025	0.0477	0.0061
9	rs80132492	13476856	0.99	0.165458971998582	0.97	0.604552021827049	0.528023409634496	0.442461577657479	0.0087	0.007	0.0722	0.0214	0.0551	0.0228	0.0241	0.0245	0.0048	0.0457	0.0399	0.1248	0.0049	0.056	0.1	0.0227	0.0239	0.0067	0.0039	0.0254	0.0186	0.0904	0.0329	0.1025	0.0478	0.0061
9	rs10961079	13478523	0.99	0.165458971998582	0.97	0.604552021827049	0.527635142911608	0.44365672767458	0.0087	0.007	0.0722	0.0214	0.0551	0.0228	0.0241	0.0245	0.0048	0.0457	0.04	0.1248	0.0049	0.056	0.1	0.0226	0.0239	0.0067	0.0039	0.0254	0.0186	0.0904	0.0329	0.1025	0.0479	0.0061
9	rs10961087	13490257	0.99	0.165458971998582	0.96	0.665984986819169	0.520091094190187	0.453916699732508	0.0087	0.0071	0.0721	0.0212	0.0552	0.0227	0.0239	0.0246	0.0049	0.046	0.0401	0.1246	0.0049	0.0559	0.0999	0.0226	0.0238	0.0067	0.0039	0.0255	0.0187	0.0905	0.033	0.1024	0.0481	0.0061
9	rs2890968	13491083	0.99	0.165458971998582	0.97	0.604552021827049	0.520476710317906	0.455655002605928	0.0087	0.0071	0.0721	0.0212	0.0552	0.0227	0.0238	0.0246	0.0049	0.046	0.0401	0.1246	0.0049	0.0559	0.0998	0.0226	0.0238	0.0067	0.0039	0.0255	0.0187	0.0905	0.033	0.1023	0.0481	0.0062
9	rs35623708	13493687	0.99	0.165458971998582	0.97	0.604552021827049	0.522664439728271	0.449378671533836	0.0087	0.0071	0.0721	0.0212	0.0552	0.0227	0.0238	0.0246	0.0048	0.046	0.0401	0.1247	0.0048	0.0558	0.0999	0.0226	0.0237	0.0066	0.0039	0.0255	0.0187	0.0906	0.033	0.1023	0.0481	0.0061
9	rs12003615	13497150	0.99	0.165458971998582	0.97	0.604552021827049	0.51848582663955	0.441134639423571	0.0087	0.0071	0.0721	0.0211	0.0553	0.0227	0.0236	0.0246	0.0048	0.046	0.0401	0.1248	0.0048	0.0556	0.0999	0.0226	0.0237	0.0066	0.0039	0.0255	0.0188	0.0907	0.0331	0.1023	0.0481	0.0061
9	rs1953175	13505851	0.99	0.165458971998582	0.97	0.604552021827049	0.46807160660692	0.420180706623902	0.0086	0.0071	0.0719	0.0212	0.0553	0.0227	0.0235	0.0247	0.0047	0.0461	0.04	0.1249	0.0048	0.0551	0.1	0.0226	0.0236	0.0065	0.004	0.0255	0.019	0.0914	0.0332	0.1018	0.0481	0.0061
9	rs55845248	13507443	0.99	0.165458971998582	0.98	0.546929419532092	0.554676166731442	0.470298239049356	0.0088	0.0077	0.072	0.0218	0.0558	0.0229	0.0239	0.0253	0.0049	0.0455	0.0412	0.1239	0.0045	0.0542	0.0978	0.0227	0.0235	0.0066	0.0048	0.0263	0.0198	0.0924	0.033	0.0989	0.0482	0.0061
9	rs1413365	13509186	0.97	0.222305343836028	0.98	0.546929419532092	0.500921370073157	0.347190016737816	0.0085	0.0085	0.0727	0.0218	0.0546	0.0232	0.0225	0.0265	0.0041	0.0444	0.0414	0.1262	0.0041	0.0516	0.0946	0.0211	0.0226	0.0054	0.005	0.0281	0.021	0.0995	0.0346	0.0982	0.0473	0.0052
9	rs13440203	13512200	0.97	0.222305343836028	0.98	0.546929419532092	0.512152225889365	0.335455983647688	0.0086	0.0086	0.0729	0.0214	0.0544	0.023	0.0223	0.0265	0.0039	0.0443	0.0417	0.1266	0.004	0.0513	0.0945	0.0207	0.0221	0.0054	0.0049	0.0284	0.0211	0.1002	0.035	0.0985	0.0472	0.0051
9	rs74377029	13512443	0.97	0.222305343836028	0.98	0.546929419532092	0.573101243313013	0.315479169740318	0.0086	0.0086	0.0729	0.0214	0.0544	0.023	0.0223	0.0265	0.004	0.0443	0.0417	0.1266	0.004	0.0513	0.0945	0.0207	0.0221	0.0054	0.005	0.0285	0.0211	0.1002	0.035	0.0984	0.0473	0.0051
9	rs10809961	13515654	0.97	0.222305343836028	0.99	0.493036143459036	0.544058843437469	0.290909901413091	0.0086	0.0086	0.0734	0.0211	0.0543	0.0231	0.0222	0.0266	0.0038	0.0441	0.0417	0.1271	0.0039	0.0513	0.0944	0.0204	0.0221	0.0053	0.0049	0.0286	0.0213	0.1006	0.0352	0.0984	0.0472	0.0051
9	rs7857061	13516313	0.97	0.222305343836028	0.99	0.493036143459036	0.61113717982678	0.295396910593623	0.0086	0.0085	0.0734	0.0212	0.0543	0.0232	0.0221	0.0266	0.0039	0.0439	0.0417	0.1272	0.0039	0.0515	0.0942	0.0203	0.0222	0.0054	0.005	0.0287	0.0213	0.1001	0.0353	0.0984	0.0474	0.005
9	rs76109917	13521827	0.97	0.222305343836028	0.99	0.493036143459036	0.7310611939822	0.283633965185847	0.0083	0.0086	0.0739	0.0209	0.0537	0.0226	0.0219	0.0266	0.0036	0.0434	0.0418	0.129	0.0039	0.0513	0.0943	0.0199	0.022	0.0057	0.0051	0.0288	0.0214	0.1007	0.0352	0.0982	0.0473	0.0051
9	rs10809962	13522568	0.97	0.222305343836028	0.99	0.493036143459036	0.769202824946754	0.281648798188484	0.0083	0.0086	0.074	0.0209	0.0536	0.0225	0.0219	0.0266	0.0036	0.0434	0.0418	0.1292	0.0039	0.0513	0.0944	0.0199	0.0219	0.0057	0.0051	0.0288	0.0214	0.1006	0.0352	0.0982	0.0474	0.0051
9	rs75565996	13524467	0.97	0.222305343836028	0.99	0.493036143459036	0.773818304531416	0.269483027978752	0.0083	0.0087	0.0742	0.0207	0.0536	0.0224	0.0218	0.0265	0.0034	0.0432	0.0418	0.1297	0.0038	0.051	0.0946	0.0198	0.022	0.0057	0.005	0.0287	0.0214	0.1006	0.0352	0.0988	0.0475	0.005
9	rs116849555	13526054	0.97	0.222305343836028	0.98	0.546929419532092	0.723939321400129	0.267988377979886	0.0083	0.0087	0.0742	0.0206	0.0536	0.0223	0.0215	0.0266	0.0034	0.0432	0.0418	0.1301	0.0038	0.051	0.0948	0.0197	0.022	0.0057	0.005	0.0287	0.0213	0.1006	0.0352	0.0988	0.0476	0.005
9	rs72708382	13528776	0.97	0.222305343836028	0.98	0.546929419532092	0.73038516971885	0.273751096270403	0.0083	0.0087	0.0742	0.0205	0.0536	0.0222	0.0211	0.0266	0.0033	0.0433	0.0419	0.1307	0.0038	0.0511	0.0947	0.0196	0.0221	0.0056	0.005	0.0287	0.0213	0.1007	0.0352	0.0986	0.0478	0.005
9	rs7870726	13530105	0.97	0.222305343836028	0.96	0.665984986819169	0.732790065461214	0.273751096270403	0.0083	0.0086	0.0742	0.0204	0.0537	0.0222	0.0209	0.0266	0.0033	0.0433	0.0419	0.131	0.0038	0.0511	0.0946	0.0196	0.0222	0.0056	0.0049	0.0286	0.0213	0.1008	0.0352	0.0986	0.0478	0.005
9	rs10491752	13545200	0.96	0.255413023536062	0.96	0.665984986819169	0.257910765567059	0.135479749741166	0.0075	0.0082	0.0774	0.02	0.0522	0.0219	0.0206	0.0266	0.0032	0.0423	0.0411	0.137	0.0035	0.0501	0.0966	0.0191	0.0221	0.0056	0.0043	0.027	0.02	0.1041	0.0347	0.0966	0.0473	0.0046
9	rs10961118	13545346	0.96	0.255413023536062	0.94	0.800578923638966	0.260386414818806	0.135115418735565	0.0075	0.0082	0.0774	0.02	0.0522	0.022	0.0206	0.0266	0.0032	0.0424	0.0411	0.137	0.0035	0.05	0.0966	0.0191	0.022	0.0056	0.0043	0.027	0.02	0.1041	0.0347	0.0966	0.0473	0.0046
9	rs77767334	13548561	0.96	0.255413023536062	0.93	0.873875650440679	0.245288938880737	0.140710388880104	0.0075	0.0082	0.0776	0.02	0.0522	0.022	0.0206	0.0266	0.0032	0.0423	0.041	0.1372	0.0035	0.05	0.0967	0.0191	0.0218	0.0055	0.0043	0.027	0.02	0.1043	0.0347	0.0966	0.0473	0.0046
9	rs10961136	13554589	0.96	0.255413023536062	0.93	0.873875650440679	0.252820452919294	0.166343349520279	0.0075	0.0082	0.0777	0.0199	0.0522	0.022	0.0206	0.0265	0.0033	0.0423	0.0409	0.1373	0.0035	0.05	0.0968	0.0191	0.0217	0.0055	0.0043	0.0269	0.02	0.1045	0.0346	0.0967	0.0473	0.0046
9	rs11999938	13555912	0.96	0.255413023536062	0.93	0.873875650440679	0.254377375636831	0.17206704779392	0.0075	0.0082	0.0777	0.0199	0.0522	0.022	0.0206	0.0266	0.0032	0.0423	0.0409	0.1373	0.0034	0.0501	0.0968	0.0191	0.0217	0.0055	0.0043	0.0269	0.0199	0.1045	0.0347	0.0967	0.0472	0.0046
9	rs77329769	13560540	0.96	0.255413023536062	0.93	0.873875650440679	0.227447130498016	0.168309385924453	0.0076	0.0081	0.0779	0.0197	0.0522	0.0219	0.0205	0.0266	0.0032	0.0423	0.0409	0.1376	0.0035	0.0501	0.0969	0.0189	0.0216	0.0055	0.0042	0.0268	0.0199	0.1048	0.0348	0.0966	0.0472	0.0046
9	rs117395370	13564404	0.96	0.255413023536062	0.93	0.873875650440679	0.232759609970873	0.195309681052254	0.0076	0.0081	0.0781	0.0195	0.0523	0.0219	0.0203	0.0266	0.0032	0.0424	0.0409	0.1378	0.0035	0.0501	0.097	0.0188	0.0214	0.0055	0.0042	0.0268	0.0199	0.105	0.0349	0.0965	0.0471	0.0046
9	rs10961144	13564718	0.96	0.255413023536062	0.93	0.873875650440679	0.226067027623868	0.203767785973492	0.0076	0.0081	0.0781	0.0195	0.0523	0.0219	0.0203	0.0266	0.0032	0.0424	0.0409	0.1378	0.0035	0.0501	0.0971	0.0188	0.0214	0.0055	0.0041	0.0268	0.0199	0.105	0.0349	0.0965	0.0471	0.0046
9	rs12350314	13566733	0.96	0.255413023536062	0.93	0.873875650440679	0.223445274512649	0.219958662185691	0.0076	0.0081	0.0783	0.0195	0.0521	0.0218	0.0203	0.0266	0.0032	0.0423	0.041	0.1379	0.0034	0.05	0.0972	0.0188	0.0214	0.0054	0.0041	0.0269	0.0198	0.1053	0.035	0.0965	0.0471	0.0046
9	rs7026694	13584784	0.96	0.255413023536062	0.93	0.873875650440679	0.170199381056164	0.207882820614509	0.0076	0.008	0.0788	0.0195	0.0521	0.0217	0.0203	0.0266	0.0031	0.0422	0.0408	0.1384	0.0034	0.0499	0.0976	0.0188	0.0213	0.0054	0.004	0.0268	0.0196	0.1057	0.035	0.0959	0.0469	0.0044
9	rs10809990	13590778	0.97	0.222305343836028	0.93	0.873875650440679	0.148711870792408	0.269367963346765	0.0076	0.0079	0.0796	0.0193	0.052	0.0215	0.0203	0.0267	0.0031	0.042	0.0407	0.1393	0.0033	0.0497	0.0985	0.0188	0.0212	0.0055	0.0037	0.0269	0.0194	0.1063	0.0352	0.095	0.0466	0.0042
9	rs10123240	13592808	0.97	0.222305343836028	0.93	0.873875650440679	0.146425840381291	0.328838600465995	0.0076	0.0079	0.0798	0.0194	0.0519	0.0215	0.0203	0.0267	0.0031	0.0419	0.0406	0.1393	0.0032	0.0496	0.0986	0.0188	0.0211	0.0055	0.0036	0.0268	0.0193	0.1065	0.0353	0.0951	0.0467	0.0041
9	rs13300718	13595329	0.97	0.222305343836028	0.93	0.873875650440679	0.10950603785273	0.284101682562465	0.0076	0.0077	0.0805	0.0194	0.0518	0.0215	0.0204	0.0267	0.003	0.0415	0.0406	0.1392	0.0032	0.0493	0.0992	0.0187	0.0212	0.0056	0.0034	0.0269	0.019	0.1073	0.0354	0.0945	0.0465	0.004
9	rs6474786	13599662	0.97	0.222305343836028	0.93	0.873875650440679	0.119302531683859	0.360795083282865	0.0077	0.0077	0.0809	0.0195	0.0517	0.0215	0.0205	0.0269	0.003	0.0413	0.0405	0.139	0.0031	0.0487	0.0997	0.0187	0.0213	0.0056	0.0033	0.0269	0.0189	0.1077	0.0355	0.0943	0.0466	0.0039
9	rs10961165	13602338	0.97	0.222305343836028	0.93	0.873875650440679	0.11571631519558	0.443789574994847	0.0077	0.0076	0.081	0.0195	0.0517	0.0215	0.0205	0.0269	0.003	0.0413	0.0405	0.139	0.0031	0.0487	0.0998	0.0187	0.0213	0.0056	0.0033	0.0268	0.0189	0.1078	0.0355	0.0943	0.0466	0.0039
9	rs10961169	13603665	0.97	0.222305343836028	0.93	0.873875650440679	0.13269060227665	0.339272138323189	0.0078	0.0073	0.0822	0.0193	0.0521	0.0214	0.0202	0.0267	0.0029	0.041	0.0405	0.1394	0.0031	0.0484	0.1	0.0182	0.0209	0.0057	0.0031	0.027	0.0189	0.1085	0.0356	0.0934	0.0467	0.0037
9	rs75152878	13603877	0.97	0.222305343836028	0.93	0.873875650440679	0.113557718850629	0.260667970731158	0.0078	0.0073	0.0823	0.0193	0.0521	0.0214	0.0202	0.0267	0.0029	0.0409	0.0405	0.1394	0.0031	0.0484	0.1001	0.0182	0.0209	0.0057	0.0031	0.027	0.0188	0.1087	0.0356	0.0933	0.0467	0.0036
9	rs76970702	13604097	0.98	0.192372589028169	0.93	0.873875650440679	0.104959945343049	0.242426021465358	0.0077	0.0073	0.0825	0.0192	0.0521	0.0213	0.0202	0.0267	0.0028	0.0409	0.0404	0.1395	0.0031	0.0483	0.1002	0.0182	0.0209	0.0057	0.0031	0.0269	0.0188	0.109	0.0356	0.0933	0.0466	0.0036
9	rs60711260	13606930	0.98	0.192372589028169	0.93	0.873875650440679	0.0551015238337025	0.167522000082148	0.0075	0.0069	0.0844	0.0191	0.0523	0.021	0.0207	0.0268	0.0027	0.0401	0.0399	0.1401	0.003	0.0474	0.1007	0.0182	0.0209	0.0053	0.0025	0.0263	0.018	0.1121	0.0355	0.0932	0.0465	0.003
9	rs1324190	13607506	0.98	0.192372589028169	0.92	0.951254862179695	0.0632294478267291	0.256125040364968	0.0074	0.0068	0.0848	0.0191	0.0523	0.021	0.0208	0.0268	0.0026	0.0399	0.0398	0.1401	0.003	0.0473	0.1008	0.0182	0.0209	0.0053	0.0024	0.0262	0.0179	0.1127	0.0355	0.0931	0.0464	0.003
9	rs1324191	13612154	0.99	0.165458971998582	0.92	0.951254862179695	0.0575360973063529	0.172663003498232	0.0073	0.0063	0.0862	0.0189	0.0523	0.0208	0.021	0.0265	0.0024	0.0395	0.0393	0.1407	0.0032	0.0469	0.1013	0.0183	0.0206	0.0053	0.0021	0.0255	0.0172	0.1149	0.0353	0.0935	0.0462	0.003
9	rs7019262	13614384	0.99	0.165458971998582	0.92	0.951254862179695	0.0527877684908237	0.149492642432716	0.0073	0.0063	0.0863	0.0188	0.052	0.0209	0.0211	0.0265	0.0024	0.0395	0.0393	0.1406	0.0032	0.0468	0.1012	0.0184	0.0207	0.0053	0.0021	0.0254	0.0173	0.115	0.0352	0.0935	0.0463	0.003
9	rs7031098	13629639	0.99	0.165458971998582	0.92	0.951254862179695	0.0324837406925866	0.122770114142008	0.0071	0.0061	0.0876	0.0184	0.0517	0.0213	0.0211	0.0265	0.0023	0.0394	0.0392	0.1398	0.0032	0.0462	0.1021	0.0183	0.0208	0.005	0.0019	0.0249	0.0173	0.1169	0.0352	0.0935	0.0459	0.0028
9	rs72710093	13632132	0.99	0.165458971998582	0.92	0.951254862179695	0.0336072735704072	0.132033216162468	0.0071	0.0061	0.0877	0.0184	0.0517	0.0213	0.0211	0.0265	0.0023	0.0394	0.0392	0.1399	0.0032	0.0462	0.1021	0.0183	0.0208	0.005	0.0019	0.0249	0.0173	0.1169	0.0352	0.0935	0.0459	0.0028
9	rs13301366	13639092	0.99	0.165458971998582	0.92	0.951254862179695	0.0406649282638807	0.208836326861065	0.007	0.0061	0.0878	0.0184	0.0517	0.0213	0.0211	0.0265	0.0022	0.0394	0.0392	0.1398	0.0032	0.0462	0.1022	0.0183	0.0208	0.0049	0.0019	0.0248	0.0173	0.1171	0.0353	0.0935	0.0458	0.0028
9	rs16930599	13639140	0.99	0.165458971998582	0.92	0.951254862179695	0.0408505571975941	0.208200494923219	0.007	0.0061	0.0878	0.0184	0.0517	0.0213	0.0211	0.0264	0.0022	0.0394	0.0392	0.1398	0.0032	0.0462	0.1022	0.0183	0.0208	0.0049	0.0019	0.0248	0.0173	0.1171	0.0353	0.0935	0.0459	0.0028
9	rs616802	13649063	0.99	0.165458971998582	0.92	0.951254862179695	0.035039834863048	0.187382265027498	0.007	0.0061	0.0878	0.0183	0.0517	0.0213	0.0211	0.0264	0.0022	0.0394	0.0392	0.1397	0.0033	0.0461	0.1022	0.0183	0.0208	0.0049	0.0018	0.0248	0.0172	0.117	0.0354	0.0935	0.0459	0.0028
9	rs79914021	13660999	0.99	0.165458971998582	0.92	0.951254862179695	0.0416133731119141	0.218235188306108	0.007	0.0061	0.0879	0.0183	0.0519	0.0214	0.021	0.0264	0.0023	0.0395	0.0392	0.1395	0.0033	0.046	0.1021	0.0184	0.0209	0.0049	0.0018	0.0247	0.0172	0.117	0.0355	0.0935	0.0459	0.0029
9	rs62533189	13666120	0.99	0.165458971998582	0.92	0.951254862179695	0.0432722320276809	0.238540435944697	0.007	0.0061	0.0879	0.0183	0.0519	0.0214	0.021	0.0264	0.0023	0.0395	0.0392	0.1395	0.0033	0.046	0.1021	0.0184	0.0209	0.0049	0.0018	0.0247	0.0172	0.1169	0.0355	0.0935	0.0459	0.0029
9	rs189474232	13673157	0.98	0.192372589028169	0.92	0.951254862179695	0.0408505571975941	0.198324034213536	0.007	0.0061	0.0879	0.0183	0.052	0.0214	0.021	0.0264	0.0023	0.0396	0.0392	0.1395	0.0033	0.046	0.1021	0.0184	0.0209	0.0049	0.0017	0.0246	0.0172	0.1169	0.0356	0.0936	0.0459	0.0029
9	rs8192977	13675244	0.98	0.192372589028169	0.92	0.951254862179695	0.0446861400040295	0.18840548232245	0.007	0.0061	0.088	0.0183	0.052	0.0214	0.021	0.0264	0.0023	0.0396	0.0392	0.1394	0.0033	0.0459	0.1021	0.0185	0.0209	0.0049	0.0017	0.0246	0.0172	0.1168	0.0356	0.0936	0.0459	0.003
9	rs117521979	13680159	0.99	0.165458971998582	0.92	0.951254862179695	0.0369395948386889	0.14817249413562	0.007	0.0061	0.088	0.0183	0.052	0.0215	0.0211	0.0264	0.0023	0.0396	0.0392	0.1394	0.0033	0.0459	0.102	0.0185	0.021	0.0048	0.0017	0.0245	0.0171	0.1168	0.0356	0.0934	0.0459	0.0029
9	rs117424330	13685398	0.99	0.165458971998582	0.92	0.951254862179695	0.0373817182106435	0.149776079071407	0.007	0.0061	0.0882	0.0183	0.052	0.0215	0.0213	0.0265	0.0023	0.0398	0.0391	0.1394	0.0033	0.046	0.1019	0.0185	0.0211	0.0048	0.0017	0.0244	0.0171	0.1166	0.0356	0.0932	0.046	0.0029
9	rs8192986	13685649	0.99	0.165458971998582	0.92	0.951254862179695	0.0369662865805938	0.149492642432716	0.007	0.0061	0.0882	0.0183	0.052	0.0215	0.0213	0.0265	0.0023	0.0398	0.0391	0.1395	0.0034	0.046	0.1018	0.0185	0.0211	0.0048	0.0017	0.0244	0.0171	0.1166	0.0355	0.0932	0.046	0.0029
9	rs72711905	13689028	0.99	0.165458971998582	0.92	0.951254862179695	0.0347448691810973	0.135844440998802	0.0069	0.0061	0.0882	0.0183	0.052	0.0215	0.0214	0.0265	0.0023	0.0398	0.0391	0.1395	0.0034	0.0461	0.1017	0.0185	0.0211	0.0048	0.0017	0.0244	0.0171	0.1166	0.0355	0.0931	0.046	0.0029
9	rs116929209	13692166	0.99	0.165458971998582	0.92	0.951254862179695	0.0359613627884323	0.129783684666307	0.0069	0.006	0.0883	0.0183	0.052	0.0216	0.0215	0.0264	0.0023	0.0399	0.039	0.1395	0.0034	0.0461	0.1017	0.0186	0.0211	0.0048	0.0017	0.0244	0.0171	0.1167	0.0355	0.093	0.046	0.0029
9	rs79338858	13698840	0.99	0.165458971998582	0.92	0.951254862179695	0.0347320839357968	0.128351514075649	0.0069	0.006	0.0883	0.0183	0.0519	0.0217	0.0216	0.0265	0.0023	0.0398	0.039	0.1395	0.0034	0.0461	0.1016	0.0186	0.0211	0.0048	0.0017	0.0243	0.0171	0.1167	0.0355	0.093	0.0459	0.0029
9	rs594872	13708161	0.99	0.165458971998582	0.92	0.951254862179695	0.0412235588801556	0.153287601628678	0.0069	0.0061	0.0884	0.0183	0.0518	0.0218	0.022	0.0265	0.0024	0.0398	0.0388	0.1395	0.0034	0.0462	0.1015	0.0186	0.0212	0.0048	0.0016	0.0243	0.0171	0.1167	0.0355	0.0926	0.0458	0.0028
9	rs524126	13708607	0.99	0.165458971998582	0.92	0.951254862179695	0.0431978913500953	0.141357726716542	0.0069	0.0061	0.0884	0.0183	0.0518	0.0218	0.022	0.0265	0.0024	0.0398	0.0388	0.1395	0.0034	0.0462	0.1015	0.0187	0.0212	0.0048	0.0016	0.0243	0.0171	0.1167	0.0355	0.0926	0.0458	0.0028
9	rs117415827	13725620	0.99	0.165458971998582	0.92	0.951254862179695	0.0322768033890608	0.113165088611038	0.0068	0.0061	0.0885	0.0186	0.0518	0.022	0.0221	0.0265	0.0023	0.04	0.0387	0.1391	0.0033	0.0463	0.1013	0.0188	0.0213	0.0047	0.0016	0.0242	0.0171	0.1166	0.0354	0.0926	0.0457	0.0028
9	rs979203	13730665	0.99	0.165458971998582	0.92	0.951254862179695	0.0321433958956818	0.117282286432709	0.0068	0.0061	0.0886	0.0188	0.0519	0.022	0.0222	0.0265	0.0023	0.0401	0.0387	0.1389	0.0033	0.0463	0.1011	0.0188	0.0214	0.0047	0.0016	0.0243	0.0171	0.1165	0.0353	0.0925	0.0456	0.0028
9	rs12339356	13732363	0.99	0.165458971998582	0.91	1.03277310349222	0.0313391579224409	0.127370324927929	0.0068	0.0061	0.0887	0.0189	0.0519	0.0221	0.0223	0.0264	0.0023	0.0401	0.0387	0.1387	0.0033	0.0464	0.1011	0.0189	0.0215	0.0047	0.0016	0.0243	0.0171	0.1165	0.0352	0.0925	0.0455	0.0028
9	rs1556493	13735446	0.99	0.165458971998582	0.92	0.951254862179695	0.0303276980549279	0.122594449126753	0.0068	0.0061	0.0886	0.019	0.0519	0.0221	0.0223	0.0264	0.0023	0.0402	0.0387	0.1387	0.0033	0.0464	0.101	0.0189	0.0215	0.0047	0.0016	0.0242	0.0171	0.1165	0.0351	0.0925	0.0455	0.0028
9	rs74453737	13735490	0.99	0.165458971998582	0.92	0.951254862179695	0.0301189419438806	0.120668375289539	0.0068	0.0061	0.0886	0.019	0.0519	0.0221	0.0223	0.0264	0.0023	0.0402	0.0387	0.1386	0.0033	0.0464	0.101	0.0189	0.0215	0.0047	0.0016	0.0242	0.0171	0.1165	0.0351	0.0925	0.0455	0.0028
9	rs77561531	13737464	0.99	0.165458971998582	0.92	0.951254862179695	0.0254178898175322	0.109104213789903	0.0068	0.0061	0.0882	0.0192	0.0518	0.0223	0.0224	0.0264	0.0022	0.0404	0.0388	0.1383	0.0033	0.0464	0.101	0.0192	0.0218	0.0047	0.0016	0.0241	0.0173	0.1162	0.0351	0.0924	0.0452	0.0029
9	rs73406754	13739598	0.99	0.165458971998582	0.92	0.951254862179695	0.0118518143931699	0.10058455016583	0.0068	0.0062	0.0863	0.0199	0.0514	0.0228	0.0227	0.0263	0.0018	0.041	0.0391	0.1379	0.0033	0.0465	0.1012	0.02	0.0232	0.0045	0.0019	0.0234	0.0177	0.1156	0.0348	0.0926	0.0441	0.0029
9	rs7019364	13739877	0.99	0.165458971998582	0.92	0.951254862179695	0.0140421838471882	0.116850809762216	0.0068	0.0062	0.0862	0.0201	0.0514	0.0229	0.0229	0.0262	0.0018	0.0411	0.0391	0.1378	0.0032	0.0465	0.1012	0.0202	0.0234	0.0044	0.0019	0.0233	0.0177	0.1155	0.0349	0.0926	0.0439	0.003
9	rs76340048	13747082	0.99	0.165458971998582	0.92	0.951254862179695	0.0192116761359748	0.130412110841988	0.0068	0.0063	0.0859	0.021	0.0511	0.0231	0.0229	0.0261	0.0016	0.041	0.0391	0.1373	0.0029	0.0467	0.1008	0.0203	0.0241	0.0042	0.0019	0.0231	0.0177	0.1156	0.0352	0.093	0.0432	0.003
9	rs10733265	13750811	0.99	0.165458971998582	0.92	0.951254862179695	0.0207643316887465	0.141728119479698	0.0068	0.0063	0.0859	0.0211	0.0511	0.0232	0.0231	0.0261	0.0016	0.0409	0.0391	0.1373	0.0028	0.0467	0.1008	0.0204	0.0243	0.004	0.0019	0.0231	0.0178	0.1154	0.0353	0.0929	0.0433	0.003
9	rs1011530	13755456	0.99	0.165458971998582	0.93	0.873875650440679	0.019329310873864	0.146200197156492	0.0067	0.0063	0.0858	0.0212	0.051	0.0232	0.023	0.0262	0.0016	0.0409	0.0391	0.137	0.0028	0.0467	0.1009	0.0204	0.0244	0.004	0.0019	0.0231	0.0178	0.1152	0.0352	0.0931	0.0435	0.003
9	rs73650631	13757924	0.99	0.165458971998582	0.93	0.873875650440679	0.0187381086939916	0.145825604307514	0.0067	0.0063	0.0858	0.0213	0.0508	0.0232	0.023	0.0262	0.0016	0.041	0.0391	0.1369	0.0028	0.0466	0.1009	0.0203	0.0245	0.004	0.0019	0.0231	0.0179	0.1153	0.0352	0.0932	0.0433	0.003
9	rs10961223	13758018	0.99	0.165458971998582	0.94	0.800578923638966	0.0160736257976462	0.143678453793877	0.0067	0.0063	0.0859	0.0213	0.05	0.0232	0.023	0.0262	0.0016	0.041	0.0391	0.1369	0.0028	0.0467	0.1009	0.0203	0.0245	0.004	0.0019	0.0231	0.0179	0.1153	0.0352	0.0938	0.0433	0.003
9	rs72711956	13760006	0.99	0.165458971998582	0.94	0.800578923638966	0.0162435146053422	0.145077461714473	0.0067	0.0064	0.0859	0.0214	0.0499	0.0232	0.023	0.0262	0.0016	0.0411	0.039	0.1367	0.0028	0.0466	0.1009	0.0203	0.0245	0.004	0.0019	0.0231	0.0179	0.1153	0.0353	0.0938	0.0433	0.003
9	rs17216411	13760986	0.99	0.165458971998582	0.94	0.800578923638966	0.0168142843077403	0.144610580140629	0.0067	0.0064	0.0859	0.0214	0.0499	0.0232	0.023	0.0261	0.0016	0.0411	0.039	0.1367	0.0028	0.0466	0.1009	0.0203	0.0245	0.004	0.0019	0.0232	0.0179	0.1152	0.0353	0.0938	0.0433	0.003
9	rs10756495	13762174	0.99	0.165458971998582	0.94	0.800578923638966	0.0172054660177077	0.146950423744649	0.0067	0.0064	0.0859	0.0214	0.0499	0.0233	0.0231	0.0262	0.0016	0.0411	0.039	0.1366	0.0028	0.0466	0.1009	0.0203	0.0246	0.004	0.0019	0.0232	0.018	0.1151	0.0354	0.0938	0.0433	0.003
9	rs17805200	13764434	1	0.141401729381863	0.94	0.800578923638966	0.0159708577068258	0.15778995744588	0.0067	0.0064	0.0859	0.0214	0.0498	0.0233	0.0231	0.0261	0.0017	0.0411	0.039	0.1366	0.0028	0.0466	0.1009	0.0202	0.0247	0.004	0.002	0.0232	0.018	0.1151	0.0354	0.0937	0.0433	0.003
9	rs10756498	13766600	1	0.141401729381863	0.94	0.800578923638966	0.0143509662689106	0.171670142682555	0.0067	0.0064	0.0858	0.0214	0.0497	0.0233	0.0231	0.0261	0.0017	0.0409	0.039	0.1365	0.0028	0.0467	0.101	0.0202	0.0248	0.004	0.002	0.0232	0.018	0.1151	0.0354	0.0936	0.0433	0.0031
9	rs7867365	13772937	1	0.141401729381863	0.94	0.800578923638966	0.0128125846092691	0.157020324167368	0.0067	0.0064	0.0857	0.0214	0.0497	0.0232	0.0231	0.026	0.0018	0.0406	0.039	0.1363	0.0029	0.0467	0.1011	0.0201	0.025	0.004	0.0021	0.0232	0.018	0.1151	0.0354	0.0934	0.0434	0.0031
9	rs10961238	13775351	1	0.141401729381863	0.93	0.873875650440679	0.0147543451408155	0.139418965422026	0.0067	0.0064	0.0855	0.0214	0.0496	0.0233	0.0231	0.0258	0.0019	0.0406	0.0391	0.1361	0.0029	0.0468	0.1011	0.02	0.0252	0.0041	0.0022	0.0232	0.018	0.1151	0.0355	0.0933	0.0435	0.0032
9	rs11787955	13779642	1	0.141401729381863	0.93	0.873875650440679	0.0158467193262761	0.139326887209051	0.0067	0.0064	0.0854	0.0214	0.0495	0.0233	0.0231	0.0258	0.0019	0.0405	0.0391	0.1359	0.003	0.0468	0.1012	0.02	0.0253	0.0041	0.0023	0.0232	0.018	0.1151	0.0356	0.0933	0.0435	0.0032
9	rs60195041	13779777	1	0.141401729381863	0.93	0.873875650440679	0.0158612868250497	0.138315494553987	0.0068	0.0064	0.0854	0.0214	0.0495	0.0233	0.0231	0.0258	0.0019	0.0405	0.0391	0.1359	0.003	0.0468	0.1011	0.02	0.0253	0.0041	0.0023	0.0232	0.018	0.1151	0.0356	0.0933	0.0435	0.0032
9	rs4237131	13783765	1	0.141401729381863	0.93	0.873875650440679	0.0179119959392136	0.149303791932718	0.0068	0.0064	0.0853	0.0214	0.0495	0.0233	0.0231	0.0257	0.0019	0.0405	0.0392	0.1358	0.003	0.0468	0.1012	0.0199	0.0254	0.0041	0.0023	0.0232	0.018	0.1151	0.0356	0.0933	0.0435	0.0032
9	rs10810037	13790577	1	0.141401729381863	0.93	0.873875650440679	0.0238435269312032	0.196243503868553	0.0068	0.0063	0.0852	0.0213	0.0494	0.0233	0.0231	0.0257	0.0019	0.0404	0.0392	0.1356	0.003	0.0467	0.1015	0.0199	0.0254	0.0041	0.0023	0.0232	0.0179	0.115	0.0356	0.0934	0.0434	0.0032
9	rs10961260	13799451	1	0.141401729381863	0.93	0.873875650440679	0.0755706216887009	0.120406618012422	0.0082	0.0063	0.0823	0.0208	0.0471	0.0229	0.0216	0.0256	0.0021	0.0386	0.0407	0.1326	0.0037	0.0454	0.107	0.0195	0.025	0.0053	0.0025	0.0243	0.0169	0.1131	0.0371	0.0999	0.0417	0.0031
9	rs1610343	13802044	1	0.141401729381863	0.93	0.873875650440679	0.0663290550821351	0.101972173918207	0.0083	0.0063	0.0823	0.0209	0.0467	0.0228	0.0214	0.0256	0.0021	0.0384	0.0408	0.1329	0.0038	0.0451	0.1075	0.0194	0.0251	0.0053	0.0025	0.0241	0.0167	0.1133	0.037	0.1001	0.0416	0.0031
9	rs113808363	13805060	1	0.141401729381863	0.93	0.873875650440679	0.0645625954882653	0.086126079961349	0.0082	0.0063	0.082	0.0209	0.0465	0.0228	0.0214	0.0256	0.0021	0.0383	0.0409	0.133	0.0039	0.0449	0.1078	0.0195	0.0252	0.0053	0.0025	0.0241	0.0167	0.1131	0.0372	0.1003	0.0415	0.0031
9	rs116862507	13806104	1	0.141401729381863	0.93	0.873875650440679	0.0526857180760252	0.0788295673986601	0.0082	0.0063	0.0819	0.0209	0.0465	0.0228	0.0214	0.0257	0.0022	0.0383	0.041	0.133	0.0039	0.0449	0.1079	0.0196	0.0252	0.0052	0.0025	0.0241	0.0167	0.1131	0.0374	0.1003	0.0415	0.0031
9	rs74586456	13806201	1	0.141401729381863	0.93	0.873875650440679	0.0524989694816259	0.0778716561698616	0.0082	0.0063	0.0818	0.0209	0.0465	0.0228	0.0214	0.0257	0.0022	0.0383	0.041	0.133	0.0039	0.0449	0.1079	0.0196	0.0252	0.0052	0.0025	0.0241	0.0166	0.1131	0.0374	0.1004	0.0415	0.0031
9	rs7854369	13806513	1	0.141401729381863	0.93	0.873875650440679	0.0519919139039625	0.0769916772619954	0.0082	0.0063	0.0818	0.0209	0.0465	0.0228	0.0214	0.0257	0.0022	0.0383	0.041	0.133	0.0039	0.0449	0.1079	0.0196	0.0252	0.0052	0.0025	0.0241	0.0166	0.1131	0.0373	0.1004	0.0414	0.0031
9	rs117157543	13808474	1	0.141401729381863	0.93	0.873875650440679	0.0586610002498406	0.0797922432827434	0.0082	0.0062	0.082	0.0207	0.0464	0.0225	0.0213	0.0256	0.0022	0.0382	0.0411	0.1332	0.0039	0.0447	0.1088	0.0195	0.025	0.0052	0.0025	0.0241	0.0166	0.1132	0.0373	0.1005	0.0414	0.003
9	rs894822	13809735	1	0.141401729381863	0.93	0.873875650440679	0.0562833923226543	0.0671011813753681	0.0082	0.0061	0.0822	0.0206	0.0464	0.0224	0.0211	0.0255	0.0021	0.0381	0.0412	0.1334	0.0038	0.0446	0.1096	0.0195	0.0248	0.0051	0.0025	0.0241	0.0165	0.1133	0.0373	0.1005	0.0414	0.0028
9	rs118109186	13815453	0.99	0.165458971998582	0.93	0.873875650440679	0.0345661737291513	0.0877398470770927	0.0081	0.0061	0.0825	0.0204	0.0464	0.0219	0.0208	0.0254	0.0021	0.0381	0.0413	0.1333	0.0038	0.0444	0.1108	0.0194	0.0246	0.0048	0.0025	0.0238	0.0164	0.1134	0.0372	0.1011	0.0422	0.0027
9	rs62534726	13818080	0.99	0.165458971998582	0.93	0.873875650440679	0.0301189419438806	0.0706646464046577	0.0081	0.0061	0.0825	0.0203	0.0464	0.0218	0.0208	0.0254	0.0021	0.0381	0.0413	0.1333	0.0039	0.0444	0.1109	0.0194	0.0246	0.0048	0.0025	0.0237	0.0164	0.1134	0.0371	0.1012	0.0423	0.0026
9	rs1443851	13818216	0.99	0.165458971998582	0.93	0.873875650440679	0.0308893566084571	0.0687685394845203	0.0081	0.0061	0.0825	0.0204	0.0464	0.0218	0.0208	0.0254	0.0021	0.0381	0.0413	0.1333	0.0038	0.0444	0.1109	0.0194	0.0247	0.0048	0.0025	0.0237	0.0164	0.1134	0.0371	0.1012	0.0423	0.0026
9	rs1327526	13820269	0.99	0.165458971998582	0.93	0.873875650440679	0.0290903271351706	0.067655068710703	0.0081	0.0061	0.0825	0.0202	0.0464	0.0217	0.0208	0.0254	0.0021	0.0381	0.0414	0.1333	0.0038	0.0445	0.111	0.0194	0.0246	0.0048	0.0025	0.0237	0.0164	0.1134	0.0371	0.1013	0.0423	0.0026
9	rs56128310	13823578	0.99	0.165458971998582	0.93	0.873875650440679	0.0248177989714811	0.0641568089496956	0.0081	0.0061	0.0825	0.0202	0.0463	0.0216	0.0207	0.0254	0.0021	0.0381	0.0415	0.1333	0.0038	0.0445	0.1112	0.0194	0.0246	0.0047	0.0024	0.0237	0.0164	0.1134	0.0371	0.1014	0.0424	0.0026
9	rs11788150	13825565	0.99	0.165458971998582	0.93	0.873875650440679	0.0238729381278062	0.0437086340941684	0.0083	0.0061	0.0826	0.0202	0.0462	0.0216	0.0208	0.0256	0.0022	0.0381	0.0414	0.1331	0.0041	0.0444	0.1112	0.0194	0.0246	0.0047	0.0027	0.0236	0.0164	0.1128	0.0369	0.1014	0.0424	0.0027
9	rs10961270	13837089	0.99	0.165458971998582	0.93	0.873875650440679	0.0160368671911558	0.0472149463288111	0.0084	0.0061	0.0823	0.0202	0.0463	0.0214	0.0207	0.0257	0.0021	0.0378	0.0417	0.1332	0.0039	0.0443	0.1117	0.0194	0.0245	0.0044	0.0026	0.0234	0.0165	0.1132	0.037	0.1017	0.0428	0.0026
9	rs72713930	13846603	0.99	0.165458971998582	0.92	0.951254862179695	0.0141959523878982	0.0446899155450861	0.0084	0.0061	0.0823	0.0203	0.0463	0.0214	0.0206	0.0257	0.0021	0.0377	0.0417	0.1332	0.0038	0.0442	0.1119	0.0195	0.0245	0.0044	0.0026	0.0233	0.0165	0.1134	0.0368	0.1018	0.0428	0.0026
9	rs111274732	13847719	0.99	0.165458971998582	0.92	0.951254862179695	0.0137777094639006	0.0405450987432541	0.0084	0.0061	0.0823	0.0203	0.0463	0.0214	0.0206	0.0257	0.0021	0.0377	0.0417	0.1332	0.0038	0.0442	0.112	0.0195	0.0245	0.0044	0.0026	0.0233	0.0165	0.1134	0.0368	0.1018	0.0428	0.0026
9	rs1156215	13847868	0.99	0.165458971998582	0.92	0.951254862179695	0.0138830512415951	0.0416065213949359	0.0084	0.0061	0.0823	0.0203	0.0463	0.0214	0.0206	0.0257	0.0021	0.0378	0.0416	0.1332	0.0038	0.0442	0.112	0.0195	0.0246	0.0044	0.0026	0.0233	0.0166	0.1134	0.0368	0.1017	0.0428	0.0026
9	rs9407557	13855908	0.99	0.165458971998582	0.92	0.951254862179695	0.0105266609939186	0.038242683594239	0.0083	0.0061	0.0828	0.0203	0.0464	0.0213	0.0205	0.0257	0.0021	0.0377	0.0416	0.1331	0.0039	0.044	0.1123	0.0195	0.0244	0.0043	0.0025	0.0231	0.0165	0.1135	0.0366	0.1018	0.0429	0.0026
9	rs16931028	13857405	0.99	0.165458971998582	0.92	0.951254862179695	0.00780077762383038	0.0389488455233696	0.0081	0.0061	0.0832	0.0203	0.0466	0.0211	0.0205	0.0258	0.0021	0.0375	0.0415	0.133	0.0039	0.0438	0.1126	0.0195	0.0243	0.0042	0.0026	0.023	0.0165	0.1136	0.0364	0.1021	0.0428	0.0025
9	rs10121624	13859996	0.98	0.192372589028169	0.92	0.951254862179695	0.00373131445251922	0.0566875231518936	0.008	0.0059	0.0847	0.0201	0.0468	0.0204	0.0204	0.0265	0.002	0.0369	0.041	0.1323	0.0036	0.0428	0.1152	0.0198	0.0236	0.0037	0.0024	0.0226	0.0166	0.114	0.0366	0.1037	0.0422	0.0024
9	rs55640101	13861065	0.98	0.192372589028169	0.92	0.951254862179695	0.00347612461593654	0.0637503875308753	0.008	0.0058	0.0852	0.02	0.0466	0.0202	0.0204	0.0267	0.0019	0.0366	0.0409	0.1326	0.0036	0.0427	0.1157	0.02	0.0235	0.0036	0.0023	0.0225	0.0164	0.1137	0.0367	0.1041	0.0422	0.0024
9	rs1410019	13861802	0.98	0.192372589028169	0.91	1.03277310349222	0.003379341231639	0.0668249519271995	0.008	0.0057	0.0856	0.0199	0.0464	0.02	0.0204	0.0267	0.0019	0.0364	0.0408	0.1325	0.0036	0.0426	0.1162	0.0202	0.0234	0.0035	0.0023	0.0224	0.0163	0.1136	0.0367	0.1043	0.0423	0.0024
9	rs17820953	13866096	0.97	0.222305343836028	0.91	1.03277310349222	0.00320924179901698	0.0769185302473213	0.0079	0.0056	0.0865	0.0199	0.0463	0.0198	0.0205	0.0271	0.0018	0.0362	0.0406	0.132	0.0036	0.0422	0.1169	0.0205	0.0231	0.0035	0.0023	0.0223	0.0165	0.1133	0.0365	0.1044	0.0426	0.0023
9	rs117694944	13878670	0.95	0.291843936447983	0.91	1.03277310349222	0.00603793782382366	0.101073454066967	0.008	0.0052	0.0886	0.0197	0.0455	0.0191	0.0207	0.0281	0.0017	0.0356	0.0405	0.1308	0.0035	0.0412	0.1191	0.021	0.0223	0.0035	0.0024	0.0218	0.0166	0.1127	0.0361	0.105	0.0435	0.0022
9	rs9407563	13879604	0.95	0.291843936447983	0.91	1.03277310349222	0.00663110952130011	0.0971882224860219	0.008	0.0052	0.0886	0.0197	0.0455	0.0191	0.0207	0.0281	0.0017	0.0357	0.0405	0.1307	0.0035	0.041	0.1191	0.021	0.0223	0.0035	0.0024	0.0218	0.0166	0.1127	0.0361	0.105	0.0437	0.0022
9	rs79188823	13884784	0.95	0.291843936447983	0.91	1.03277310349222	0.0059715646917758	0.0876627292794626	0.008	0.0052	0.0886	0.0196	0.0455	0.019	0.0207	0.0281	0.0017	0.0357	0.0406	0.1308	0.0035	0.041	0.1194	0.0209	0.0222	0.0035	0.0024	0.0217	0.0166	0.1127	0.0359	0.1052	0.0437	0.0022
9	rs117955255	13888676	0.95	0.291843936447983	0.91	1.03277310349222	0.0060730998753874	0.085590828665106	0.008	0.0052	0.0886	0.0196	0.0455	0.019	0.0206	0.0281	0.0017	0.0357	0.0406	0.1308	0.0035	0.041	0.1194	0.0209	0.0222	0.0035	0.0025	0.0217	0.0165	0.1127	0.0358	0.1052	0.0436	0.0023
9	rs10961293	13894250	0.95	0.291843936447983	0.92	0.951254862179695	0.00602742002954454	0.0808342760944891	0.008	0.0052	0.0886	0.0195	0.0455	0.0189	0.0206	0.0282	0.0017	0.0357	0.0407	0.1308	0.0035	0.041	0.1195	0.0209	0.0221	0.0035	0.0024	0.0217	0.0166	0.1128	0.0358	0.1054	0.0436	0.0023
9	rs10961294	13896129	0.95	0.291843936447983	0.92	0.951254862179695	0.00625490034796741	0.0822572181755954	0.008	0.0052	0.0887	0.0195	0.0458	0.0189	0.0206	0.0282	0.0017	0.0357	0.0406	0.1307	0.0035	0.0409	0.1195	0.0209	0.0221	0.0035	0.0024	0.0217	0.0166	0.1128	0.0358	0.1053	0.0436	0.0023
9	rs17821948	13898153	0.95	0.291843936447983	0.92	0.951254862179695	0.00709182550509634	0.0856672111235445	0.008	0.0052	0.0888	0.0195	0.0458	0.0189	0.0206	0.0282	0.0017	0.0357	0.0406	0.1307	0.0035	0.0408	0.1194	0.0209	0.0221	0.0035	0.0024	0.0217	0.0165	0.1127	0.0359	0.1055	0.0436	0.0023
9	rs7029520	13900398	0.95	0.291843936447983	0.92	0.951254862179695	0.00740280162020368	0.0828593539718707	0.008	0.0052	0.0889	0.0195	0.0458	0.0189	0.0206	0.0282	0.0017	0.0357	0.0406	0.1307	0.0036	0.0406	0.1194	0.0209	0.022	0.0036	0.0025	0.0217	0.0165	0.1126	0.0359	0.1055	0.0436	0.0023
9	rs10961300	13921272	0.94	0.331738599837001	0.93	0.873875650440679	0.0104624048166164	0.0928891291361596	0.0079	0.0056	0.0901	0.0196	0.0456	0.0183	0.0204	0.0283	0.0018	0.0361	0.0409	0.1308	0.0035	0.0393	0.1203	0.0208	0.0215	0.0036	0.0025	0.0216	0.0167	0.1118	0.0359	0.1062	0.0434	0.0023
9	rs6474797	13923909	0.94	0.331738599837001	0.93	0.873875650440679	0.0100467450878405	0.0956668466215838	0.0079	0.0056	0.0901	0.0196	0.0456	0.0182	0.0204	0.0284	0.0019	0.0362	0.0409	0.1309	0.0035	0.0392	0.1202	0.0208	0.0214	0.0036	0.0025	0.0216	0.0168	0.1115	0.0359	0.1062	0.0435	0.0023
9	rs41302065	13928171	0.93	0.375229593708928	0.93	0.873875650440679	0.0178483486724735	0.127014223747842	0.008	0.0056	0.0911	0.0195	0.0455	0.0178	0.0203	0.0287	0.002	0.0361	0.041	0.1311	0.0034	0.0383	0.1202	0.0208	0.0211	0.0037	0.0024	0.0216	0.0169	0.1112	0.0362	0.1062	0.0437	0.0023
9	rs12004547	13933559	0.93	0.375229593708928	0.96	0.665984986819169	0.0223777529626942	0.15894691087472	0.008	0.0056	0.0913	0.0196	0.0456	0.0177	0.0203	0.0288	0.002	0.0361	0.041	0.1313	0.0034	0.0379	0.12	0.0208	0.0211	0.0036	0.0024	0.0217	0.0169	0.1113	0.0363	0.1062	0.0437	0.0023
9	rs117754409	13934924	0.93	0.375229593708928	0.95	0.731303845289611	0.0237163785177739	0.152240590799791	0.008	0.0056	0.0913	0.0196	0.0456	0.0177	0.0203	0.0289	0.002	0.0361	0.041	0.1314	0.0034	0.0379	0.12	0.0208	0.021	0.0036	0.0024	0.0216	0.0169	0.1113	0.0363	0.1062	0.0438	0.0022
9	rs17192340	13937311	0.93	0.375229593708928	0.95	0.731303845289611	0.0261327409782738	0.164874148879263	0.0081	0.0056	0.0912	0.0196	0.0455	0.0177	0.0203	0.029	0.002	0.0361	0.0409	0.1314	0.0034	0.0378	0.1198	0.0207	0.021	0.0036	0.0024	0.0216	0.0169	0.1113	0.0363	0.1061	0.0438	0.0022
9	rs13292270	13940536	0.93	0.375229593708928	0.95	0.731303845289611	0.0296815621817447	0.212984867336905	0.0081	0.0056	0.0912	0.0196	0.0455	0.0177	0.0203	0.0291	0.0021	0.0362	0.0409	0.1315	0.0034	0.0377	0.1198	0.0207	0.021	0.0036	0.0025	0.0216	0.017	0.1113	0.0364	0.106	0.0438	0.0022
9	rs117419276	13941635	0.93	0.375229593708928	0.96	0.665984986819169	0.0294417834288026	0.204609657644606	0.0081	0.0056	0.0912	0.0196	0.0455	0.0177	0.0203	0.0291	0.0021	0.0362	0.0409	0.1315	0.0034	0.0377	0.1198	0.0207	0.021	0.0036	0.0025	0.0217	0.017	0.1113	0.0364	0.106	0.0438	0.0022
9	rs12343093	13948119	0.93	0.375229593708928	0.96	0.665984986819169	0.0290001119024097	0.179668409768573	0.0081	0.0056	0.0912	0.0196	0.0455	0.0177	0.0203	0.0291	0.0021	0.0361	0.0409	0.1315	0.0034	0.0377	0.1197	0.0207	0.021	0.0036	0.0025	0.0217	0.0169	0.1114	0.0364	0.106	0.0438	0.0022
9	rs12380860	13954710	0.93	0.375229593708928	0.97	0.604552021827049	0.0335947816649993	0.190663228592348	0.0083	0.0056	0.0912	0.0197	0.0456	0.0176	0.0204	0.0291	0.0021	0.036	0.0408	0.1315	0.0034	0.0378	0.1197	0.0206	0.0209	0.0037	0.0025	0.0218	0.0169	0.1109	0.0365	0.1059	0.0439	0.0024
9	rs7856131	13961462	0.92	0.422441555019286	0.97	0.604552021827049	0.0543171054207908	0.25578533317104	0.0085	0.0056	0.0911	0.0197	0.0458	0.0175	0.0205	0.0292	0.0022	0.0358	0.0407	0.1314	0.0034	0.0379	0.1198	0.0206	0.0209	0.0037	0.0026	0.022	0.0169	0.1104	0.0365	0.1059	0.0439	0.0025
9	rs117870259	13961706	0.92	0.422441555019286	0.98	0.546929419532092	0.0564256302235046	0.237433968677813	0.0085	0.0056	0.0912	0.0197	0.0457	0.0172	0.0204	0.0292	0.0023	0.0358	0.0406	0.1315	0.0034	0.0378	0.12	0.0205	0.0209	0.0037	0.0026	0.0219	0.0169	0.1104	0.0365	0.106	0.044	0.0025
9	rs78427282	13961804	0.92	0.422441555019286	0.98	0.546929419532092	0.058551505983648	0.253637154796602	0.0085	0.0056	0.0911	0.0197	0.0457	0.0172	0.0204	0.0293	0.0023	0.0358	0.0406	0.1315	0.0034	0.0378	0.1201	0.0206	0.0208	0.0037	0.0026	0.0219	0.0169	0.1104	0.0365	0.1061	0.044	0.0025
9	rs57539572	13962062	0.92	0.422441555019286	0.98	0.546929419532092	0.0628082287639324	0.233794382761403	0.0086	0.0056	0.0911	0.0197	0.0457	0.0169	0.0204	0.0293	0.0024	0.0358	0.0406	0.1315	0.0034	0.0377	0.1202	0.0206	0.0208	0.0038	0.0026	0.0218	0.0169	0.1104	0.0365	0.1062	0.044	0.0025
9	rs17278014	13969024	0.92	0.422441555019286	0.98	0.546929419532092	0.110325539371771	0.204399081077955	0.0086	0.0055	0.0911	0.0198	0.0455	0.0168	0.0204	0.0297	0.0024	0.0356	0.0405	0.1307	0.0034	0.0371	0.1205	0.0209	0.0208	0.0041	0.0026	0.0218	0.0168	0.11	0.037	0.1061	0.0446	0.0027
9	rs13291790	13970372	0.92	0.422441555019286	0.98	0.546929419532092	0.109315364069421	0.197490935376737	0.0086	0.0055	0.0911	0.0198	0.0455	0.0167	0.0204	0.0298	0.0024	0.0355	0.0404	0.1307	0.0033	0.0372	0.1205	0.0209	0.0208	0.0041	0.0026	0.0218	0.0168	0.1101	0.0371	0.106	0.0446	0.0027
9	rs62533734	13971317	0.92	0.422441555019286	0.98	0.546929419532092	0.115744513325208	0.197907337250839	0.0086	0.0055	0.0911	0.0198	0.0455	0.0166	0.0204	0.0299	0.0024	0.0355	0.0408	0.1307	0.0033	0.0372	0.1204	0.0207	0.0208	0.0041	0.0026	0.0218	0.0168	0.1101	0.0371	0.106	0.0446	0.0027
9	rs117255893	13971664	0.92	0.422441555019286	0.99	0.493036143459036	0.115097023384907	0.196970848547838	0.0086	0.0055	0.0911	0.0198	0.0455	0.0166	0.0204	0.0299	0.0024	0.0355	0.0408	0.1307	0.0033	0.0372	0.1204	0.0207	0.0208	0.0041	0.0026	0.0218	0.0168	0.1101	0.0371	0.106	0.0446	0.0027
9	rs1609801	13974667	0.92	0.422441555019286	0.99	0.493036143459036	0.128141812122456	0.238540435944697	0.0086	0.0055	0.0912	0.0197	0.0455	0.0166	0.0204	0.03	0.0024	0.0355	0.0407	0.1307	0.0033	0.0371	0.1202	0.0208	0.0208	0.0041	0.0027	0.0218	0.0168	0.1101	0.0371	0.1059	0.0447	0.0028
9	rs10810062	13977427	0.92	0.422441555019286	0.99	0.493036143459036	0.151449728249586	0.243094134555657	0.0088	0.0055	0.0916	0.0196	0.0457	0.0168	0.0205	0.0305	0.0025	0.0354	0.0404	0.1304	0.0033	0.0368	0.1193	0.021	0.0209	0.0042	0.0028	0.0219	0.0167	0.1098	0.0372	0.1058	0.0449	0.003
9	rs7854431	13982283	0.91	0.473491286898298	0.99	0.493036143459036	0.21653733987759	0.253975961160629	0.0089	0.0054	0.0921	0.0196	0.0459	0.0169	0.0206	0.0309	0.0026	0.0351	0.0403	0.1301	0.0034	0.0364	0.1181	0.0213	0.021	0.0044	0.0029	0.022	0.0166	0.1096	0.0372	0.1053	0.0452	0.0032
9	rs10810065	13982870	0.91	0.473491286898298	0.99	0.493036143459036	0.22063458577601	0.287382279670815	0.009	0.0054	0.0921	0.0195	0.046	0.017	0.0206	0.0309	0.0026	0.0351	0.0402	0.1302	0.0034	0.0364	0.1181	0.0213	0.021	0.0044	0.0029	0.022	0.0165	0.1095	0.0372	0.1054	0.0453	0.0033
9	rs7030998	13983504	0.91	0.473491286898298	0.99	0.493036143459036	0.21418065119548	0.284218648692039	0.009	0.0054	0.0921	0.0195	0.046	0.017	0.0206	0.0309	0.0026	0.0351	0.0402	0.1302	0.0034	0.0364	0.1181	0.0213	0.021	0.0044	0.0029	0.022	0.0165	0.1095	0.0372	0.1054	0.0453	0.0033
9	rs755267	13986757	0.91	0.473491286898298	0.99	0.493036143459036	0.192934743683564	0.292796633443496	0.009	0.0054	0.0921	0.0195	0.046	0.017	0.0206	0.0309	0.0027	0.0352	0.0402	0.13	0.0036	0.0365	0.1177	0.0213	0.0209	0.0044	0.0029	0.0221	0.0165	0.1095	0.0372	0.1053	0.0453	0.0034
9	rs112166632	13989821	0.91	0.473491286898298	0.99	0.493036143459036	0.192324418804413	0.286678328200725	0.0091	0.0054	0.0919	0.0194	0.0462	0.0167	0.0206	0.031	0.0028	0.0355	0.0403	0.1293	0.0037	0.0366	0.1168	0.0212	0.021	0.0045	0.003	0.0221	0.0166	0.1098	0.0374	0.1052	0.0455	0.0036
9	rs10756521	13991001	0.91	0.473491286898298	0.99	0.493036143459036	0.207794352161847	0.314996462279819	0.0091	0.0054	0.0919	0.0193	0.0462	0.0167	0.0206	0.031	0.0028	0.0355	0.0403	0.1292	0.0037	0.0366	0.1167	0.0212	0.021	0.0045	0.003	0.0221	0.0166	0.1099	0.0375	0.1052	0.0455	0.0036
9	rs72715837	13995138	0.91	0.473491286898298	1	0.442785362986439	0.203912398331067	0.317533115843343	0.0091	0.0055	0.0919	0.0194	0.0462	0.0167	0.0206	0.031	0.0029	0.0355	0.0402	0.1291	0.0037	0.0366	0.1164	0.0212	0.021	0.0046	0.003	0.0221	0.0165	0.1099	0.0375	0.1052	0.0455	0.0038
9	rs1853194	14003554	0.91	0.473491286898298	1	0.442785362986439	0.242936520302616	0.362553297578656	0.0093	0.0055	0.0918	0.0194	0.0463	0.0169	0.0207	0.0313	0.003	0.0354	0.04	0.1288	0.0038	0.0366	0.1157	0.0212	0.021	0.0047	0.003	0.0222	0.0164	0.1098	0.0376	0.1051	0.0455	0.0041
9	rs35960176	14003848	0.91	0.473491286898298	1	0.442785362986439	0.244329041083072	0.37835804982913	0.0093	0.0055	0.0918	0.0194	0.0463	0.0169	0.0207	0.0313	0.003	0.0354	0.04	0.1288	0.0038	0.0366	0.1157	0.0212	0.021	0.0047	0.003	0.0222	0.0164	0.1098	0.0377	0.1051	0.0454	0.0041
9	rs80030008	14004460	0.91	0.473491286898298	1	0.442785362986439	0.244154736521895	0.377213784879431	0.0094	0.0055	0.0918	0.0194	0.0462	0.0168	0.0207	0.0315	0.0031	0.0353	0.04	0.1288	0.0038	0.0366	0.1155	0.0211	0.021	0.0047	0.0031	0.0222	0.0163	0.1099	0.0377	0.1052	0.0454	0.0041
9	rs7859777	14008509	0.91	0.473491286898298	1	0.442785362986439	0.270878473631545	0.392549713161475	0.0095	0.0055	0.0918	0.0194	0.0462	0.0168	0.0207	0.0316	0.0032	0.0352	0.0399	0.1285	0.0038	0.0367	0.115	0.021	0.021	0.0048	0.0031	0.0223	0.0162	0.1099	0.0379	0.1054	0.0454	0.0042
9	rs75573031	14010304	0.91	0.473491286898298	1	0.442785362986439	0.266929056394029	0.364062267821493	0.0095	0.0056	0.0918	0.0195	0.0461	0.0168	0.0207	0.0317	0.0032	0.0351	0.0399	0.1281	0.0038	0.0368	0.1148	0.021	0.0211	0.0049	0.0031	0.0223	0.0162	0.1099	0.038	0.1056	0.0454	0.0042
9	rs16931224	14012301	0.91	0.473491286898298	0.99	0.493036143459036	0.288084339046057	0.382179258775085	0.0096	0.0056	0.0918	0.0195	0.046	0.0168	0.0207	0.0317	0.0032	0.0351	0.0398	0.1279	0.0038	0.0368	0.1145	0.0209	0.0211	0.0049	0.0032	0.0223	0.0162	0.1099	0.0381	0.1057	0.0454	0.0043
9	rs7046174	14020300	0.91	0.473491286898298	0.99	0.493036143459036	0.429080446182385	0.482886777417975	0.0097	0.0056	0.0915	0.0202	0.0456	0.0171	0.0212	0.0326	0.0034	0.0354	0.0398	0.1267	0.0041	0.0371	0.1124	0.021	0.0214	0.0051	0.0034	0.0225	0.016	0.1093	0.0388	0.1048	0.0456	0.0046
9	rs77875888	14021276	0.91	0.473491286898298	0.98	0.546929419532092	0.39637032556742	0.429371962541054	0.0098	0.0056	0.0915	0.0203	0.0458	0.017	0.0212	0.0326	0.0034	0.0355	0.0399	0.1265	0.0042	0.0371	0.1124	0.021	0.0214	0.0051	0.0035	0.0225	0.016	0.1092	0.0388	0.1046	0.0455	0.0045
9	rs10961339	14024159	0.91	0.473491286898298	0.98	0.546929419532092	0.401845103030138	0.427529428911454	0.0097	0.0056	0.0915	0.0204	0.0458	0.0171	0.0212	0.0327	0.0035	0.0357	0.04	0.1255	0.0043	0.0369	0.1131	0.021	0.0214	0.0052	0.0036	0.0226	0.016	0.1092	0.0389	0.1043	0.0453	0.0045
9	rs73405678	14024588	0.91	0.473491286898298	0.98	0.546929419532092	0.369783005011786	0.408832782267293	0.0097	0.0056	0.0915	0.0205	0.0458	0.0171	0.0212	0.0327	0.0035	0.0357	0.0399	0.1255	0.0044	0.0368	0.1131	0.021	0.0214	0.0052	0.0036	0.0227	0.016	0.1091	0.0389	0.1042	0.0453	0.0045
9	rs16931256	14026510	0.91	0.473491286898298	0.98	0.546929419532092	0.32131020591001	0.395508401479869	0.0096	0.0056	0.0914	0.0205	0.0457	0.0171	0.0212	0.0326	0.0035	0.0358	0.0402	0.1254	0.0046	0.0368	0.1126	0.021	0.0215	0.0053	0.0037	0.0227	0.0161	0.109	0.0389	0.1039	0.0454	0.0044
9	rs7019371	14028244	0.91	0.473491286898298	0.98	0.546929419532092	0.30056875841534	0.412215255089743	0.0095	0.0057	0.0914	0.0204	0.0457	0.017	0.0212	0.0327	0.0035	0.0358	0.0402	0.1254	0.0047	0.0369	0.1125	0.0208	0.0214	0.0053	0.0037	0.0228	0.0162	0.1092	0.0389	0.1038	0.0454	0.0044
9	rs61374830	14030190	0.91	0.473491286898298	0.98	0.546929419532092	0.572361523583856	0.775401566944082	0.0091	0.0061	0.0901	0.0212	0.0458	0.0176	0.022	0.0326	0.0043	0.0376	0.0418	0.1242	0.0063	0.0372	0.1068	0.0206	0.0213	0.0061	0.005	0.0235	0.0166	0.109	0.0396	0.0989	0.0461	0.0053
9	rs13283427	14030275	0.91	0.473491286898298	0.98	0.546929419532092	0.659305838195445	0.896074786455799	0.0089	0.0061	0.09	0.0211	0.0459	0.0176	0.0222	0.0326	0.0044	0.0378	0.0419	0.1242	0.0066	0.0374	0.106	0.0205	0.0213	0.006	0.0051	0.0238	0.0167	0.1087	0.0395	0.0986	0.0461	0.0056
9	rs10961346	14030444	0.91	0.473491286898298	0.99	0.493036143459036	0.641977478355274	0.715604778542521	0.009	0.0061	0.0896	0.0214	0.0456	0.0177	0.0225	0.0324	0.0045	0.0379	0.0418	0.1246	0.0067	0.0372	0.1054	0.0207	0.0215	0.0059	0.0051	0.0239	0.0169	0.1094	0.0396	0.0981	0.0456	0.0056
9	rs13302756	14030625	0.91	0.473491286898298	0.98	0.546929419532092	0.615579799034089	0.619523954200457	0.009	0.0063	0.0899	0.0215	0.0454	0.0176	0.0227	0.0318	0.0045	0.038	0.0416	0.125	0.0068	0.037	0.1053	0.0209	0.0216	0.0058	0.0051	0.0238	0.0165	0.1095	0.0396	0.098	0.0455	0.0057
9	rs10810082	14030829	0.91	0.473491286898298	0.98	0.546929419532092	0.683317349011861	0.687219963099833	0.0089	0.0063	0.0902	0.0217	0.0452	0.0178	0.0229	0.0316	0.0045	0.0378	0.0416	0.1251	0.0069	0.0367	0.1048	0.0212	0.0218	0.0058	0.005	0.0238	0.0164	0.1098	0.0397	0.0978	0.0456	0.0058
9	rs72698712	14031804	0.92	0.422441555019286	0.98	0.546929419532092	0.616414435881451	0.481393328521014	0.0086	0.0063	0.0922	0.0217	0.0454	0.0179	0.0229	0.0311	0.0045	0.0384	0.0419	0.1254	0.0075	0.0369	0.1026	0.0211	0.0212	0.0059	0.0049	0.0231	0.016	0.1113	0.0392	0.0967	0.0458	0.006
9	rs3899674	14032023	0.92	0.422441555019286	0.98	0.546929419532092	0.668806247206996	0.498160165831876	0.0086	0.0064	0.0924	0.0217	0.0454	0.0179	0.0229	0.031	0.0045	0.0385	0.0419	0.1255	0.0076	0.0368	0.1025	0.021	0.0211	0.0059	0.0049	0.023	0.0159	0.1118	0.0391	0.0964	0.0458	0.006
9	rs77007376	14034123	0.93	0.375229593708928	0.98	0.546929419532092	0.508268232534108	0.31704947963292	0.0084	0.0064	0.0954	0.0216	0.0453	0.018	0.0227	0.0302	0.0043	0.0396	0.041	0.1253	0.0076	0.0366	0.1014	0.0204	0.0208	0.006	0.0051	0.022	0.0152	0.114	0.0385	0.0966	0.046	0.0058
9	rs16931278	14035339	0.93	0.375229593708928	0.98	0.546929419532092	0.415264982799414	0.218558000785268	0.0083	0.0064	0.0967	0.0215	0.0453	0.018	0.0224	0.03	0.0043	0.04	0.0406	0.1251	0.0076	0.0378	0.1009	0.0202	0.0207	0.0055	0.0051	0.0215	0.015	0.1149	0.0382	0.0966	0.0462	0.0053
9	rs73648451	14035613	0.93	0.375229593708928	0.98	0.546929419532092	0.435246864501016	0.226896709366062	0.0083	0.0064	0.0969	0.0215	0.0453	0.018	0.0224	0.03	0.0043	0.0401	0.0406	0.125	0.0076	0.038	0.1007	0.0202	0.0207	0.0056	0.0051	0.0214	0.015	0.1149	0.0383	0.0963	0.0465	0.0053
9	rs112365080	14036224	0.93	0.375229593708928	0.98	0.546929419532092	0.401901740706548	0.195102369144182	0.0082	0.0063	0.0972	0.0215	0.0453	0.0179	0.0222	0.03	0.0042	0.0403	0.0407	0.125	0.0075	0.0379	0.1007	0.02	0.0204	0.0055	0.005	0.0212	0.015	0.1156	0.0381	0.0964	0.0468	0.0053
9	rs77818392	14036538	0.93	0.375229593708928	0.98	0.546929419532092	0.331030031510094	0.13077171605386	0.0081	0.0063	0.0977	0.0214	0.0453	0.0178	0.0219	0.0298	0.0041	0.0405	0.0409	0.1247	0.0074	0.0378	0.101	0.0198	0.0203	0.0054	0.005	0.0211	0.015	0.1159	0.0378	0.0966	0.0473	0.0054
9	rs16931284	14043253	0.92	0.422441555019286	0.98	0.546929419532092	0.445680465412894	0.0435938262259931	0.0079	0.0061	0.1013	0.0215	0.045	0.0173	0.0207	0.0284	0.0039	0.0416	0.0416	0.1226	0.0069	0.0373	0.1018	0.019	0.0194	0.0053	0.0049	0.0205	0.015	0.1185	0.0363	0.098	0.0481	0.0055
9	rs10738352	14043516	0.92	0.422441555019286	0.98	0.546929419532092	0.336386081913937	0.039221999549062	0.0079	0.0061	0.1012	0.0215	0.045	0.0173	0.0206	0.0284	0.0039	0.0416	0.0416	0.1225	0.0068	0.0372	0.1024	0.019	0.0194	0.0054	0.0045	0.0204	0.015	0.1185	0.0364	0.0981	0.0482	0.0054
9	rs10810086	14044608	0.92	0.422441555019286	0.98	0.546929419532092	0.312438270878871	0.0346965539143187	0.0079	0.0061	0.1012	0.0215	0.045	0.0173	0.0206	0.0284	0.0039	0.0415	0.0415	0.1226	0.0068	0.0372	0.1024	0.019	0.0194	0.0054	0.0045	0.0204	0.015	0.1185	0.0363	0.0981	0.0482	0.0054
9	rs117070765	14044839	0.92	0.422441555019286	0.97	0.604552021827049	0.314431806741307	0.035738633523189	0.008	0.0061	0.1013	0.0215	0.045	0.0173	0.0206	0.0284	0.0039	0.0415	0.0414	0.1226	0.0068	0.0371	0.1025	0.019	0.0194	0.0054	0.0045	0.0205	0.015	0.1184	0.0363	0.0982	0.0483	0.0054
9	rs75726676	14054403	0.92	0.422441555019286	0.97	0.604552021827049	0.3025708873527	0.036054001570451	0.0079	0.006	0.1016	0.0214	0.0448	0.0172	0.0204	0.0284	0.0038	0.0417	0.0414	0.1231	0.0067	0.0371	0.1024	0.0188	0.0192	0.0054	0.0044	0.0202	0.0151	0.1186	0.0361	0.0982	0.0488	0.0054
9	rs6474806	14057055	0.92	0.422441555019286	0.97	0.604552021827049	0.29571509875109	0.0286491709913138	0.0079	0.0059	0.1025	0.0211	0.0445	0.0172	0.0201	0.0283	0.0036	0.0422	0.0414	0.1238	0.0064	0.0373	0.1027	0.0188	0.0189	0.0053	0.0042	0.0202	0.0153	0.1189	0.0357	0.0982	0.0488	0.0053
9	rs10116586	14058548	0.91	0.473491286898298	0.97	0.604552021827049	0.269589171535848	0.00369601782297999	0.0076	0.0056	0.1043	0.0206	0.0444	0.0168	0.0192	0.0269	0.0032	0.0427	0.0414	0.1256	0.0051	0.037	0.1045	0.0184	0.018	0.0052	0.0039	0.0199	0.0161	0.1213	0.034	0.0978	0.0502	0.0046
9	rs73648452	14058665	0.91	0.473491286898298	0.97	0.604552021827049	0.257596606818438	0.00215523711667559	0.0076	0.0056	0.1044	0.0206	0.0444	0.0167	0.0192	0.0269	0.0032	0.0427	0.0414	0.1256	0.005	0.037	0.1045	0.0183	0.018	0.0051	0.0039	0.0199	0.0161	0.1214	0.034	0.0979	0.0502	0.0045
9	rs118021910	14061765	0.9	0.528487958927512	0.97	0.604552021827049	0.2833869152152	0.000733309620318856	0.0074	0.0055	0.105	0.0206	0.0443	0.0163	0.019	0.0265	0.003	0.0429	0.0415	0.1259	0.0046	0.037	0.1055	0.0182	0.0178	0.0051	0.0037	0.0197	0.0164	0.1222	0.0335	0.0982	0.0504	0.0042
9	rs513997	14064502	0.89	0.587533376708783	0.96	0.665984986819169	0.332416243035698	0.00410810071452174	0.0073	0.0055	0.1054	0.0205	0.0443	0.0161	0.019	0.0263	0.0029	0.043	0.0415	0.126	0.0043	0.037	0.106	0.0181	0.0178	0.005	0.0036	0.0196	0.0166	0.1225	0.0332	0.0984	0.0505	0.0041
9	rs7039300	14064741	0.89	0.587533376708783	0.96	0.665984986819169	0.344608658544597	0.00733959634483772	0.0073	0.0055	0.1054	0.0206	0.0443	0.0161	0.019	0.0263	0.0029	0.043	0.0415	0.126	0.0043	0.037	0.1062	0.0181	0.0178	0.005	0.0036	0.0196	0.0166	0.1225	0.0332	0.0984	0.0505	0.0041
9	rs10283831	14064891	0.89	0.587533376708783	0.95	0.731303845289611	0.337265843221677	0.0059497243751927	0.0073	0.0055	0.1054	0.0205	0.0443	0.0161	0.019	0.0263	0.0029	0.043	0.0415	0.126	0.0043	0.037	0.1062	0.0181	0.0178	0.005	0.0036	0.0196	0.0166	0.1225	0.0332	0.0984	0.0505	0.0041
9	rs72698735	14072757	0.89	0.587533376708783	0.95	0.731303845289611	0.32439798168297	0.00672843135079325	0.0072	0.0054	0.1054	0.0205	0.0447	0.0161	0.019	0.0264	0.0028	0.0431	0.042	0.1261	0.0041	0.0367	0.1067	0.0183	0.0177	0.0048	0.0033	0.0196	0.017	0.1224	0.0331	0.0979	0.0506	0.004
9	rs7035356	14072941	0.89	0.587533376708783	0.95	0.731303845289611	0.362113500784056	0.0115895461015535	0.0072	0.0054	0.1054	0.0205	0.0447	0.0159	0.0189	0.0264	0.0028	0.0431	0.042	0.1261	0.0041	0.0367	0.1069	0.0183	0.0174	0.0048	0.0033	0.0196	0.017	0.1226	0.0331	0.0982	0.0506	0.004
9	rs10961362	14073110	0.89	0.587533376708783	0.95	0.731303845289611	0.353411344253295	0.00610142432035487	0.0072	0.0054	0.1054	0.0204	0.0447	0.0159	0.0189	0.0264	0.0028	0.0432	0.042	0.1262	0.0041	0.0367	0.1069	0.0183	0.0174	0.0048	0.0033	0.0196	0.017	0.1226	0.033	0.0982	0.0505	0.004
9	rs16931322	14078878	0.89	0.587533376708783	0.95	0.731303845289611	0.40741463895955	0.00486667048531874	0.0071	0.0054	0.1063	0.0202	0.0449	0.0157	0.0189	0.0264	0.0027	0.0431	0.0421	0.1265	0.0034	0.0368	0.1081	0.0184	0.0173	0.0046	0.003	0.0195	0.0173	0.1221	0.0328	0.0983	0.0503	0.0039
9	rs480700	14079067	0.89	0.587533376708783	0.95	0.731303845289611	0.409698963559576	0.00573651506809697	0.0071	0.0054	0.1063	0.0202	0.0449	0.0157	0.0189	0.0264	0.0027	0.0431	0.0421	0.1265	0.0034	0.0368	0.1081	0.0184	0.0173	0.0046	0.003	0.0195	0.0173	0.1221	0.0328	0.0983	0.0503	0.0039
9	rs76231932	14085827	0.89	0.587533376708783	0.95	0.731303845289611	0.373375665730106	0.00504243072538959	0.007	0.0054	0.1063	0.0201	0.045	0.0157	0.0188	0.0264	0.0026	0.0431	0.0421	0.1266	0.0034	0.0368	0.1082	0.0184	0.0172	0.0045	0.0029	0.0195	0.0174	0.1221	0.0328	0.0985	0.0502	0.0038
9	rs75832364	14097011	0.89	0.587533376708783	0.95	0.731303845289611	0.3522451572904	0.00654598738260127	0.007	0.0054	0.1063	0.0201	0.0452	0.0157	0.0188	0.0264	0.0026	0.0431	0.0421	0.1266	0.0034	0.0368	0.1083	0.0183	0.0171	0.0045	0.0028	0.0195	0.0175	0.1222	0.0328	0.0987	0.0501	0.0037
9	rs77852210	14113931	0.89	0.587533376708783	0.95	0.731303845289611	0.328981935756415	0.00835992632533204	0.0069	0.0053	0.1063	0.02	0.0454	0.0156	0.0187	0.0264	0.0026	0.0431	0.0422	0.1267	0.0033	0.0368	0.1085	0.0183	0.017	0.0044	0.0027	0.0195	0.0176	0.1222	0.0327	0.099	0.0498	0.0036
9	rs76667969	14125908	0.89	0.587533376708783	0.95	0.731303845289611	0.312388518037308	0.0105494670929533	0.0068	0.0053	0.1063	0.0199	0.0455	0.0156	0.0187	0.0264	0.0025	0.0431	0.0422	0.1271	0.0033	0.0364	0.1092	0.0183	0.0169	0.0044	0.0026	0.0195	0.0177	0.1224	0.0326	0.0992	0.0495	0.0034
9	rs7029562	14136167	0.88	0.650722301593725	0.95	0.731303845289611	0.323586577086606	0.0227633017649062	0.0067	0.0052	0.1064	0.0199	0.0456	0.0156	0.0187	0.0265	0.0024	0.0431	0.0422	0.1274	0.0033	0.0361	0.1098	0.0183	0.0168	0.0043	0.0025	0.0195	0.0178	0.1225	0.0324	0.0996	0.0493	0.0033
9	rs3780582	14136495	0.88	0.650722301593725	0.95	0.731303845289611	0.372503090820129	0.0211358964270646	0.0067	0.0052	0.1063	0.0199	0.0457	0.0156	0.0191	0.0265	0.0024	0.0431	0.0422	0.1273	0.0033	0.0348	0.1099	0.0182	0.0168	0.0042	0.0024	0.0195	0.0178	0.1225	0.0324	0.1007	0.0492	0.0033
9	rs117491143	14144624	0.88	0.650722301593725	0.95	0.731303845289611	0.408384695406053	0.0411581074576938	0.0066	0.0049	0.1062	0.0196	0.046	0.0154	0.019	0.0264	0.0024	0.0435	0.0426	0.1271	0.0033	0.0351	0.1095	0.0183	0.0166	0.0041	0.0023	0.0198	0.0183	0.1219	0.0326	0.1008	0.0494	0.0032
9	rs7042365	14144821	0.88	0.650722301593725	0.95	0.731303845289611	0.416359628058576	0.0476317850773616	0.0066	0.0049	0.1062	0.0196	0.046	0.0154	0.019	0.0264	0.0024	0.0435	0.0426	0.1271	0.0033	0.0351	0.1095	0.0183	0.0166	0.0041	0.0023	0.0198	0.0184	0.1219	0.0326	0.1008	0.0494	0.0033
9	rs76865327	14151997	0.88	0.650722301593725	0.95	0.731303845289611	0.42872939615072	0.048350110809401	0.0066	0.0049	0.1061	0.0195	0.0461	0.0152	0.0189	0.0264	0.0023	0.0437	0.0428	0.1269	0.0032	0.0351	0.1098	0.0183	0.0165	0.004	0.0022	0.0198	0.0185	0.1219	0.0326	0.1008	0.0495	0.0032
9	rs16931410	14153732	0.88	0.650722301593725	0.95	0.731303845289611	0.432481272000616	0.051393677963029	0.0065	0.0049	0.1061	0.0194	0.0461	0.0152	0.0189	0.0264	0.0023	0.0437	0.0428	0.1269	0.0032	0.035	0.1099	0.0182	0.0166	0.0041	0.0022	0.0199	0.0186	0.1219	0.0326	0.1008	0.0495	0.0032
9	rs10810096	14154697	0.88	0.650722301593725	0.95	0.731303845289611	0.417513439339187	0.0445739686724164	0.0065	0.0049	0.1062	0.0193	0.0461	0.0152	0.0189	0.0264	0.0023	0.0438	0.0427	0.1269	0.0032	0.0351	0.1099	0.0182	0.0166	0.0041	0.0022	0.0199	0.0186	0.1219	0.0325	0.1008	0.0495	0.0031
9	rs12553346	14155541	0.88	0.650722301593725	0.95	0.731303845289611	0.414229277269504	0.0543912930221992	0.0065	0.0049	0.1062	0.0193	0.0461	0.0151	0.0189	0.0264	0.0023	0.0438	0.0427	0.1269	0.0031	0.0351	0.11	0.0182	0.0166	0.0041	0.0021	0.0199	0.0187	0.1219	0.0325	0.1009	0.0495	0.0031
9	rs10123886	14156362	0.88	0.650722301593725	0.95	0.731303845289611	0.418900114321069	0.052758440569807	0.0065	0.0049	0.1062	0.0193	0.0462	0.0151	0.0189	0.0264	0.0023	0.0439	0.0427	0.1269	0.0031	0.0351	0.11	0.0182	0.0166	0.0041	0.0021	0.0199	0.0187	0.1218	0.0325	0.1009	0.0495	0.0031
9	rs72698756	14164598	0.88	0.650722301593725	0.95	0.731303845289611	0.527829259314162	0.0855144735683938	0.0065	0.0049	0.1056	0.0189	0.0468	0.0146	0.0187	0.0263	0.0021	0.0452	0.0433	0.1267	0.0031	0.0355	0.1099	0.0179	0.0166	0.0042	0.0018	0.0199	0.0198	0.1207	0.0325	0.1009	0.0499	0.0029
9	rs59582428	14166469	0.88	0.650722301593725	0.95	0.731303845289611	0.530745073639041	0.0868162252304122	0.0065	0.0049	0.1055	0.0188	0.0469	0.0146	0.0187	0.0263	0.0022	0.0451	0.0433	0.1267	0.003	0.0354	0.1099	0.0179	0.0166	0.0042	0.0018	0.0198	0.0198	0.1207	0.0325	0.1009	0.0498	0.0029
9	rs79290230	14172165	0.88	0.650722301593725	0.95	0.731303845289611	0.535295927360658	0.0803870185287636	0.0065	0.0049	0.1055	0.0188	0.0469	0.0145	0.0187	0.0264	0.0021	0.0452	0.0433	0.1267	0.0031	0.0354	0.1099	0.0179	0.0166	0.0042	0.0018	0.0198	0.0199	0.1206	0.0325	0.1009	0.0499	0.0029
9	rs10961406	14182043	0.88	0.650722301593725	0.95	0.731303845289611	0.562519043625073	0.0844483802963628	0.0065	0.0049	0.1053	0.0188	0.0471	0.0145	0.0186	0.0264	0.0021	0.0454	0.0434	0.1268	0.0031	0.0352	0.1098	0.0179	0.0166	0.0042	0.0018	0.0196	0.02	0.1205	0.0326	0.1009	0.05	0.0028
9	rs9777428	14184047	0.88	0.650722301593725	0.95	0.731303845289611	0.567664671663104	0.0885899300173812	0.0065	0.005	0.1053	0.0188	0.0471	0.0145	0.0186	0.0264	0.0021	0.0455	0.0434	0.1268	0.0031	0.0352	0.1098	0.0179	0.0166	0.0042	0.0018	0.0196	0.0201	0.1205	0.0326	0.1009	0.0501	0.0028
9	rs10961412	14192730	0.88	0.650722301593725	0.95	0.731303845289611	0.578561986917358	0.0968671493317768	0.0065	0.005	0.1051	0.0187	0.0473	0.0144	0.0185	0.0264	0.0021	0.0457	0.0434	0.1267	0.0031	0.0353	0.1098	0.0179	0.0166	0.0043	0.0017	0.0194	0.0203	0.1202	0.0327	0.1009	0.0502	0.0028
9	rs10810110	14199422	0.87	0.718142804220985	0.96	0.665984986819169	0.651721231009524	0.0991233950663608	0.0067	0.0049	0.104	0.0186	0.0478	0.0143	0.0183	0.0262	0.0022	0.0465	0.0433	0.1271	0.0032	0.0354	0.1095	0.0176	0.0164	0.0043	0.0017	0.0189	0.0208	0.12	0.0329	0.1013	0.0501	0.0029
9	rs56026354	14199803	0.87	0.718142804220985	0.96	0.665984986819169	0.651935343030837	0.0978316186615012	0.0067	0.0049	0.104	0.0186	0.0478	0.0143	0.0183	0.0262	0.0022	0.0465	0.0433	0.1271	0.0032	0.0354	0.1095	0.0176	0.0164	0.0044	0.0017	0.0188	0.0208	0.12	0.0329	0.1013	0.0501	0.0029
9	rs10810112	14199909	0.87	0.718142804220985	0.96	0.665984986819169	0.632230154927358	0.0968671493317768	0.0067	0.0049	0.1039	0.0186	0.0478	0.0143	0.0184	0.0262	0.0022	0.0465	0.0434	0.1271	0.0033	0.0354	0.1095	0.0176	0.0164	0.0043	0.0017	0.0188	0.0208	0.12	0.0329	0.1013	0.0501	0.0029
9	rs79077089	14202404	0.87	0.718142804220985	0.96	0.665984986819169	0.644886500457951	0.0917086021624525	0.0068	0.005	0.1037	0.0186	0.0478	0.0142	0.0183	0.0262	0.0023	0.0466	0.0433	0.1271	0.0033	0.0355	0.1094	0.0176	0.0163	0.0043	0.0017	0.0188	0.0209	0.1199	0.033	0.1013	0.0501	0.0029
9	rs75241250	14202489	0.87	0.718142804220985	0.96	0.665984986819169	0.641764857934073	0.0859730143927169	0.0068	0.005	0.1037	0.0186	0.0478	0.0142	0.0183	0.0262	0.0023	0.0466	0.0433	0.1271	0.0033	0.0355	0.1094	0.0175	0.0163	0.0043	0.0017	0.0188	0.0209	0.1199	0.033	0.1013	0.0501	0.0029
9	rs62532547	14204068	0.87	0.718142804220985	0.96	0.665984986819169	0.676915215377336	0.0813573477662263	0.0068	0.005	0.1035	0.0187	0.0479	0.0141	0.0182	0.0262	0.0023	0.0468	0.0434	0.1271	0.0034	0.0354	0.1091	0.0175	0.0163	0.0044	0.0018	0.0187	0.021	0.1199	0.0331	0.1012	0.0501	0.003
9	rs12339675	14206835	0.87	0.718142804220985	0.96	0.665984986819169	0.790611101291508	0.0717272723099275	0.0069	0.005	0.1032	0.0188	0.048	0.0139	0.018	0.0264	0.0024	0.0469	0.0433	0.1274	0.0035	0.0351	0.1087	0.0176	0.0162	0.0045	0.0018	0.0185	0.0212	0.1198	0.0332	0.1013	0.0499	0.0032
9	rs16923134	14213098	0.87	0.718142804220985	0.96	0.665984986819169	0.864573554938838	0.0647684788604892	0.0071	0.0051	0.1028	0.019	0.0482	0.0138	0.0177	0.0264	0.0025	0.0471	0.043	0.1277	0.0035	0.0353	0.1086	0.0178	0.0161	0.0047	0.0019	0.0184	0.0215	0.1191	0.0332	0.1015	0.0496	0.0033
9	rs62532553	14218106	0.87	0.718142804220985	0.96	0.665984986819169	0.812430824912491	0.0716562263313227	0.0071	0.0051	0.1027	0.0187	0.0484	0.0137	0.0174	0.0264	0.0025	0.0473	0.043	0.1278	0.0036	0.0355	0.1083	0.0178	0.0161	0.0048	0.002	0.0184	0.0216	0.1187	0.0332	0.1016	0.0497	0.0033
9	rs7048086	14219691	0.87	0.718142804220985	0.97	0.604552021827049	0.801528007622958	0.0730110712971125	0.0071	0.0051	0.1026	0.0186	0.0485	0.0137	0.0174	0.0263	0.0025	0.0473	0.043	0.1278	0.0036	0.0356	0.1083	0.0178	0.0161	0.0048	0.002	0.0184	0.0216	0.1187	0.0331	0.1016	0.0497	0.0033
9	rs2382444	14221591	0.87	0.718142804220985	0.97	0.604552021827049	0.779527279095996	0.0716562263313227	0.0072	0.0051	0.1021	0.0185	0.0486	0.0137	0.0173	0.0263	0.0025	0.0474	0.043	0.1279	0.0037	0.0358	0.1082	0.0178	0.0161	0.0048	0.0021	0.0184	0.0218	0.1188	0.0329	0.1013	0.0499	0.0035
9	rs10961431	14224955	0.87	0.718142804220985	0.97	0.604552021827049	0.690478785446266	0.0885899300173812	0.0074	0.0053	0.1008	0.018	0.0489	0.0134	0.0168	0.0268	0.0027	0.0479	0.0425	0.1287	0.0039	0.037	0.1076	0.0177	0.0161	0.005	0.0024	0.0179	0.0223	0.1173	0.0328	0.1013	0.0501	0.0038
9	rs7034346	14225281	0.87	0.718142804220985	0.97	0.604552021827049	0.693484808148175	0.0924949556582326	0.0074	0.0053	0.1007	0.0179	0.0489	0.0133	0.0168	0.0268	0.0027	0.0479	0.0425	0.1289	0.004	0.0371	0.1076	0.0177	0.0161	0.005	0.0025	0.0179	0.0224	0.1172	0.0329	0.1013	0.05	0.0039
9	rs7033206	14230110	0.87	0.718142804220985	0.97	0.604552021827049	0.652792109907156	0.139787500270611	0.0076	0.0054	0.0997	0.0173	0.0494	0.0131	0.0166	0.0274	0.0028	0.048	0.0428	0.1293	0.0042	0.0379	0.1071	0.0174	0.0163	0.005	0.0027	0.0181	0.023	0.115	0.033	0.1011	0.0503	0.0042
9	rs10961437	14231361	0.87	0.718142804220985	0.97	0.604552021827049	0.677714001926053	0.156924214096603	0.0075	0.0054	0.0995	0.0171	0.0495	0.0131	0.0165	0.0275	0.0027	0.0483	0.0429	0.1297	0.0044	0.038	0.107	0.0173	0.0162	0.005	0.0027	0.0181	0.0232	0.1146	0.033	0.101	0.0502	0.0043
9	rs10961440	14234315	0.87	0.718142804220985	0.97	0.604552021827049	0.755733672259459	0.193653270935827	0.0079	0.0055	0.0988	0.0168	0.0496	0.0129	0.0163	0.0277	0.0028	0.0485	0.0429	0.13	0.0045	0.0384	0.1072	0.0172	0.0158	0.0049	0.0028	0.018	0.0235	0.1137	0.0329	0.1008	0.0505	0.0045
9	rs10961441	14236134	0.87	0.718142804220985	0.97	0.604552021827049	0.804032379922731	0.227332663539369	0.008	0.0055	0.0987	0.0168	0.0492	0.0128	0.0161	0.0283	0.0028	0.0487	0.043	0.1302	0.0046	0.0386	0.1068	0.017	0.0158	0.0048	0.0028	0.0181	0.0237	0.1132	0.0331	0.1006	0.0505	0.0046
9	rs34997120	14237267	0.87	0.718142804220985	0.97	0.604552021827049	0.822447766336136	0.246219732924627	0.008	0.0055	0.0987	0.0167	0.0491	0.0128	0.016	0.0284	0.0029	0.0488	0.0429	0.1302	0.0046	0.0387	0.1065	0.0169	0.0158	0.0048	0.0029	0.0182	0.0239	0.1132	0.0331	0.1003	0.0505	0.0047
9	rs10756542	14237649	0.87	0.718142804220985	0.99	0.493036143459036	0.819681928883037	0.24801148331801	0.0081	0.0055	0.0987	0.0167	0.0491	0.0129	0.0159	0.0284	0.0029	0.0489	0.0429	0.1302	0.0046	0.0387	0.1064	0.0169	0.0158	0.0048	0.0029	0.0182	0.024	0.1131	0.0332	0.1003	0.0506	0.0047
9	rs12684749	14238598	0.87	0.718142804220985	0.99	0.493036143459036	0.809129756493884	0.278156006481766	0.0082	0.0056	0.0984	0.0167	0.049	0.013	0.0159	0.0285	0.0029	0.0488	0.0429	0.1302	0.0048	0.0387	0.1061	0.0169	0.0158	0.0049	0.0029	0.0183	0.0241	0.1128	0.033	0.1002	0.0506	0.0047
9	rs2181403	14242214	0.87	0.718142804220985	0.99	0.493036143459036	0.835381228401264	0.336193615399693	0.0083	0.0056	0.0977	0.0168	0.049	0.0132	0.016	0.0286	0.003	0.0486	0.0429	0.1302	0.0049	0.0388	0.106	0.0169	0.016	0.005	0.0029	0.0184	0.0245	0.1122	0.0329	0.1001	0.0505	0.0048
9	rs7027532	14248877	0.88	0.650722301593725	1	0.442785362986439	0.855304631076926	0.290909901413091	0.0091	0.0058	0.0937	0.0176	0.0491	0.0143	0.0167	0.0291	0.0034	0.048	0.0429	0.1297	0.005	0.0396	0.1064	0.0175	0.0166	0.0048	0.0031	0.0189	0.0263	0.1086	0.0333	0.0989	0.0501	0.0053
9	rs7027899	14248934	0.88	0.650722301593725	1	0.442785362986439	0.807952206489305	0.295396910593623	0.0091	0.0058	0.0931	0.0178	0.049	0.0145	0.0169	0.0292	0.0035	0.0479	0.043	0.1297	0.005	0.0398	0.1061	0.0177	0.0166	0.0047	0.0032	0.0191	0.0262	0.1082	0.0333	0.0988	0.0501	0.0053
9	rs59804771	14249418	0.88	0.650722301593725	1	0.442785362986439	0.719681005385914	0.285974903063101	0.0092	0.0058	0.0904	0.0185	0.0494	0.0155	0.0177	0.0291	0.0036	0.0479	0.0438	0.1302	0.005	0.0414	0.1041	0.0184	0.0173	0.0047	0.0031	0.0197	0.0269	0.105	0.0336	0.0979	0.0499	0.0053
9	rs7859287	14249617	0.88	0.650722301593725	1	0.442785362986439	0.677133024271185	0.292560589846934	0.0092	0.0059	0.0894	0.0187	0.0495	0.0159	0.0181	0.029	0.0036	0.0478	0.0441	0.1302	0.0049	0.042	0.1034	0.0187	0.0176	0.0048	0.0031	0.0198	0.0272	0.1038	0.0338	0.0975	0.0499	0.0053
9	rs3761668	14250285	0.88	0.650722301593725	1	0.442785362986439	0.507442325859638	0.328716419914154	0.0094	0.0059	0.0872	0.0196	0.0503	0.0175	0.0187	0.0293	0.0035	0.0477	0.0439	0.1297	0.0047	0.0434	0.1014	0.0194	0.0191	0.0048	0.003	0.0206	0.0281	0.1005	0.0342	0.0962	0.0499	0.0051
9	rs62532761	14250450	0.88	0.650722301593725	1	0.442785362986439	0.538884506605393	0.355535071148623	0.0093	0.0059	0.0871	0.0197	0.0504	0.0176	0.0188	0.0293	0.0035	0.0476	0.0438	0.1296	0.0047	0.0434	0.1013	0.0195	0.0193	0.0048	0.003	0.0207	0.0282	0.1	0.0342	0.0961	0.0499	0.0051
9	rs2382461	14251243	0.88	0.650722301593725	1	0.442785362986439	0.450822969539702	0.358162325622447	0.0093	0.006	0.0867	0.0199	0.0507	0.0179	0.0191	0.0295	0.0035	0.0471	0.0438	0.1293	0.0046	0.0439	0.101	0.0198	0.0199	0.0047	0.003	0.021	0.0285	0.0986	0.0344	0.0959	0.0501	0.0049
9	rs57645250	14251951	0.89	0.587533376708783	1	0.442785362986439	0.529901944053118	0.383710741442212	0.0093	0.0059	0.0864	0.0199	0.0507	0.0182	0.0193	0.0297	0.0034	0.047	0.0437	0.1294	0.0045	0.0442	0.1005	0.0198	0.0201	0.0047	0.003	0.0211	0.0286	0.0982	0.0345	0.0956	0.0502	0.0048
9	rs35367102	14257910	0.89	0.587533376708783	1	0.442785362986439	0.275603320468433	0.558314141954483	0.009	0.0059	0.0848	0.0206	0.0512	0.02	0.0204	0.031	0.0029	0.0462	0.0434	0.1299	0.004	0.0457	0.098	0.0204	0.0216	0.0047	0.003	0.0216	0.0289	0.0952	0.0362	0.0933	0.0505	0.0042
9	rs77848238	14260594	0.89	0.587533376708783	1	0.442785362986439	0.256655382771033	0.610008631946609	0.0089	0.0059	0.0846	0.0207	0.0514	0.0202	0.0205	0.0311	0.0029	0.0462	0.0434	0.1299	0.004	0.0459	0.0976	0.0205	0.0218	0.0046	0.003	0.0217	0.0289	0.0948	0.0365	0.0931	0.0506	0.0041
9	rs1322990	14262699	0.89	0.587533376708783	1	0.442785362986439	0.266654687110999	0.625452410096793	0.009	0.0059	0.0844	0.0207	0.0514	0.0204	0.0206	0.0312	0.0028	0.046	0.0434	0.1299	0.0039	0.0461	0.0975	0.0204	0.0219	0.0046	0.0031	0.0217	0.0289	0.0946	0.0368	0.0929	0.0506	0.0041
9	rs118170660	14267238	0.89	0.587533376708783	1.01	0.39608418712213	0.271662886272341	0.672904582803007	0.0087	0.0059	0.0841	0.0207	0.0517	0.0206	0.0206	0.0314	0.0028	0.0458	0.0432	0.13	0.0038	0.0467	0.0973	0.0203	0.0222	0.0045	0.003	0.0218	0.0289	0.0941	0.0369	0.0928	0.0508	0.0039
9	rs10810121	14267285	0.89	0.587533376708783	1.01	0.39608418712213	0.268073906958551	0.67275735909218	0.0087	0.0059	0.084	0.0207	0.0517	0.0206	0.0206	0.0314	0.0028	0.0458	0.0432	0.13	0.0039	0.0467	0.0973	0.0203	0.0222	0.0045	0.003	0.0218	0.0289	0.0941	0.037	0.0929	0.0508	0.0039
9	rs117999457	14268975	0.89	0.587533376708783	1	0.442785362986439	0.252420945756828	0.732817645779627	0.0085	0.0059	0.0834	0.0208	0.0521	0.0207	0.0207	0.0317	0.0027	0.0455	0.0431	0.1301	0.0038	0.0473	0.0969	0.0203	0.0225	0.0044	0.003	0.0219	0.0288	0.0935	0.0373	0.0932	0.0508	0.0038
9	rs1061820	14269556	0.89	0.587533376708783	1	0.442785362986439	0.22361122805437	0.768268091323106	0.0084	0.0058	0.0831	0.0209	0.0523	0.0208	0.0208	0.0318	0.0027	0.0455	0.043	0.1301	0.0038	0.0476	0.0967	0.0203	0.0226	0.0044	0.003	0.0219	0.0287	0.0931	0.0375	0.0933	0.0508	0.0037
9	rs34151877	14270440	0.89	0.587533376708783	1	0.442785362986439	0.297312164618941	0.809591746603002	0.0083	0.0058	0.0831	0.0209	0.0524	0.0208	0.0211	0.0317	0.0025	0.0454	0.0429	0.13	0.0038	0.048	0.0966	0.0203	0.0225	0.0043	0.0029	0.0221	0.0286	0.0929	0.0376	0.0936	0.0507	0.0036
9	rs1923778	14274071	0.89	0.587533376708783	1	0.442785362986439	0.294411812258813	0.839761388845659	0.0083	0.0058	0.0831	0.0209	0.0525	0.0208	0.0212	0.0317	0.0025	0.0454	0.0429	0.1298	0.0038	0.0483	0.0965	0.0201	0.0224	0.0043	0.0028	0.0221	0.0286	0.0927	0.0377	0.0939	0.0507	0.0035
9	rs1033837	14274950	0.89	0.587533376708783	1	0.442785362986439	0.284806010666514	0.843471425771156	0.0082	0.0058	0.083	0.0209	0.0525	0.0208	0.0213	0.0317	0.0024	0.0454	0.0428	0.1298	0.0037	0.0483	0.0966	0.0203	0.0224	0.0043	0.0028	0.0221	0.0286	0.0926	0.0378	0.094	0.0507	0.0035
9	rs117346254	14285975	0.89	0.587533376708783	1	0.442785362986439	0.278122546396688	0.950420307229035	0.008	0.0057	0.0828	0.021	0.0528	0.021	0.0215	0.0318	0.0023	0.0453	0.0428	0.1292	0.0037	0.0488	0.0964	0.0202	0.0227	0.004	0.0026	0.0222	0.0287	0.0925	0.038	0.0945	0.0506	0.0033
9	rs76254292	14286072	0.89	0.587533376708783	1	0.442785362986439	0.287512752930562	0.9523219700841	0.008	0.0057	0.0828	0.0211	0.0528	0.021	0.0215	0.0318	0.0023	0.0453	0.0428	0.1291	0.0037	0.0488	0.0964	0.0202	0.0227	0.004	0.0026	0.0222	0.0287	0.0925	0.038	0.0946	0.0506	0.0033
9	rs10738358	14286997	0.89	0.587533376708783	1.01	0.39608418712213	0.284332556789489	0.965018784008384	0.008	0.0057	0.0828	0.0211	0.0528	0.021	0.0215	0.0319	0.0023	0.0453	0.0428	0.129	0.0036	0.0489	0.0964	0.0202	0.0227	0.004	0.0026	0.0222	0.0287	0.0924	0.038	0.0946	0.0507	0.0032
9	rs28546438	14289987	0.89	0.587533376708783	1	0.442785362986439	0.294652930410734	1.03429856360002	0.0079	0.0056	0.0827	0.0212	0.0529	0.021	0.0216	0.0318	0.0022	0.0452	0.0429	0.1288	0.0035	0.049	0.0964	0.0202	0.0228	0.0038	0.0025	0.0222	0.0288	0.0923	0.0381	0.0948	0.051	0.0031
9	rs10961465	14292567	0.89	0.587533376708783	1	0.442785362986439	0.383872255582577	1.16180503538805	0.0077	0.0056	0.083	0.0212	0.0533	0.0209	0.0216	0.0321	0.0022	0.045	0.043	0.1288	0.0034	0.0494	0.0959	0.0202	0.0229	0.0037	0.0025	0.0222	0.0288	0.0916	0.0383	0.0949	0.0511	0.0029
9	rs12685327	14293115	0.89	0.587533376708783	1	0.442785362986439	0.488562234163183	1.22911966264154	0.0077	0.0056	0.0829	0.0211	0.0533	0.0209	0.0216	0.0321	0.0022	0.045	0.043	0.1288	0.0034	0.0494	0.0958	0.0202	0.0229	0.0037	0.0025	0.0223	0.0288	0.0915	0.0383	0.0949	0.0512	0.0029
9	rs764580	14293522	0.89	0.587533376708783	1.01	0.39608418712213	0.594746362189904	1.32582837168249	0.0076	0.0055	0.0828	0.0212	0.0532	0.021	0.0217	0.0321	0.0021	0.0449	0.0432	0.1286	0.0033	0.0497	0.0954	0.0203	0.0232	0.0035	0.0025	0.0224	0.0289	0.0911	0.0385	0.0949	0.0514	0.0027
9	rs7847391	14294068	0.89	0.587533376708783	1.01	0.39608418712213	0.691724476495775	1.47809512869494	0.0074	0.0053	0.0826	0.0214	0.0532	0.021	0.0219	0.0323	0.0021	0.0448	0.0435	0.1283	0.0032	0.0502	0.0947	0.0206	0.0236	0.0034	0.0025	0.0226	0.0289	0.0903	0.0387	0.0949	0.0518	0.0025
9	rs10810127	14294350	0.89	0.587533376708783	1.01	0.39608418712213	0.585133109079797	1.55106031639663	0.0073	0.0052	0.0824	0.0216	0.0532	0.0211	0.0221	0.0325	0.002	0.0448	0.0436	0.1281	0.0031	0.0506	0.0941	0.0208	0.0241	0.0033	0.0024	0.0227	0.029	0.0898	0.0389	0.0948	0.0522	0.0023
9	rs17213362	14294980	0.89	0.587533376708783	1.01	0.39608418712213	0.921732919460223	1.71119808688826	0.0068	0.0051	0.0813	0.022	0.0532	0.0217	0.0227	0.0329	0.0021	0.0438	0.0436	0.1259	0.0031	0.0519	0.0923	0.0218	0.0253	0.0032	0.0032	0.0228	0.0292	0.089	0.04	0.0939	0.053	0.0022
9	rs56900909	14295331	0.89	0.587533376708783	1.01	0.39608418712213	1.289610535434	1.75881118618263	0.0065	0.005	0.0809	0.0221	0.0533	0.0217	0.0228	0.0329	0.0022	0.0436	0.0433	0.1253	0.0031	0.0524	0.0917	0.022	0.0257	0.0031	0.0034	0.0228	0.0291	0.0889	0.0402	0.0943	0.0532	0.0022
9	rs7041006	14295934	0.89	0.587533376708783	1	0.442785362986439	1.26964760835857	1.87252761319303	0.006	0.0048	0.0803	0.0222	0.0536	0.0217	0.023	0.0328	0.0022	0.0429	0.0431	0.1245	0.0032	0.053	0.0907	0.0224	0.0265	0.0032	0.0035	0.0227	0.0291	0.0887	0.0407	0.0948	0.0538	0.0023
9	rs115196782	14298629	0.88	0.650722301593725	1	0.442785362986439	1.56854824583603	2.02381302507618	0.0058	0.0045	0.0797	0.0223	0.0539	0.0218	0.0234	0.033	0.0023	0.0424	0.0429	0.1238	0.0032	0.0543	0.0897	0.0225	0.0272	0.0032	0.0036	0.0227	0.0291	0.0878	0.0417	0.0942	0.0545	0.0023
9	rs2382464	14298674	0.88	0.650722301593725	1	0.442785362986439	1.54240337741214	2.04627436622563	0.0058	0.0045	0.0797	0.0223	0.0539	0.0218	0.0234	0.033	0.0023	0.0423	0.0429	0.1237	0.0032	0.0543	0.0898	0.0225	0.0272	0.0032	0.0036	0.0227	0.0291	0.0878	0.0417	0.0941	0.0545	0.0023
9	rs17213398	14299594	0.88	0.650722301593725	1	0.442785362986439	1.42660032022399	2.12270785529177	0.0058	0.0045	0.0796	0.0224	0.054	0.0219	0.0234	0.0331	0.0023	0.0422	0.0428	0.1235	0.0034	0.0545	0.0896	0.0226	0.0273	0.0032	0.0036	0.0227	0.0291	0.0876	0.0419	0.0939	0.0546	0.0023
9	rs10756543	14299853	0.88	0.650722301593725	1	0.442785362986439	1.43241991740852	2.12794912787908	0.0058	0.0044	0.0794	0.0224	0.0541	0.0219	0.0234	0.0331	0.0023	0.0422	0.0428	0.1233	0.0034	0.0544	0.0896	0.0227	0.0273	0.0032	0.0036	0.0227	0.0292	0.0876	0.042	0.0939	0.0547	0.0023
9	rs11999144	14300901	0.88	0.650722301593725	1.01	0.39608418712213	1.62678640499995	2.12451499839705	0.0058	0.0043	0.0791	0.0225	0.0542	0.022	0.0236	0.0332	0.0024	0.0421	0.0428	0.1231	0.0034	0.0546	0.0893	0.023	0.0274	0.0032	0.0037	0.0227	0.0292	0.0877	0.0421	0.0936	0.0548	0.0023
9	rs2382468	14303061	0.88	0.650722301593725	1.01	0.39608418712213	1.54230195698934	2.16885270463944	0.0059	0.0043	0.0786	0.0226	0.0543	0.0223	0.0238	0.0334	0.0024	0.042	0.0426	0.1226	0.0036	0.0548	0.0886	0.0232	0.0275	0.0033	0.0036	0.0228	0.0294	0.0878	0.0424	0.0931	0.0547	0.0022
9	rs10810130	14304973	0.88	0.650722301593725	1.01	0.39608418712213	1.37734440522148	2.25696919627682	0.0059	0.0042	0.0782	0.0227	0.0542	0.0224	0.0241	0.0334	0.0024	0.0421	0.0426	0.1225	0.0035	0.0551	0.0882	0.0233	0.0275	0.0033	0.0034	0.0228	0.0295	0.088	0.0424	0.0928	0.0549	0.0022
9	rs16931540	14305299	0.88	0.650722301593725	1.01	0.39608418712213	1.30692499036445	2.25532996667544	0.0059	0.0043	0.0782	0.0228	0.0543	0.0224	0.0242	0.0334	0.0026	0.0421	0.0426	0.1225	0.0034	0.0551	0.0879	0.0233	0.0275	0.0033	0.0033	0.0228	0.0296	0.088	0.0425	0.0926	0.0551	0.0022
9	rs10961469	14305428	0.88	0.650722301593725	1.01	0.39608418712213	1.2585355407097	2.26972392073065	0.0058	0.0043	0.0783	0.0228	0.0542	0.0224	0.0242	0.0334	0.0026	0.0421	0.0426	0.1225	0.0035	0.0551	0.0879	0.0233	0.0274	0.0033	0.0033	0.0228	0.0296	0.088	0.0425	0.0925	0.0552	0.0022
9	rs62532788	14309504	0.88	0.650722301593725	1.01	0.39608418712213	1.19680362329204	2.28978541470852	0.0058	0.0043	0.078	0.0229	0.0544	0.0225	0.0245	0.0335	0.0027	0.0422	0.0425	0.1219	0.0037	0.0553	0.0876	0.0234	0.0274	0.0034	0.0032	0.0229	0.0297	0.0878	0.0427	0.0921	0.055	0.0023
9	rs10961473	14312724	0.88	0.650722301593725	1.02	0.35283343175317	1.12213808019675	2.31754324233204	0.0058	0.0043	0.0778	0.0231	0.0546	0.0226	0.0247	0.0336	0.0027	0.0423	0.0425	0.1214	0.0039	0.0554	0.0874	0.0234	0.0274	0.0034	0.0032	0.0229	0.0298	0.0879	0.043	0.0919	0.0548	0.0023
9	rs2273933	14313712	0.88	0.650722301593725	1.01	0.39608418712213	1.15559469398039	2.32851180416574	0.0058	0.0044	0.078	0.0231	0.0546	0.0226	0.0248	0.0336	0.0026	0.0424	0.0424	0.1214	0.0039	0.0554	0.0873	0.0235	0.0274	0.0034	0.0032	0.0229	0.0297	0.0879	0.0431	0.0917	0.0548	0.0023
9	rs74646167	14314796	0.88	0.650722301593725	1.01	0.39608418712213	1.2584415308119	2.34882064850678	0.0057	0.0044	0.0778	0.0231	0.0546	0.0226	0.0248	0.0335	0.0026	0.0423	0.0424	0.1213	0.0039	0.0554	0.0872	0.0235	0.0273	0.0034	0.0032	0.0229	0.0298	0.088	0.0432	0.0916	0.0548	0.0023
9	rs7874736	14316570	0.88	0.650722301593725	1.01	0.39608418712213	1.18667825507862	2.34717316762948	0.0058	0.0044	0.0777	0.0231	0.0547	0.0226	0.0249	0.0335	0.0026	0.0424	0.0424	0.1212	0.0039	0.0555	0.0871	0.0234	0.0272	0.0035	0.0032	0.0229	0.0298	0.0882	0.0433	0.0915	0.0547	0.0023
9	rs118050668	14317914	0.88	0.650722301593725	1.01	0.39608418712213	1.37044389651936	2.39390699430996	0.0058	0.0044	0.0777	0.0231	0.0547	0.0226	0.0249	0.0335	0.0026	0.0424	0.0424	0.1212	0.0039	0.0556	0.0869	0.0234	0.0272	0.0035	0.0032	0.0229	0.0297	0.0884	0.0433	0.0913	0.0546	0.0023
9	rs55737758	14332385	0.89	0.587533376708783	1.01	0.39608418712213	1.11872401788681	2.14947415112646	0.0063	0.0045	0.0773	0.023	0.0544	0.0228	0.0248	0.0334	0.003	0.0423	0.0421	0.1213	0.0042	0.0557	0.0861	0.0233	0.027	0.004	0.0032	0.0231	0.0299	0.0896	0.0438	0.0894	0.0541	0.0026
9	rs28727870	14334095	0.89	0.587533376708783	1.01	0.39608418712213	1.11289374161266	2.13319209955476	0.0064	0.0045	0.0772	0.023	0.0545	0.0228	0.0248	0.0334	0.0031	0.0424	0.042	0.1213	0.0043	0.0557	0.0857	0.0232	0.027	0.0041	0.0032	0.0232	0.0299	0.0899	0.044	0.0889	0.054	0.0027
9	rs7018689	14334384	0.9	0.528487958927512	1	0.442785362986439	1.04947848626302	2.12343068822481	0.0065	0.0046	0.0772	0.023	0.0545	0.0227	0.0248	0.0335	0.0031	0.0425	0.042	0.1213	0.0044	0.0556	0.0856	0.0232	0.0268	0.0042	0.0032	0.0232	0.0299	0.0901	0.044	0.0886	0.0541	0.0028
9	rs117106516	14341026	0.91	0.473491286898298	1	0.442785362986439	0.994498637857694	1.61986906760371	0.0074	0.0046	0.0793	0.023	0.0559	0.0232	0.0245	0.0331	0.0039	0.042	0.041	0.1201	0.0059	0.0561	0.0846	0.0232	0.0264	0.0058	0.0041	0.023	0.0301	0.0918	0.0437	0.0814	0.0532	0.0038
9	rs72700529	14342321	0.91	0.473491286898298	1	0.442785362986439	1.00565632596409	1.49834547122192	0.0076	0.0047	0.0798	0.023	0.0562	0.0233	0.0245	0.033	0.0042	0.042	0.0407	0.1199	0.0063	0.0562	0.0843	0.0232	0.0263	0.0062	0.0044	0.023	0.03	0.0922	0.0436	0.0796	0.053	0.0041
9	rs59050655	14342353	0.91	0.473491286898298	1	0.442785362986439	0.913284451435414	1.47998101233153	0.0076	0.0047	0.0798	0.023	0.0562	0.0233	0.0245	0.033	0.0041	0.042	0.0407	0.12	0.0063	0.0562	0.0843	0.0232	0.0263	0.0063	0.0044	0.023	0.03	0.0922	0.0435	0.0796	0.053	0.0041
9	rs13295646	14342890	0.91	0.473491286898298	0.99	0.493036143459036	0.921898900147232	1.39550561728166	0.0079	0.0046	0.0806	0.023	0.0564	0.0232	0.0244	0.0328	0.0042	0.042	0.0408	0.1211	0.0064	0.0557	0.0843	0.0229	0.026	0.0063	0.0046	0.0226	0.0299	0.093	0.0435	0.0782	0.0528	0.0042
9	rs75377523	14343493	0.91	0.473491286898298	1	0.442785362986439	1.13087158863835	1.25226070229074	0.008	0.0046	0.0815	0.0228	0.0559	0.0234	0.0243	0.0324	0.0044	0.0411	0.0405	0.1216	0.0067	0.055	0.0846	0.0228	0.0259	0.0069	0.0048	0.0224	0.0298	0.0941	0.0433	0.0776	0.0526	0.0043
9	rs598296	14343670	0.91	0.473491286898298	0.99	0.493036143459036	0.9677592252592	1.19628794946627	0.0081	0.0046	0.0817	0.0228	0.0556	0.0234	0.0243	0.0323	0.0045	0.0408	0.0403	0.1219	0.0068	0.0547	0.0847	0.0228	0.0258	0.007	0.0049	0.0224	0.03	0.095	0.043	0.0777	0.0524	0.0043
9	rs117829151	14344511	0.92	0.422441555019286	0.99	0.493036143459036	1.17667807502745	1.01564827934209	0.0081	0.0045	0.0834	0.0224	0.0548	0.0229	0.0237	0.0317	0.0046	0.04	0.0403	0.1229	0.0069	0.054	0.0855	0.0225	0.0253	0.0073	0.005	0.0218	0.0297	0.0971	0.0426	0.078	0.0519	0.0044
9	rs688702	14345220	0.93	0.375229593708928	0.99	0.493036143459036	1.04667920779605	0.909090489893105	0.0082	0.0045	0.0847	0.0221	0.0541	0.0226	0.0232	0.0314	0.0048	0.0394	0.0401	0.1237	0.007	0.0536	0.0862	0.0223	0.0248	0.0075	0.0052	0.0214	0.0295	0.099	0.0424	0.0781	0.0516	0.0045
9	rs73641909	14346104	0.93	0.375229593708928	0.99	0.493036143459036	1.12663654281088	0.844708859768548	0.0082	0.0044	0.0856	0.022	0.0537	0.0223	0.0228	0.0314	0.0048	0.0393	0.0399	0.1241	0.007	0.0532	0.0862	0.0222	0.0246	0.0078	0.0052	0.0212	0.0296	0.1001	0.0419	0.0788	0.0514	0.0045
9	rs12338722	14346394	0.93	0.375229593708928	0.99	0.493036143459036	1.09574278037421	0.861295521476082	0.0082	0.0044	0.0857	0.022	0.0536	0.0223	0.0228	0.0314	0.0048	0.0394	0.0399	0.1242	0.0071	0.0531	0.0862	0.0222	0.0245	0.0079	0.0052	0.0212	0.0296	0.1002	0.0418	0.0788	0.0514	0.0045
9	rs877570	14348384	0.93	0.375229593708928	0.99	0.493036143459036	1.26766729872581	0.868757806310667	0.0081	0.0043	0.0862	0.022	0.0535	0.0224	0.0228	0.0311	0.0054	0.0388	0.0399	0.124	0.007	0.0529	0.0863	0.0221	0.0244	0.008	0.0053	0.021	0.0296	0.1007	0.0419	0.0788	0.0512	0.0046
9	rs117233030	14348774	0.93	0.375229593708928	0.98	0.546929419532092	1.35793963913304	0.846410946284498	0.0082	0.0043	0.0863	0.022	0.0534	0.0224	0.0228	0.031	0.0056	0.0387	0.0399	0.1239	0.007	0.0529	0.0863	0.0221	0.0244	0.008	0.0054	0.0209	0.0296	0.1005	0.0419	0.0788	0.0512	0.0047
9	rs57582029	14349356	0.93	0.375229593708928	0.98	0.546929419532092	1.87927660609104	0.875921527969703	0.0084	0.0045	0.0865	0.0217	0.0533	0.0224	0.0225	0.031	0.0065	0.0384	0.04	0.1242	0.0072	0.0522	0.0865	0.022	0.0242	0.0083	0.0057	0.0207	0.0293	0.1006	0.0418	0.0788	0.0506	0.0049
9	rs35249651	14349900	0.93	0.375229593708928	0.98	0.546929419532092	2.16441012419438	0.832814270971805	0.0084	0.0045	0.0869	0.0216	0.0532	0.0224	0.0224	0.031	0.0066	0.0382	0.0398	0.1245	0.0071	0.0518	0.0867	0.0219	0.024	0.0085	0.0058	0.0206	0.0291	0.1011	0.0418	0.0789	0.0504	0.0048
9	rs62532793	14351035	0.93	0.375229593708928	0.98	0.546929419532092	2.57768073809801	0.821108858898704	0.0083	0.0046	0.0878	0.0213	0.0529	0.0224	0.0222	0.0308	0.0068	0.0377	0.0395	0.1252	0.0073	0.051	0.087	0.022	0.0237	0.009	0.006	0.0205	0.0287	0.1019	0.0418	0.0791	0.0498	0.0049
9	rs10491777	14352001	0.93	0.375229593708928	0.98	0.546929419532092	2.70045406674911	0.818495311399755	0.0083	0.0046	0.0881	0.0212	0.0529	0.0224	0.0221	0.0308	0.0069	0.0374	0.0393	0.1255	0.0074	0.0508	0.0871	0.022	0.0236	0.0092	0.0061	0.0204	0.0286	0.1022	0.0417	0.0793	0.0495	0.0049
9	rs78326453	14352654	0.93	0.375229593708928	0.98	0.546929419532092	2.77812318948211	0.828189567786197	0.0083	0.0046	0.0882	0.0212	0.0529	0.0224	0.0221	0.0308	0.0069	0.0373	0.0392	0.1255	0.0074	0.0508	0.0871	0.022	0.0236	0.0093	0.0061	0.0204	0.0286	0.1021	0.0418	0.0793	0.0495	0.0049
9	rs634290	14354731	0.93	0.375229593708928	0.98	0.546929419532092	2.93078436666737	0.84749446228171	0.0083	0.0046	0.0882	0.0211	0.0528	0.0224	0.0222	0.0309	0.007	0.0372	0.0391	0.1258	0.0075	0.0506	0.087	0.0221	0.0235	0.0097	0.0062	0.0204	0.0285	0.1021	0.0417	0.0793	0.0494	0.0049
9	rs13294659	14354766	0.93	0.375229593708928	0.98	0.546929419532092	2.95146306845219	0.849817249439167	0.0083	0.0046	0.0882	0.0211	0.0529	0.0224	0.0222	0.0309	0.007	0.0372	0.0391	0.1258	0.0074	0.0506	0.087	0.0221	0.0235	0.0097	0.0062	0.0204	0.0285	0.1021	0.0417	0.0793	0.0494	0.0049
9	rs7864996	14356795	0.93	0.375229593708928	0.98	0.546929419532092	3.06182954251534	0.847030063074303	0.0082	0.0046	0.0885	0.0211	0.0528	0.0224	0.0223	0.031	0.007	0.0371	0.0388	0.1263	0.0075	0.0505	0.0871	0.022	0.0234	0.0098	0.0062	0.0203	0.0283	0.1022	0.0417	0.0794	0.0494	0.0049
9	rs62532797	14359149	0.93	0.375229593708928	0.98	0.546929419532092	3.1651643883284	0.833431304601539	0.0081	0.0046	0.0888	0.021	0.0527	0.0224	0.0224	0.031	0.0069	0.037	0.0389	0.1266	0.0075	0.0505	0.0868	0.0219	0.0235	0.01	0.0062	0.0202	0.0282	0.1023	0.0417	0.0794	0.0494	0.0049
9	rs56037643	14359273	0.93	0.375229593708928	0.98	0.546929419532092	3.17887130963119	0.830501246002097	0.0081	0.0046	0.0888	0.021	0.0525	0.0224	0.0224	0.031	0.0069	0.037	0.0389	0.1266	0.0074	0.0505	0.0869	0.0219	0.0235	0.0099	0.0062	0.0202	0.0282	0.1022	0.0417	0.0793	0.0496	0.0049
9	rs10491776	14362390	0.93	0.375229593708928	0.98	0.546929419532092	3.1237630505559	0.813580458824991	0.0081	0.0046	0.0889	0.0208	0.0524	0.0223	0.0224	0.031	0.0069	0.0368	0.039	0.1269	0.0074	0.0505	0.0867	0.0218	0.0235	0.0099	0.0062	0.0202	0.0281	0.1025	0.0417	0.0794	0.0495	0.0049
9	rs10756546	14364590	0.93	0.375229593708928	0.98	0.546929419532092	2.78354655748006	0.792304679904055	0.008	0.0046	0.0888	0.0207	0.0521	0.0222	0.0224	0.031	0.0068	0.0364	0.0389	0.1276	0.0074	0.0502	0.0868	0.0216	0.0234	0.0097	0.0061	0.0201	0.0279	0.1033	0.0419	0.0803	0.0494	0.0049
9	rs33913111	14366123	0.93	0.375229593708928	0.98	0.546929419532092	2.40617408489413	0.735970595055926	0.0078	0.0046	0.0887	0.0203	0.0517	0.0222	0.0223	0.0308	0.0067	0.036	0.0391	0.1283	0.0072	0.0501	0.0868	0.0214	0.0232	0.0096	0.0059	0.0201	0.0276	0.1047	0.0419	0.0815	0.0491	0.0049
9	rs10961490	14370172	0.94	0.331738599837001	0.98	0.546929419532092	1.50967006035082	0.583382816363233	0.0073	0.0046	0.0891	0.0198	0.0507	0.0225	0.0223	0.0302	0.0062	0.0348	0.0395	0.1306	0.0072	0.0492	0.0869	0.0211	0.023	0.009	0.0054	0.0198	0.0271	0.1067	0.0416	0.0845	0.0486	0.0049
9	rs117515468	14371830	0.94	0.331738599837001	0.98	0.546929419532092	1.29350337084309	0.525592907456007	0.0071	0.0045	0.0893	0.0197	0.05	0.0229	0.0225	0.0299	0.006	0.0343	0.0395	0.1316	0.0072	0.0489	0.0866	0.0215	0.0229	0.0088	0.0051	0.0196	0.0271	0.1076	0.0415	0.0852	0.0483	0.0049
9	rs17759357	14373353	0.94	0.331738599837001	0.98	0.546929419532092	1.17228482360762	0.489144996435761	0.0069	0.0044	0.0894	0.0194	0.0497	0.0231	0.0226	0.0296	0.0058	0.0339	0.0396	0.1325	0.0073	0.0485	0.0863	0.0215	0.0228	0.0086	0.005	0.0195	0.0272	0.1086	0.0415	0.0859	0.0481	0.0049
9	rs75059066	14373551	0.94	0.331738599837001	0.97	0.604552021827049	1.13845623783468	0.485605192571948	0.0069	0.0044	0.0893	0.0194	0.0497	0.0231	0.0226	0.0295	0.0058	0.0339	0.0396	0.1328	0.0073	0.0485	0.0863	0.0216	0.0228	0.0085	0.0049	0.0195	0.0272	0.1087	0.0415	0.086	0.0481	0.0049
9	rs4741365	14376009	0.93	0.375229593708928	0.97	0.604552021827049	0.885277024912756	0.426608961834101	0.0067	0.0043	0.0882	0.019	0.0493	0.0233	0.0226	0.0293	0.0054	0.0337	0.0394	0.1347	0.0074	0.0478	0.0866	0.0218	0.0223	0.0082	0.0046	0.0192	0.0272	0.1101	0.0414	0.0879	0.0479	0.0048
9	rs4741366	14376038	0.94	0.331738599837001	0.97	0.604552021827049	0.878759547331932	0.418087408819509	0.0067	0.0043	0.0881	0.0189	0.0493	0.0233	0.0226	0.0292	0.0054	0.0335	0.0394	0.1349	0.0075	0.0478	0.0867	0.0218	0.0223	0.0081	0.0045	0.0192	0.0272	0.1103	0.0414	0.0881	0.0479	0.0048
9	rs2382469	14378712	0.93	0.375229593708928	0.97	0.604552021827049	0.801058813304329	0.379248704352578	0.0064	0.0044	0.0884	0.0184	0.0494	0.0234	0.0227	0.0287	0.0052	0.0333	0.0395	0.136	0.0077	0.0468	0.0871	0.0221	0.0217	0.0079	0.0044	0.0191	0.0271	0.1113	0.0408	0.0895	0.0472	0.0047
9	rs568008	14380528	0.93	0.375229593708928	0.97	0.604552021827049	0.760772416120817	0.347190016737816	0.0063	0.0044	0.089	0.0183	0.0491	0.0233	0.0228	0.0285	0.005	0.0332	0.0393	0.1363	0.0077	0.0465	0.0875	0.0222	0.0217	0.0077	0.0041	0.0191	0.0271	0.1117	0.0408	0.0902	0.0469	0.0047
9	rs16931644	14380609	0.93	0.375229593708928	0.97	0.604552021827049	0.753828885925292	0.348804755570169	0.0063	0.0044	0.0891	0.0183	0.0491	0.0233	0.0228	0.0285	0.005	0.0332	0.0394	0.1363	0.0077	0.0465	0.0875	0.0221	0.0217	0.0076	0.0041	0.0191	0.0271	0.1117	0.0408	0.0902	0.0469	0.0047
9	rs569050	14380658	0.93	0.375229593708928	0.97	0.604552021827049	0.743806587128921	0.346693607835609	0.0063	0.0044	0.0891	0.0182	0.049	0.0233	0.0228	0.0285	0.0049	0.0332	0.0394	0.1363	0.0077	0.0465	0.0876	0.0221	0.0217	0.0076	0.0041	0.0191	0.0271	0.1116	0.0408	0.0903	0.0469	0.0047
9	rs7036029	14382209	0.93	0.375229593708928	0.97	0.604552021827049	0.723116675208917	0.34743829781833	0.0062	0.0044	0.0892	0.0182	0.0489	0.0231	0.0228	0.0285	0.0049	0.0332	0.0393	0.1364	0.0077	0.0464	0.0876	0.0221	0.0216	0.0075	0.004	0.019	0.0271	0.1117	0.0408	0.0908	0.0471	0.0047
9	rs79945014	14384074	0.93	0.375229593708928	0.97	0.604552021827049	0.660095193937084	0.34211154935086	0.0062	0.0044	0.0897	0.0181	0.0489	0.0228	0.0225	0.0285	0.0048	0.0332	0.0391	0.1365	0.0076	0.0462	0.0879	0.0218	0.0215	0.0074	0.004	0.0189	0.027	0.1117	0.0408	0.0916	0.0472	0.0046
9	rs17709016	14384602	0.93	0.375229593708928	0.97	0.604552021827049	0.639357400105477	0.342482411609267	0.0062	0.0044	0.0897	0.018	0.049	0.0228	0.0225	0.0285	0.0048	0.0332	0.0391	0.1366	0.0076	0.0462	0.0879	0.0218	0.0214	0.0073	0.004	0.0189	0.0269	0.1119	0.0408	0.0919	0.0473	0.0046
9	rs10810134	14384976	0.93	0.375229593708928	0.97	0.604552021827049	0.595567862011668	0.323232101297956	0.006	0.0044	0.0902	0.0176	0.049	0.0226	0.0221	0.0285	0.0047	0.0333	0.0388	0.1364	0.0074	0.046	0.0886	0.0215	0.0211	0.0069	0.0039	0.0188	0.0269	0.1129	0.0408	0.0928	0.0477	0.0045
9	rs2146536	14388013	0.92	0.422441555019286	0.97	0.604552021827049	0.550576068452579	0.546932345755598	0.005	0.0036	0.0924	0.0144	0.0477	0.0206	0.0194	0.028	0.0039	0.0328	0.0379	0.1398	0.0066	0.044	0.0959	0.0194	0.0191	0.0049	0.0029	0.017	0.025	0.1192	0.0397	0.1034	0.0476	0.0034
9	rs12353551	14389868	0.92	0.422441555019286	0.98	0.546929419532092	0.535556532220924	0.441399942218736	0.0049	0.0036	0.0926	0.0142	0.0478	0.0205	0.0193	0.0281	0.0038	0.0328	0.038	0.1398	0.0066	0.0443	0.096	0.0193	0.019	0.0048	0.0029	0.017	0.025	0.1194	0.0397	0.1035	0.0476	0.0034
9	rs10961499	14392298	0.92	0.422441555019286	0.99	0.493036143459036	0.517844382116857	0.373660076557514	0.0049	0.0035	0.0927	0.0142	0.0479	0.0205	0.0192	0.028	0.0038	0.0329	0.0381	0.1397	0.0066	0.0442	0.0963	0.0192	0.019	0.0047	0.0028	0.0169	0.0249	0.1194	0.0397	0.1039	0.0475	0.0033
9	rs71511087	14393160	0.92	0.422441555019286	0.97	0.604552021827049	0.515730303100966	0.404291502769895	0.0049	0.0035	0.0928	0.0142	0.0479	0.0204	0.0191	0.028	0.0037	0.0329	0.0382	0.1397	0.0066	0.0442	0.0964	0.0191	0.019	0.0047	0.0028	0.0169	0.0248	0.1194	0.0397	0.1041	0.0475	0.0033
9	rs735875	14395234	0.92	0.422441555019286	0.97	0.604552021827049	0.508522487071111	0.37823086134123	0.0049	0.0035	0.0929	0.0141	0.0479	0.0204	0.019	0.028	0.0037	0.0329	0.0383	0.1397	0.0065	0.0441	0.0967	0.0189	0.019	0.0046	0.0027	0.0169	0.0247	0.1196	0.0397	0.1047	0.0474	0.0032
9	rs72700549	14396011	0.92	0.422441555019286	0.96	0.665984986819169	0.512790295247465	0.474349628098756	0.0049	0.0034	0.093	0.014	0.0479	0.0206	0.019	0.028	0.0026	0.0328	0.0385	0.1397	0.0065	0.044	0.0968	0.0189	0.0189	0.0047	0.0027	0.0171	0.0247	0.1197	0.0401	0.1049	0.0473	0.0032
9	rs10481545	14396833	0.92	0.422441555019286	0.96	0.665984986819169	0.525308392867226	0.424638333008418	0.005	0.0034	0.093	0.014	0.0479	0.0207	0.0189	0.0279	0.0026	0.0327	0.0386	0.1398	0.0064	0.0439	0.097	0.0188	0.0189	0.0047	0.0027	0.0171	0.0247	0.1199	0.0403	0.1051	0.0472	0.0032
9	rs10810137	14398201	0.92	0.422441555019286	0.96	0.665984986819169	0.500858258234361	0.420835442213674	0.005	0.0034	0.0932	0.0139	0.0479	0.0206	0.0188	0.0279	0.0026	0.0328	0.0386	0.1402	0.0064	0.0436	0.097	0.0186	0.0188	0.0047	0.0026	0.017	0.0246	0.1201	0.0401	0.1054	0.0474	0.0031
9	rs718832	14398875	0.92	0.422441555019286	0.96	0.665984986819169	0.474998000617093	0.421228415883212	0.005	0.0034	0.0933	0.0139	0.0478	0.0205	0.0187	0.028	0.0026	0.0328	0.0385	0.1403	0.0063	0.0435	0.0971	0.0186	0.0188	0.0046	0.0027	0.017	0.0245	0.1202	0.0401	0.1057	0.0474	0.0031
9	rs117040266	14399908	0.92	0.422441555019286	0.96	0.665984986819169	0.444667358658548	0.401702735965235	0.005	0.0033	0.0934	0.0138	0.0477	0.0204	0.0187	0.0279	0.0026	0.0328	0.0385	0.1406	0.0063	0.0435	0.0972	0.0184	0.0187	0.0046	0.0027	0.017	0.0244	0.1203	0.04	0.1059	0.0474	0.0031
9	rs56237396	14404277	0.91	0.473491286898298	0.96	0.665984986819169	0.362543398434897	0.37912143210905	0.0051	0.0033	0.0939	0.0137	0.0477	0.0199	0.0183	0.0277	0.0026	0.0327	0.0385	0.1416	0.0061	0.0435	0.0976	0.0177	0.0186	0.0044	0.0028	0.0167	0.0241	0.1207	0.0399	0.1068	0.0474	0.0031
9	rs1407837	14407184	0.91	0.473491286898298	0.96	0.665984986819169	0.311046769592939	0.327129283155808	0.0051	0.0033	0.0943	0.0136	0.0477	0.0196	0.0179	0.0278	0.0026	0.0327	0.0383	0.1425	0.0059	0.0436	0.098	0.0171	0.0184	0.0043	0.0029	0.0165	0.0238	0.1209	0.0397	0.1076	0.0475	0.0032
9	rs17760718	14411359	0.91	0.473491286898298	0.96	0.665984986819169	0.279527446634502	0.292324603927345	0.0052	0.0033	0.0942	0.0137	0.0475	0.0193	0.0177	0.0277	0.0026	0.0327	0.038	0.143	0.0059	0.0435	0.0981	0.0167	0.0182	0.0041	0.0029	0.0164	0.0237	0.1214	0.0394	0.1086	0.0475	0.0032
9	rs4741374	14412287	0.91	0.473491286898298	0.96	0.665984986819169	0.277655092187807	0.294332320499874	0.0052	0.0033	0.0942	0.0137	0.0474	0.0193	0.0177	0.0276	0.0025	0.0328	0.038	0.1431	0.0059	0.0435	0.0981	0.0166	0.0182	0.0041	0.0029	0.0164	0.0236	0.1216	0.0393	0.1088	0.0475	0.0032
9	rs116959097	14412730	0.91	0.473491286898298	0.95	0.731303845289611	0.251135995459513	0.322502909233952	0.0052	0.0033	0.0943	0.0137	0.0473	0.0192	0.0177	0.0276	0.0025	0.0327	0.0379	0.1432	0.0058	0.0434	0.0983	0.0165	0.0181	0.0041	0.0029	0.0164	0.0236	0.1216	0.0392	0.1091	0.0474	0.0032
9	rs11788281	14415775	0.91	0.473491286898298	0.95	0.731303845289611	0.148449545051866	0.340135581563719	0.0053	0.0032	0.0947	0.0137	0.0467	0.0187	0.0173	0.0276	0.0026	0.0323	0.0375	0.1444	0.0055	0.043	0.0996	0.016	0.0176	0.0041	0.0028	0.0163	0.0233	0.1222	0.0388	0.1113	0.0469	0.0031
9	rs72700564	14415819	0.91	0.473491286898298	0.95	0.731303845289611	0.151416565783713	0.343595694495478	0.0053	0.0032	0.0947	0.0137	0.0467	0.0187	0.0173	0.0276	0.0026	0.0322	0.0375	0.1444	0.0055	0.043	0.0996	0.016	0.0176	0.0041	0.0028	0.0163	0.0232	0.1222	0.0388	0.1113	0.0469	0.0031
9	rs56236655	14416158	0.91	0.473491286898298	0.95	0.731303845289611	0.144354163398015	0.340505823175007	0.0053	0.0033	0.0948	0.0137	0.0466	0.0186	0.0173	0.0276	0.0026	0.0321	0.0374	0.1446	0.0054	0.0428	0.0998	0.0159	0.0176	0.0041	0.0028	0.0162	0.0232	0.1223	0.0389	0.1116	0.047	0.0031
9	rs10810142	14419092	0.91	0.473491286898298	0.95	0.731303845289611	0.109315364069421	0.402220124138369	0.0053	0.0032	0.0958	0.0136	0.0461	0.0176	0.0163	0.0279	0.0027	0.0317	0.0367	0.1467	0.0051	0.0417	0.1024	0.0148	0.0168	0.0041	0.0028	0.016	0.0228	0.123	0.0385	0.1141	0.0463	0.0031
9	rs62532854	14419492	0.91	0.473491286898298	0.95	0.731303845289611	0.104059769363468	0.411173685100749	0.0053	0.0032	0.0959	0.0135	0.046	0.0175	0.0163	0.0279	0.0027	0.0316	0.0366	0.1469	0.0051	0.0418	0.1026	0.0147	0.0168	0.0041	0.0027	0.0159	0.0226	0.123	0.0385	0.1142	0.0462	0.003
9	rs72700567	14426069	0.9	0.528487958927512	0.95	0.731303845289611	0.100972988061145	0.408442986638036	0.0054	0.0031	0.0964	0.0135	0.0457	0.0171	0.0158	0.0281	0.0027	0.0314	0.0364	0.1477	0.005	0.0413	0.1035	0.0143	0.0168	0.004	0.0028	0.0159	0.0223	0.1233	0.0382	0.1152	0.046	0.003
9	rs1028705	14426209	0.9	0.528487958927512	0.96	0.665984986819169	0.102012863524838	0.403255448632083	0.0054	0.0031	0.0964	0.0135	0.0457	0.0171	0.0158	0.0281	0.0027	0.0314	0.0364	0.1477	0.005	0.0413	0.1035	0.0143	0.0168	0.004	0.0028	0.0159	0.0223	0.1233	0.0382	0.1151	0.0461	0.003
9	rs118083656	14426605	0.9	0.528487958927512	0.96	0.665984986819169	0.100869366204832	0.404680210884957	0.0054	0.0031	0.0964	0.0135	0.0457	0.0171	0.0158	0.0281	0.0027	0.0314	0.0363	0.1477	0.005	0.0413	0.1036	0.0143	0.0168	0.004	0.0028	0.0159	0.0223	0.1233	0.0383	0.1152	0.0461	0.003
9	rs990937	14427727	0.9	0.528487958927512	0.96	0.665984986819169	0.0931386235803232	0.396152405986527	0.0055	0.0031	0.0963	0.0136	0.0457	0.0172	0.0159	0.0281	0.0027	0.0313	0.0362	0.1477	0.005	0.0411	0.1037	0.0144	0.0169	0.004	0.0028	0.0159	0.0223	0.1233	0.0381	0.1153	0.0461	0.003
9	rs958957	14434284	0.9	0.528487958927512	0.96	0.665984986819169	0.107097047249187	0.408572907230881	0.0055	0.0032	0.0965	0.0136	0.0456	0.017	0.0157	0.0281	0.0026	0.0313	0.0356	0.1478	0.0049	0.0411	0.104	0.0143	0.0169	0.0041	0.0028	0.016	0.0223	0.1235	0.0382	0.1157	0.0461	0.0029
9	rs303734	14435118	0.9	0.528487958927512	0.96	0.665984986819169	0.103374651904817	0.40714440197708	0.0055	0.0032	0.0965	0.0137	0.0456	0.017	0.0157	0.0281	0.0026	0.0313	0.0355	0.1478	0.0049	0.0411	0.104	0.0143	0.017	0.0041	0.0028	0.016	0.0222	0.1235	0.0381	0.1158	0.0462	0.0029
9	rs79327882	14443392	0.9	0.528487958927512	0.96	0.665984986819169	0.0728440052941019	0.355910055144764	0.0055	0.0032	0.0978	0.0141	0.0456	0.0173	0.0155	0.0281	0.0026	0.0322	0.0349	0.1475	0.0047	0.0405	0.1057	0.0145	0.017	0.0038	0.0027	0.0158	0.0213	0.1243	0.0377	0.1149	0.0452	0.0028
9	rs1323339	14444316	0.9	0.528487958927512	0.96	0.665984986819169	0.0794260711750591	0.370495129204919	0.0055	0.0032	0.0978	0.0141	0.0456	0.0174	0.0155	0.0281	0.0026	0.0323	0.0349	0.1475	0.0047	0.0405	0.1058	0.0145	0.017	0.0038	0.0027	0.0158	0.0213	0.1244	0.0377	0.1149	0.0451	0.0028
9	rs1556032	14446001	0.9	0.528487958927512	0.96	0.665984986819169	0.0790482708160455	0.36721165093302	0.0055	0.0032	0.0978	0.0141	0.0456	0.0173	0.0156	0.0281	0.0026	0.0323	0.035	0.1474	0.0047	0.0403	0.1058	0.0145	0.017	0.0038	0.0027	0.0159	0.0213	0.1243	0.0378	0.1149	0.0451	0.0028
9	rs10961520	14450444	0.9	0.528487958927512	0.97	0.604552021827049	0.0730336025380037	0.370368689147405	0.0055	0.0032	0.0978	0.0141	0.0455	0.0174	0.0156	0.0282	0.0026	0.0322	0.035	0.1474	0.0047	0.0403	0.106	0.0145	0.0171	0.0039	0.0027	0.0158	0.0212	0.1242	0.0377	0.115	0.0451	0.0029
9	rs77004358	14452366	0.9	0.528487958927512	0.97	0.604552021827049	0.0735407587654112	0.37607049208189	0.0055	0.0032	0.0978	0.0141	0.0455	0.0174	0.0157	0.0282	0.0026	0.0322	0.0349	0.1474	0.0047	0.0403	0.1061	0.0145	0.0171	0.0039	0.0027	0.0158	0.0211	0.1241	0.0378	0.1151	0.0451	0.0029
9	rs7031064	14455076	0.9	0.528487958927512	0.97	0.604552021827049	0.0746260284889796	0.380649487249056	0.0055	0.0032	0.0978	0.0141	0.0454	0.0174	0.0157	0.0283	0.0026	0.0321	0.0348	0.1474	0.0046	0.0402	0.1062	0.0145	0.0172	0.0039	0.0027	0.0158	0.0209	0.124	0.0378	0.1152	0.0451	0.0029
9	rs184230	14455325	0.9	0.528487958927512	0.98	0.546929419532092	0.0726547276300641	0.377467982045048	0.0055	0.0032	0.0978	0.0141	0.0454	0.0174	0.0158	0.0283	0.0026	0.0321	0.0348	0.1474	0.0046	0.0401	0.1062	0.0145	0.0172	0.0039	0.0027	0.0158	0.0209	0.124	0.0378	0.1153	0.0451	0.0029
9	rs62534478	14461879	0.9	0.528487958927512	0.97	0.604552021827049	0.0701409463693435	0.375435750307716	0.0054	0.0032	0.0977	0.0142	0.0453	0.0173	0.0157	0.0283	0.0026	0.0322	0.0348	0.1473	0.0046	0.0401	0.1061	0.0144	0.0173	0.0039	0.0027	0.0158	0.0209	0.1236	0.0378	0.1156	0.0457	0.0029
9	rs6474838	14464254	0.9	0.528487958927512	0.97	0.604552021827049	0.077570551444659	0.385627493114963	0.0053	0.0032	0.0977	0.0142	0.0452	0.0173	0.0157	0.0283	0.0026	0.0323	0.0348	0.1473	0.0046	0.0401	0.106	0.0144	0.0174	0.0039	0.0027	0.0158	0.0209	0.1235	0.0379	0.1157	0.046	0.0029
9	rs192769	14466057	0.9	0.528487958927512	0.97	0.604552021827049	0.0821486344811393	0.387546900138447	0.0052	0.0031	0.0978	0.0144	0.0453	0.0173	0.0158	0.0283	0.0025	0.0323	0.0349	0.147	0.0046	0.0401	0.1059	0.0144	0.0174	0.0039	0.0027	0.0158	0.021	0.1234	0.0379	0.1156	0.046	0.0028
9	rs367425	14466912	0.9	0.528487958927512	0.97	0.604552021827049	0.0762841124623418	0.377595098622985	0.0052	0.0031	0.0978	0.0144	0.0453	0.0173	0.0157	0.0283	0.0025	0.0323	0.0349	0.147	0.0046	0.0401	0.106	0.0144	0.0174	0.0039	0.0027	0.0158	0.0209	0.1234	0.038	0.1155	0.0461	0.0029
9	rs16931824	14469419	0.9	0.528487958927512	0.97	0.604552021827049	0.0833367708853058	0.391907333697886	0.0052	0.0031	0.0977	0.0145	0.0453	0.0173	0.0156	0.0283	0.0025	0.0324	0.035	0.147	0.0046	0.0401	0.1061	0.0143	0.0174	0.0039	0.0026	0.0158	0.0208	0.1233	0.0381	0.1155	0.0462	0.0029
9	rs10961534	14470833	0.9	0.528487958927512	0.97	0.604552021827049	0.0807462514214933	0.392035786290617	0.0053	0.0031	0.0978	0.0146	0.0451	0.0176	0.0158	0.0282	0.0024	0.0325	0.0351	0.1469	0.0045	0.0399	0.1063	0.0142	0.0178	0.0037	0.0024	0.0157	0.0206	0.1234	0.0382	0.1154	0.0464	0.0028
9	rs72702904	14472327	0.89	0.587533376708783	0.97	0.604552021827049	0.0899469228028622	0.331529927061795	0.0053	0.0031	0.0977	0.0148	0.0452	0.018	0.0161	0.0278	0.0021	0.033	0.0351	0.1461	0.0043	0.0394	0.1069	0.0139	0.0186	0.0036	0.0023	0.0156	0.0199	0.1234	0.0385	0.1151	0.0468	0.0026
9	rs1323343	14473276	0.89	0.587533376708783	0.97	0.604552021827049	0.104641685498284	0.339272138323189	0.0054	0.0031	0.0978	0.0148	0.0451	0.018	0.0162	0.0278	0.002	0.033	0.0351	0.146	0.0043	0.0393	0.1071	0.0139	0.0188	0.0035	0.0023	0.0157	0.0198	0.1232	0.0386	0.1152	0.0468	0.0026
9	rs74337280	14477655	0.89	0.587533376708783	0.97	0.604552021827049	0.102744735491175	0.319469837439548	0.0054	0.0031	0.0977	0.0148	0.0452	0.0179	0.0162	0.0278	0.0019	0.033	0.035	0.1461	0.0042	0.0393	0.1071	0.0138	0.0189	0.0038	0.0023	0.0158	0.0198	0.1229	0.0386	0.1154	0.047	0.0025
9	rs62534510	14479208	0.89	0.587533376708783	0.97	0.604552021827049	0.10926092358617	0.322381424346669	0.0053	0.0031	0.0978	0.0148	0.0453	0.0179	0.0162	0.0279	0.0019	0.033	0.0349	0.1462	0.0042	0.0392	0.1071	0.0137	0.0189	0.0038	0.0023	0.0158	0.0197	0.1228	0.0386	0.1155	0.047	0.0025
9	rs392125	14480141	0.89	0.587533376708783	0.97	0.604552021827049	0.111341460947542	0.321167317112758	0.0053	0.0031	0.0978	0.0148	0.0453	0.0179	0.0162	0.0279	0.0019	0.033	0.0349	0.1462	0.0042	0.0392	0.1071	0.0137	0.0189	0.0038	0.0023	0.0158	0.0197	0.1227	0.0386	0.1155	0.047	0.0025
9	rs56178529	14481504	0.89	0.587533376708783	0.97	0.604552021827049	0.116365939603992	0.311984515203109	0.0054	0.0031	0.0978	0.0148	0.0454	0.0179	0.0162	0.0277	0.0019	0.0331	0.0349	0.1463	0.0042	0.0393	0.107	0.0137	0.019	0.0038	0.0024	0.0159	0.0196	0.1225	0.0385	0.1157	0.0471	0.0025
9	rs62534512	14483461	0.89	0.587533376708783	0.97	0.604552021827049	0.115800922239674	0.282232227848496	0.0055	0.0031	0.0975	0.0147	0.0455	0.0179	0.0162	0.0276	0.0018	0.0331	0.0349	0.1463	0.0042	0.0394	0.1067	0.0136	0.019	0.0039	0.0024	0.0159	0.0195	0.1224	0.0386	0.1157	0.0476	0.0025
9	rs10961542	14493251	0.89	0.587533376708783	0.98	0.546929419532092	0.168464238153634	0.230610959567407	0.0057	0.0033	0.0969	0.0144	0.0457	0.0178	0.0161	0.0272	0.0017	0.0329	0.035	0.1469	0.0042	0.0395	0.1061	0.0133	0.0191	0.0041	0.0025	0.0159	0.0192	0.1222	0.0389	0.1155	0.0486	0.0026
9	rs76833138	14494068	0.9	0.528487958927512	0.98	0.546929419532092	0.171338126722616	0.22831455349627	0.0057	0.0033	0.0969	0.0144	0.0458	0.0178	0.0161	0.0272	0.0017	0.0329	0.035	0.1469	0.0042	0.0395	0.1061	0.0133	0.0191	0.0041	0.0025	0.0158	0.0192	0.1221	0.0389	0.1156	0.0486	0.0026
9	rs1323347	14494177	0.9	0.528487958927512	0.98	0.546929419532092	0.165059904849333	0.222552184077505	0.0058	0.0033	0.0969	0.0144	0.0458	0.0178	0.0161	0.0272	0.0017	0.0329	0.035	0.147	0.0042	0.0395	0.1061	0.0133	0.0191	0.0041	0.0025	0.0158	0.0192	0.1221	0.0389	0.1156	0.0486	0.0026
9	rs191006	14498336	0.9	0.528487958927512	0.98	0.546929419532092	0.185758480162958	0.213625497193365	0.0059	0.0034	0.0967	0.0142	0.0459	0.018	0.0163	0.0273	0.0017	0.0326	0.035	0.1472	0.0042	0.0395	0.106	0.0132	0.0191	0.0042	0.0025	0.0158	0.0191	0.1216	0.0389	0.1153	0.049	0.0026
9	rs12686726	14498849	0.9	0.528487958927512	0.98	0.546929419532092	0.184788585789287	0.206296871481922	0.0059	0.0034	0.0967	0.0142	0.0459	0.0181	0.0164	0.0273	0.0017	0.0326	0.035	0.1472	0.0042	0.0395	0.1059	0.0132	0.0192	0.0043	0.0025	0.0158	0.0191	0.1216	0.0389	0.1152	0.049	0.0026
9	rs77107238	14501066	0.9	0.528487958927512	0.98	0.546929419532092	0.174132330058706	0.188712817630702	0.006	0.0034	0.0966	0.0142	0.0459	0.0182	0.0164	0.0273	0.0018	0.0325	0.0349	0.1471	0.0043	0.0395	0.1059	0.0132	0.0193	0.0043	0.0025	0.0158	0.019	0.1213	0.0387	0.1153	0.0492	0.0027
9	rs4741388	14514366	0.9	0.528487958927512	0.98	0.546929419532092	0.208073218371334	0.140433289847481	0.0061	0.0034	0.0965	0.014	0.0456	0.0186	0.0166	0.0274	0.0018	0.0324	0.0347	0.1469	0.0044	0.0395	0.1057	0.0135	0.0198	0.0045	0.0026	0.0155	0.0189	0.1202	0.0383	0.1159	0.0495	0.0028
9	rs10756563	14514644	0.9	0.528487958927512	0.98	0.546929419532092	0.195964415763113	0.143864704229417	0.0061	0.0034	0.0965	0.014	0.0457	0.0184	0.0166	0.0274	0.0018	0.0324	0.0347	0.1471	0.0044	0.0395	0.1057	0.0134	0.0198	0.0045	0.0026	0.0155	0.0189	0.1202	0.0383	0.116	0.0495	0.0028
9	rs1887578	14519194	0.9	0.528487958927512	0.98	0.546929419532092	0.177098136109202	0.122155699549981	0.0062	0.0034	0.0954	0.0141	0.0456	0.0185	0.0171	0.0274	0.0019	0.0327	0.0348	0.1468	0.0046	0.0398	0.1049	0.0137	0.0199	0.0044	0.0027	0.0155	0.0188	0.1196	0.0386	0.116	0.0498	0.0029
9	rs913417	14520611	0.9	0.528487958927512	0.98	0.546929419532092	0.176480889271538	0.116764586706999	0.0062	0.0034	0.0953	0.0141	0.0456	0.0185	0.0171	0.0274	0.0019	0.0327	0.0348	0.1466	0.0046	0.0399	0.1049	0.0138	0.0199	0.0044	0.0027	0.0155	0.0188	0.1196	0.0386	0.1158	0.0501	0.0029
9	rs75697152	14533977	0.91	0.473491286898298	0.98	0.546929419532092	0.178628446820583	0.0502886469647399	0.0064	0.0035	0.0966	0.0149	0.0452	0.0193	0.0179	0.0265	0.0021	0.0328	0.0327	0.1464	0.0047	0.0394	0.1032	0.0148	0.0204	0.0046	0.0025	0.015	0.0181	0.12	0.038	0.1162	0.0508	0.0029
9	rs2039050	14536543	0.9	0.528487958927512	0.98	0.546929419532092	0.195656388089383	0.0529457465454202	0.0065	0.0036	0.0969	0.0152	0.0452	0.0195	0.0181	0.0264	0.0021	0.0328	0.0322	0.1463	0.0047	0.0393	0.1028	0.0151	0.0205	0.0047	0.0024	0.0148	0.018	0.1201	0.0379	0.1162	0.0508	0.003
9	rs17713843	14537063	0.9	0.528487958927512	0.98	0.546929419532092	0.193393212346333	0.0598781317127712	0.0065	0.0036	0.0969	0.0152	0.0452	0.0195	0.0181	0.0264	0.0021	0.0328	0.0321	0.1463	0.0047	0.0393	0.1027	0.0151	0.0205	0.0047	0.0024	0.0148	0.018	0.1201	0.038	0.1162	0.0508	0.003
9	rs10961558	14538577	0.91	0.473491286898298	0.98	0.546929419532092	0.204938270069626	0.0641568089496956	0.0065	0.0036	0.0969	0.0152	0.0452	0.0195	0.0182	0.0264	0.0021	0.0329	0.032	0.1462	0.0047	0.0392	0.1024	0.0152	0.0205	0.0047	0.0024	0.0148	0.0179	0.1203	0.0381	0.1164	0.0508	0.003
9	rs10961560	14539758	0.91	0.473491286898298	0.98	0.546929419532092	0.235825884878435	0.0651776141794021	0.0065	0.0035	0.0968	0.0153	0.0452	0.0195	0.0184	0.0264	0.0021	0.0329	0.032	0.1467	0.0047	0.0392	0.1021	0.0152	0.0206	0.0046	0.0023	0.0148	0.0179	0.12	0.0382	0.1165	0.0509	0.0029
9	rs10114240	14539850	0.91	0.473491286898298	0.98	0.546929419532092	0.233226630323203	0.0665491994679272	0.0065	0.0035	0.0968	0.0153	0.0452	0.0195	0.0184	0.0264	0.002	0.0329	0.032	0.1467	0.0047	0.0392	0.1021	0.0153	0.0205	0.0046	0.0023	0.0148	0.0179	0.1199	0.0382	0.1165	0.0509	0.0029
9	rs7863208	14540908	0.91	0.473491286898298	0.98	0.546929419532092	0.226526542308944	0.0958265468292413	0.0064	0.0034	0.0969	0.0152	0.0453	0.0195	0.0183	0.0264	0.002	0.0328	0.0318	0.1471	0.0047	0.0394	0.1019	0.0154	0.0204	0.0046	0.0022	0.0148	0.0177	0.1199	0.0381	0.1164	0.051	0.0029
9	rs117308453	14550711	0.92	0.422441555019286	0.98	0.546929419532092	0.219277739727088	0.0723679956772017	0.0063	0.0034	0.098	0.0154	0.0455	0.0197	0.018	0.026	0.0019	0.0325	0.0313	0.1484	0.0043	0.0405	0.1011	0.0161	0.0202	0.0042	0.002	0.0152	0.0167	0.12	0.0379	0.1155	0.0521	0.0025
9	rs7875776	14552979	0.92	0.422441555019286	0.98	0.546929419532092	0.225524634813044	0.0759702103704324	0.0063	0.0034	0.0981	0.0154	0.0455	0.0198	0.0179	0.0259	0.0019	0.0325	0.0312	0.1485	0.0042	0.0405	0.101	0.0162	0.0202	0.0042	0.002	0.0152	0.0167	0.1201	0.0379	0.1155	0.0521	0.0025
9	rs16931956	14554211	0.92	0.422441555019286	0.99	0.493036143459036	0.226025279329845	0.0794955290774959	0.0063	0.0034	0.0981	0.0154	0.0455	0.0198	0.0179	0.0259	0.0019	0.0324	0.0312	0.1486	0.0042	0.0406	0.1011	0.0162	0.0202	0.0042	0.002	0.0152	0.0166	0.1201	0.0379	0.1153	0.0521	0.0024
9	rs7047216	14555961	0.92	0.422441555019286	0.99	0.493036143459036	0.229252461793406	0.0772845495125372	0.0063	0.0034	0.0983	0.0154	0.0455	0.0198	0.0179	0.0259	0.0019	0.0325	0.0311	0.1487	0.0042	0.0406	0.1011	0.0163	0.0202	0.0042	0.0019	0.0152	0.0165	0.1202	0.0379	0.1152	0.0521	0.0024
9	rs10961577	14562314	0.92	0.422441555019286	0.99	0.493036143459036	0.223901812188074	0.0878941639881679	0.0063	0.0034	0.0991	0.0155	0.0456	0.0197	0.0176	0.0258	0.0019	0.0328	0.031	0.1493	0.004	0.0411	0.1007	0.0167	0.0201	0.0042	0.0018	0.0154	0.016	0.1204	0.0378	0.114	0.0523	0.0023
9	rs1004800	14562698	0.92	0.422441555019286	1	0.442785362986439	0.217026738069957	0.0606708402544973	0.0063	0.0034	0.0992	0.0156	0.0456	0.0197	0.0176	0.0258	0.0019	0.0328	0.031	0.1494	0.0039	0.0411	0.1008	0.0168	0.0201	0.0042	0.0018	0.0154	0.016	0.1204	0.0378	0.1138	0.0522	0.0023
9	rs7042824	14563811	0.92	0.422441555019286	1	0.442785362986439	0.216904330435231	0.0715142217941962	0.0063	0.0034	0.0991	0.0155	0.0457	0.0197	0.0176	0.0258	0.0019	0.0329	0.031	0.1496	0.0039	0.0411	0.1008	0.0168	0.0199	0.0042	0.0018	0.0154	0.0159	0.1204	0.0379	0.1138	0.0522	0.0023
9	rs117702518	14563908	0.92	0.422441555019286	1	0.442785362986439	0.218498649833577	0.070100603587163	0.0063	0.0034	0.0991	0.0155	0.0457	0.0197	0.0176	0.0258	0.0019	0.0329	0.031	0.1496	0.0039	0.0411	0.1007	0.0168	0.0199	0.0042	0.0018	0.0154	0.0159	0.1204	0.0379	0.1138	0.0522	0.0023
9	rs12352473	14564931	0.92	0.422441555019286	1	0.442785362986439	0.21853961585426	0.0713014336840054	0.0063	0.0034	0.0991	0.0155	0.0457	0.0197	0.0175	0.0258	0.0019	0.0329	0.031	0.1497	0.004	0.0411	0.1008	0.0169	0.0197	0.0042	0.0018	0.0154	0.0158	0.1205	0.038	0.1137	0.0521	0.0023
9	rs117341806	14564944	0.92	0.422441555019286	1	0.442785362986439	0.218826498435274	0.0702414383832952	0.0064	0.0034	0.0991	0.0155	0.0457	0.0197	0.0175	0.0258	0.0019	0.0329	0.0309	0.1498	0.004	0.0411	0.1008	0.0169	0.0197	0.0042	0.0018	0.0154	0.0158	0.1204	0.0379	0.1137	0.0522	0.0023
9	rs12375479	14565861	0.92	0.422441555019286	1	0.442785362986439	0.21653733987759	0.0613348109297567	0.0064	0.0034	0.099	0.0154	0.0457	0.0197	0.0174	0.0258	0.002	0.0329	0.0309	0.15	0.004	0.0412	0.1008	0.0169	0.0195	0.0042	0.0018	0.0154	0.0158	0.1205	0.038	0.1137	0.0521	0.0023
9	rs10124533	14567386	0.92	0.422441555019286	1	0.442785362986439	0.223072130434435	0.0632776061613162	0.0064	0.0034	0.0991	0.0153	0.0457	0.0197	0.0174	0.0258	0.002	0.0329	0.0309	0.1502	0.004	0.0413	0.1007	0.017	0.0193	0.0042	0.0019	0.0154	0.0156	0.1205	0.0381	0.1135	0.0522	0.0023
9	rs12352208	14573137	0.92	0.422441555019286	1	0.442785362986439	0.227572826268387	0.0568807159807942	0.0064	0.0034	0.0991	0.0151	0.0458	0.0197	0.0173	0.0258	0.002	0.033	0.0308	0.1504	0.0041	0.0415	0.1006	0.0171	0.0189	0.0042	0.0019	0.0154	0.0154	0.1204	0.0383	0.1135	0.0522	0.0024
9	rs78829979	14574931	0.93	0.375229593708928	1	0.442785362986439	0.181933324566501	0.0540756121789229	0.0062	0.0034	0.099	0.015	0.0458	0.0193	0.0178	0.0259	0.002	0.033	0.0307	0.1497	0.004	0.0424	0.1007	0.0171	0.019	0.0041	0.0019	0.0155	0.0152	0.1202	0.0385	0.1137	0.0523	0.0024
9	rs74546106	14578130	0.92	0.422441555019286	1	0.442785362986439	0.171802004166757	0.0616679452004823	0.006	0.0034	0.099	0.0148	0.046	0.0185	0.0186	0.0261	0.002	0.033	0.0301	0.1481	0.0039	0.0441	0.1006	0.0169	0.0192	0.004	0.0019	0.0156	0.0148	0.1199	0.0387	0.1146	0.0521	0.0026
9	rs80218588	14579068	0.92	0.422441555019286	1	0.442785362986439	0.175683950873946	0.0608033889332652	0.006	0.0034	0.099	0.0148	0.046	0.0185	0.0186	0.0262	0.002	0.033	0.03	0.148	0.0039	0.0441	0.1007	0.0169	0.0192	0.004	0.0019	0.0156	0.0148	0.12	0.0387	0.1146	0.0521	0.0026
9	rs10961599	14585866	0.92	0.422441555019286	1	0.442785362986439	0.177461805180096	0.0638857404064713	0.006	0.0034	0.0991	0.0148	0.0461	0.0184	0.0188	0.0262	0.002	0.033	0.03	0.1478	0.0038	0.0443	0.1007	0.0169	0.0192	0.004	0.0018	0.0156	0.0147	0.1199	0.0388	0.1148	0.052	0.0025
9	rs117215778	14592890	0.92	0.422441555019286	0.97	0.604552021827049	0.179506328745257	0.0761886257580679	0.0059	0.0033	0.0991	0.0148	0.0461	0.0183	0.0188	0.0262	0.0019	0.033	0.0299	0.1475	0.0038	0.045	0.1008	0.017	0.0192	0.0039	0.0018	0.0156	0.0147	0.1196	0.0389	0.115	0.0519	0.0025
9	rs72704905	14613003	0.92	0.422441555019286	0.97	0.604552021827049	0.204030619420286	0.105431987062848	0.0058	0.0032	0.0995	0.0148	0.0462	0.0181	0.0189	0.0262	0.0018	0.0329	0.0298	0.1473	0.0036	0.0451	0.1012	0.0172	0.0191	0.0039	0.0017	0.0156	0.0146	0.1195	0.0391	0.1156	0.0516	0.0025
9	rs7044386	14616829	0.92	0.422441555019286	0.98	0.546929419532092	0.204582830843698	0.104521524556956	0.0058	0.0032	0.0996	0.0148	0.0462	0.0181	0.019	0.0262	0.0017	0.0329	0.0297	0.1473	0.0036	0.045	0.1013	0.0172	0.0191	0.0039	0.0017	0.0156	0.0146	0.1194	0.0391	0.1157	0.0515	0.0025
9	rs10810188	14621093	0.92	0.422441555019286	0.98	0.546929419532092	0.20699875500479	0.089598786029296	0.0058	0.0032	0.0998	0.0148	0.0462	0.018	0.019	0.0263	0.0017	0.0329	0.0297	0.1473	0.0036	0.0449	0.1014	0.0172	0.0191	0.0039	0.0017	0.0156	0.0146	0.1193	0.0391	0.1159	0.0515	0.0024
9	rs7874535	14622952	0.92	0.422441555019286	0.99	0.493036143459036	0.205967055755948	0.0852093269808198	0.0058	0.0032	0.0999	0.0148	0.0462	0.018	0.019	0.0263	0.0017	0.0329	0.0298	0.1472	0.0036	0.0449	0.1013	0.0172	0.0191	0.0039	0.0017	0.0156	0.0146	0.1193	0.039	0.116	0.0515	0.0024
9	rs4490946	14635546	0.92	0.422441555019286	0.98	0.546929419532092	0.193469684205641	0.0776512785487973	0.0058	0.0032	0.0996	0.0149	0.0464	0.018	0.019	0.0263	0.0018	0.033	0.0299	0.147	0.0036	0.045	0.1013	0.0173	0.019	0.0039	0.0017	0.0156	0.0145	0.1192	0.039	0.1161	0.0515	0.0025
9	rs142924957	14648076	0.92	0.422441555019286	0.97	0.604552021827049	0.160458048846438	0.0894432810971409	0.0057	0.0032	0.099	0.0146	0.0465	0.0177	0.0188	0.0263	0.0018	0.0333	0.0301	0.1472	0.0035	0.0455	0.1023	0.017	0.0187	0.0039	0.0017	0.0156	0.0144	0.1189	0.0387	0.1164	0.0517	0.0025
9	rs72704952	14653104	0.92	0.422441555019286	0.97	0.604552021827049	0.154955721118883	0.0846763759828098	0.0056	0.0032	0.0989	0.0145	0.0465	0.0177	0.0188	0.0264	0.0018	0.0333	0.0301	0.1473	0.0035	0.0456	0.1025	0.017	0.0187	0.0039	0.0017	0.0156	0.0143	0.1188	0.0387	0.1165	0.0518	0.0025
9	rs7853156	14654900	0.92	0.422441555019286	0.97	0.604552021827049	0.155460449307138	0.0767723215417254	0.0056	0.0032	0.0988	0.0145	0.0465	0.0177	0.0188	0.0264	0.0018	0.0334	0.0301	0.1473	0.0035	0.0456	0.1026	0.017	0.0187	0.0039	0.0017	0.0156	0.0143	0.1188	0.0386	0.1165	0.0518	0.0025
9	rs10756597	14657139	0.92	0.422441555019286	0.97	0.604552021827049	0.154418411618046	0.0806105214512356	0.0056	0.0032	0.0989	0.0145	0.0465	0.0176	0.0188	0.0264	0.0018	0.0334	0.0301	0.1472	0.0035	0.0457	0.1026	0.017	0.0187	0.0039	0.0017	0.0156	0.0144	0.1188	0.0387	0.1165	0.0517	0.0025
9	rs17215796	14662260	0.92	0.422441555019286	0.97	0.604552021827049	0.145323073443665	0.0797922432827434	0.0057	0.0032	0.0988	0.0144	0.0465	0.0174	0.0187	0.0264	0.0018	0.0334	0.0302	0.1472	0.0034	0.0457	0.1029	0.0169	0.0187	0.0039	0.0017	0.0157	0.0144	0.1186	0.0387	0.1166	0.0517	0.0025
9	rs74606971	14663133	0.92	0.422441555019286	0.97	0.604552021827049	0.143357012249366	0.0787557124975163	0.0057	0.0032	0.0988	0.0144	0.0465	0.0174	0.0186	0.0264	0.0018	0.0334	0.0302	0.1472	0.0034	0.0457	0.1029	0.0169	0.0187	0.0038	0.0017	0.0157	0.0144	0.1185	0.0387	0.1167	0.0517	0.0025
9	rs10114824	14663920	0.92	0.422441555019286	0.97	0.604552021827049	0.143100351929379	0.0773578385758807	0.0057	0.0032	0.0988	0.0144	0.0465	0.0174	0.0186	0.0264	0.0018	0.0334	0.0302	0.1472	0.0034	0.0457	0.103	0.0169	0.0187	0.0038	0.0017	0.0157	0.0144	0.1185	0.0387	0.1167	0.0517	0.0025
9	rs10961654	14675925	0.92	0.422441555019286	0.97	0.604552021827049	0.129828810416243	0.0811330067505299	0.0056	0.0032	0.0985	0.0144	0.0466	0.0173	0.0185	0.0264	0.0018	0.0334	0.0301	0.1473	0.0034	0.0458	0.1032	0.0169	0.0187	0.0038	0.0017	0.0158	0.0146	0.1184	0.0385	0.1169	0.0517	0.0025
9	rs117905578	14686571	0.92	0.422441555019286	0.97	0.604552021827049	0.110243419274538	0.0812077591975506	0.0056	0.0032	0.0986	0.0143	0.0466	0.0172	0.0185	0.0264	0.0018	0.0339	0.0301	0.1475	0.0032	0.0459	0.1034	0.017	0.0185	0.0039	0.0017	0.016	0.0147	0.1185	0.0381	0.116	0.0519	0.0025
9	rs76399860	14690362	0.92	0.422441555019286	0.96	0.665984986819169	0.10237839171617	0.0791252688413024	0.0056	0.0032	0.0986	0.0143	0.0466	0.0171	0.0184	0.0264	0.0018	0.0342	0.0301	0.1477	0.0032	0.046	0.1036	0.017	0.0183	0.004	0.0017	0.0161	0.0147	0.1186	0.0378	0.1154	0.052	0.0026
9	rs7032619	14691941	0.92	0.422441555019286	0.96	0.665984986819169	0.105678227782107	0.0761157920833488	0.0057	0.0032	0.0986	0.0143	0.0465	0.0171	0.0184	0.0265	0.0018	0.0343	0.0301	0.1476	0.0031	0.0462	0.1037	0.0171	0.0183	0.004	0.0017	0.0162	0.0148	0.1181	0.0378	0.1152	0.0522	0.0026
9	rs117984704	14692846	0.92	0.422441555019286	0.96	0.665984986819169	0.103479871226361	0.0821820760467997	0.0056	0.0032	0.0987	0.0143	0.0464	0.017	0.0184	0.0264	0.0018	0.0343	0.03	0.1476	0.003	0.0462	0.1039	0.0171	0.0184	0.004	0.0017	0.0162	0.0148	0.1182	0.0377	0.1153	0.0521	0.0025
9	rs2890989	14694211	0.92	0.422441555019286	0.96	0.665984986819169	0.0947982538801437	0.0878941639881679	0.0057	0.0032	0.0988	0.0144	0.0463	0.0169	0.0183	0.0264	0.0018	0.0344	0.0299	0.1475	0.003	0.0463	0.1042	0.017	0.0182	0.0039	0.0017	0.0162	0.0149	0.1183	0.0377	0.1154	0.052	0.0025
9	rs4326470	14694536	0.92	0.422441555019286	0.96	0.665984986819169	0.094549374953445	0.10131825227347	0.0057	0.0032	0.0988	0.0144	0.0462	0.0169	0.0183	0.0264	0.0018	0.0343	0.0299	0.1474	0.0029	0.0463	0.1043	0.0169	0.0182	0.0039	0.0018	0.0162	0.0148	0.1185	0.0376	0.1156	0.0521	0.0025
9	rs76216206	14694799	0.92	0.422441555019286	0.96	0.665984986819169	0.100042782996565	0.0963863223204539	0.0056	0.0032	0.0988	0.0144	0.0462	0.0169	0.0183	0.0263	0.0018	0.0343	0.0299	0.1473	0.0029	0.0462	0.1044	0.0169	0.0182	0.0039	0.0018	0.0161	0.0147	0.1186	0.0376	0.1159	0.0521	0.0025
9	rs62539800	14694856	0.92	0.422441555019286	0.96	0.665984986819169	0.0986320172180312	0.108265370041192	0.0056	0.0032	0.0989	0.0144	0.0462	0.0168	0.0183	0.0262	0.0019	0.0343	0.0299	0.1471	0.0029	0.0462	0.1044	0.0169	0.0182	0.0038	0.0018	0.0161	0.0147	0.1186	0.0376	0.116	0.0521	0.0026
9	rs72704969	14695553	0.93	0.375229593708928	0.96	0.665984986819169	0.105544982849371	0.101073454066967	0.0056	0.0033	0.0988	0.0146	0.0461	0.0169	0.0185	0.0262	0.002	0.0344	0.0298	0.1467	0.0028	0.0462	0.1044	0.0169	0.0181	0.0039	0.0019	0.0161	0.0147	0.1187	0.0377	0.1157	0.0521	0.0026
9	rs4484795	14699865	0.93	0.375229593708928	0.96	0.665984986819169	0.140644023857973	0.0749543415105019	0.0057	0.0034	0.0984	0.0145	0.0458	0.017	0.0189	0.0263	0.0022	0.0346	0.0296	0.1451	0.0028	0.0463	0.1045	0.0169	0.0181	0.0042	0.0022	0.0162	0.0147	0.119	0.038	0.1156	0.0524	0.0027
9	rs74581086	14702371	0.93	0.375229593708928	0.96	0.665984986819169	0.150588901346819	0.0746651251279482	0.0057	0.0034	0.0983	0.0146	0.0459	0.0169	0.019	0.0264	0.0023	0.0346	0.0295	0.1448	0.0028	0.0464	0.1044	0.0169	0.018	0.0043	0.0022	0.0161	0.0148	0.1189	0.038	0.1155	0.0525	0.0027
9	rs72704971	14704185	0.93	0.375229593708928	0.96	0.665984986819169	0.146068519890446	0.0628735477065409	0.0058	0.0034	0.0982	0.0146	0.0459	0.0169	0.019	0.0264	0.0023	0.0347	0.0294	0.1446	0.0028	0.0464	0.1044	0.017	0.018	0.0043	0.0022	0.0161	0.0148	0.1188	0.0381	0.1154	0.0525	0.0027
9	rs116789582	14715768	0.93	0.375229593708928	0.97	0.604552021827049	0.203007325712966	0.0293636850180866	0.0063	0.0036	0.0973	0.0148	0.0465	0.0166	0.0194	0.0267	0.0023	0.035	0.0288	0.1419	0.003	0.0469	0.1042	0.0171	0.0181	0.0045	0.0026	0.0161	0.0148	0.1183	0.0384	0.1154	0.0532	0.0026
9	rs11793334	14718365	0.93	0.375229593708928	0.97	0.604552021827049	0.292630805425605	0.0387853668883745	0.0064	0.0036	0.0966	0.0149	0.0468	0.0165	0.0197	0.0268	0.0022	0.0348	0.0284	0.1412	0.0028	0.0474	0.1047	0.0172	0.018	0.0045	0.0027	0.0162	0.0149	0.1185	0.0386	0.1153	0.0537	0.0024
9	rs10115703	14722616	0.93	0.375229593708928	0.96	0.665984986819169	0.311394337985614	0.0388398252600058	0.0064	0.0036	0.0966	0.015	0.0468	0.0165	0.0198	0.027	0.0022	0.0348	0.0283	0.1411	0.0029	0.0475	0.1046	0.0171	0.0181	0.0046	0.0027	0.0161	0.0149	0.1185	0.0386	0.1153	0.0538	0.0023
9	rs79316190	14723317	0.93	0.375229593708928	0.96	0.665984986819169	0.318991954017398	0.0384051254745894	0.0065	0.0036	0.0966	0.015	0.0468	0.0164	0.0198	0.027	0.0022	0.0348	0.0282	0.1409	0.0029	0.0475	0.1047	0.0171	0.0181	0.0046	0.0027	0.0161	0.0149	0.1185	0.0386	0.1154	0.0538	0.0023
9	rs7035643	14723637	0.93	0.375229593708928	0.96	0.665984986819169	0.34116138866089	0.0415503506278953	0.0065	0.0036	0.0966	0.015	0.0469	0.0163	0.0198	0.027	0.0022	0.0348	0.0282	0.1408	0.0028	0.0474	0.1048	0.0171	0.0181	0.0046	0.0026	0.0161	0.0148	0.1186	0.0386	0.1155	0.0538	0.0023
9	rs7870750	14725290	0.93	0.375229593708928	0.96	0.665984986819169	0.342987250826669	0.0409347176008474	0.0065	0.0036	0.0966	0.015	0.0469	0.0163	0.0198	0.0271	0.0022	0.0348	0.0282	0.1407	0.0028	0.0475	0.1048	0.0171	0.0181	0.0046	0.0026	0.0161	0.0148	0.1186	0.0387	0.1155	0.0538	0.0023
9	rs1494350	14727637	0.93	0.375229593708928	0.97	0.604552021827049	0.328419872058873	0.0409905139367434	0.0065	0.0036	0.0964	0.015	0.047	0.0162	0.0198	0.0272	0.0022	0.0349	0.0283	0.1406	0.0028	0.0475	0.1048	0.0171	0.018	0.0046	0.0027	0.0161	0.0148	0.1185	0.0387	0.1154	0.0538	0.0024
9	rs79209559	14729626	0.92	0.422441555019286	0.97	0.604552021827049	0.229252461793406	0.0198441420362906	0.0069	0.004	0.0937	0.0149	0.0471	0.016	0.0196	0.027	0.0024	0.0346	0.0287	0.1392	0.0032	0.0479	0.1057	0.017	0.0175	0.0045	0.0029	0.0162	0.0148	0.1211	0.0389	0.1135	0.0543	0.0033
9	rs7045475	14729827	0.92	0.422441555019286	0.97	0.604552021827049	0.226777405700895	0.018361634423628	0.007	0.004	0.0937	0.0149	0.0471	0.0161	0.0196	0.027	0.0024	0.0345	0.0287	0.1391	0.0032	0.0479	0.1058	0.017	0.0175	0.0045	0.0028	0.0162	0.0148	0.1212	0.0389	0.1135	0.0544	0.0033
9	rs10961685	14733005	0.92	0.422441555019286	0.97	0.604552021827049	0.225691447596493	0.0174916657731638	0.007	0.0041	0.0937	0.0149	0.047	0.016	0.0195	0.027	0.0024	0.0346	0.0286	0.139	0.0032	0.0479	0.1059	0.017	0.0174	0.0045	0.0029	0.0162	0.0148	0.1213	0.0389	0.1133	0.0544	0.0033
9	rs10961689	14737506	0.92	0.422441555019286	0.97	0.604552021827049	0.227489024794648	0.0135866749403153	0.0072	0.0043	0.0942	0.0149	0.047	0.0157	0.0189	0.027	0.0026	0.0346	0.0281	0.1394	0.0038	0.048	0.1053	0.017	0.0168	0.005	0.0031	0.0162	0.0147	0.1212	0.0392	0.1125	0.0546	0.0035
9	rs10961690	14737616	0.92	0.422441555019286	0.97	0.604552021827049	0.231065728632813	0.0125839499693849	0.0072	0.0043	0.0943	0.015	0.047	0.0157	0.0189	0.027	0.0026	0.0346	0.028	0.1393	0.0038	0.048	0.1053	0.0169	0.0168	0.0051	0.0031	0.0163	0.0146	0.1213	0.0391	0.1126	0.0546	0.0036
9	rs7036802	14741409	0.92	0.422441555019286	0.97	0.604552021827049	0.231361662447475	0.0139183705268933	0.0072	0.0043	0.0943	0.0149	0.0471	0.0156	0.0187	0.027	0.0026	0.0346	0.0279	0.1393	0.0039	0.0481	0.1053	0.0169	0.0168	0.0051	0.0031	0.0163	0.0146	0.1212	0.0391	0.1124	0.0547	0.0036
9	rs34464764	14750911	0.92	0.422441555019286	0.97	0.604552021827049	0.206919290093055	0.0145937694185621	0.0072	0.0045	0.0946	0.0148	0.0473	0.0155	0.0183	0.027	0.0028	0.0348	0.028	0.1392	0.004	0.0484	0.1054	0.0168	0.0168	0.0052	0.0032	0.0162	0.0146	0.121	0.0391	0.1119	0.0547	0.0036
9	rs10756610	14755278	0.91	0.473491286898298	0.97	0.604552021827049	0.230981214723834	0.0627391045652538	0.0072	0.0047	0.0947	0.0142	0.0477	0.0145	0.0167	0.027	0.0027	0.0358	0.0281	0.1395	0.0044	0.0496	0.1043	0.0162	0.0167	0.005	0.0033	0.0162	0.0147	0.1212	0.0395	0.1121	0.0556	0.0036
9	rs1724	14761226	0.91	0.473491286898298	0.98	0.546929419532092	0.234162227446173	0.0684197657324233	0.0073	0.0047	0.0944	0.0138	0.0477	0.0142	0.0162	0.0267	0.0027	0.0361	0.0284	0.1408	0.0043	0.0501	0.1041	0.0157	0.0165	0.0049	0.0032	0.016	0.0148	0.1213	0.0396	0.112	0.0559	0.0036
9	rs72605695	14762424	0.91	0.473491286898298	0.98	0.546929419532092	0.235825884878435	0.0694683009812327	0.0073	0.0047	0.0944	0.0138	0.0477	0.0142	0.0162	0.0266	0.0027	0.0361	0.0284	0.1408	0.0043	0.0501	0.1041	0.0156	0.0165	0.0049	0.0032	0.016	0.0148	0.1213	0.0397	0.112	0.0559	0.0036
9	rs75824715	14763634	0.91	0.473491286898298	0.98	0.546929419532092	0.232547499520906	0.0668939645962369	0.0073	0.0047	0.0944	0.0138	0.0478	0.0142	0.0162	0.0266	0.0027	0.0361	0.0284	0.1408	0.0043	0.0501	0.1041	0.0156	0.0165	0.0049	0.0032	0.016	0.0148	0.1213	0.0397	0.1119	0.0559	0.0036
9	rs78270161	14767367	0.9	0.528487958927512	0.98	0.546929419532092	0.230770005028863	0.0758974623512291	0.0074	0.0047	0.0943	0.0137	0.0478	0.0142	0.0161	0.0267	0.0026	0.0363	0.0284	0.1409	0.0043	0.0501	0.1039	0.0156	0.0164	0.0049	0.0032	0.016	0.0148	0.1213	0.0399	0.1118	0.0558	0.0036
9	rs67935055	14773991	0.9	0.528487958927512	0.98	0.546929419532092	0.241635009787992	0.103531782746475	0.0075	0.0047	0.0942	0.0136	0.0479	0.0142	0.016	0.0269	0.0026	0.0366	0.0286	0.1411	0.0044	0.0501	0.1035	0.0155	0.0163	0.0048	0.0032	0.0159	0.015	0.1212	0.0401	0.1117	0.0557	0.0036
9	rs10961700	14776140	0.9	0.528487958927512	0.98	0.546929419532092	0.240985698491251	0.111889973197969	0.0075	0.0046	0.0942	0.0135	0.0478	0.0142	0.016	0.0269	0.0026	0.0367	0.0286	0.1412	0.0044	0.0501	0.1035	0.0155	0.0163	0.0048	0.0032	0.0159	0.015	0.1212	0.0401	0.1118	0.0557	0.0036
9	rs61732355	14776178	0.9	0.528487958927512	0.98	0.546929419532092	0.240942445304763	0.112399357610283	0.0075	0.0046	0.0942	0.0135	0.0478	0.0142	0.016	0.0269	0.0026	0.0367	0.0286	0.1412	0.0044	0.0501	0.1035	0.0155	0.0163	0.0048	0.0032	0.0159	0.015	0.1212	0.0401	0.1118	0.0557	0.0036
9	rs72709600	14780122	0.9	0.528487958927512	0.99	0.493036143459036	0.230432292615237	0.102463688367744	0.0076	0.0046	0.0942	0.0135	0.0478	0.0143	0.016	0.027	0.0027	0.0368	0.0286	0.1413	0.0044	0.05	0.1035	0.0155	0.0161	0.0048	0.0032	0.0159	0.015	0.1212	0.0402	0.1117	0.0556	0.0036
9	rs117488511	14783200	0.9	0.528487958927512	0.99	0.493036143459036	0.236510296594103	0.0934420856303372	0.0076	0.0046	0.0942	0.0134	0.0478	0.0144	0.016	0.027	0.0027	0.0369	0.0285	0.1412	0.0044	0.0499	0.1034	0.0155	0.0161	0.0048	0.0032	0.0159	0.015	0.1213	0.0403	0.1116	0.0557	0.0036
9	rs41265306	14784389	0.9	0.528487958927512	1	0.442785362986439	0.243936952024686	0.0991233950663608	0.0076	0.0046	0.0942	0.0134	0.0478	0.0144	0.016	0.0271	0.0027	0.0369	0.0285	0.1411	0.0044	0.0499	0.1033	0.0155	0.0161	0.0048	0.0032	0.0159	0.0151	0.1214	0.0403	0.1115	0.0557	0.0037
9	rs75924956	14786193	0.9	0.528487958927512	1	0.442785362986439	0.255447998215426	0.121017717592685	0.0076	0.0045	0.0944	0.0133	0.0477	0.0144	0.016	0.0272	0.0027	0.037	0.0285	0.1412	0.0044	0.0499	0.103	0.0156	0.016	0.0047	0.0032	0.0158	0.0152	0.1215	0.0403	0.1115	0.0557	0.0037
9	rs7025956	14788407	0.9	0.528487958927512	1.01	0.39608418712213	0.26097344943912	0.123649852477956	0.0076	0.0044	0.0944	0.0133	0.0477	0.0144	0.0159	0.0272	0.0027	0.037	0.0284	0.1412	0.0044	0.0499	0.103	0.0157	0.016	0.0047	0.0032	0.0158	0.0152	0.1215	0.0403	0.1114	0.0558	0.0036
9	rs16932288	14791444	0.9	0.528487958927512	1.01	0.39608418712213	0.243849868157331	0.106845058101914	0.0076	0.0044	0.0946	0.0133	0.0477	0.0145	0.0159	0.0274	0.0027	0.0373	0.0285	0.1414	0.0044	0.0499	0.1027	0.0157	0.0158	0.0048	0.0031	0.0159	0.0153	0.1216	0.0403	0.1108	0.0557	0.0034
9	rs80091608	14795420	0.9	0.528487958927512	1.01	0.39608418712213	0.270463692468333	0.146575137116279	0.0077	0.0045	0.0946	0.0131	0.0478	0.0147	0.016	0.0279	0.0025	0.0381	0.0288	0.1417	0.0044	0.0496	0.1025	0.0155	0.0154	0.005	0.0029	0.0161	0.0158	0.1217	0.0404	0.1091	0.0562	0.0029
9	rs1908303	14797143	0.9	0.528487958927512	1.01	0.39608418712213	0.287560361923909	0.157212607074504	0.0077	0.0045	0.0946	0.0131	0.0478	0.0147	0.016	0.0279	0.0025	0.0383	0.0288	0.1417	0.0044	0.0495	0.1024	0.0155	0.0154	0.005	0.0029	0.0161	0.016	0.1217	0.0404	0.1087	0.0563	0.0028
9	rs7025814	14797516	0.9	0.528487958927512	1.01	0.39608418712213	0.284663930194028	0.158271656777745	0.0077	0.0045	0.0947	0.0131	0.0478	0.0147	0.016	0.0279	0.0025	0.0382	0.0289	0.1417	0.0044	0.0495	0.1024	0.0154	0.0153	0.005	0.0029	0.0161	0.016	0.1218	0.0404	0.1087	0.0563	0.0028
9	rs10738379	14800779	0.9	0.528487958927512	1.01	0.39608418712213	0.29823376224551	0.182598724583481	0.0076	0.0045	0.0948	0.0129	0.048	0.0148	0.016	0.028	0.0023	0.0384	0.029	0.1416	0.0043	0.0497	0.1024	0.0154	0.0153	0.005	0.0029	0.0162	0.0162	0.1219	0.0405	0.1083	0.056	0.0025
9	rs35870000	14801710	0.9	0.528487958927512	1.02	0.35283343175317	0.302619807801698	0.199053962880584	0.0076	0.0045	0.0947	0.0128	0.0479	0.0148	0.016	0.028	0.0023	0.0386	0.0291	0.1415	0.0043	0.0497	0.1023	0.0154	0.0153	0.005	0.0028	0.0164	0.0164	0.122	0.0405	0.1082	0.056	0.0025
9	rs16932300	14801738	0.9	0.528487958927512	1.01	0.39608418712213	0.300130210247316	0.198532493241404	0.0076	0.0045	0.0947	0.0128	0.0479	0.0148	0.016	0.028	0.0024	0.0386	0.0291	0.1415	0.0043	0.0497	0.1023	0.0154	0.0153	0.005	0.0028	0.0164	0.0164	0.122	0.0406	0.1082	0.0559	0.0025
9	rs77508679	14801892	0.9	0.528487958927512	1.01	0.39608418712213	0.29799108959372	0.206508097723319	0.0076	0.0045	0.0947	0.0128	0.0479	0.0148	0.016	0.028	0.0024	0.0386	0.0291	0.1415	0.0043	0.0497	0.1023	0.0154	0.0153	0.005	0.0028	0.0164	0.0164	0.122	0.0406	0.1081	0.0559	0.0025
9	rs13294097	14803857	0.9	0.528487958927512	1.01	0.39608418712213	0.292342536145384	0.239205107862415	0.0076	0.0045	0.0946	0.0128	0.0479	0.0149	0.016	0.0279	0.0024	0.0387	0.0292	0.1413	0.0043	0.0497	0.1023	0.0154	0.0153	0.005	0.0028	0.0164	0.0165	0.122	0.0406	0.1079	0.0558	0.0025
9	rs10217334	14809548	0.9	0.528487958927512	1.01	0.39608418712213	0.249193269320971	0.51755918120838	0.0074	0.0044	0.0941	0.0129	0.0482	0.0159	0.0171	0.0282	0.0025	0.0396	0.0297	0.1373	0.0041	0.0497	0.1029	0.016	0.0155	0.0047	0.0024	0.0172	0.0175	0.121	0.0412	0.1062	0.0558	0.0025
9	rs1389738	14809826	0.9	0.528487958927512	1.02	0.35283343175317	0.241721657368273	0.518527117784857	0.0074	0.0044	0.0942	0.0129	0.0482	0.0158	0.0172	0.0282	0.0025	0.0396	0.0297	0.1373	0.0041	0.0497	0.1029	0.016	0.0155	0.0047	0.0024	0.0172	0.0176	0.121	0.0412	0.1061	0.0558	0.0026
9	rs118003954	14814367	0.9	0.528487958927512	1.02	0.35283343175317	0.245114258114349	0.580679082288715	0.0074	0.0044	0.0941	0.0129	0.0482	0.0158	0.0171	0.0282	0.0026	0.0397	0.0299	0.1367	0.0041	0.0496	0.1029	0.016	0.0154	0.0047	0.0024	0.0172	0.0176	0.1211	0.0412	0.1061	0.0559	0.0026
9	rs7041710	14816829	0.9	0.528487958927512	1.01	0.39608418712213	0.238914373593066	0.557046659093529	0.0075	0.0044	0.0941	0.0129	0.0482	0.0158	0.0171	0.0283	0.0027	0.0396	0.03	0.1364	0.0041	0.0496	0.103	0.016	0.0154	0.0047	0.0024	0.0173	0.0176	0.1212	0.0413	0.106	0.0559	0.0026
9	rs10156422	14817068	0.9	0.528487958927512	1.01	0.39608418712213	0.240683016055812	0.565792461138587	0.0075	0.0044	0.0941	0.0129	0.0483	0.0158	0.0171	0.0283	0.0027	0.0396	0.03	0.1364	0.0041	0.0496	0.103	0.016	0.0154	0.0047	0.0024	0.0173	0.0176	0.1212	0.0413	0.106	0.0559	0.0026
9	rs2779501	14818384	0.9	0.528487958927512	1.01	0.39608418712213	0.241938351192764	0.545951448291419	0.0075	0.0044	0.094	0.0129	0.0484	0.0158	0.0171	0.0283	0.0028	0.0397	0.03	0.1362	0.0041	0.0496	0.103	0.0161	0.0154	0.0047	0.0024	0.0173	0.0176	0.1212	0.0413	0.1059	0.0559	0.0026
9	rs7023244	14819370	0.9	0.528487958927512	1.01	0.39608418712213	0.247961292567966	0.593512888276488	0.0075	0.0044	0.094	0.0128	0.0484	0.0158	0.0171	0.0284	0.0028	0.0397	0.03	0.1361	0.0041	0.0496	0.103	0.0161	0.0154	0.0047	0.0024	0.0174	0.0177	0.1211	0.0413	0.1058	0.0559	0.0026
9	rs72711378	14820694	0.9	0.528487958927512	1.02	0.35283343175317	0.25795566242271	0.702494966541484	0.0075	0.0044	0.0939	0.0128	0.0484	0.0158	0.0171	0.0284	0.0028	0.0397	0.03	0.136	0.0041	0.0497	0.1031	0.016	0.0154	0.0047	0.0025	0.0174	0.0177	0.1211	0.0413	0.1059	0.0559	0.0026
9	rs2642412	14821493	0.9	0.528487958927512	1.02	0.35283343175317	0.259394609926447	0.69714754613583	0.0075	0.0044	0.0939	0.0128	0.0485	0.0158	0.0171	0.0284	0.0028	0.0397	0.03	0.1358	0.0041	0.0498	0.1031	0.016	0.0154	0.0047	0.0025	0.0175	0.0177	0.1211	0.0413	0.1059	0.0559	0.0026
9	rs71476228	14821833	0.9	0.528487958927512	1.02	0.35283343175317	0.268670277711227	0.75419514302598	0.0075	0.0044	0.0938	0.0128	0.0484	0.0158	0.0171	0.0284	0.0029	0.0397	0.03	0.1358	0.0041	0.0498	0.1031	0.016	0.0154	0.0047	0.0025	0.0175	0.0177	0.1211	0.0413	0.1059	0.0559	0.0026
9	rs10810257	14829924	0.9	0.528487958927512	1.02	0.35283343175317	0.39104509831524	1.07730562313539	0.0074	0.0044	0.094	0.0127	0.0483	0.0157	0.0173	0.0285	0.003	0.0397	0.03	0.1356	0.0043	0.0498	0.1036	0.0159	0.0154	0.0047	0.0025	0.0177	0.0179	0.1207	0.041	0.1051	0.056	0.0025
9	rs76448655	14829930	0.9	0.528487958927512	1.02	0.35283343175317	0.392107236401179	1.08039006612873	0.0074	0.0044	0.094	0.0127	0.0483	0.0157	0.0173	0.0285	0.003	0.0397	0.03	0.1355	0.0043	0.0498	0.1036	0.0159	0.0155	0.0047	0.0025	0.0177	0.0179	0.1207	0.041	0.1052	0.056	0.0024
9	rs11506374	14833401	0.9	0.528487958927512	1.02	0.35283343175317	0.662537719160731	1.34437302946721	0.0075	0.0042	0.0938	0.0129	0.0479	0.0159	0.0173	0.0286	0.003	0.0396	0.0303	0.1352	0.0044	0.0494	0.1037	0.0159	0.0155	0.0047	0.0025	0.0178	0.018	0.1213	0.0408	0.1045	0.0557	0.0024
9	rs7047436	14835824	0.91	0.473491286898298	1.02	0.35283343175317	0.395414721776741	0.75268529589166	0.0079	0.0043	0.0934	0.0127	0.0476	0.0172	0.0177	0.0289	0.0036	0.0393	0.0323	0.1333	0.0049	0.0479	0.1027	0.0164	0.0153	0.005	0.0026	0.018	0.0184	0.124	0.041	0.1017	0.0546	0.0027
9	rs10961751	14839278	0.89	0.587533376708783	1.03	0.312927433563081	0.932130626792817	0.798567808534527	0.0087	0.0046	0.0918	0.0117	0.0466	0.0188	0.0183	0.0295	0.0039	0.0386	0.0368	0.1294	0.0061	0.0486	0.102	0.0163	0.0146	0.0056	0.0022	0.0189	0.0192	0.1277	0.0422	0.0971	0.0505	0.0032
9	rs66505117	14839651	0.89	0.587533376708783	1.03	0.312927433563081	0.869264376257817	0.737322770107463	0.0087	0.0046	0.0919	0.0116	0.0467	0.0188	0.0184	0.0296	0.0039	0.0385	0.037	0.1292	0.0061	0.0487	0.102	0.0163	0.0145	0.0057	0.0022	0.0189	0.0193	0.1279	0.0422	0.0969	0.0504	0.0032
9	rs10511598	14841633	0.88	0.650722301593725	1.03	0.312927433563081	1.02041015961874	0.87732453239191	0.0088	0.0046	0.0918	0.0115	0.0467	0.0189	0.0186	0.0296	0.004	0.0383	0.0372	0.1289	0.0063	0.0488	0.1019	0.0162	0.0144	0.0058	0.0022	0.0188	0.0193	0.1281	0.0423	0.097	0.05	0.0031
9	rs41305315	14842267	0.88	0.650722301593725	1.03	0.312927433563081	0.967251199291576	0.818802696579419	0.0088	0.0046	0.0918	0.0115	0.0466	0.019	0.0186	0.0295	0.0039	0.0383	0.0372	0.1289	0.0062	0.0488	0.1019	0.0163	0.0144	0.0057	0.0022	0.0189	0.0193	0.1282	0.0422	0.097	0.05	0.0031
9	rs1353223	14842557	0.88	0.650722301593725	1.03	0.312927433563081	0.967420529072536	0.815422797319148	0.0088	0.0046	0.0918	0.0115	0.0465	0.019	0.0187	0.0295	0.0039	0.0383	0.0372	0.1289	0.0062	0.0488	0.1019	0.0163	0.0144	0.0057	0.0022	0.0189	0.0193	0.1282	0.0422	0.097	0.05	0.0032
9	rs2779500	14846036	0.88	0.650722301593725	1.05	0.24269399207398	0.886501311201353	0.702940998340977	0.0088	0.0046	0.0919	0.0117	0.0465	0.0191	0.0188	0.0294	0.0039	0.0383	0.0372	0.1288	0.0062	0.0488	0.1018	0.0163	0.0143	0.0057	0.0022	0.0189	0.0194	0.1279	0.0428	0.0967	0.0503	0.0031
9	rs2642404	14846122	0.88	0.650722301593725	1.05	0.24269399207398	0.920820248486304	0.71351551334083	0.0087	0.0046	0.0919	0.0117	0.0465	0.0191	0.0189	0.0293	0.0039	0.0383	0.0372	0.1288	0.0062	0.0487	0.1018	0.0163	0.0143	0.0057	0.0022	0.0189	0.0194	0.1278	0.0427	0.0967	0.0503	0.0031
9	rs10810271	14847175	0.88	0.650722301593725	1.05	0.24269399207398	0.901001585286779	0.676587558603701	0.0088	0.0046	0.0918	0.0117	0.0466	0.0192	0.0189	0.0293	0.0039	0.0383	0.0373	0.1285	0.0062	0.0487	0.1016	0.0166	0.0143	0.0057	0.0021	0.0189	0.0195	0.128	0.0426	0.0967	0.0503	0.0031
9	rs11789084	14853750	0.87	0.718142804220985	1.05	0.24269399207398	1.01151287118199	0.892474754398224	0.0088	0.0048	0.0914	0.0116	0.0467	0.0192	0.019	0.0295	0.0039	0.0378	0.0376	0.1283	0.0061	0.0487	0.1014	0.017	0.0143	0.0058	0.002	0.0193	0.0195	0.1286	0.0427	0.0963	0.0503	0.003
9	rs1889053	14856284	0.87	0.718142804220985	1.05	0.24269399207398	0.97598753884679	0.818187950514762	0.0088	0.0048	0.0914	0.0116	0.0467	0.0193	0.019	0.0295	0.0039	0.0378	0.0376	0.1283	0.0061	0.0486	0.1014	0.017	0.0143	0.0058	0.002	0.0193	0.0195	0.1286	0.0427	0.0962	0.0503	0.0029
9	rs62537680	14857105	0.87	0.718142804220985	1.05	0.24269399207398	1.01470533670601	0.851056607527899	0.0088	0.0048	0.0914	0.0116	0.0467	0.0193	0.019	0.0295	0.0039	0.0378	0.0376	0.1283	0.0061	0.0486	0.1013	0.017	0.0143	0.0058	0.002	0.0193	0.0195	0.1287	0.0427	0.0962	0.0503	0.0029
9	rs41265310	14859296	0.87	0.718142804220985	1.05	0.24269399207398	1.04126419671884	0.814040961036297	0.0088	0.0049	0.0914	0.0117	0.0466	0.0195	0.019	0.0295	0.0039	0.0377	0.0378	0.1283	0.0061	0.0485	0.101	0.0172	0.0143	0.0059	0.002	0.0197	0.0195	0.1284	0.0425	0.0959	0.0503	0.0028
9	rs1889049	14864584	0.87	0.718142804220985	1.05	0.24269399207398	1.04170047057173	0.792304679904055	0.0088	0.0049	0.0915	0.0117	0.0466	0.0197	0.019	0.0296	0.0039	0.0377	0.0379	0.1283	0.0061	0.0485	0.1008	0.0173	0.0143	0.006	0.002	0.0199	0.0195	0.1283	0.0425	0.0958	0.0503	0.0028
9	rs117357762	14865264	0.87	0.718142804220985	1.05	0.24269399207398	1.06228838608477	0.839915905753411	0.0088	0.0049	0.0915	0.0117	0.0466	0.0197	0.0191	0.0296	0.0039	0.0376	0.0379	0.1283	0.0061	0.0485	0.1008	0.0174	0.0143	0.006	0.002	0.0199	0.0195	0.1283	0.0424	0.0958	0.0503	0.0028
9	rs16932386	14867958	0.87	0.718142804220985	1.05	0.24269399207398	1.0788751761848	0.764782439519586	0.0087	0.0048	0.0915	0.0117	0.0465	0.0198	0.0192	0.0296	0.0039	0.0376	0.0379	0.1284	0.0061	0.0485	0.1009	0.0175	0.0143	0.006	0.002	0.0199	0.0195	0.1282	0.0424	0.0957	0.0503	0.0027
9	rs28535768	14877199	0.87	0.718142804220985	1.05	0.24269399207398	1.01945845312093	0.721581577076883	0.0085	0.0048	0.0917	0.0118	0.0465	0.0201	0.0194	0.0297	0.0037	0.0374	0.0381	0.1286	0.0059	0.0485	0.1007	0.0179	0.0142	0.006	0.002	0.02	0.0196	0.1277	0.0424	0.0957	0.0502	0.0025
9	rs66925748	14877677	0.87	0.718142804220985	1.05	0.24269399207398	1.00196008107122	0.653096437348121	0.0085	0.0048	0.0917	0.0118	0.0466	0.0201	0.0194	0.0296	0.0037	0.0374	0.0381	0.1286	0.0059	0.0485	0.1007	0.0179	0.0142	0.006	0.002	0.02	0.0196	0.1277	0.0424	0.0958	0.0502	0.0025
9	rs12683265	14877786	0.87	0.718142804220985	1.06	0.212122118160079	1.00479623869405	0.640258328411151	0.0085	0.0048	0.0917	0.0118	0.0466	0.0201	0.0194	0.0296	0.0037	0.0374	0.0381	0.1286	0.0059	0.0485	0.1007	0.0179	0.0142	0.006	0.002	0.02	0.0196	0.1276	0.0424	0.0958	0.0502	0.0025
9	rs72713614	14879735	0.87	0.718142804220985	1.06	0.212122118160079	1.14225606315402	0.751326997558268	0.0082	0.0046	0.0921	0.0118	0.0465	0.0203	0.0195	0.0296	0.0036	0.0375	0.0381	0.129	0.0053	0.0485	0.1011	0.0178	0.0142	0.0058	0.0016	0.0202	0.0196	0.1281	0.0422	0.0959	0.0502	0.0023
9	rs62537692	14883705	0.87	0.718142804220985	1.06	0.212122118160079	1.18686205324003	0.741081669762757	0.0081	0.0046	0.0924	0.0118	0.0464	0.0206	0.0197	0.0295	0.0035	0.0376	0.0381	0.1287	0.0053	0.0485	0.1008	0.0177	0.0143	0.0058	0.0016	0.0204	0.0197	0.1285	0.042	0.096	0.05	0.0022
9	rs72713629	14886623	0.87	0.718142804220985	1.06	0.212122118160079	1.28287987324769	0.829576412894003	0.008	0.0045	0.0925	0.0118	0.0464	0.0206	0.0196	0.0295	0.0034	0.0376	0.0381	0.1285	0.0052	0.0486	0.1009	0.0177	0.0143	0.0058	0.0016	0.0205	0.0197	0.1286	0.042	0.0959	0.0502	0.0021
9	rs56021406	14891038	0.87	0.718142804220985	1.07	0.184406357471863	1.3353676917888	0.861140198147603	0.0079	0.0045	0.0928	0.0118	0.0463	0.0207	0.0195	0.0294	0.0034	0.0377	0.0382	0.1283	0.0052	0.0487	0.1009	0.0175	0.0143	0.0058	0.0016	0.0206	0.0196	0.1285	0.042	0.0959	0.0502	0.0021
9	rs11790595	14891810	0.87	0.718142804220985	1.06	0.212122118160079	1.33777241726613	0.86005309647304	0.0078	0.0045	0.0928	0.0118	0.0463	0.0207	0.0195	0.0294	0.0034	0.0378	0.0382	0.1282	0.0052	0.0487	0.1009	0.0174	0.0142	0.0058	0.0016	0.0207	0.0196	0.1285	0.042	0.0958	0.0503	0.0021
9	rs9776136	14892856	0.87	0.718142804220985	1.06	0.212122118160079	1.24755470440282	0.94946975710614	0.0077	0.0045	0.0928	0.0119	0.0463	0.0208	0.0188	0.0295	0.0033	0.0378	0.0383	0.1281	0.0052	0.049	0.1011	0.0174	0.0141	0.0058	0.0017	0.021	0.0196	0.1284	0.042	0.0957	0.0508	0.002
9	rs9776139	14892957	0.87	0.718142804220985	1.06	0.212122118160079	1.28771321490792	1.01163733901099	0.0077	0.0045	0.0928	0.0119	0.0463	0.0207	0.0187	0.0295	0.0033	0.0378	0.0383	0.1282	0.0052	0.049	0.1011	0.0173	0.0141	0.0058	0.0017	0.021	0.0196	0.1284	0.042	0.0957	0.0508	0.002
9	rs10961773	14892993	0.87	0.718142804220985	1.06	0.212122118160079	1.30158810976874	1.03929359669918	0.0077	0.0045	0.0928	0.0118	0.0463	0.0207	0.0187	0.0295	0.0033	0.0378	0.0383	0.1282	0.0052	0.0489	0.1011	0.0173	0.0141	0.0058	0.0017	0.021	0.0196	0.1284	0.042	0.0957	0.0508	0.002
9	rs10961777	14896900	0.88	0.650722301593725	1.06	0.212122118160079	1.24839807016682	0.85819015245219	0.0077	0.0045	0.0925	0.0121	0.0465	0.021	0.0191	0.0295	0.0033	0.0373	0.0386	0.1281	0.0054	0.0484	0.1004	0.0177	0.0144	0.0059	0.0017	0.0212	0.0195	0.1281	0.0417	0.0955	0.0507	0.0022
9	rs10961778	14897030	0.88	0.650722301593725	1.07	0.184406357471863	1.10251902791263	0.742887429898544	0.0077	0.0045	0.0926	0.0122	0.0467	0.021	0.0192	0.0295	0.0033	0.0372	0.0388	0.1284	0.0054	0.0483	0.1008	0.0178	0.0144	0.0059	0.0018	0.0213	0.0194	0.1281	0.0411	0.0954	0.0502	0.0022
9	rs10961780	14898161	0.88	0.650722301593725	1.07	0.184406357471863	0.873884782684911	0.568903781967514	0.0077	0.0043	0.0922	0.0127	0.0471	0.0215	0.0201	0.0297	0.0032	0.0365	0.0396	0.1288	0.0054	0.0476	0.099	0.0181	0.0146	0.0063	0.002	0.0219	0.0185	0.1272	0.0405	0.0959	0.0503	0.0026
9	rs117735761	14899367	0.87	0.718142804220985	1.06	0.212122118160079	0.961079025661447	0.503232463579825	0.0074	0.0041	0.0925	0.0134	0.0467	0.0218	0.0211	0.0297	0.0032	0.036	0.04	0.129	0.0055	0.0467	0.0982	0.0183	0.015	0.0063	0.0019	0.0222	0.0179	0.1265	0.0401	0.0968	0.0497	0.003
9	Affx-37447225	14899764	0.87	0.718142804220985	1.06	0.212122118160079	0.891241918039197	0.456190216880892	0.0073	0.004	0.0925	0.0136	0.0467	0.0218	0.0214	0.0298	0.0031	0.036	0.0402	0.1291	0.0055	0.0466	0.0979	0.0183	0.0151	0.0064	0.0019	0.0224	0.0178	0.1261	0.0401	0.097	0.0497	0.0031
9	rs80314150	14899974	0.87	0.718142804220985	1.06	0.212122118160079	0.884216553408884	0.43504443791788	0.0072	0.0039	0.0928	0.0138	0.0466	0.0216	0.0215	0.0298	0.0031	0.0357	0.04	0.1292	0.0055	0.0463	0.0979	0.0183	0.0152	0.0063	0.0019	0.0224	0.0176	0.1264	0.0397	0.0982	0.0495	0.0031
9	rs4740593	14900356	0.87	0.718142804220985	1.06	0.212122118160079	0.792789300194986	0.36318181909393	0.0072	0.0038	0.0932	0.014	0.0459	0.0214	0.0216	0.0297	0.003	0.0353	0.0397	0.1291	0.0055	0.0458	0.0977	0.0183	0.0153	0.0062	0.0019	0.0224	0.0174	0.1268	0.0393	0.1002	0.0492	0.0033
9	rs1984063	14901322	0.86	0.789876638244022	1.06	0.212122118160079	0.745169795484879	0.357911873338779	0.0071	0.0038	0.0937	0.0142	0.0461	0.0208	0.0216	0.0294	0.0029	0.0345	0.0397	0.1299	0.0055	0.0451	0.0971	0.0183	0.0153	0.0061	0.0019	0.0224	0.0169	0.1279	0.0384	0.102	0.0496	0.0033
9	rs10961784	14903697	0.86	0.789876638244022	1.06	0.212122118160079	0.666137067048414	0.229954083976979	0.0071	0.0037	0.0938	0.0143	0.0461	0.0208	0.0217	0.0294	0.0029	0.0343	0.0397	0.13	0.0056	0.0448	0.0971	0.0184	0.0155	0.006	0.0019	0.0223	0.0167	0.128	0.0383	0.1026	0.0494	0.0033
9	rs1412725	14906086	0.86	0.789876638244022	1.06	0.212122118160079	0.605673744096754	0.181384203457618	0.0071	0.0037	0.0938	0.0142	0.046	0.0208	0.0217	0.0294	0.0029	0.0343	0.0396	0.13	0.0056	0.0447	0.097	0.0184	0.0156	0.0061	0.002	0.0222	0.0167	0.1281	0.0382	0.1028	0.0494	0.0034
9	rs76313624	14912191	0.86	0.789876638244022	1.06	0.212122118160079	0.621782367070408	0.245772440896735	0.0071	0.0037	0.0941	0.0143	0.046	0.0208	0.0218	0.0293	0.0029	0.0339	0.0397	0.1306	0.0057	0.0441	0.0972	0.0183	0.0156	0.006	0.002	0.0221	0.0168	0.1281	0.038	0.1028	0.0492	0.0036
9	rs3850442	14919539	0.86	0.789876638244022	1.06	0.212122118160079	0.596869642861644	0.184730818391062	0.0072	0.0037	0.0943	0.0143	0.046	0.0208	0.0218	0.0292	0.0029	0.0338	0.0397	0.1308	0.0057	0.0439	0.0972	0.0183	0.0156	0.006	0.002	0.0221	0.0169	0.1281	0.0379	0.1029	0.0492	0.0037
9	rs10756626	14922877	0.86	0.789876638244022	1.06	0.212122118160079	0.590919639080544	0.180878975749788	0.0072	0.0038	0.0942	0.0143	0.0461	0.0207	0.0218	0.0293	0.0029	0.0337	0.0396	0.131	0.0058	0.0439	0.0971	0.0181	0.0156	0.006	0.0021	0.0221	0.0168	0.1283	0.0379	0.1029	0.0492	0.0037
9	rs116992086	14926649	0.86	0.789876638244022	1.06	0.212122118160079	0.617110363194335	0.206508097723319	0.0072	0.0038	0.0947	0.0142	0.0459	0.0206	0.0218	0.0291	0.0029	0.0335	0.0396	0.1311	0.0059	0.0438	0.0969	0.0182	0.0156	0.006	0.0021	0.022	0.0168	0.1284	0.0378	0.103	0.0491	0.0038
9	rs59846294	14926774	0.86	0.789876638244022	1.06	0.212122118160079	0.616623176223949	0.189430596314054	0.0072	0.0038	0.0947	0.0142	0.0459	0.0206	0.0218	0.0291	0.0029	0.0335	0.0396	0.1311	0.0059	0.0438	0.0969	0.0182	0.0156	0.006	0.0021	0.022	0.0168	0.1284	0.0378	0.103	0.0491	0.0038
9	rs12348103	14941672	0.86	0.789876638244022	1.06	0.212122118160079	0.573033977641486	0.157212607074504	0.0074	0.0038	0.0949	0.0141	0.0459	0.0206	0.0218	0.0289	0.0029	0.0332	0.0395	0.1314	0.006	0.0437	0.0972	0.0185	0.0157	0.0058	0.0022	0.0219	0.0168	0.129	0.0373	0.1031	0.0487	0.0038
9	rs76076035	14943233	0.86	0.789876638244022	1.06	0.212122118160079	0.586152341006144	0.177155416492405	0.0074	0.0038	0.0949	0.0141	0.0459	0.0206	0.0218	0.0289	0.0029	0.0331	0.0395	0.1314	0.006	0.0437	0.0972	0.0185	0.0156	0.0058	0.0022	0.0219	0.0168	0.129	0.0373	0.1031	0.0486	0.0038
9	rs62534841	14956686	0.86	0.789876638244022	1.06	0.212122118160079	0.538165883127194	0.113420772579383	0.0073	0.0038	0.095	0.0147	0.0458	0.0205	0.022	0.0286	0.0028	0.033	0.0396	0.1308	0.0061	0.0435	0.0975	0.0187	0.0156	0.0056	0.0022	0.0219	0.0167	0.1301	0.0371	0.1025	0.0483	0.004
9	rs11795030	14957582	0.86	0.789876638244022	1.06	0.212122118160079	0.538165883127194	0.113165088611038	0.0073	0.0038	0.095	0.0147	0.0458	0.0205	0.022	0.0286	0.0028	0.033	0.0396	0.1308	0.0061	0.0435	0.0975	0.0187	0.0156	0.0056	0.0022	0.0219	0.0167	0.1301	0.0371	0.1025	0.0483	0.004
9	rs74930564	14957682	0.86	0.789876638244022	1.06	0.212122118160079	0.541567006182795	0.112824518922755	0.0073	0.0038	0.0949	0.0147	0.0458	0.0205	0.022	0.0286	0.0028	0.033	0.0396	0.1308	0.0061	0.0435	0.0975	0.0187	0.0156	0.0056	0.0022	0.0219	0.0167	0.1301	0.0372	0.1025	0.0483	0.004
9	rs1357474	14960217	0.86	0.789876638244022	1.06	0.212122118160079	0.531913533695231	0.0962262556519893	0.0073	0.0039	0.0949	0.0147	0.0458	0.0205	0.0221	0.0286	0.0028	0.0331	0.0396	0.1307	0.0061	0.0435	0.0975	0.0188	0.0156	0.0056	0.0022	0.0219	0.0167	0.1301	0.0372	0.1025	0.0482	0.004
9	rs9697216	14966241	0.87	0.718142804220985	1.06	0.212122118160079	0.523050963168429	0.0942342717704379	0.0073	0.0039	0.095	0.0148	0.0458	0.0205	0.022	0.0286	0.0029	0.033	0.0397	0.1305	0.0061	0.0436	0.0975	0.0188	0.0156	0.0056	0.0023	0.0219	0.0167	0.1301	0.0371	0.1025	0.0482	0.0041
9	rs117277028	14976996	0.87	0.718142804220985	1.06	0.212122118160079	0.505982682739025	0.0905340721375833	0.0073	0.0039	0.095	0.0148	0.0458	0.0205	0.022	0.0285	0.0029	0.033	0.0398	0.1303	0.0061	0.0436	0.0974	0.0188	0.0155	0.0056	0.0023	0.0218	0.0167	0.1303	0.037	0.1025	0.0482	0.0041
9	rs10115192	14977171	0.87	0.718142804220985	1.06	0.212122118160079	0.505855852480586	0.0902998883975837	0.0073	0.0039	0.095	0.0148	0.0458	0.0205	0.022	0.0285	0.0029	0.033	0.0398	0.1303	0.0061	0.0436	0.0974	0.0188	0.0155	0.0056	0.0023	0.0218	0.0167	0.1303	0.037	0.1025	0.0482	0.0041
9	rs75725456	14981684	0.87	0.718142804220985	1.06	0.212122118160079	0.486008749452892	0.109188234883191	0.0073	0.0039	0.095	0.0147	0.0458	0.0205	0.0219	0.0285	0.0029	0.033	0.0398	0.1302	0.0061	0.0436	0.0973	0.0188	0.0155	0.0056	0.0023	0.0218	0.0174	0.1302	0.037	0.1024	0.0482	0.0041
9	rs79856774	14982145	0.87	0.718142804220985	1.06	0.212122118160079	0.485759975201042	0.108349142432876	0.0073	0.0039	0.095	0.0147	0.0458	0.0205	0.0219	0.0285	0.0029	0.033	0.0398	0.1302	0.0061	0.0436	0.0973	0.0188	0.0155	0.0056	0.0023	0.0218	0.0174	0.1302	0.037	0.1024	0.0482	0.0041
9	rs116893481	14991330	0.87	0.718142804220985	1.06	0.212122118160079	0.483275620796902	0.107095176384412	0.0073	0.0039	0.0951	0.0148	0.0459	0.0205	0.022	0.0285	0.003	0.033	0.0398	0.1299	0.0061	0.0437	0.0972	0.0189	0.0155	0.0057	0.0023	0.0217	0.0173	0.1304	0.037	0.1024	0.0482	0.0041
9	rs117765099	14995166	0.87	0.718142804220985	1.06	0.212122118160079	0.482221636736226	0.111805161728862	0.0073	0.0039	0.0951	0.0148	0.0459	0.0205	0.022	0.0284	0.003	0.033	0.0399	0.1298	0.0061	0.0437	0.0971	0.0189	0.0155	0.0057	0.0023	0.0217	0.0173	0.1305	0.037	0.1024	0.0482	0.0041
9	rs55838482	14995990	0.87	0.718142804220985	1.06	0.212122118160079	0.482283604960438	0.104686835934905	0.0073	0.0039	0.0951	0.0149	0.0459	0.0205	0.022	0.0284	0.003	0.0329	0.0399	0.1298	0.0061	0.0437	0.0971	0.0189	0.0155	0.0057	0.0023	0.0217	0.0172	0.1305	0.0369	0.1025	0.0482	0.0041
9	rs10810313	15003657	0.87	0.718142804220985	1.06	0.212122118160079	0.48669319610094	0.100340444929132	0.0073	0.004	0.0952	0.0149	0.0459	0.0205	0.022	0.0284	0.0031	0.0329	0.0399	0.1295	0.0061	0.0437	0.097	0.0189	0.0155	0.0057	0.0022	0.0216	0.0172	0.1307	0.0369	0.1025	0.0482	0.0042
9	rs76715172	15010532	0.87	0.718142804220985	1.06	0.212122118160079	0.475244089139853	0.0906121869682593	0.0073	0.004	0.0953	0.015	0.046	0.0205	0.0219	0.0284	0.0031	0.0329	0.04	0.1292	0.0061	0.0438	0.0968	0.0189	0.0154	0.0057	0.0022	0.0216	0.0171	0.1309	0.0368	0.1025	0.0482	0.0042
9	rs7858723	15018281	0.87	0.718142804220985	1.06	0.212122118160079	0.459801172287185	0.0908466920878404	0.0073	0.004	0.0954	0.015	0.046	0.0205	0.0219	0.0284	0.0032	0.0329	0.04	0.129	0.0061	0.0438	0.0967	0.019	0.0154	0.0057	0.0022	0.0216	0.0171	0.131	0.0368	0.1025	0.0482	0.0042
9	rs7848992	15021048	0.87	0.718142804220985	1.06	0.212122118160079	0.470334090155122	0.0919442287562431	0.0073	0.004	0.0954	0.0151	0.046	0.0204	0.022	0.0284	0.0032	0.0329	0.04	0.1289	0.0061	0.0438	0.0968	0.019	0.0154	0.0057	0.0022	0.0216	0.017	0.1312	0.0368	0.1025	0.0482	0.0042
9	rs12347020	15023707	0.87	0.718142804220985	1.07	0.184406357471863	0.482159672367501	0.0917086021624525	0.0073	0.004	0.0954	0.0151	0.046	0.0204	0.022	0.0284	0.0032	0.0329	0.04	0.1287	0.0061	0.0438	0.0968	0.019	0.0154	0.0057	0.0022	0.0216	0.0169	0.1315	0.0367	0.1024	0.0482	0.0041
9	rs74567430	15032948	0.87	0.718142804220985	1.07	0.184406357471863	0.479251698215131	0.119187917616413	0.0073	0.004	0.0955	0.0152	0.0459	0.0204	0.0219	0.0283	0.0032	0.0329	0.0401	0.1286	0.0061	0.0437	0.0968	0.0189	0.0154	0.0057	0.0022	0.0217	0.017	0.1314	0.0366	0.1026	0.0482	0.0042
9	rs7856832	15035960	0.87	0.718142804220985	1.07	0.184406357471863	0.46161934429174	0.111974809232771	0.0073	0.004	0.0955	0.0152	0.0458	0.0203	0.0219	0.0282	0.0033	0.0329	0.0402	0.1283	0.0061	0.0437	0.0967	0.0189	0.0154	0.0057	0.0022	0.0217	0.017	0.1314	0.0365	0.1028	0.0483	0.0042
9	rs7862506	15058299	0.87	0.718142804220985	1.07	0.184406357471863	0.426159385227382	0.122945873456319	0.0072	0.0041	0.0958	0.0155	0.0459	0.0204	0.0214	0.0278	0.0033	0.0326	0.0405	0.1284	0.0059	0.0436	0.0962	0.019	0.0157	0.0055	0.002	0.0219	0.017	0.1318	0.0361	0.1038	0.0483	0.004
9	rs9406490	15059242	0.87	0.718142804220985	1.07	0.184406357471863	0.437016694658879	0.121367439556563	0.0071	0.0041	0.0958	0.0155	0.0459	0.0204	0.0215	0.0278	0.0033	0.0325	0.0405	0.1284	0.0059	0.0436	0.0961	0.0191	0.0157	0.0056	0.002	0.022	0.017	0.1318	0.0361	0.1038	0.0483	0.004
9	rs118016571	15061723	0.88	0.650722301593725	1.07	0.184406357471863	0.489872619101996	0.213411883311543	0.0071	0.0041	0.096	0.0158	0.046	0.0204	0.0215	0.0278	0.0033	0.0326	0.0405	0.1282	0.0058	0.0436	0.0955	0.0191	0.0158	0.0054	0.002	0.0221	0.0172	0.1316	0.0359	0.1039	0.0483	0.004
9	rs4563982	15064147	0.88	0.650722301593725	1.07	0.184406357471863	0.466911855942327	0.246779211477227	0.007	0.004	0.0964	0.016	0.0461	0.0204	0.0215	0.0278	0.0034	0.0326	0.0406	0.1281	0.0058	0.0436	0.0948	0.0192	0.016	0.0053	0.0019	0.0223	0.0175	0.1314	0.0356	0.104	0.0482	0.0039
9	rs56025322	15067562	0.88	0.650722301593725	1.07	0.184406357471863	0.445203567928198	0.30168960325458	0.0066	0.0041	0.0966	0.0164	0.0458	0.0201	0.0216	0.0278	0.0037	0.0328	0.0408	0.1276	0.0055	0.0434	0.0947	0.0192	0.0162	0.0053	0.0019	0.0224	0.0181	0.1315	0.0352	0.104	0.0479	0.0039
9	rs3009967	15072946	0.88	0.650722301593725	1.07	0.184406357471863	0.515282392764752	0.768874641287503	0.0064	0.0043	0.0971	0.0167	0.0449	0.0191	0.0219	0.0284	0.004	0.0336	0.0416	0.1254	0.0048	0.0432	0.0952	0.0191	0.0161	0.0054	0.0021	0.0225	0.0198	0.1316	0.0341	0.1049	0.0473	0.004
9	rs10961864	15074464	0.88	0.650722301593725	1.07	0.184406357471863	0.465570738901296	0.720534841019551	0.0064	0.0043	0.0971	0.0168	0.0449	0.0191	0.022	0.0284	0.004	0.0336	0.0416	0.1253	0.0047	0.0432	0.0952	0.0191	0.0161	0.0054	0.0021	0.0225	0.0198	0.1316	0.0341	0.1048	0.0473	0.004
9	rs55695036	15075265	0.88	0.650722301593725	1.07	0.184406357471863	0.497078542516628	0.721731138302236	0.0063	0.0043	0.0971	0.0169	0.0449	0.0191	0.0221	0.0284	0.004	0.0336	0.0416	0.1254	0.0045	0.0432	0.0951	0.019	0.0161	0.0053	0.0021	0.0225	0.0198	0.1318	0.0342	0.105	0.0472	0.004
9	rs10756644	15076859	0.88	0.650722301593725	1.07	0.184406357471863	0.491434809552419	0.654412740542627	0.0063	0.0043	0.0971	0.0171	0.0448	0.019	0.0221	0.0283	0.004	0.0336	0.0415	0.1256	0.0044	0.0431	0.0951	0.0189	0.0161	0.0053	0.0021	0.0225	0.0198	0.1321	0.0341	0.1052	0.0472	0.0039
9	rs10961865	15077591	0.88	0.650722301593725	1.07	0.184406357471863	0.531069523605159	0.668785100625451	0.0063	0.0043	0.0971	0.0172	0.0447	0.019	0.0221	0.0283	0.0041	0.0336	0.0415	0.1256	0.0044	0.0431	0.0952	0.0187	0.016	0.0053	0.002	0.0226	0.0198	0.1323	0.0341	0.1052	0.0473	0.0039
9	rs1936719	15078627	0.88	0.650722301593725	1.07	0.184406357471863	0.547411633824688	0.71127852609258	0.0062	0.0043	0.0971	0.0172	0.0446	0.0189	0.022	0.0282	0.004	0.0335	0.0415	0.1256	0.0044	0.0432	0.0954	0.0186	0.0159	0.0053	0.002	0.0226	0.0198	0.1326	0.034	0.1051	0.0472	0.0039
9	rs10511607	15081598	0.88	0.650722301593725	1.07	0.184406357471863	0.610375094893107	0.812813077362136	0.0061	0.0043	0.0969	0.0173	0.0445	0.0189	0.022	0.0283	0.004	0.0336	0.0419	0.1255	0.0044	0.0431	0.0956	0.0187	0.0159	0.0053	0.002	0.0224	0.0199	0.1329	0.0339	0.1051	0.0473	0.0038
9	rs79806279	15082688	0.88	0.650722301593725	1.07	0.184406357471863	0.660669538997287	0.742285402820429	0.0061	0.0043	0.0967	0.0173	0.0444	0.0189	0.0219	0.0282	0.004	0.0335	0.042	0.1255	0.0043	0.0432	0.0953	0.0188	0.0158	0.0052	0.0019	0.0223	0.02	0.1333	0.0338	0.1051	0.0473	0.0038
9	rs16932588	15083039	0.88	0.650722301593725	1.07	0.184406357471863	0.677931926263749	0.842852850164167	0.0061	0.0043	0.0967	0.0173	0.0443	0.0189	0.0219	0.0282	0.004	0.0335	0.0421	0.1255	0.0043	0.0434	0.0954	0.0188	0.0158	0.0052	0.0019	0.0223	0.02	0.1333	0.0338	0.105	0.0473	0.0039
9	rs80065186	15084167	0.88	0.650722301593725	1.07	0.184406357471863	0.864977512582649	1.0700069362986	0.0061	0.0043	0.0966	0.0173	0.0443	0.0188	0.0219	0.0282	0.004	0.0336	0.0421	0.1255	0.0043	0.0434	0.0953	0.0189	0.0158	0.0052	0.0019	0.0223	0.02	0.1334	0.0337	0.105	0.0472	0.0038
9	rs4741453	15085778	0.87	0.718142804220985	1.07	0.184406357471863	0.608368059764992	1.0101941461419	0.0055	0.0044	0.0964	0.0174	0.0439	0.0183	0.0209	0.0295	0.0032	0.0358	0.0453	0.126	0.0033	0.0437	0.0955	0.0192	0.0157	0.0048	0.0016	0.0221	0.0213	0.1338	0.0319	0.1025	0.048	0.0033
9	rs4364728	15085796	0.87	0.718142804220985	1.07	0.184406357471863	0.500290423591757	0.843780748935678	0.0055	0.0044	0.0966	0.0174	0.044	0.0183	0.0207	0.0295	0.0032	0.0359	0.0452	0.1259	0.0033	0.0437	0.0956	0.0192	0.0157	0.0048	0.0017	0.0221	0.0215	0.1337	0.0319	0.1023	0.0481	0.0033
9	rs13286440	15085993	0.88	0.650722301593725	1.07	0.184406357471863	0.553087334750316	0.746652518230117	0.0053	0.0045	0.0975	0.0169	0.0436	0.0177	0.0201	0.029	0.0031	0.036	0.0453	0.1274	0.0032	0.0436	0.0959	0.019	0.0154	0.0047	0.0018	0.022	0.0213	0.1346	0.0313	0.1029	0.0482	0.0033
9	rs13289517	15086011	0.88	0.650722301593725	1.07	0.184406357471863	0.567062103102549	0.794747577475937	0.0052	0.0045	0.0975	0.0169	0.0435	0.0177	0.02	0.029	0.003	0.0359	0.0452	0.1275	0.0031	0.0437	0.0961	0.0189	0.0154	0.0047	0.0018	0.022	0.0213	0.1348	0.0311	0.103	0.0481	0.0033
9	rs13290018	15086590	0.89	0.587533376708783	1.07	0.184406357471863	0.522406833001178	0.804688262815214	0.0051	0.0045	0.0995	0.0157	0.0447	0.0168	0.0186	0.028	0.0025	0.0363	0.0451	0.131	0.0029	0.044	0.0959	0.0189	0.0146	0.0043	0.002	0.0218	0.0208	0.1364	0.0295	0.1037	0.0475	0.0032
9	rs10124119	15086653	0.89	0.587533376708783	1.07	0.184406357471863	0.413999295867315	0.549176026636074	0.0051	0.0046	0.0997	0.0156	0.0448	0.0167	0.0185	0.028	0.0025	0.0363	0.0451	0.131	0.0029	0.044	0.0959	0.0189	0.0146	0.0043	0.002	0.0218	0.0208	0.1365	0.0294	0.1037	0.0475	0.0032
9	rs4741455	15091826	0.88	0.650722301593725	1.08	0.159408631830651	0.31015396216658	0.595229135565897	0.0052	0.0046	0.1012	0.0148	0.0451	0.0165	0.0175	0.0271	0.0024	0.0366	0.0445	0.1316	0.0031	0.0433	0.0959	0.019	0.0141	0.0045	0.0022	0.0216	0.0208	0.1381	0.0287	0.1056	0.0467	0.0033
9	rs7023648	15094374	0.88	0.650722301593725	1.08	0.159408631830651	0.282254374495049	0.470702970948581	0.0052	0.0046	0.1011	0.0148	0.0451	0.0164	0.0175	0.0271	0.0024	0.0366	0.0445	0.1319	0.0032	0.0434	0.0959	0.0191	0.0142	0.0045	0.0023	0.0216	0.0207	0.138	0.0287	0.1056	0.0467	0.0033
9	rs34830110	15097153	0.88	0.650722301593725	1.08	0.159408631830651	0.30526773358922	0.473268374653041	0.0052	0.0046	0.1011	0.0148	0.045	0.0164	0.0175	0.0271	0.0023	0.0366	0.0445	0.1317	0.0032	0.0434	0.0959	0.0191	0.0141	0.0047	0.0023	0.0216	0.0207	0.138	0.0287	0.1056	0.0468	0.0033
9	rs4490947	15098969	0.88	0.650722301593725	1.08	0.159408631830651	0.301154017791969	0.394993406185549	0.0052	0.0046	0.101	0.0148	0.045	0.0163	0.0176	0.0271	0.0023	0.0366	0.0445	0.1316	0.0032	0.0434	0.0959	0.0191	0.0141	0.0048	0.0023	0.0215	0.0207	0.138	0.0288	0.1056	0.0469	0.0033
9	rs76563944	15103940	0.88	0.650722301593725	1.08	0.159408631830651	0.314331971400509	0.341493703791525	0.0053	0.0046	0.1017	0.0147	0.0451	0.0162	0.0175	0.0271	0.0023	0.0365	0.0444	0.1316	0.0033	0.0434	0.0955	0.0192	0.014	0.0048	0.0024	0.0214	0.0206	0.1383	0.0288	0.1054	0.0471	0.0033
9	rs113288755	15114269	0.88	0.650722301593725	1.08	0.159408631830651	0.312936028879078	0.302523690703936	0.0053	0.0046	0.1019	0.0146	0.045	0.0162	0.0174	0.0271	0.0023	0.0365	0.0444	0.1316	0.0033	0.0434	0.0952	0.0192	0.0139	0.0049	0.0024	0.0214	0.0205	0.1385	0.0288	0.1052	0.0474	0.0033
9	rs117969830	15115885	0.88	0.650722301593725	1.08	0.159408631830651	0.312836443886955	0.284569635300239	0.0053	0.0046	0.1019	0.0146	0.045	0.0162	0.0173	0.0271	0.0023	0.0365	0.0444	0.1316	0.0033	0.0434	0.0952	0.0192	0.0139	0.0049	0.0024	0.0214	0.0205	0.1386	0.0288	0.1052	0.0474	0.0033
9	rs1581758	15117602	0.88	0.650722301593725	1.08	0.159408631830651	0.30753300379957	0.241647298718266	0.0053	0.0046	0.1019	0.0146	0.045	0.0162	0.0173	0.0271	0.0023	0.0365	0.0444	0.1317	0.0034	0.0434	0.0951	0.0193	0.0138	0.0049	0.0024	0.0214	0.0205	0.1387	0.0288	0.1051	0.0475	0.0033
9	rs10511606	15120189	0.88	0.650722301593725	1.08	0.159408631830651	0.332262070472913	0.178561187598278	0.0053	0.0046	0.1019	0.0144	0.0447	0.016	0.0171	0.0271	0.0022	0.0367	0.0444	0.1319	0.0033	0.0433	0.0952	0.0194	0.0137	0.005	0.0025	0.021	0.0204	0.1392	0.0287	0.1051	0.0479	0.0033
9	rs77865246	15128116	0.88	0.650722301593725	1.08	0.159408631830651	0.324804082771048	0.163994830110435	0.0053	0.0046	0.1019	0.0143	0.0446	0.016	0.017	0.0272	0.0025	0.0368	0.0444	0.1322	0.0034	0.0433	0.0951	0.0195	0.0136	0.005	0.0026	0.0208	0.0204	0.1392	0.0286	0.1049	0.048	0.0033
9	rs80054140	15128278	0.88	0.650722301593725	1.08	0.159408631830651	0.324753305598212	0.1634095378146	0.0053	0.0046	0.1019	0.0143	0.0446	0.016	0.017	0.0272	0.0025	0.0367	0.0444	0.1322	0.0034	0.0433	0.0951	0.0195	0.0136	0.005	0.0026	0.0208	0.0204	0.1392	0.0286	0.1049	0.048	0.0033
9	rs73642991	15130648	0.88	0.650722301593725	1.08	0.159408631830651	0.331799776349767	0.144797267381713	0.0053	0.0046	0.1019	0.0143	0.0446	0.0159	0.017	0.0272	0.0026	0.0367	0.0444	0.1322	0.0034	0.0433	0.0951	0.0196	0.0136	0.005	0.0027	0.0208	0.0203	0.1392	0.0285	0.1048	0.048	0.0033
9	rs79959111	15134378	0.88	0.650722301593725	1.08	0.159408631830651	0.347389907066509	0.109104213789903	0.0054	0.0045	0.102	0.0143	0.0445	0.0159	0.0169	0.0271	0.0028	0.0368	0.0444	0.1322	0.0034	0.0433	0.0951	0.0196	0.0135	0.005	0.0029	0.0207	0.0203	0.1391	0.0285	0.1046	0.0481	0.0033
9	rs76217701	15137224	0.88	0.650722301593725	1.08	0.159408631830651	0.416071424102401	0.114959484431824	0.0054	0.0045	0.102	0.0143	0.0445	0.0159	0.0169	0.0271	0.0029	0.0365	0.0444	0.1322	0.0033	0.0432	0.0952	0.0197	0.0135	0.0051	0.0032	0.0206	0.0202	0.1393	0.0283	0.1048	0.0482	0.0033
9	rs1590349	15141249	0.88	0.650722301593725	1.08	0.159408631830651	0.498840696917082	0.075679389756665	0.0055	0.0045	0.102	0.0143	0.0443	0.0159	0.0168	0.0271	0.0029	0.0363	0.0444	0.1322	0.0033	0.0431	0.0954	0.0197	0.0134	0.0052	0.0035	0.0205	0.0201	0.1394	0.0282	0.1048	0.0483	0.0034
9	rs2800574	15141810	0.88	0.650722301593725	1.08	0.159408631830651	0.516114374117623	0.0727249699591535	0.0055	0.0045	0.1019	0.0143	0.0443	0.0159	0.0168	0.027	0.0029	0.0363	0.0444	0.1321	0.0033	0.0431	0.0954	0.0197	0.0134	0.0052	0.0035	0.0205	0.0202	0.1394	0.0282	0.1049	0.0483	0.0034
9	rs117753249	15141901	0.88	0.650722301593725	1.08	0.159408631830651	0.517844382116857	0.0762614879656374	0.0055	0.0045	0.1019	0.0143	0.0443	0.0159	0.0168	0.027	0.0029	0.0363	0.0444	0.1321	0.0033	0.043	0.0954	0.0197	0.0134	0.0052	0.0035	0.0205	0.0202	0.1394	0.0282	0.1049	0.0483	0.0034
9	rs17226531	15144198	0.88	0.650722301593725	1.08	0.159408631830651	0.550378039644937	0.077211288840029	0.0055	0.0045	0.1019	0.0143	0.0443	0.0159	0.0168	0.0269	0.0029	0.0362	0.0444	0.1321	0.0033	0.0429	0.0955	0.0198	0.0134	0.0052	0.0036	0.0205	0.0202	0.1394	0.0281	0.105	0.0483	0.0034
9	rs12551441	15153943	0.88	0.650722301593725	1.08	0.159408631830651	0.791544297318555	0.024668668750964	0.0055	0.0042	0.1023	0.0145	0.0431	0.0161	0.017	0.0268	0.0031	0.0355	0.0439	0.1321	0.0032	0.0419	0.0962	0.0205	0.0135	0.0053	0.0038	0.0201	0.0201	0.1395	0.0272	0.1072	0.0483	0.0037
9	rs80215609	15154689	0.88	0.650722301593725	1.08	0.159408631830651	0.796997435045371	0.0274302294344924	0.0055	0.0042	0.1024	0.0145	0.0431	0.0161	0.017	0.0268	0.0031	0.0354	0.0439	0.1321	0.0032	0.0418	0.0962	0.0205	0.0136	0.0053	0.0038	0.0201	0.0201	0.1395	0.0272	0.1072	0.0483	0.0038
9	rs2096366	15157746	0.88	0.650722301593725	1.08	0.159408631830651	0.790144682109085	0.0170091156843629	0.0055	0.0042	0.1024	0.0145	0.0431	0.0161	0.017	0.0268	0.0031	0.0353	0.0439	0.1322	0.0032	0.0418	0.0962	0.0206	0.0138	0.0053	0.0038	0.0201	0.0201	0.1395	0.0271	0.1071	0.0483	0.0038
9	rs1780159	15157977	0.88	0.650722301593725	1.08	0.159408631830651	0.791777670818987	0.0169354667876429	0.0055	0.0042	0.1024	0.0145	0.043	0.0161	0.017	0.0268	0.0031	0.0353	0.0439	0.1322	0.0032	0.0418	0.0962	0.0206	0.0138	0.0053	0.0038	0.02	0.0201	0.1395	0.0271	0.1071	0.0483	0.0038
9	rs117060519	15160592	0.89	0.587533376708783	1.08	0.159408631830651	0.733467070807056	0.0145596199269337	0.0055	0.0042	0.1024	0.0145	0.043	0.0161	0.017	0.0268	0.0031	0.0353	0.044	0.1323	0.0032	0.0418	0.0962	0.0206	0.0138	0.0053	0.0036	0.02	0.0201	0.1396	0.027	0.107	0.0484	0.0038
9	rs72700605	15162631	0.89	0.587533376708783	1.08	0.159408631830651	0.738289277471413	0.0140521706072025	0.0055	0.0042	0.1024	0.0145	0.0429	0.0162	0.0171	0.0268	0.0031	0.0352	0.0439	0.1325	0.0032	0.0418	0.0963	0.0206	0.0138	0.0053	0.0036	0.02	0.0201	0.1396	0.027	0.1069	0.0485	0.0038
9	rs932711	15165877	0.89	0.587533376708783	1.08	0.159408631830651	0.741159046337664	0.0131939373645986	0.0055	0.0042	0.1023	0.0145	0.0428	0.0162	0.0171	0.0267	0.0031	0.0351	0.0439	0.1326	0.0032	0.0417	0.0963	0.0206	0.0139	0.0053	0.0037	0.02	0.0201	0.1396	0.027	0.1068	0.0485	0.0038
9	rs2761132	15170396	0.89	0.587533376708783	1.09	0.136985182682918	0.754666732481003	0.0154253086006933	0.0055	0.0042	0.1023	0.0146	0.0428	0.0163	0.0171	0.0267	0.003	0.0351	0.0439	0.1325	0.0032	0.0417	0.0966	0.0207	0.0139	0.0052	0.0037	0.0199	0.0201	0.1396	0.0269	0.1067	0.0486	0.0039
9	rs76724127	15176942	0.89	0.587533376708783	1.09	0.136985182682918	0.749949656332093	0.0099212389085038	0.0055	0.0041	0.1022	0.0147	0.0426	0.0163	0.0172	0.0267	0.003	0.035	0.0438	0.1324	0.0032	0.0415	0.097	0.0208	0.0141	0.0052	0.0037	0.0199	0.0201	0.1394	0.0268	0.1066	0.0486	0.0039
9	rs1407977	15188106	0.88	0.650722301593725	1.09	0.136985182682918	0.748734452435839	0.0016258116047978	0.0055	0.0041	0.1019	0.0151	0.0423	0.0166	0.0175	0.0266	0.003	0.0349	0.0438	0.1319	0.0033	0.0411	0.0983	0.0211	0.0148	0.005	0.0039	0.0197	0.0201	0.1388	0.0266	0.1063	0.0486	0.0041
9	rs17227372	15189086	0.88	0.650722301593725	1.09	0.136985182682918	0.735575072523941	0.00143113496793214	0.0055	0.0041	0.1018	0.0151	0.0423	0.0167	0.0176	0.0267	0.003	0.0349	0.0438	0.1319	0.0033	0.041	0.0982	0.0211	0.0148	0.005	0.0039	0.0197	0.02	0.1387	0.0266	0.1062	0.0486	0.0041
9	rs41265312	15191440	0.88	0.650722301593725	1.1	0.116987187387052	0.710233251358174	0.00130589991905459	0.0055	0.0041	0.1018	0.0152	0.0423	0.0167	0.0177	0.0267	0.0031	0.0348	0.0438	0.1319	0.0033	0.041	0.0982	0.0211	0.0149	0.005	0.0039	0.0197	0.02	0.1388	0.0267	0.1061	0.0485	0.0041
9	rs566820	15192720	0.88	0.650722301593725	1.1	0.116987187387052	0.69429229506777	0.00128720316956829	0.0055	0.0041	0.1017	0.0152	0.0423	0.0167	0.0177	0.0267	0.0031	0.0349	0.0437	0.132	0.0033	0.041	0.0982	0.021	0.015	0.005	0.0039	0.0197	0.02	0.1389	0.0267	0.106	0.0485	0.0041
9	rs472521	15200264	0.88	0.650722301593725	1.09	0.136985182682918	0.641127188943406	0.000781575071771328	0.0054	0.0041	0.1015	0.0152	0.0421	0.0168	0.0179	0.0266	0.0029	0.0347	0.0437	0.1328	0.0034	0.041	0.0982	0.021	0.0155	0.0049	0.0039	0.0194	0.0199	0.1394	0.0266	0.1054	0.0483	0.0041
9	rs7467520	15201034	0.88	0.650722301593725	1.09	0.136985182682918	0.660956796185626	0.000875886930428015	0.0053	0.004	0.1015	0.0152	0.0421	0.0169	0.018	0.0266	0.0029	0.0346	0.0437	0.1329	0.0034	0.0409	0.0983	0.0211	0.0155	0.0049	0.0039	0.0194	0.0199	0.1395	0.0266	0.1054	0.0482	0.0041
9	rs77895895	15202052	0.88	0.650722301593725	1.09	0.136985182682918	0.620037192225133	0.00104125123641301	0.0053	0.004	0.1015	0.0153	0.042	0.0168	0.0181	0.0267	0.0028	0.0346	0.0437	0.133	0.0034	0.0408	0.0983	0.0209	0.0157	0.0049	0.0039	0.0193	0.0199	0.1395	0.0266	0.1054	0.0481	0.0041
9	rs7849997	15203203	0.88	0.650722301593725	1.09	0.136985182682918	0.579170225440534	0.000860979331724981	0.0053	0.004	0.1015	0.0154	0.0418	0.0168	0.0183	0.0267	0.0028	0.0346	0.0437	0.1333	0.0035	0.0408	0.0983	0.0208	0.0158	0.005	0.0039	0.0193	0.02	0.1396	0.0266	0.1054	0.0476	0.0041
9	rs12343442	15212216	0.89	0.587533376708783	1.09	0.136985182682918	0.455150598665374	0.000726557379991347	0.0051	0.0039	0.102	0.0152	0.0414	0.0175	0.0193	0.0266	0.0027	0.0342	0.0436	0.1337	0.0036	0.0407	0.0988	0.0213	0.0171	0.0048	0.0035	0.019	0.0198	0.1394	0.0261	0.1048	0.0467	0.0041
9	rs117795719	15216003	0.89	0.587533376708783	1.09	0.136985182682918	0.437134809532155	0.00092148364291768	0.005	0.0039	0.1021	0.0152	0.0413	0.0175	0.0194	0.0266	0.0026	0.0342	0.0435	0.1338	0.0036	0.0406	0.099	0.0213	0.0172	0.0048	0.0035	0.019	0.0198	0.1394	0.0261	0.1047	0.0466	0.0041
9	rs16932828	15216036	0.89	0.587533376708783	1.09	0.136985182682918	0.437016694658879	0.000944775274673544	0.005	0.0039	0.1021	0.0152	0.0413	0.0175	0.0194	0.0266	0.0026	0.0342	0.0435	0.1338	0.0036	0.0406	0.099	0.0213	0.0172	0.0048	0.0035	0.019	0.0198	0.1394	0.0261	0.1047	0.0466	0.0041
9	rs35570964	15217647	0.89	0.587533376708783	1.09	0.136985182682918	0.426217709387478	0.00104953103180462	0.005	0.0039	0.1021	0.0151	0.0413	0.0176	0.0194	0.0266	0.0026	0.0342	0.0435	0.1339	0.0036	0.0406	0.099	0.0213	0.0173	0.0048	0.0034	0.019	0.0197	0.1393	0.0263	0.1047	0.0465	0.004
9	rs78768464	15221226	0.89	0.587533376708783	1.09	0.136985182682918	0.421158346827269	0.00130589991905459	0.005	0.0039	0.1023	0.0151	0.0412	0.0176	0.0195	0.0266	0.0026	0.0342	0.0435	0.1338	0.0035	0.0406	0.0991	0.0214	0.0173	0.0048	0.0034	0.0189	0.0197	0.1392	0.0263	0.1048	0.0465	0.004
9	rs608862	15225188	0.89	0.587533376708783	1.09	0.136985182682918	0.4279108336493	0.00142127271852618	0.005	0.0039	0.1024	0.0151	0.0412	0.0175	0.0195	0.0267	0.0026	0.0342	0.0435	0.1338	0.0035	0.0406	0.0992	0.0214	0.0173	0.0047	0.0034	0.0189	0.0197	0.1392	0.0263	0.1048	0.0464	0.004
9	rs475957	15229622	0.89	0.587533376708783	1.09	0.136985182682918	0.397777735984768	0.00158367166221767	0.0049	0.0039	0.1024	0.0152	0.0412	0.0177	0.0196	0.0266	0.0026	0.0342	0.0436	0.134	0.0035	0.0405	0.0993	0.0214	0.0174	0.0049	0.0033	0.0189	0.0197	0.1388	0.0263	0.1047	0.0462	0.0039
9	rs73646019	15250477	0.89	0.587533376708783	1.09	0.136985182682918	0.138527363976633	0.0129675137212098	0.0049	0.0037	0.1015	0.0158	0.0409	0.0181	0.02	0.0266	0.0023	0.0339	0.043	0.1377	0.0033	0.0409	0.1013	0.0217	0.0189	0.0045	0.0028	0.0182	0.0195	0.1367	0.0266	0.104	0.0447	0.0033
9	rs10810366	15250529	0.89	0.587533376708783	1.09	0.136985182682918	0.143357012249366	0.0145596199269337	0.0049	0.0037	0.1016	0.0158	0.0409	0.0181	0.0202	0.0263	0.0023	0.034	0.0431	0.1376	0.0032	0.0409	0.1014	0.0217	0.0189	0.0045	0.0027	0.0182	0.0196	0.1367	0.0266	0.1038	0.0447	0.0033
9	rs75929528	15258639	0.9	0.528487958927512	1.09	0.136985182682918	0.229000078636542	0.0478707019911049	0.0048	0.0033	0.1015	0.0162	0.0409	0.0182	0.0205	0.0264	0.002	0.0351	0.0437	0.1387	0.0031	0.0413	0.1031	0.0224	0.0161	0.0042	0.0022	0.018	0.0193	0.1366	0.0266	0.1033	0.0444	0.0029
9	rs7864179	15259432	0.9	0.528487958927512	1.09	0.136985182682918	0.238527098274881	0.045505279576202	0.0048	0.0033	0.1015	0.0162	0.0408	0.0182	0.0205	0.0263	0.002	0.0351	0.0437	0.1388	0.0031	0.0413	0.1032	0.0225	0.0158	0.0042	0.0022	0.018	0.0193	0.1366	0.0267	0.1032	0.0444	0.0029
9	rs7862248	15260650	0.9	0.528487958927512	1.09	0.136985182682918	0.234843964944461	0.0458567180137655	0.0048	0.0033	0.1013	0.0163	0.0409	0.0182	0.0206	0.0263	0.002	0.0351	0.0437	0.139	0.0031	0.0413	0.1032	0.0226	0.0159	0.0042	0.0022	0.018	0.0194	0.1364	0.0267	0.1033	0.0443	0.0028
9	rs11788465	15266052	0.9	0.528487958927512	1.09	0.136985182682918	0.234034523834752	0.0526960692044139	0.0048	0.0033	0.1012	0.0164	0.0409	0.0182	0.0206	0.0263	0.002	0.0352	0.0438	0.1391	0.0031	0.0413	0.1035	0.0226	0.0159	0.0043	0.0021	0.0178	0.0193	0.1362	0.0269	0.1032	0.0441	0.0028
9	rs78002757	15271039	0.9	0.528487958927512	1.09	0.136985182682918	0.226067027623868	0.0489523179733826	0.0048	0.0032	0.101	0.0164	0.0409	0.0182	0.0206	0.0262	0.002	0.0353	0.0438	0.1392	0.0031	0.0413	0.1038	0.0227	0.016	0.0044	0.0021	0.0177	0.0191	0.136	0.027	0.103	0.0439	0.0028
9	rs34621012	15271335	0.9	0.528487958927512	1.09	0.136985182682918	0.226944733846243	0.0526960692044139	0.0048	0.0032	0.101	0.0164	0.0409	0.0182	0.0206	0.0262	0.002	0.0353	0.0438	0.1393	0.0031	0.0413	0.1038	0.0227	0.016	0.0044	0.0021	0.0177	0.0191	0.136	0.027	0.103	0.0439	0.0028
9	rs118121429	15276813	0.9	0.528487958927512	1.1	0.116987187387052	0.236553108745254	0.0543912930221992	0.0049	0.0032	0.1008	0.0164	0.041	0.0183	0.0207	0.0261	0.002	0.0353	0.0438	0.1392	0.0031	0.0414	0.1037	0.0229	0.0161	0.0044	0.0021	0.0176	0.019	0.1357	0.0271	0.103	0.0439	0.0028
9	rs10122202	15279848	0.9	0.528487958927512	1.1	0.116987187387052	0.220181783442516	0.046032885392933	0.0049	0.0032	0.1006	0.0164	0.041	0.0183	0.0208	0.0261	0.002	0.0354	0.0438	0.1392	0.0032	0.0414	0.1039	0.023	0.0162	0.0044	0.0021	0.0175	0.0189	0.1356	0.0272	0.103	0.0439	0.0028
9	rs12003180	15283097	0.9	0.528487958927512	1.1	0.116987187387052	0.183413382703717	0.0318542192161454	0.0053	0.0032	0.0989	0.0167	0.0413	0.0186	0.0212	0.0254	0.0019	0.0357	0.0435	0.139	0.0038	0.0416	0.1054	0.0237	0.0169	0.0046	0.0019	0.0169	0.0184	0.1344	0.0274	0.1028	0.0429	0.0028
9	rs7023864	15286588	0.9	0.528487958927512	1.1	0.116987187387052	0.186731292640447	0.0271986725655142	0.0056	0.0031	0.0983	0.0169	0.0414	0.0187	0.0214	0.0251	0.0019	0.0358	0.0434	0.1391	0.0041	0.0418	0.1061	0.024	0.0172	0.0047	0.0019	0.0166	0.0182	0.1338	0.0274	0.1027	0.0426	0.0028
9	rs10810368	15286744	0.9	0.528487958927512	1.1	0.116987187387052	0.186169698546122	0.027106308487739	0.0056	0.0031	0.0982	0.0169	0.0414	0.0187	0.0214	0.0251	0.0019	0.0358	0.0434	0.1391	0.0041	0.0418	0.1061	0.024	0.0172	0.0047	0.0019	0.0166	0.0182	0.1338	0.0274	0.1027	0.0426	0.0028
9	rs471364	15289578	0.9	0.528487958927512	1.1	0.116987187387052	0.211395865754136	0.0327052416685985	0.0057	0.0031	0.0982	0.0169	0.0415	0.0188	0.0215	0.0249	0.0019	0.0358	0.0436	0.139	0.0042	0.0418	0.1061	0.0242	0.0172	0.0047	0.0018	0.0166	0.0182	0.1338	0.0273	0.1027	0.0426	0.0028
9	rs10114494	15295073	0.9	0.528487958927512	1.1	0.116987187387052	0.262602835716782	0.0377034631139029	0.0057	0.003	0.0979	0.017	0.0417	0.0192	0.0216	0.024	0.002	0.0357	0.044	0.1385	0.0043	0.0415	0.1058	0.0246	0.0175	0.0048	0.0019	0.0166	0.0181	0.1336	0.0276	0.1026	0.0426	0.003
9	rs643531	15296034	0.9	0.528487958927512	1.11	0.0992615496976265	0.251667263850432	0.0358436157932095	0.0058	0.003	0.0978	0.017	0.0417	0.0192	0.0216	0.0239	0.0019	0.0359	0.044	0.1384	0.0043	0.0416	0.1056	0.0245	0.0177	0.0049	0.0019	0.0167	0.0181	0.1333	0.0278	0.1026	0.0427	0.003
9	rs3905248	15297028	0.9	0.528487958927512	1.11	0.0992615496976265	0.275556784526221	0.0375423738205009	0.0058	0.003	0.0976	0.017	0.0417	0.0193	0.0216	0.0238	0.002	0.036	0.0441	0.1383	0.0043	0.0415	0.1055	0.0248	0.0178	0.0048	0.0018	0.0167	0.0181	0.1331	0.0278	0.1025	0.0427	0.003
9	rs77950724	15300160	0.9	0.528487958927512	1.1	0.116987187387052	0.29799108959372	0.0389488455233696	0.0058	0.003	0.0974	0.0171	0.0417	0.0194	0.0217	0.0238	0.0019	0.036	0.0439	0.1384	0.0043	0.0414	0.1054	0.0249	0.0177	0.0049	0.0018	0.0167	0.0181	0.1332	0.0279	0.1023	0.0428	0.0031
9	rs2849049	15301428	0.9	0.528487958927512	1.1	0.116987187387052	0.311990645597676	0.0381345621301667	0.0058	0.0031	0.0974	0.0172	0.0417	0.0195	0.0217	0.0237	0.0019	0.036	0.0438	0.1384	0.0043	0.0414	0.1054	0.025	0.0177	0.005	0.0018	0.0167	0.018	0.1332	0.0279	0.1023	0.0428	0.0031
9	rs581080	15305378	0.9	0.528487958927512	1.09	0.136985182682918	0.313882918855307	0.0403786316930395	0.0058	0.0031	0.0973	0.0171	0.0417	0.0195	0.0217	0.0237	0.0019	0.036	0.0438	0.1384	0.0043	0.0414	0.1054	0.025	0.0177	0.005	0.0018	0.0167	0.018	0.1334	0.0278	0.1023	0.0429	0.0031
9	rs491322	15308154	0.9	0.528487958927512	1.09	0.136985182682918	0.322624415777311	0.038894318141909	0.0058	0.0031	0.0973	0.0171	0.0418	0.0194	0.0218	0.0237	0.0019	0.0361	0.0438	0.1383	0.0043	0.0414	0.1053	0.0251	0.0177	0.005	0.0018	0.0167	0.0179	0.1332	0.0278	0.1026	0.0428	0.0031
9	rs76052314	15309572	0.9	0.528487958927512	1.09	0.136985182682918	0.326991428862942	0.0512703801596862	0.0059	0.003	0.0969	0.0173	0.0416	0.0195	0.022	0.0236	0.002	0.036	0.0437	0.1383	0.0045	0.0415	0.1056	0.0254	0.0178	0.005	0.0019	0.0164	0.0174	0.1327	0.0271	0.1033	0.0427	0.0031
9	rs79345026	15309649	0.9	0.528487958927512	1.09	0.136985182682918	0.32944217917664	0.053133340121498	0.0059	0.003	0.0969	0.0173	0.0416	0.0195	0.022	0.0235	0.002	0.036	0.0437	0.1383	0.0045	0.0416	0.1057	0.0254	0.0178	0.005	0.002	0.0164	0.0174	0.1328	0.0271	0.1034	0.0427	0.0031
9	rs2616752	15310704	0.91	0.473491286898298	1.09	0.136985182682918	0.36431948892702	0.0679327253358512	0.0057	0.0031	0.0965	0.0175	0.042	0.0195	0.0222	0.0234	0.0021	0.0365	0.0435	0.1384	0.0048	0.0416	0.1059	0.0257	0.0179	0.0051	0.002	0.0161	0.0169	0.1316	0.027	0.1042	0.0425	0.0031
9	rs74870955	15315761	0.91	0.473491286898298	1.09	0.136985182682918	0.363350161087351	0.0763343786965681	0.0057	0.0031	0.0963	0.0175	0.0418	0.019	0.0222	0.0235	0.0021	0.0367	0.0431	0.139	0.0049	0.0419	0.1073	0.0259	0.0182	0.0051	0.0021	0.016	0.0162	0.1306	0.0268	0.1044	0.0422	0.0032
9	rs12684474	15316335	0.91	0.473491286898298	1.09	0.136985182682918	0.372993786155433	0.0818817853667275	0.0056	0.0031	0.0962	0.0176	0.0417	0.0191	0.0223	0.0235	0.0021	0.0369	0.043	0.1389	0.0049	0.042	0.1073	0.026	0.0183	0.005	0.0021	0.016	0.0162	0.1303	0.0268	0.1043	0.0422	0.0032
9	rs682553	15319412	0.91	0.473491286898298	1.09	0.136985182682918	0.36951155599563	0.0852855725396139	0.0056	0.0031	0.0961	0.0176	0.0417	0.0191	0.0223	0.0235	0.002	0.0369	0.043	0.139	0.0049	0.0421	0.1074	0.026	0.0182	0.005	0.0021	0.016	0.0162	0.1302	0.0267	0.1044	0.0422	0.0032
9	rs2804985	15319460	0.91	0.473491286898298	1.08	0.159408631830651	0.370978589625484	0.0855144735683938	0.0056	0.0031	0.0961	0.0176	0.0417	0.0191	0.0223	0.0235	0.002	0.037	0.043	0.139	0.0049	0.0421	0.1074	0.026	0.0182	0.005	0.0021	0.016	0.0161	0.1302	0.0267	0.1044	0.0422	0.0032
9	rs655809	15328677	0.91	0.473491286898298	1.09	0.136985182682918	0.364750725791512	0.0874315386263172	0.0056	0.0032	0.0959	0.0175	0.0418	0.0191	0.0223	0.0235	0.002	0.037	0.0429	0.1391	0.0049	0.0422	0.1073	0.0261	0.0184	0.005	0.0021	0.016	0.0161	0.1301	0.0267	0.1045	0.0421	0.0032
9	rs2798748	15333788	0.92	0.422441555019286	1.08	0.159408631830651	0.347284744460249	0.094551885122987	0.0056	0.0033	0.0951	0.0174	0.0423	0.0191	0.0223	0.0234	0.002	0.037	0.0427	0.1393	0.0049	0.0426	0.1073	0.0262	0.0188	0.005	0.0021	0.0161	0.0157	0.1294	0.0267	0.1048	0.0421	0.0033
9	rs689151	15336067	0.92	0.422441555019286	1.07	0.184406357471863	0.348705827395524	0.0969473785145671	0.0057	0.0033	0.0949	0.0174	0.0422	0.0191	0.0223	0.0234	0.002	0.037	0.0426	0.1393	0.005	0.0427	0.1076	0.0263	0.0188	0.005	0.0021	0.0161	0.0156	0.1288	0.0268	0.1052	0.0421	0.0033
9	rs117888291	15336291	0.92	0.422441555019286	1.07	0.184406357471863	0.34612904173527	0.101645008448666	0.0057	0.0033	0.0949	0.0175	0.0423	0.0191	0.0223	0.0234	0.002	0.037	0.0426	0.1393	0.005	0.0427	0.1076	0.0263	0.0188	0.005	0.0021	0.0161	0.0156	0.1287	0.0268	0.1051	0.0421	0.0033
9	rs75066585	15336637	0.92	0.422441555019286	1.07	0.184406357471863	0.351398268779271	0.114103670437991	0.0057	0.0033	0.0948	0.0175	0.0423	0.019	0.0223	0.0233	0.002	0.037	0.0426	0.1394	0.005	0.0427	0.1077	0.0263	0.0188	0.005	0.0021	0.0161	0.0156	0.1287	0.0268	0.1051	0.0421	0.0033
9	rs540457	15337952	0.94	0.331738599837001	1.07	0.184406357471863	0.23693861089367	0.126214354614854	0.006	0.0034	0.0924	0.0172	0.043	0.0196	0.0226	0.0236	0.0023	0.0368	0.0424	0.1355	0.0051	0.0438	0.1124	0.027	0.0197	0.0049	0.0026	0.0159	0.0144	0.1254	0.0273	0.1071	0.0406	0.0036
9	rs10961970	15339722	0.94	0.331738599837001	1.07	0.184406357471863	0.0874630302285203	0.239759453700918	0.0066	0.0033	0.0937	0.0166	0.0441	0.0198	0.0212	0.0245	0.0023	0.0362	0.0411	0.137	0.0044	0.0455	0.1169	0.0267	0.0201	0.0042	0.0025	0.0152	0.0118	0.121	0.0287	0.1097	0.0381	0.0032
9	rs117279260	15340597	0.94	0.331738599837001	1.07	0.184406357471863	0.0737103166127146	0.322017050540141	0.0069	0.0032	0.0941	0.0163	0.0441	0.02	0.021	0.0245	0.0022	0.0361	0.041	0.137	0.0042	0.0455	0.1173	0.0264	0.0201	0.0042	0.0025	0.015	0.0116	0.1209	0.0287	0.1104	0.0377	0.0031
9	rs10756657	15340686	0.94	0.331738599837001	1.07	0.184406357471863	0.0709862800998452	0.295752031934044	0.0069	0.0032	0.0941	0.0163	0.0441	0.02	0.021	0.0245	0.0022	0.0361	0.041	0.137	0.0042	0.0455	0.1174	0.0264	0.02	0.0042	0.0026	0.015	0.0116	0.1209	0.0287	0.1105	0.0377	0.0031
9	rs1215134	15347518	0.94	0.331738599837001	1.07	0.184406357471863	0.0481494879297755	0.280832618230808	0.0075	0.0031	0.0946	0.0157	0.044	0.0206	0.0206	0.0243	0.0022	0.0358	0.041	0.1374	0.004	0.0457	0.1189	0.0257	0.0198	0.004	0.0025	0.0145	0.0112	0.1206	0.0288	0.112	0.0371	0.003
9	rs11795332	15352410	0.94	0.331738599837001	1.07	0.184406357471863	0.0564968388904632	0.27121082374264	0.0076	0.0031	0.0948	0.0156	0.0441	0.0206	0.0204	0.0241	0.0022	0.0356	0.041	0.1371	0.0039	0.0456	0.1196	0.0258	0.0197	0.0039	0.0025	0.0143	0.0111	0.1208	0.0289	0.1129	0.0369	0.0029
9	rs62572970	15356805	0.94	0.331738599837001	1.07	0.184406357471863	0.0611794035901059	0.212878157496688	0.0077	0.0031	0.0949	0.0156	0.0441	0.0206	0.0204	0.024	0.0022	0.0354	0.041	0.137	0.0038	0.0456	0.1198	0.0259	0.0196	0.0039	0.0024	0.0142	0.0111	0.121	0.029	0.1132	0.0368	0.0029
9	rs519761	15357041	0.94	0.331738599837001	1.07	0.184406357471863	0.0608794781630943	0.2135186814323	0.0077	0.0031	0.095	0.0156	0.0441	0.0206	0.0204	0.024	0.0022	0.0354	0.041	0.1369	0.0039	0.0456	0.1198	0.0258	0.0196	0.0039	0.0024	0.0142	0.011	0.121	0.029	0.1132	0.0368	0.0029
9	rs117407497	15369631	0.94	0.331738599837001	1.06	0.212122118160079	0.0589902980446327	0.175253740160843	0.0078	0.003	0.0953	0.0154	0.0443	0.0203	0.0199	0.0242	0.0022	0.0356	0.0408	0.1371	0.0037	0.0457	0.1201	0.0256	0.0192	0.0039	0.0023	0.0143	0.0111	0.121	0.0291	0.114	0.0365	0.0027
9	rs10961996	15370832	0.94	0.331738599837001	1.07	0.184406357471863	0.0566572771875976	0.155102107123548	0.0078	0.0031	0.0953	0.0154	0.0443	0.0203	0.0199	0.0242	0.0022	0.0356	0.0408	0.1371	0.0037	0.0457	0.1201	0.0256	0.0192	0.0039	0.0023	0.0143	0.0111	0.121	0.0291	0.114	0.0365	0.0027
9	rs2805014	15371111	0.94	0.331738599837001	1.07	0.184406357471863	0.0561236605083407	0.175053977552171	0.0078	0.0031	0.0953	0.0154	0.0443	0.0203	0.02	0.0241	0.0022	0.0356	0.0408	0.1371	0.0037	0.0456	0.1201	0.0255	0.0192	0.0038	0.0023	0.0143	0.0111	0.121	0.0292	0.1141	0.0365	0.0027
9	rs10961999	15371803	0.94	0.331738599837001	1.07	0.184406357471863	0.0551891456858593	0.160978777219812	0.0078	0.0031	0.0954	0.0154	0.0443	0.0203	0.02	0.0241	0.0022	0.0356	0.0408	0.1371	0.0037	0.0456	0.1202	0.0255	0.0192	0.0038	0.0023	0.0143	0.0111	0.1209	0.0292	0.1142	0.0365	0.0027
9	rs2798730	15373972	0.94	0.331738599837001	1.06	0.212122118160079	0.0511708148365153	0.169888028207059	0.0078	0.0031	0.0955	0.0154	0.0444	0.0202	0.02	0.0241	0.0021	0.0355	0.0407	0.137	0.0037	0.0456	0.1203	0.0254	0.0191	0.0038	0.0023	0.0143	0.0111	0.1209	0.0292	0.1143	0.0364	0.0027
9	rs2804982	15378449	0.94	0.331738599837001	1.06	0.212122118160079	0.0593024251012532	0.124443626296515	0.0078	0.003	0.0956	0.0154	0.0446	0.0201	0.02	0.0241	0.0021	0.0353	0.0406	0.1368	0.0036	0.0456	0.1205	0.0254	0.0191	0.0038	0.0022	0.0144	0.0112	0.1209	0.0294	0.1145	0.0364	0.0026
9	rs12375629	15386433	0.94	0.331738599837001	1.06	0.212122118160079	0.060692519286861	0.0943136355729378	0.008	0.003	0.096	0.0152	0.0446	0.0201	0.02	0.0243	0.0022	0.0346	0.0403	0.1368	0.0034	0.0458	0.121	0.0252	0.0189	0.0037	0.0022	0.0144	0.0114	0.1205	0.0296	0.1151	0.0362	0.0026
9	rs78754090	15386678	0.94	0.331738599837001	1.06	0.212122118160079	0.0568001434652384	0.081581939666704	0.0084	0.003	0.0962	0.015	0.0446	0.02	0.0198	0.0243	0.0022	0.0342	0.04	0.1364	0.0035	0.0459	0.122	0.0247	0.0189	0.0038	0.0023	0.0142	0.0114	0.1202	0.0297	0.1159	0.0359	0.0026
9	rs10962015	15387949	0.94	0.331738599837001	1.06	0.212122118160079	0.0255617904037889	0.0526337298362892	0.0079	0.0029	0.0997	0.0139	0.0442	0.0193	0.0185	0.0247	0.0021	0.0325	0.0374	0.1364	0.0034	0.0467	0.128	0.0218	0.0181	0.0038	0.0024	0.014	0.0113	0.1187	0.0306	0.1194	0.0351	0.0023
9	rs2040071	15393381	0.94	0.331738599837001	1.07	0.184406357471863	0.0231166614802615	0.0812077591975506	0.0079	0.0029	0.1001	0.014	0.0442	0.0191	0.0182	0.025	0.002	0.0322	0.0371	0.1368	0.0034	0.0467	0.1288	0.0214	0.018	0.0038	0.0024	0.014	0.0113	0.1184	0.0306	0.1198	0.035	0.0023
9	Affx-37447722	15397816	0.94	0.331738599837001	1.07	0.184406357471863	0.0252337253043578	0.0776512785487973	0.0078	0.0029	0.1003	0.014	0.0443	0.019	0.0182	0.0252	0.002	0.0321	0.0368	0.1367	0.0033	0.0467	0.1295	0.0212	0.018	0.0038	0.0024	0.0139	0.0113	0.1183	0.0306	0.12	0.035	0.0022
9	rs2488968	15402054	0.94	0.331738599837001	1.06	0.212122118160079	0.0266914653554924	0.0878941639881679	0.0078	0.0029	0.1005	0.0139	0.0443	0.019	0.0181	0.0253	0.0019	0.0321	0.0367	0.1367	0.0032	0.0468	0.1299	0.0212	0.018	0.0038	0.0023	0.0139	0.0113	0.1182	0.0306	0.1201	0.0349	0.0021
9	rs76461646	15408150	0.94	0.331738599837001	1.06	0.212122118160079	0.0257890923674382	0.077798168634899	0.0077	0.0029	0.1005	0.0139	0.0448	0.0189	0.0181	0.0253	0.0019	0.0317	0.0367	0.1366	0.0032	0.0467	0.13	0.0211	0.0179	0.0038	0.0023	0.0139	0.0117	0.1183	0.0305	0.1201	0.0348	0.0021
9	rs13289935	15420730	0.94	0.331738599837001	1.05	0.24269399207398	0.0264690778489031	0.083993131630829	0.0076	0.0028	0.101	0.014	0.0449	0.0189	0.018	0.0251	0.0018	0.0317	0.0365	0.1368	0.0031	0.0467	0.1304	0.0209	0.0179	0.0038	0.0022	0.0139	0.0116	0.1182	0.0306	0.1202	0.0346	0.002
9	rs10962032	15424888	0.94	0.331738599837001	1.05	0.24269399207398	0.0423126014068202	0.163799650787437	0.0075	0.0028	0.1018	0.0138	0.045	0.0189	0.018	0.0248	0.0016	0.0316	0.0364	0.1372	0.0031	0.0466	0.1315	0.0208	0.0181	0.0037	0.002	0.014	0.0115	0.1178	0.0306	0.1205	0.034	0.0019
9	rs1976599	15431589	0.94	0.331738599837001	1.05	0.24269399207398	0.044564598668659	0.233794382761403	0.0074	0.0028	0.1019	0.0138	0.045	0.0189	0.018	0.0248	0.0016	0.0315	0.0364	0.1373	0.0031	0.0466	0.1316	0.0208	0.0181	0.0038	0.002	0.014	0.0115	0.1179	0.0306	0.1205	0.0339	0.0019
9	rs7026970	15445219	0.94	0.331738599837001	1.05	0.24269399207398	0.0452358701316615	0.274908181287383	0.0074	0.0028	0.1019	0.0139	0.0448	0.0189	0.0179	0.0246	0.0016	0.0316	0.0365	0.1374	0.0032	0.0466	0.1317	0.0208	0.0181	0.0038	0.002	0.0139	0.0115	0.118	0.0306	0.1205	0.0338	0.002
9	rs113068503	15445392	0.94	0.331738599837001	1.05	0.24269399207398	0.043540582025998	0.259984935510679	0.0074	0.0028	0.102	0.0139	0.0449	0.0189	0.0179	0.0246	0.0016	0.0316	0.0365	0.1374	0.0032	0.0466	0.1317	0.0207	0.0181	0.0038	0.002	0.0139	0.0115	0.118	0.0306	0.1205	0.0338	0.002
9	rs62570989	15449303	0.94	0.331738599837001	1.05	0.24269399207398	0.0445039125464453	0.27236458532069	0.0075	0.0028	0.102	0.0139	0.0449	0.0189	0.0179	0.0246	0.0016	0.0316	0.0365	0.1375	0.0032	0.0466	0.1317	0.0208	0.0181	0.0038	0.002	0.0139	0.0116	0.118	0.0305	0.1205	0.0338	0.002
9	rs41313979	15451176	0.94	0.331738599837001	1.04	0.276253925711104	0.0446557335273063	0.272826513887828	0.0075	0.0028	0.102	0.0139	0.0448	0.0188	0.0179	0.0246	0.0016	0.0316	0.0365	0.1375	0.0031	0.0466	0.1317	0.0208	0.0181	0.0038	0.002	0.0139	0.0116	0.118	0.0304	0.1205	0.0338	0.002
9	rs10738397	15451866	0.94	0.331738599837001	1.04	0.276253925711104	0.046100121573833	0.273635470644432	0.0075	0.0028	0.1021	0.0138	0.0447	0.0188	0.018	0.0246	0.0016	0.0316	0.0365	0.1375	0.0031	0.0466	0.1318	0.0208	0.0181	0.0038	0.002	0.0139	0.0116	0.118	0.0303	0.1204	0.0339	0.0019
9	rs41268955	15453339	0.94	0.331738599837001	1.05	0.24269399207398	0.0436602125749697	0.224612420923596	0.0075	0.0028	0.1021	0.0138	0.0448	0.0188	0.018	0.0246	0.0016	0.0316	0.0365	0.1375	0.0031	0.0466	0.1318	0.0208	0.0181	0.0039	0.002	0.0139	0.0116	0.1179	0.0303	0.1204	0.0339	0.0019
9	rs3087653	15459821	0.94	0.331738599837001	1.05	0.24269399207398	0.042488657054334	0.242760004644919	0.0074	0.0028	0.102	0.0138	0.0448	0.0188	0.0179	0.0245	0.0015	0.0316	0.0365	0.1376	0.0032	0.0466	0.1319	0.0208	0.0181	0.004	0.002	0.0139	0.0116	0.1179	0.0302	0.1206	0.0339	0.0019
9	rs17336838	15462521	0.94	0.331738599837001	1.04	0.276253925711104	0.0416423483845249	0.226461027254061	0.0074	0.0028	0.102	0.0138	0.0448	0.0188	0.0179	0.0245	0.0015	0.0316	0.0365	0.1376	0.0032	0.0466	0.1319	0.0208	0.0181	0.004	0.002	0.0139	0.0116	0.1179	0.0302	0.1206	0.0339	0.0019
9	rs189439967	15466692	0.94	0.331738599837001	1.04	0.276253925711104	0.0420640450245757	0.243762834060844	0.0074	0.0028	0.1021	0.0137	0.0448	0.0188	0.0179	0.0245	0.0015	0.0316	0.0365	0.1377	0.0032	0.0466	0.1319	0.0207	0.0181	0.004	0.002	0.0139	0.0116	0.118	0.0302	0.1206	0.0338	0.0019
9	rs78054686	15468268	0.94	0.331738599837001	1.03	0.312927433563081	0.0425621612851494	0.25059433311893	0.0074	0.0028	0.1021	0.0137	0.0449	0.0188	0.0179	0.0245	0.0015	0.0315	0.0364	0.1377	0.0032	0.0466	0.1318	0.0207	0.0181	0.004	0.002	0.0139	0.0116	0.118	0.0302	0.1206	0.0338	0.0019
9	rs113593284	15493287	0.94	0.331738599837001	1.02	0.35283343175317	0.0464739241143942	0.25578533317104	0.0074	0.0027	0.1021	0.0136	0.045	0.0188	0.0179	0.0246	0.0015	0.0316	0.0364	0.138	0.0032	0.0466	0.1318	0.0206	0.018	0.0039	0.0021	0.0139	0.0115	0.1181	0.0302	0.1207	0.0338	0.0019
9	rs35185207	15499562	0.94	0.331738599837001	1.02	0.35283343175317	0.0468340768350236	0.288439191833232	0.0074	0.0027	0.1022	0.0136	0.045	0.0188	0.0178	0.0246	0.0015	0.0316	0.0364	0.1381	0.0032	0.0465	0.1317	0.0205	0.018	0.0039	0.0021	0.0139	0.0115	0.1183	0.0302	0.1207	0.0337	0.0019
9	rs115016854	15508627	0.94	0.331738599837001	1.02	0.35283343175317	0.0495875123749139	0.316203641319812	0.0074	0.0027	0.1022	0.0136	0.0451	0.0188	0.0178	0.0246	0.0015	0.0317	0.0364	0.1381	0.0032	0.0464	0.1316	0.0205	0.018	0.0039	0.0021	0.0139	0.0115	0.1185	0.0302	0.1207	0.0337	0.0019
9	rs7470146	15509366	0.94	0.331738599837001	1.02	0.35283343175317	0.0513543788114615	0.361046108028788	0.0074	0.0027	0.1022	0.0136	0.0451	0.0188	0.0178	0.0246	0.0015	0.0317	0.0363	0.138	0.0032	0.0464	0.1316	0.0205	0.018	0.0039	0.0021	0.0139	0.0115	0.1185	0.0302	0.1207	0.0337	0.0019
9	rs62571020	15513113	0.94	0.331738599837001	1.02	0.35283343175317	0.049148235481177	0.332632768642201	0.0074	0.0027	0.1023	0.0136	0.0451	0.0188	0.0178	0.0246	0.0015	0.0317	0.0364	0.138	0.0032	0.0464	0.1316	0.0205	0.018	0.0039	0.0021	0.0139	0.0115	0.1185	0.0302	0.1207	0.0336	0.0019
9	rs118083430	15522589	0.94	0.331738599837001	1.02	0.35283343175317	0.0544386326366099	0.253637154796602	0.0075	0.0026	0.1028	0.0133	0.045	0.0184	0.0177	0.0246	0.0015	0.0315	0.0366	0.1378	0.0034	0.0466	0.1319	0.02	0.018	0.0039	0.0023	0.0137	0.0112	0.1194	0.0302	0.1206	0.0334	0.002
9	rs57142629	15523304	0.94	0.331738599837001	1.02	0.35283343175317	0.0556991870706586	0.24778728896017	0.0075	0.0026	0.1028	0.0133	0.045	0.0184	0.0177	0.0246	0.0015	0.0315	0.0366	0.1378	0.0034	0.0466	0.1319	0.02	0.018	0.004	0.0023	0.0137	0.0112	0.1195	0.0302	0.1206	0.0333	0.002
9	rs28659858	15527349	0.94	0.331738599837001	1.02	0.35283343175317	0.0541091953754793	0.225046943191918	0.0075	0.0026	0.1028	0.0133	0.045	0.0183	0.0178	0.0248	0.0015	0.0315	0.0365	0.1376	0.0034	0.0466	0.1321	0.0197	0.018	0.004	0.0023	0.0136	0.0111	0.1195	0.0302	0.1205	0.0333	0.002
9	rs10810393	15529905	0.94	0.331738599837001	1	0.442785362986439	0.0587889151935494	0.257145012194247	0.0076	0.0026	0.1029	0.0133	0.045	0.0183	0.0178	0.0249	0.0015	0.0315	0.0365	0.1376	0.0034	0.0466	0.1323	0.0195	0.0179	0.004	0.0024	0.0136	0.0111	0.1196	0.0302	0.1205	0.0332	0.002
9	rs28796681	15543551	0.94	0.331738599837001	1	0.442785362986439	0.0665471038792138	0.232804915938675	0.0076	0.0026	0.1028	0.0134	0.045	0.0184	0.0179	0.0249	0.0015	0.0315	0.0364	0.137	0.0035	0.0468	0.1325	0.0194	0.018	0.004	0.0024	0.0136	0.011	0.1196	0.0304	0.1204	0.0331	0.0019
9	rs1041529	15549731	0.94	0.331738599837001	1	0.442785362986439	0.070325942857552	0.228532937720587	0.0076	0.0026	0.1028	0.0134	0.045	0.0184	0.0179	0.0249	0.0015	0.0316	0.0363	0.1369	0.0035	0.0469	0.1326	0.0194	0.0181	0.004	0.0024	0.0136	0.0109	0.1197	0.0304	0.1203	0.0331	0.0019
9	rs117579945	15564100	0.94	0.331738599837001	1	0.442785362986439	0.0777021532947439	0.217912532524193	0.0075	0.0025	0.1029	0.0135	0.045	0.0185	0.018	0.0249	0.0014	0.0315	0.0363	0.1366	0.0036	0.0467	0.1328	0.0195	0.0182	0.004	0.0024	0.0136	0.0108	0.12	0.0303	0.1203	0.033	0.0018
9	rs443563	15571630	0.94	0.331738599837001	1	0.442785362986439	0.0811969430114992	0.22875138966079	0.0075	0.0025	0.1029	0.0136	0.045	0.0186	0.018	0.0249	0.0014	0.0315	0.0363	0.1365	0.0036	0.0467	0.1328	0.0195	0.0183	0.004	0.0024	0.0135	0.0107	0.1201	0.0302	0.1202	0.0329	0.0018
9	rs10962088	15591699	0.94	0.331738599837001	1	0.442785362986439	0.083566510239021	0.242426021465358	0.0075	0.0025	0.103	0.0136	0.045	0.0187	0.0181	0.025	0.0014	0.0315	0.0362	0.1364	0.0036	0.0468	0.1331	0.0195	0.0184	0.0041	0.0023	0.0135	0.0107	0.1202	0.0301	0.12	0.0328	0.0019
9	rs75835157	15601363	0.94	0.331738599837001	1	0.442785362986439	0.0844663572663958	0.252959970246721	0.0075	0.0025	0.1029	0.0136	0.045	0.0187	0.0181	0.025	0.0014	0.0316	0.0362	0.1364	0.0036	0.0468	0.1332	0.0195	0.0184	0.0041	0.0023	0.0135	0.0106	0.1203	0.0301	0.12	0.0328	0.0019
9	rs10962099	15611443	0.94	0.331738599837001	1	0.442785362986439	0.0892019141611952	0.308021951719163	0.0075	0.0025	0.1029	0.0137	0.045	0.0188	0.0181	0.025	0.0014	0.0316	0.0362	0.1363	0.0036	0.0469	0.1332	0.0195	0.0184	0.0041	0.0022	0.0135	0.0106	0.1203	0.03	0.1199	0.0328	0.0019
9	rs401393	15623908	0.94	0.331738599837001	0.99	0.493036143459036	0.0948729978788712	0.300142419931061	0.0075	0.0025	0.1027	0.0137	0.045	0.0189	0.0181	0.0249	0.0015	0.0314	0.0361	0.1366	0.0036	0.0473	0.1333	0.0194	0.0184	0.0041	0.0022	0.0136	0.0106	0.12	0.03	0.1197	0.0327	0.002
9	rs72706657	15635016	0.94	0.331738599837001	0.99	0.493036143459036	0.0971831699996141	0.318985330996762	0.0075	0.0025	0.1026	0.0137	0.045	0.019	0.0182	0.0249	0.0015	0.0313	0.036	0.1366	0.0036	0.0474	0.1333	0.0194	0.0184	0.0041	0.0022	0.0136	0.0106	0.12	0.0299	0.1197	0.0326	0.002
9	rs75333185	15636430	0.94	0.331738599837001	0.99	0.493036143459036	0.0964260145097491	0.324205110345944	0.0075	0.0025	0.1026	0.0137	0.045	0.019	0.0181	0.0249	0.0015	0.0313	0.036	0.1366	0.0036	0.0474	0.1333	0.0194	0.0184	0.0041	0.0022	0.0136	0.0106	0.12	0.0299	0.1198	0.0326	0.002
9	rs4740620	15638387	0.94	0.331738599837001	0.98	0.546929419532092	0.0972590900843158	0.34644548006764	0.0075	0.0025	0.1027	0.0136	0.045	0.019	0.0181	0.0249	0.0015	0.0312	0.036	0.1366	0.0036	0.0474	0.1333	0.0194	0.0184	0.0041	0.0022	0.0136	0.0106	0.12	0.0299	0.1198	0.0326	0.002
9	rs10810422	15654475	0.95	0.291843936447983	0.97	0.604552021827049	0.103138152134861	0.383966154547333	0.0075	0.0025	0.1052	0.0136	0.0444	0.019	0.0182	0.0247	0.0015	0.0306	0.036	0.1364	0.0033	0.0473	0.1335	0.0195	0.0184	0.004	0.0021	0.0136	0.0106	0.1201	0.0296	0.1197	0.0325	0.002
9	rs1553727	15656806	0.95	0.291843936447983	0.97	0.604552021827049	0.102012863524838	0.38166914454775	0.0075	0.0025	0.1052	0.0136	0.0444	0.019	0.0182	0.0247	0.0015	0.0306	0.036	0.1364	0.0033	0.0473	0.1335	0.0195	0.0185	0.004	0.0021	0.0136	0.0106	0.1201	0.0296	0.1197	0.0325	0.002
9	rs80226594	15666865	0.95	0.291843936447983	0.97	0.604552021827049	0.103216947902537	0.375943519655592	0.0076	0.0025	0.1052	0.0137	0.0442	0.019	0.0182	0.0248	0.0015	0.0305	0.036	0.1364	0.0033	0.0473	0.1335	0.0195	0.0185	0.0041	0.0022	0.0136	0.0106	0.1201	0.0296	0.1197	0.0325	0.002
9	rs118068429	15679314	0.95	0.291843936447983	0.97	0.604552021827049	0.10562491727866	0.364817418974571	0.0076	0.0025	0.1052	0.0137	0.0441	0.019	0.0182	0.0249	0.0015	0.0304	0.036	0.1364	0.0033	0.0474	0.1335	0.0195	0.0185	0.0041	0.0022	0.0136	0.0106	0.12	0.0297	0.1196	0.0325	0.002
9	rs79933752	15685340	0.95	0.291843936447983	0.97	0.604552021827049	0.108636063274952	0.368852358568281	0.0076	0.0025	0.1052	0.0137	0.0441	0.0191	0.0182	0.025	0.0015	0.0304	0.036	0.1364	0.0033	0.0474	0.1335	0.0195	0.0186	0.0041	0.0022	0.0136	0.0106	0.12	0.0297	0.1196	0.0324	0.002
9	rs117488235	15707430	0.95	0.291843936447983	0.96	0.665984986819169	0.113641352356624	0.272942033827766	0.0076	0.0024	0.1051	0.0137	0.0441	0.0191	0.0182	0.0254	0.0015	0.0303	0.036	0.1363	0.0032	0.0474	0.1336	0.0194	0.0187	0.004	0.0022	0.0136	0.0105	0.1199	0.0297	0.1194	0.0322	0.0019
9	rs10738406	15712636	0.95	0.291843936447983	0.96	0.665984986819169	0.115321984252571	0.274329450530851	0.0076	0.0024	0.1051	0.0137	0.0441	0.0191	0.0182	0.0254	0.0015	0.0303	0.036	0.1363	0.0032	0.0474	0.1336	0.0194	0.0187	0.004	0.0022	0.0136	0.0105	0.1199	0.0298	0.1194	0.0322	0.0019
9	rs10962128	15726057	0.95	0.291843936447983	0.96	0.665984986819169	0.113697129080021	0.264549066928429	0.0076	0.0024	0.1052	0.0138	0.0442	0.0191	0.0182	0.0253	0.0015	0.0304	0.0362	0.1363	0.0031	0.0476	0.1336	0.0193	0.0187	0.004	0.0022	0.0135	0.0105	0.1198	0.0298	0.1195	0.0322	0.0019
9	rs12340035	15727518	0.95	0.291843936447983	0.95	0.731303845289611	0.109560553820885	0.276878674942021	0.0076	0.0024	0.1052	0.0138	0.0442	0.0192	0.0182	0.0252	0.0015	0.0304	0.0362	0.1363	0.0031	0.0476	0.1336	0.0193	0.0187	0.0039	0.0021	0.0135	0.0105	0.1198	0.0298	0.1195	0.0323	0.0019
9	rs34816651	15744683	0.95	0.291843936447983	0.94	0.800578923638966	0.110106636386123	0.277342949892001	0.0077	0.0024	0.1051	0.0138	0.0443	0.0192	0.0182	0.0253	0.0015	0.0304	0.0362	0.1362	0.0029	0.0477	0.1336	0.0192	0.0188	0.0038	0.0021	0.0135	0.0104	0.1197	0.0299	0.1195	0.0324	0.0019
9	rs74962791	15755519	0.95	0.291843936447983	0.94	0.800578923638966	0.107662470602826	0.269137879817265	0.0077	0.0024	0.1051	0.0138	0.0443	0.0192	0.0182	0.0253	0.0015	0.0304	0.0362	0.1362	0.0029	0.0477	0.1336	0.0191	0.0188	0.0038	0.0021	0.0135	0.0104	0.1197	0.0299	0.1196	0.0324	0.0019
9	rs1417975	15755674	0.95	0.291843936447983	0.94	0.800578923638966	0.107770379557967	0.268562937978987	0.0077	0.0024	0.1051	0.0138	0.0443	0.0192	0.0182	0.0253	0.0015	0.0304	0.0362	0.1362	0.0029	0.0477	0.1336	0.0191	0.0188	0.0038	0.0021	0.0135	0.0104	0.1197	0.0299	0.1196	0.0324	0.0019
9	rs1970498	15776290	0.95	0.291843936447983	0.94	0.800578923638966	0.112252405807344	0.31042170516544	0.0078	0.0025	0.1047	0.0137	0.0444	0.0191	0.0181	0.0253	0.0017	0.0305	0.0361	0.136	0.003	0.048	0.1335	0.0189	0.0187	0.0038	0.0023	0.0135	0.0104	0.1196	0.0301	0.1199	0.0323	0.0021
9	rs10962156	15781267	0.95	0.291843936447983	0.94	0.800578923638966	0.116309361910195	0.325178978230885	0.0079	0.0025	0.1048	0.0137	0.0444	0.0191	0.0181	0.0253	0.0017	0.0305	0.036	0.136	0.003	0.048	0.1335	0.0189	0.0187	0.0038	0.0023	0.0135	0.0104	0.1196	0.0302	0.1199	0.0322	0.0021
9	rs10756704	15783816	0.95	0.291843936447983	0.94	0.800578923638966	0.118271053221698	0.326519445512793	0.0079	0.0025	0.1049	0.0137	0.0445	0.0191	0.0181	0.0252	0.0017	0.0305	0.0359	0.136	0.003	0.048	0.1335	0.0189	0.0187	0.0038	0.0023	0.0135	0.0104	0.1195	0.0302	0.1199	0.0322	0.0021
9	rs55780067	15784560	0.95	0.291843936447983	0.93	0.873875650440679	0.118014039786148	0.327373311571204	0.0079	0.0025	0.1049	0.0137	0.0445	0.0191	0.018	0.0252	0.0017	0.0305	0.0359	0.1359	0.0031	0.048	0.1334	0.0188	0.0187	0.0038	0.0023	0.0135	0.0103	0.1195	0.0303	0.12	0.0322	0.0021
9	rs1539172	15784631	0.95	0.291843936447983	0.93	0.873875650440679	0.118128225712375	0.32773945413176	0.0079	0.0025	0.1048	0.0137	0.0445	0.0191	0.018	0.0252	0.0017	0.0305	0.0359	0.1359	0.0031	0.048	0.1334	0.0188	0.0187	0.0038	0.0023	0.0135	0.0103	0.1195	0.0302	0.12	0.0322	0.0021
9	rs117575885	15788315	0.95	0.291843936447983	0.93	0.873875650440679	0.116507457700594	0.31959099796128	0.0079	0.0025	0.1048	0.0137	0.0445	0.0191	0.018	0.0252	0.0017	0.0305	0.0359	0.1359	0.0031	0.048	0.1334	0.0188	0.0187	0.0038	0.0023	0.0135	0.0103	0.1195	0.0302	0.12	0.0321	0.0021
9	rs2382553	15814455	0.95	0.291843936447983	0.93	0.873875650440679	0.140675761393849	0.310301585774681	0.0081	0.0028	0.1046	0.0136	0.0445	0.019	0.0179	0.0252	0.0021	0.0306	0.036	0.1359	0.0033	0.0481	0.1335	0.0188	0.0185	0.0042	0.0025	0.0135	0.0096	0.1194	0.0304	0.12	0.0314	0.0024
9	rs9407655	15830622	0.95	0.291843936447983	0.92	0.951254862179695	0.140929815894667	0.307662468003358	0.0082	0.0028	0.1046	0.0136	0.0445	0.019	0.0179	0.0252	0.0021	0.0306	0.036	0.136	0.0033	0.0481	0.1334	0.0187	0.0185	0.0043	0.0024	0.0135	0.0096	0.1193	0.0305	0.12	0.0315	0.0024
9	rs10810456	15869845	0.95	0.291843936447983	0.91	1.03277310349222	0.136461079422666	0.27121082374264	0.0082	0.0028	0.1038	0.0136	0.0448	0.0189	0.0178	0.0252	0.0023	0.0307	0.0361	0.1359	0.0035	0.0481	0.1337	0.0186	0.0186	0.0044	0.0024	0.0135	0.0096	0.1191	0.0306	0.1197	0.0314	0.0025
9	rs149814894	15874585	0.95	0.291843936447983	0.91	1.03277310349222	0.134012286237062	0.229297815507276	0.0083	0.0028	0.1038	0.0136	0.0448	0.0189	0.0178	0.0247	0.0023	0.0306	0.036	0.1358	0.0036	0.0481	0.1341	0.0186	0.0185	0.0044	0.0024	0.0135	0.0095	0.1191	0.0307	0.1198	0.0313	0.0025
9	rs1935221	15880385	0.95	0.291843936447983	0.91	1.03277310349222	0.136616963877547	0.226461027254061	0.0086	0.0028	0.1038	0.0136	0.0444	0.0189	0.0178	0.0247	0.0024	0.0305	0.036	0.136	0.0036	0.0479	0.1342	0.0186	0.0185	0.0044	0.0024	0.0134	0.0095	0.1191	0.0306	0.1199	0.0315	0.0026
9	rs1184913	15894781	0.95	0.291843936447983	0.91	1.03277310349222	0.134939067150081	0.217267691610937	0.0086	0.0029	0.1035	0.0136	0.0447	0.0188	0.0177	0.0247	0.0025	0.0306	0.0359	0.136	0.0037	0.048	0.1341	0.0186	0.0184	0.0043	0.0024	0.0135	0.0095	0.1184	0.0307	0.1204	0.0315	0.0026
9	rs1891212	15900771	0.95	0.291843936447983	0.91	1.03277310349222	0.139662284596021	0.223310497914428	0.0087	0.0029	0.1034	0.0137	0.0448	0.0188	0.0178	0.0248	0.0025	0.0306	0.0358	0.136	0.0037	0.048	0.1341	0.0186	0.0185	0.0042	0.0024	0.0135	0.0096	0.1183	0.0307	0.1204	0.0315	0.0026
9	rs2769719	15902478	0.95	0.291843936447983	0.91	1.03277310349222	0.145193662324464	0.211173207027772	0.0087	0.0029	0.1033	0.0137	0.0448	0.0188	0.0178	0.0248	0.0025	0.0306	0.0358	0.136	0.0037	0.048	0.134	0.0186	0.0185	0.0042	0.0024	0.0135	0.0096	0.1181	0.0307	0.1204	0.0315	0.0026
9	rs2987053	15909082	0.95	0.291843936447983	0.91	1.03277310349222	0.142523869491599	0.170481345438242	0.0087	0.0029	0.1033	0.0137	0.0448	0.0188	0.0177	0.0248	0.0025	0.0306	0.0358	0.1359	0.0038	0.048	0.134	0.0186	0.0185	0.0042	0.0024	0.0136	0.0096	0.118	0.0308	0.1204	0.0315	0.0026
9	rs79944934	15928988	0.95	0.291843936447983	0.91	1.03277310349222	0.133735001510359	0.141542879010678	0.0088	0.0029	0.1028	0.0138	0.0448	0.0188	0.0177	0.0248	0.0026	0.0308	0.0359	0.1356	0.0038	0.0482	0.134	0.0186	0.0185	0.0042	0.0025	0.0137	0.0097	0.1175	0.0309	0.1204	0.0316	0.0027
9	rs10962223	15933662	0.95	0.291843936447983	0.91	1.03277310349222	0.13432078607334	0.132665642787072	0.0088	0.0029	0.1027	0.0138	0.0448	0.0189	0.0177	0.0248	0.0026	0.0309	0.036	0.1355	0.0039	0.0483	0.134	0.0186	0.0185	0.0042	0.0025	0.0137	0.0097	0.1174	0.031	0.1204	0.0316	0.0027
9	rs9969791	15956164	0.95	0.291843936447983	0.91	1.03277310349222	0.129315274103728	0.141450291838221	0.0088	0.003	0.1024	0.0138	0.0448	0.0188	0.0176	0.0249	0.0026	0.031	0.036	0.1353	0.0039	0.0484	0.134	0.0186	0.0185	0.0042	0.0025	0.0138	0.0098	0.117	0.0312	0.1203	0.0316	0.0028
9	rs117906919	15957219	0.95	0.291843936447983	0.91	1.03277310349222	0.128983641883601	0.137123690700647	0.0088	0.003	0.1023	0.0138	0.0448	0.0188	0.0176	0.0249	0.0026	0.031	0.036	0.1353	0.0039	0.0484	0.134	0.0186	0.0185	0.0042	0.0025	0.0138	0.0098	0.117	0.0312	0.1203	0.0316	0.0028
9	rs75856809	15958862	0.95	0.291843936447983	0.9	1.11848291839441	0.128652524958928	0.134206170372496	0.0088	0.003	0.1023	0.0138	0.0448	0.0188	0.0176	0.0249	0.0026	0.031	0.036	0.1352	0.0039	0.0484	0.134	0.0186	0.0185	0.0042	0.0025	0.0138	0.0098	0.117	0.0312	0.1203	0.0317	0.0028
9	rs10810511	15970733	0.95	0.291843936447983	0.91	1.03277310349222	0.125044218648249	0.116333833258781	0.0088	0.003	0.1021	0.0139	0.0448	0.0188	0.0176	0.0249	0.0026	0.0312	0.0361	0.1353	0.004	0.0486	0.1339	0.0186	0.0184	0.0043	0.0025	0.0138	0.0098	0.1167	0.0312	0.1202	0.0317	0.0028
9	rs1927702	15986716	0.95	0.291843936447983	0.9	1.11848291839441	0.120657436607844	0.0973489153999478	0.0088	0.003	0.1017	0.0139	0.0448	0.0188	0.0176	0.0249	0.0027	0.0313	0.0362	0.1353	0.004	0.0487	0.1337	0.0186	0.0184	0.0043	0.0026	0.0139	0.0099	0.1163	0.0314	0.1201	0.0318	0.0029
9	rs77735369	15997250	0.95	0.291843936447983	0.9	1.11848291839441	0.115744513325208	0.0718694516388229	0.0088	0.003	0.1017	0.0139	0.0447	0.0188	0.0176	0.0249	0.0027	0.0313	0.0362	0.1353	0.004	0.0486	0.1337	0.0186	0.0184	0.0043	0.0026	0.0139	0.0099	0.1163	0.0314	0.12	0.0318	0.0029
9	rs117495425	15999922	0.96	0.255413023536062	0.9	1.11848291839441	0.11065439755998	0.0545810822115192	0.0088	0.0031	0.1016	0.0139	0.0447	0.0188	0.0177	0.0249	0.0027	0.0312	0.0362	0.1354	0.004	0.0485	0.1335	0.0187	0.0185	0.0043	0.0026	0.0139	0.0099	0.1162	0.0315	0.12	0.0318	0.0029
9	rs79156074	16000235	0.96	0.255413023536062	0.9	1.11848291839441	0.110626969620332	0.0544545243824186	0.0088	0.0031	0.1016	0.0139	0.0447	0.0188	0.0177	0.0249	0.0027	0.0312	0.0362	0.1354	0.004	0.0485	0.1335	0.0187	0.0185	0.0043	0.0026	0.0139	0.0099	0.1162	0.0315	0.12	0.0318	0.0029
9	rs117498992	16006161	0.96	0.255413023536062	0.9	1.11848291839441	0.108554723208056	0.053133340121498	0.0088	0.0031	0.1015	0.0139	0.0447	0.0188	0.0177	0.0249	0.0027	0.0311	0.0362	0.1354	0.004	0.0485	0.1334	0.0187	0.0185	0.0043	0.0026	0.014	0.0099	0.1162	0.0315	0.12	0.0319	0.0029
9	rs62546637	16011070	0.96	0.255413023536062	0.9	1.11848291839441	0.105891636888681	0.0534466344305698	0.0088	0.0031	0.1014	0.014	0.0446	0.0188	0.0177	0.0249	0.0027	0.0311	0.0363	0.1354	0.004	0.0484	0.1333	0.0188	0.0185	0.0043	0.0026	0.014	0.0099	0.1162	0.0315	0.12	0.0319	0.0029
9	rs62546638	16011083	0.96	0.255413023536062	0.9	1.11848291839441	0.105891636888681	0.0534466344305698	0.0088	0.0031	0.1014	0.014	0.0446	0.0188	0.0177	0.0249	0.0027	0.0311	0.0363	0.1354	0.004	0.0484	0.1333	0.0188	0.0185	0.0043	0.0026	0.014	0.0099	0.1162	0.0315	0.12	0.0319	0.0029
9	rs10810515	16016603	0.96	0.255413023536062	0.9	1.11848291839441	0.107554628624505	0.0475125237901663	0.0089	0.0031	0.1012	0.014	0.0447	0.0188	0.0177	0.025	0.0027	0.0311	0.0363	0.1353	0.0041	0.0484	0.1331	0.0188	0.0186	0.0043	0.0027	0.0141	0.0098	0.116	0.0317	0.1199	0.0319	0.0029
9	rs79988061	16016789	0.96	0.255413023536062	0.9	1.11848291839441	0.107743396039688	0.0478707019911049	0.0089	0.0031	0.1012	0.014	0.0447	0.0188	0.0178	0.025	0.0028	0.0311	0.0363	0.1353	0.0041	0.0484	0.1331	0.0188	0.0186	0.0044	0.0027	0.0141	0.0098	0.1159	0.0317	0.1199	0.032	0.0029
9	rs11794659	16018094	0.96	0.255413023536062	0.9	1.11848291839441	0.108826003430286	0.0463271606423536	0.0089	0.0031	0.1011	0.014	0.0447	0.0188	0.0178	0.025	0.0028	0.0311	0.0364	0.1353	0.0041	0.0484	0.133	0.0188	0.0186	0.0044	0.0027	0.0141	0.0098	0.1159	0.0318	0.1198	0.032	0.003
9	rs3124458	16022186	0.96	0.255413023536062	0.9	1.11848291839441	0.110161336951123	0.042907804515862	0.009	0.0031	0.101	0.0141	0.0447	0.0188	0.0178	0.025	0.0028	0.0311	0.0364	0.1352	0.0041	0.0483	0.1329	0.0188	0.0187	0.0044	0.0027	0.0142	0.0098	0.1157	0.0319	0.1198	0.032	0.003
9	rs72710745	16030359	0.96	0.255413023536062	0.9	1.11848291839441	0.112114089591535	0.0344382397724384	0.0092	0.0031	0.1007	0.0141	0.0449	0.0187	0.0178	0.0251	0.0028	0.0311	0.0365	0.1351	0.004	0.0484	0.1326	0.0189	0.0188	0.0044	0.0027	0.0142	0.0098	0.1154	0.032	0.1196	0.0323	0.003
9	rs1359956	16044097	0.96	0.255413023536062	0.9	1.11848291839441	0.109152092934403	0.0319039923282261	0.0092	0.0032	0.1	0.0143	0.0448	0.0187	0.0179	0.0251	0.003	0.0312	0.0365	0.1348	0.0041	0.0486	0.1319	0.0192	0.019	0.0044	0.0028	0.0141	0.0098	0.1149	0.0323	0.1194	0.0326	0.0032
9	rs117258259	16044442	0.96	0.255413023536062	0.9	1.11848291839441	0.10926092358617	0.0318542192161454	0.0092	0.0032	0.1	0.0143	0.0448	0.0187	0.0179	0.0251	0.003	0.0312	0.0365	0.1348	0.0041	0.0486	0.1319	0.0192	0.019	0.0044	0.0028	0.0141	0.0098	0.1149	0.0323	0.1194	0.0326	0.0032
9	rs111735331	16045136	0.96	0.255413023536062	0.9	1.11848291839441	0.11057212633694	0.0313090895462847	0.0092	0.0032	0.1	0.0143	0.0448	0.0187	0.0179	0.0251	0.003	0.0312	0.0365	0.1348	0.0041	0.0486	0.1319	0.0192	0.019	0.0044	0.0028	0.0141	0.0098	0.1149	0.0323	0.1194	0.0326	0.0032
9	rs13291480	16047748	0.96	0.255413023536062	0.9	1.11848291839441	0.11461987737875	0.0315563357147511	0.0093	0.0032	0.0996	0.0144	0.0447	0.0187	0.018	0.0251	0.0031	0.0313	0.0363	0.1345	0.0041	0.0488	0.1319	0.0191	0.0191	0.0044	0.0029	0.0141	0.01	0.1147	0.0324	0.1193	0.0327	0.0033
9	rs11794657	16048164	0.96	0.255413023536062	0.9	1.11848291839441	0.115153238303667	0.0340267784546026	0.0093	0.0032	0.0996	0.0144	0.0447	0.0187	0.018	0.0251	0.0031	0.0313	0.0363	0.1345	0.0041	0.0488	0.1319	0.0191	0.0191	0.0044	0.0029	0.0141	0.01	0.1146	0.0324	0.1193	0.0327	0.0033
9	rs2987085	16050347	0.96	0.255413023536062	0.89	1.20843312996982	0.117529503921719	0.0406006561308255	0.0093	0.0032	0.0994	0.0145	0.0447	0.0188	0.018	0.0251	0.0031	0.0313	0.0362	0.1344	0.0042	0.0488	0.1319	0.0191	0.0191	0.0045	0.0029	0.0142	0.0101	0.1143	0.0324	0.1193	0.0328	0.0033
9	rs58538273	16053530	0.96	0.255413023536062	0.89	1.20843312996982	0.134166482770299	0.067793837675817	0.0093	0.0032	0.099	0.0145	0.0448	0.0188	0.0181	0.0252	0.0031	0.0313	0.0362	0.1342	0.0042	0.0489	0.1317	0.0191	0.0192	0.0045	0.003	0.0142	0.01	0.1142	0.0324	0.1191	0.0329	0.0033
9	rs12376686	16054406	0.96	0.255413023536062	0.89	1.20843312996982	0.163980477124397	0.0618681926941815	0.0094	0.0033	0.0984	0.0146	0.0449	0.0187	0.0182	0.0254	0.0032	0.0313	0.0363	0.134	0.0042	0.0491	0.1315	0.0191	0.0193	0.0046	0.003	0.0143	0.0101	0.1137	0.0325	0.1189	0.033	0.0034
9	rs116948601	16055128	0.97	0.222305343836028	0.89	1.20843312996982	0.118442585731078	0.0185150433574703	0.0094	0.0035	0.097	0.0146	0.0452	0.0189	0.0188	0.0263	0.0034	0.0318	0.0368	0.1321	0.0046	0.0503	0.1302	0.0188	0.0199	0.0049	0.0032	0.0146	0.0106	0.1116	0.0326	0.1175	0.0341	0.0036
9	rs2987088	16056425	0.97	0.222305343836028	0.89	1.20843312996982	0.121236828784183	0.0248455005506537	0.0097	0.0039	0.0934	0.0148	0.0456	0.0193	0.02	0.0277	0.0039	0.0327	0.0377	0.1296	0.0053	0.052	0.1279	0.0186	0.0208	0.0055	0.0036	0.0153	0.0114	0.1082	0.0324	0.1155	0.036	0.004
9	rs2987093	16060417	0.97	0.222305343836028	0.89	1.20843312996982	0.250163599424979	0.0311119416207956	0.0093	0.0042	0.0913	0.0153	0.045	0.0189	0.0211	0.029	0.0044	0.0331	0.0383	0.1259	0.0061	0.0537	0.1275	0.0183	0.0218	0.0059	0.004	0.0159	0.012	0.1066	0.0317	0.1134	0.0374	0.0043
9	rs75347570	16064774	0.97	0.222305343836028	0.89	1.20843312996982	0.258764533957481	0.0171198840365831	0.0092	0.0042	0.0907	0.0153	0.045	0.019	0.0212	0.0293	0.0042	0.0333	0.0383	0.1255	0.0061	0.054	0.1275	0.0186	0.0219	0.0058	0.0039	0.016	0.012	0.1063	0.0318	0.1133	0.0376	0.0042
9	rs10511612	16066169	0.97	0.222305343836028	0.89	1.20843312996982	0.262330888565181	0.0171198840365831	0.0092	0.0042	0.0905	0.0153	0.045	0.019	0.0213	0.0294	0.0042	0.0333	0.0384	0.1255	0.0061	0.054	0.1274	0.0187	0.0219	0.0059	0.0039	0.016	0.012	0.1063	0.0319	0.1133	0.0376	0.0042
9	rs10119089	16066297	0.97	0.222305343836028	0.89	1.20843312996982	0.265193966491622	0.0177919156682351	0.0092	0.0042	0.0905	0.0153	0.0449	0.0192	0.0213	0.0295	0.0042	0.0333	0.0383	0.1256	0.0061	0.0542	0.1272	0.0187	0.0219	0.006	0.0039	0.016	0.012	0.1063	0.0318	0.1133	0.0375	0.0042
9	rs17784215	16071410	0.97	0.222305343836028	0.89	1.20843312996982	0.269635160776146	0.0141529409142537	0.0091	0.0041	0.09	0.0154	0.0449	0.0194	0.0213	0.0296	0.0041	0.0334	0.0384	0.1252	0.006	0.0543	0.1271	0.0188	0.022	0.0059	0.0039	0.0162	0.012	0.1063	0.0318	0.1133	0.0376	0.0041
9	rs17784348	16075645	0.97	0.222305343836028	0.89	1.20843312996982	0.273189066810097	0.0120195006644638	0.009	0.0041	0.0896	0.0154	0.0449	0.0195	0.0214	0.0297	0.004	0.0335	0.0385	0.1247	0.006	0.0544	0.127	0.0189	0.022	0.0058	0.0039	0.0163	0.0121	0.1062	0.0319	0.1133	0.0378	0.0041
9	rs10122992	16081444	0.97	0.222305343836028	0.89	1.20843312996982	0.287655592556518	0.0088032617126953	0.0089	0.0041	0.0894	0.0155	0.045	0.0196	0.0215	0.0297	0.004	0.0336	0.0386	0.1244	0.006	0.0547	0.1268	0.0189	0.0222	0.0057	0.0041	0.0164	0.0121	0.1062	0.0319	0.1133	0.0379	0.004
9	rs10962271	16084750	0.97	0.222305343836028	0.89	1.20843312996982	0.299302768657275	0.0122374530174724	0.0091	0.0041	0.0893	0.0154	0.0451	0.0195	0.0214	0.0299	0.004	0.0336	0.0386	0.1243	0.006	0.0548	0.1268	0.0189	0.0221	0.0058	0.0041	0.0163	0.0122	0.106	0.032	0.113	0.0378	0.0041
9	rs28454876	16091590	0.97	0.222305343836028	0.88	1.30266910679319	0.309757593390602	0.0141193108034926	0.0094	0.0041	0.0891	0.0154	0.0453	0.0194	0.0214	0.0301	0.0041	0.0337	0.0387	0.1242	0.0061	0.0549	0.1267	0.0188	0.022	0.0058	0.0041	0.0161	0.0122	0.1057	0.032	0.1128	0.0378	0.0041
9	rs80129694	16091817	0.97	0.222305343836028	0.88	1.30266910679319	0.307927867552857	0.0139183705268933	0.0094	0.0041	0.0891	0.0154	0.0453	0.0194	0.0214	0.0301	0.0041	0.0337	0.0387	0.1242	0.0061	0.0549	0.1268	0.0188	0.022	0.0058	0.0041	0.0161	0.0122	0.1057	0.0321	0.1128	0.0379	0.0041
9	rs61561011	16092594	0.97	0.222305343836028	0.88	1.30266910679319	0.311146053964817	0.0139517604891262	0.0094	0.0041	0.0891	0.0154	0.0453	0.0194	0.0214	0.0302	0.0041	0.0337	0.0387	0.1242	0.0061	0.0549	0.1268	0.0188	0.0219	0.0058	0.0041	0.0161	0.0122	0.1057	0.032	0.1127	0.0379	0.0041
9	rs12005226	16098105	0.97	0.222305343836028	0.88	1.30266910679319	0.340953040288901	0.0154604531783686	0.0096	0.0042	0.0887	0.0155	0.0454	0.0192	0.0215	0.0304	0.0042	0.0339	0.0382	0.1242	0.0061	0.0553	0.1264	0.0188	0.0219	0.0059	0.0041	0.0162	0.0125	0.1056	0.0322	0.1122	0.0379	0.0042
9	rs117746782	16099817	0.97	0.222305343836028	0.88	1.30266910679319	0.360021494972343	0.0166789357694632	0.0096	0.0042	0.0887	0.0155	0.0455	0.0192	0.0215	0.0305	0.0043	0.0339	0.0382	0.1241	0.0061	0.0554	0.1261	0.0188	0.022	0.0059	0.0042	0.0162	0.0125	0.1054	0.0322	0.1121	0.0378	0.0042
9	rs117566387	16101067	0.97	0.222305343836028	0.88	1.30266910679319	0.356708548159295	0.0193699254919187	0.0097	0.0041	0.0886	0.0156	0.0455	0.0193	0.0216	0.0304	0.0043	0.0339	0.0382	0.1241	0.0061	0.0555	0.1257	0.019	0.022	0.006	0.0042	0.0162	0.0126	0.1054	0.0322	0.1119	0.0378	0.0042
9	rs10962279	16103030	0.97	0.222305343836028	0.88	1.30266910679319	0.36286599322999	0.0216719102217646	0.0097	0.0041	0.0885	0.0157	0.0456	0.0194	0.0216	0.0305	0.0044	0.0339	0.0383	0.124	0.0061	0.0557	0.1251	0.0191	0.0221	0.0061	0.0043	0.0162	0.0126	0.1053	0.0322	0.1116	0.0378	0.0043
9	rs56277318	16105056	0.97	0.222305343836028	0.88	1.30266910679319	0.404511407017587	0.0299412080654744	0.0099	0.0041	0.0881	0.0157	0.0456	0.0193	0.0217	0.0303	0.0045	0.034	0.0386	0.1236	0.0062	0.0561	0.1249	0.0192	0.0222	0.0062	0.0044	0.0162	0.0127	0.1052	0.032	0.1115	0.0378	0.0043
9	rs34277608	16105373	0.97	0.222305343836028	0.88	1.30266910679319	0.397496052946158	0.0314078799091107	0.0099	0.0041	0.0881	0.0157	0.0456	0.0194	0.0217	0.0303	0.0045	0.034	0.0386	0.1235	0.0061	0.0561	0.1249	0.0192	0.0222	0.0062	0.0044	0.0162	0.0128	0.1052	0.032	0.1115	0.0378	0.0044
9	rs11795150	16105961	0.97	0.222305343836028	0.88	1.30266910679319	0.388980900794662	0.0330080728018168	0.0099	0.0041	0.088	0.0157	0.0455	0.0195	0.0217	0.0303	0.0045	0.0341	0.0387	0.1235	0.0061	0.056	0.1247	0.0193	0.0222	0.0063	0.0044	0.0162	0.0128	0.1052	0.032	0.1114	0.0378	0.0044
9	rs765509	16106801	0.97	0.222305343836028	0.88	1.30266910679319	0.407928054304492	0.0464451025274072	0.0101	0.0042	0.0859	0.0159	0.0454	0.0199	0.0221	0.0304	0.0045	0.0343	0.0389	0.1225	0.0061	0.0559	0.1243	0.0196	0.0227	0.0064	0.0045	0.0165	0.013	0.1058	0.0318	0.1111	0.0376	0.0045
9	rs10962284	16108051	0.97	0.222305343836028	0.88	1.30266910679319	0.388201293218964	0.052446903819743	0.0102	0.0044	0.0835	0.0163	0.045	0.02	0.0226	0.0303	0.0044	0.0344	0.0395	0.1217	0.006	0.0559	0.1243	0.02	0.0231	0.0064	0.0044	0.0166	0.0131	0.1062	0.0322	0.1106	0.038	0.0048
9	rs16934049	16110623	0.98	0.192372589028169	0.88	1.30266910679319	0.3983414034005	0.0484101843611724	0.0101	0.0044	0.0835	0.0161	0.045	0.0201	0.0226	0.0302	0.0043	0.0345	0.0396	0.1214	0.0059	0.0559	0.1244	0.0202	0.0231	0.0064	0.0044	0.0168	0.0132	0.1062	0.0323	0.1103	0.0382	0.0048
9	rs7865516	16113134	0.98	0.192372589028169	0.88	1.30266910679319	0.392946793862167	0.0459154073011903	0.0101	0.0045	0.0833	0.0162	0.0449	0.0202	0.0227	0.0301	0.0043	0.0344	0.0396	0.1213	0.0058	0.056	0.1243	0.0202	0.0232	0.0063	0.0044	0.0169	0.0133	0.1065	0.0323	0.1101	0.0382	0.0048
9	rs118017717	16113334	0.98	0.192372589028169	0.88	1.30266910679319	0.391156833812086	0.0446899155450861	0.0101	0.0045	0.0833	0.0162	0.0448	0.0202	0.0227	0.0301	0.0043	0.0344	0.0396	0.1213	0.0058	0.056	0.1243	0.0203	0.0232	0.0063	0.0044	0.0169	0.0133	0.1065	0.0323	0.1101	0.0382	0.0048
9	rs117063126	16115834	0.98	0.192372589028169	0.88	1.30266910679319	0.3854234405384	0.040323211082813	0.01	0.0045	0.0832	0.0162	0.0448	0.0203	0.0227	0.0301	0.0043	0.0344	0.0396	0.1212	0.0058	0.056	0.1243	0.0203	0.0232	0.0063	0.0043	0.0169	0.0133	0.1066	0.0323	0.1099	0.0383	0.0048
9	rs7873155	16118758	0.98	0.192372589028169	0.88	1.30266910679319	0.375069240116823	0.0402678246936832	0.01	0.0045	0.0832	0.0163	0.0447	0.0203	0.0228	0.03	0.0043	0.0344	0.0396	0.121	0.0058	0.0561	0.1243	0.0204	0.0233	0.0063	0.0043	0.017	0.0133	0.1067	0.0323	0.1097	0.0383	0.0048
9	rs55640356	16125796	0.98	0.192372589028169	0.88	1.30266910679319	0.365829960382045	0.0409347176008474	0.01	0.0045	0.083	0.0163	0.0445	0.0205	0.0228	0.0301	0.0042	0.0344	0.0395	0.1208	0.0058	0.0562	0.1242	0.0205	0.0233	0.0062	0.0043	0.017	0.0134	0.1069	0.0324	0.1094	0.0384	0.0048
9	rs6475012	16127905	0.98	0.192372589028169	0.88	1.30266910679319	0.330312443834587	0.0354245302153153	0.0099	0.0046	0.0827	0.0164	0.0444	0.0208	0.0229	0.0303	0.0043	0.0343	0.0395	0.1203	0.0058	0.0565	0.1239	0.021	0.0235	0.006	0.0042	0.0171	0.0135	0.1073	0.0326	0.1084	0.0387	0.0047
9	rs76259114	16128360	0.98	0.192372589028169	0.88	1.30266910679319	0.352828002563607	0.0390580037421088	0.0099	0.0046	0.0827	0.0165	0.0443	0.0209	0.0229	0.0302	0.0043	0.0343	0.0395	0.1201	0.0057	0.0565	0.1239	0.021	0.0235	0.006	0.0041	0.0172	0.0136	0.1074	0.0326	0.1082	0.0387	0.0047
9	rs7862995	16130537	0.97	0.222305343836028	0.88	1.30266910679319	0.207714714882089	0.0200433765327634	0.0094	0.0047	0.0828	0.0178	0.0441	0.0221	0.0238	0.0307	0.0043	0.0344	0.0395	0.1181	0.0051	0.0555	0.1232	0.0221	0.0227	0.0055	0.0037	0.0179	0.0144	0.1079	0.0339	0.1067	0.0389	0.0045
9	rs7863615	16130937	0.97	0.222305343836028	0.88	1.30266910679319	0.203912398331067	0.0198441420362906	0.0094	0.0046	0.0833	0.0178	0.0439	0.0222	0.0237	0.0306	0.0043	0.034	0.0393	0.1185	0.0048	0.0547	0.123	0.0223	0.0227	0.0055	0.0035	0.0181	0.0144	0.1095	0.0342	0.1061	0.0386	0.0045
9	rs12553725	16131805	0.96	0.255413023536062	0.88	1.30266910679319	0.166143476017426	0.0245364390200317	0.0095	0.0047	0.0844	0.0178	0.0437	0.0224	0.0237	0.0304	0.0043	0.0336	0.0388	0.1192	0.0044	0.0536	0.1216	0.0227	0.022	0.0057	0.0034	0.0185	0.0147	0.1121	0.0347	0.1052	0.0383	0.0044
9	rs62547300	16134677	0.96	0.255413023536062	0.88	1.30266910679319	0.176118385580533	0.0235771033924906	0.0095	0.0047	0.0847	0.0179	0.0435	0.0223	0.0237	0.0303	0.0043	0.0335	0.0388	0.1194	0.0042	0.0533	0.1217	0.0225	0.022	0.0057	0.0034	0.0184	0.0148	0.1127	0.0346	0.1054	0.0382	0.0043
9	rs12350582	16135142	0.96	0.255413023536062	0.88	1.30266910679319	0.161799565314387	0.0234046407137424	0.0095	0.0047	0.0848	0.0179	0.0435	0.0223	0.0237	0.0304	0.0043	0.0335	0.0388	0.1194	0.0043	0.0532	0.1217	0.0225	0.0219	0.0057	0.0034	0.0184	0.0148	0.1127	0.0346	0.1054	0.0382	0.0043
9	rs12378046	16137435	0.96	0.255413023536062	0.88	1.30266910679319	0.171231181634954	0.030523966350704	0.0094	0.0047	0.085	0.0179	0.0435	0.0222	0.0236	0.0303	0.0043	0.0334	0.0388	0.1196	0.0042	0.0531	0.1217	0.0225	0.0219	0.0056	0.0033	0.0184	0.0148	0.1132	0.0345	0.1053	0.0382	0.0042
9	rs72710796	16138688	0.96	0.255413023536062	0.87	1.40123301501992	0.169312809911796	0.0278493563335276	0.0094	0.0047	0.0851	0.0179	0.0435	0.0222	0.0235	0.0303	0.0043	0.0334	0.0388	0.1197	0.0042	0.0531	0.1217	0.0224	0.0219	0.0056	0.0033	0.0184	0.0148	0.1134	0.0345	0.1052	0.0382	0.0042
9	rs35597452	16143064	0.95	0.291843936447983	0.87	1.40123301501992	0.14992870411568	0.0187463260199467	0.0094	0.0047	0.0854	0.0179	0.0435	0.0221	0.0234	0.0301	0.0042	0.0333	0.039	0.12	0.0041	0.0529	0.1217	0.0224	0.0219	0.0056	0.0033	0.0183	0.0147	0.1141	0.0345	0.105	0.0383	0.0041
9	rs72710800	16143759	0.95	0.291843936447983	0.87	1.40123301501992	0.141821165986405	0.0180187477433924	0.0094	0.0047	0.0854	0.0179	0.044	0.0221	0.0233	0.0301	0.0042	0.0333	0.039	0.12	0.0041	0.0528	0.1217	0.0224	0.0218	0.0056	0.0033	0.0182	0.0147	0.1142	0.0345	0.1049	0.038	0.0041
9	rs76111341	16144279	0.95	0.291843936447983	0.88	1.30266910679319	0.144321932894438	0.0179808445980351	0.0094	0.0047	0.0854	0.0179	0.0441	0.0221	0.0233	0.0301	0.0042	0.0333	0.039	0.12	0.0041	0.0528	0.1217	0.0224	0.0218	0.0056	0.0033	0.0182	0.0147	0.1143	0.0345	0.1048	0.038	0.004
9	rs11998786	16146503	0.95	0.291843936447983	0.86	1.50416405558766	0.116309361910195	0.0150413407050329	0.0094	0.0047	0.0856	0.0178	0.0442	0.0222	0.0232	0.03	0.0042	0.0333	0.039	0.1201	0.004	0.0526	0.1219	0.0223	0.0217	0.0056	0.0032	0.0183	0.0146	0.1148	0.0345	0.1046	0.0381	0.004
9	rs80321149	16150000	0.95	0.291843936447983	0.86	1.50416405558766	0.048213505404993	0.00775426394954749	0.0092	0.0046	0.0873	0.0173	0.0442	0.0218	0.022	0.0297	0.0038	0.0329	0.039	0.12	0.004	0.0513	0.1222	0.022	0.0208	0.0052	0.003	0.0182	0.0145	0.1189	0.0344	0.1059	0.0383	0.0036
9	rs12005008	16152791	0.94	0.331738599837001	0.86	1.50416405558766	0.0303975091902648	0.00528196396567066	0.0092	0.0046	0.0884	0.017	0.0441	0.0215	0.0213	0.0296	0.0036	0.0327	0.039	0.12	0.0039	0.0505	0.1223	0.0218	0.0202	0.0049	0.0029	0.0181	0.0144	0.1213	0.0343	0.1066	0.0384	0.0034
9	rs7022227	16155473	0.94	0.331738599837001	0.86	1.50416405558766	0.0324349662290522	0.0057576504652526	0.0092	0.0045	0.0885	0.0169	0.044	0.0214	0.0213	0.0296	0.0035	0.0327	0.039	0.12	0.0039	0.0504	0.1223	0.0218	0.0201	0.0049	0.0029	0.0181	0.0143	0.1216	0.0343	0.1067	0.0385	0.0034
9	rs79716263	16159064	0.94	0.331738599837001	0.86	1.50416405558766	0.0297732676033579	0.00504243072538959	0.0092	0.0045	0.0885	0.0169	0.044	0.0214	0.0212	0.0296	0.0035	0.0328	0.039	0.1198	0.0039	0.0504	0.1223	0.0217	0.02	0.0049	0.003	0.0181	0.0143	0.122	0.0342	0.1069	0.0385	0.0034
9	rs16934169	16161620	0.94	0.331738599837001	0.86	1.50416405558766	0.0255206168076898	0.00805413359388956	0.0092	0.0045	0.0887	0.0169	0.0439	0.0213	0.0211	0.0296	0.0036	0.0329	0.039	0.1197	0.0039	0.0502	0.1224	0.0216	0.0199	0.0049	0.003	0.0182	0.0142	0.1223	0.0342	0.107	0.0386	0.0034
9	rs11788022	16161739	0.94	0.331738599837001	0.86	1.50416405558766	0.0255411976880878	0.00792846781740139	0.0092	0.0045	0.0887	0.0168	0.0439	0.0213	0.0211	0.0296	0.0036	0.0329	0.039	0.1197	0.0039	0.0502	0.1224	0.0216	0.0199	0.0049	0.003	0.0182	0.0142	0.1224	0.0342	0.1071	0.0386	0.0034
9	rs12236581	16162964	0.94	0.331738599837001	0.85	1.61149868637791	0.0244566557234888	0.00947676515857021	0.0092	0.0045	0.0886	0.0168	0.0439	0.0213	0.021	0.0296	0.0035	0.0329	0.039	0.1198	0.0039	0.0502	0.1225	0.0215	0.0198	0.0049	0.003	0.0182	0.0142	0.1225	0.0342	0.1071	0.0387	0.0034
9	rs17785982	16165852	0.94	0.331738599837001	0.86	1.50416405558766	0.024357009120393	0.0266925020420461	0.0092	0.0045	0.0889	0.0168	0.0438	0.0212	0.0209	0.0295	0.0035	0.0329	0.0391	0.1197	0.0039	0.0502	0.1227	0.0215	0.0196	0.005	0.003	0.0183	0.0141	0.1227	0.034	0.1072	0.0388	0.0033
9	rs13287190	16168475	0.94	0.331738599837001	0.86	1.50416405558766	0.0233089146381872	0.0121749787339459	0.0092	0.0045	0.0889	0.0168	0.0437	0.0212	0.0208	0.0295	0.0035	0.033	0.0391	0.1197	0.004	0.05	0.1227	0.0215	0.0197	0.0051	0.0031	0.0183	0.014	0.1229	0.034	0.1073	0.0388	0.0033
9	rs10962312	16174296	0.94	0.331738599837001	0.85	1.61149868637791	0.0233185573329532	0.00939459249936497	0.0092	0.0045	0.0888	0.0168	0.0436	0.0212	0.0207	0.0295	0.0036	0.033	0.0393	0.1198	0.004	0.0499	0.1226	0.0215	0.0196	0.0052	0.0031	0.0183	0.0138	0.123	0.0339	0.1072	0.0389	0.0033
9	rs111584195	16179114	0.94	0.331738599837001	0.85	1.61149868637791	0.0224621318413796	0.00736365905494674	0.0093	0.0045	0.0891	0.0167	0.0435	0.0211	0.0206	0.0297	0.0036	0.033	0.0393	0.12	0.0041	0.0498	0.1225	0.0215	0.0195	0.0052	0.0031	0.0183	0.0137	0.1227	0.0339	0.1077	0.0388	0.0033
9	rs10962317	16179982	0.94	0.331738599837001	0.85	1.61149868637791	0.0220610476948911	0.00729159452439102	0.0093	0.0045	0.0891	0.0167	0.0435	0.0211	0.0205	0.0297	0.0036	0.033	0.0394	0.1201	0.0041	0.0497	0.1225	0.0215	0.0195	0.0053	0.0031	0.0183	0.0136	0.1226	0.0339	0.1078	0.0389	0.0033
9	rs17786338	16183083	0.94	0.331738599837001	0.85	1.61149868637791	0.0214282751934906	0.0104915395644721	0.0093	0.0045	0.089	0.0166	0.0434	0.0211	0.0204	0.0297	0.0036	0.0329	0.0395	0.1202	0.0041	0.0497	0.1223	0.0215	0.0195	0.0054	0.0031	0.0183	0.0136	0.1226	0.0339	0.1079	0.0389	0.0033
9	rs16934192	16185090	0.94	0.331738599837001	0.85	1.61149868637791	0.0240105342785625	0.0118650341543469	0.0093	0.0045	0.0891	0.0165	0.0433	0.0211	0.0204	0.0297	0.0036	0.0329	0.0396	0.1204	0.0041	0.0496	0.1222	0.0215	0.0195	0.0055	0.0032	0.0183	0.0135	0.1226	0.0339	0.1079	0.0389	0.0033
9	rs11999291	16186212	0.94	0.331738599837001	0.85	1.61149868637791	0.025264353034124	0.0131290437305973	0.0093	0.0045	0.0891	0.0165	0.0433	0.0212	0.0204	0.0297	0.0036	0.033	0.0397	0.12	0.0042	0.0496	0.1222	0.0215	0.0195	0.0056	0.0032	0.0183	0.0135	0.1226	0.0341	0.1079	0.039	0.0033
9	rs75107495	16195062	0.94	0.331738599837001	0.85	1.61149868637791	0.0226788070210428	0.0160639782731499	0.0093	0.0045	0.0894	0.0166	0.0433	0.0213	0.0205	0.0298	0.0036	0.0331	0.0396	0.1201	0.0043	0.049	0.1216	0.0216	0.0195	0.0057	0.0033	0.0185	0.0133	0.1222	0.0341	0.1076	0.0391	0.0033
9	rs72712837	16195751	0.94	0.331738599837001	0.85	1.61149868637791	0.0225279180295855	0.0209314623950504	0.0093	0.0046	0.0895	0.0166	0.0433	0.0214	0.0205	0.0298	0.0036	0.0332	0.0395	0.1201	0.0043	0.0489	0.1215	0.0216	0.0196	0.0057	0.0033	0.0185	0.0132	0.1222	0.0341	0.1075	0.039	0.0034
9	rs36063514	16197490	0.94	0.331738599837001	0.85	1.61149868637791	0.0216194525354482	0.0190179268182623	0.0095	0.0046	0.0898	0.0167	0.0433	0.0216	0.0206	0.0297	0.0036	0.0333	0.0394	0.1203	0.0044	0.0484	0.1209	0.0218	0.0196	0.0059	0.0034	0.0186	0.0131	0.122	0.0342	0.1073	0.039	0.0035
9	rs10114438	16198488	0.94	0.331738599837001	0.85	1.61149868637791	0.0210944146894849	0.0190179268182623	0.0095	0.0046	0.0899	0.0168	0.0433	0.0216	0.0206	0.0297	0.0037	0.0333	0.0393	0.1204	0.0045	0.0481	0.1206	0.022	0.0196	0.0059	0.0035	0.0186	0.013	0.1219	0.0342	0.1073	0.039	0.0035
9	rs7856829	16201094	0.94	0.331738599837001	0.85	1.61149868637791	0.0231934255218912	0.033312189063451	0.0095	0.0045	0.0901	0.0168	0.0433	0.0217	0.0207	0.0297	0.0037	0.0334	0.0393	0.1206	0.0046	0.0481	0.12	0.0221	0.0197	0.006	0.0036	0.0186	0.0128	0.1217	0.0342	0.1071	0.0391	0.0036
9	rs12343611	16202037	0.94	0.331738599837001	0.85	1.61149868637791	0.0220610476948911	0.0202034593411173	0.0095	0.0045	0.0901	0.0168	0.0433	0.0217	0.0207	0.0297	0.0037	0.0334	0.0393	0.1207	0.0046	0.0481	0.1199	0.022	0.0197	0.006	0.0036	0.0186	0.0128	0.1217	0.0342	0.1071	0.0391	0.0036
9	rs1332487	16207676	0.94	0.331738599837001	0.85	1.61149868637791	0.0251114794287727	0.0316554863022853	0.0095	0.0045	0.0904	0.0168	0.0435	0.0218	0.0206	0.0294	0.0036	0.0336	0.0394	0.1213	0.0047	0.0481	0.119	0.022	0.02	0.0062	0.0039	0.0185	0.0126	0.1213	0.034	0.1068	0.039	0.0038
9	rs75460077	16208524	0.94	0.331738599837001	0.85	1.61149868637791	0.0258824934420729	0.0282714654507171	0.0096	0.0045	0.0905	0.0168	0.0435	0.0218	0.0205	0.0294	0.0037	0.0336	0.0394	0.1214	0.0048	0.0482	0.1189	0.022	0.02	0.0063	0.004	0.0184	0.0126	0.1211	0.034	0.1066	0.039	0.0038
9	rs10123661	16210867	0.94	0.331738599837001	0.85	1.61149868637791	0.0299572773353642	0.037328074890177	0.0096	0.0045	0.0905	0.0168	0.0438	0.022	0.0204	0.0293	0.0034	0.0339	0.039	0.1221	0.005	0.0484	0.1187	0.0222	0.0201	0.0063	0.0041	0.0185	0.0125	0.1205	0.0339	0.1058	0.0388	0.0041
9	rs17787156	16212721	0.94	0.331738599837001	0.86	1.50416405558766	0.0295786318667623	0.0359487385041832	0.0097	0.0045	0.0905	0.0168	0.0439	0.0219	0.0203	0.0292	0.0035	0.034	0.0389	0.1223	0.0051	0.0483	0.1185	0.0223	0.0201	0.0064	0.0042	0.0185	0.0125	0.1202	0.0339	0.1056	0.0389	0.0042
9	rs16934264	16215744	0.94	0.331738599837001	0.86	1.50416405558766	0.138275912710137	0.230610959567407	0.0102	0.0046	0.0907	0.0163	0.0447	0.0219	0.0195	0.0285	0.0044	0.035	0.0387	0.1238	0.0062	0.0479	0.1162	0.0225	0.0201	0.0067	0.0056	0.0185	0.0122	0.1188	0.0336	0.1038	0.0387	0.0054
9	rs57296898	16217410	0.94	0.331738599837001	0.86	1.50416405558766	0.155831198761238	0.351044096756812	0.0105	0.0047	0.0913	0.0156	0.0451	0.0217	0.0191	0.0281	0.0049	0.0356	0.0386	0.1243	0.0067	0.0479	0.1155	0.0225	0.0198	0.0071	0.0058	0.018	0.0122	0.1179	0.0335	0.1035	0.0385	0.006
9	rs7023845	16217690	0.94	0.331738599837001	0.86	1.50416405558766	0.167407017318689	0.412085019590346	0.0105	0.0047	0.0913	0.0156	0.0451	0.0216	0.019	0.0281	0.005	0.0357	0.0386	0.1244	0.0068	0.0479	0.1154	0.0225	0.0198	0.0071	0.0058	0.018	0.0122	0.1178	0.0335	0.1035	0.0385	0.0061
9	rs117323632	16219058	0.94	0.331738599837001	0.86	1.50416405558766	0.16377203416196	0.383327710641924	0.0107	0.0048	0.0914	0.0154	0.0452	0.0214	0.0189	0.0282	0.0051	0.0358	0.0385	0.1243	0.0068	0.048	0.1155	0.0224	0.0196	0.0072	0.0059	0.018	0.0122	0.1175	0.0335	0.1033	0.0383	0.0061
9	rs9406591	16222897	0.94	0.331738599837001	0.86	1.50416405558766	0.191753242615932	0.472187762703132	0.0109	0.0049	0.0917	0.0151	0.0454	0.0211	0.0188	0.0281	0.0052	0.0361	0.0385	0.1242	0.007	0.0481	0.1155	0.0222	0.0194	0.0073	0.006	0.0178	0.0122	0.1172	0.0335	0.1031	0.0385	0.0063
