## Supplementary Tab. 6 for "Sparse haplotype-based fine-scale local ancestry inference at scale reveals recent selection on immune responses": 304206_file07 (part 87 of 161)

Chromosome	rs_number	hg19_GRCh37_Position	LDAS_26pop	-log10(p_LDAS_26pop)	LDAS_5continent	-log10(p_LDAS_5continent)	-log10(p_AAS_26pop)	-log10(p_AAS_5continent)	prob_ACB	prob_ASW	prob_BEB	prob_CDX	prob_CEU	prob_CHB	prob_CHS	prob_CLM	prob_ESN	prob_FIN	prob_GBR	prob_GIH	prob_GWD	prob_IBS	prob_ITU	prob_JPT	prob_KHV	prob_LWK	prob_MSL	prob_MXL	prob_PEL	prob_PJL	prob_PUR	prob_STU	prob_TSI	prob_YRI
9	rs4961469	16230839	0.94	0.331738599837001	0.86	1.50416405558766	0.191411003005156	0.497612594724942	0.011	0.0049	0.0916	0.015	0.0455	0.021	0.0189	0.0281	0.0053	0.0362	0.0384	0.1242	0.0071	0.0481	0.1156	0.0222	0.0192	0.0073	0.0061	0.0178	0.0123	0.117	0.0337	0.103	0.0385	0.0064
9	rs74471120	16231968	0.94	0.331738599837001	0.86	1.50416405558766	0.194887527025782	0.509969872476726	0.011	0.0049	0.0914	0.015	0.0455	0.0209	0.019	0.0281	0.0054	0.0362	0.0385	0.124	0.0071	0.0481	0.1157	0.0222	0.0192	0.0074	0.0061	0.0177	0.0123	0.1169	0.0337	0.1028	0.0385	0.0064
9	rs79853198	16234519	0.94	0.331738599837001	0.86	1.50416405558766	0.453405087012001	0.583240439121798	0.011	0.0049	0.091	0.015	0.0456	0.021	0.0191	0.0281	0.0056	0.0363	0.0385	0.1239	0.0072	0.0482	0.1156	0.0221	0.0191	0.0076	0.0068	0.0177	0.0123	0.1165	0.0337	0.1024	0.0383	0.0064
9	rs9802651	16235907	0.94	0.331738599837001	0.86	1.50416405558766	0.476167472354678	0.613176538488078	0.011	0.0049	0.0909	0.015	0.0456	0.0209	0.0192	0.0281	0.0057	0.0363	0.0384	0.1239	0.0072	0.0483	0.1156	0.0221	0.0191	0.0076	0.0068	0.0177	0.0123	0.1164	0.0338	0.1023	0.0384	0.0065
9	rs35698320	16236466	0.94	0.331738599837001	0.86	1.50416405558766	0.476475460134919	0.601675581747269	0.0111	0.005	0.0909	0.015	0.0456	0.0209	0.0193	0.0284	0.0057	0.0363	0.0384	0.1236	0.0072	0.0482	0.1155	0.0221	0.0191	0.0077	0.0069	0.0177	0.0123	0.1163	0.0338	0.1023	0.0383	0.0065
9	rs10962346	16236815	0.94	0.331738599837001	0.86	1.50416405558766	0.472663248468327	0.608569959893126	0.0111	0.005	0.0909	0.015	0.0456	0.0209	0.0193	0.0284	0.0057	0.0363	0.0384	0.1236	0.0073	0.0482	0.1154	0.0221	0.0192	0.0077	0.0069	0.0177	0.0123	0.1162	0.0337	0.1023	0.0383	0.0065
9	rs10810537	16237614	0.94	0.331738599837001	0.86	1.50416405558766	0.581877106074602	0.647691408214262	0.0111	0.005	0.0908	0.015	0.0456	0.0209	0.0188	0.0284	0.0057	0.0365	0.0385	0.1238	0.0073	0.0481	0.1152	0.0221	0.0192	0.0077	0.007	0.0177	0.0123	0.1161	0.0338	0.1023	0.0384	0.0065
9	rs10962352	16242449	0.94	0.331738599837001	0.86	1.50416405558766	1.39685203295834	2.5823094168145	0.0119	0.0058	0.0856	0.0143	0.0482	0.0192	0.0188	0.0282	0.0078	0.0386	0.0392	0.1261	0.0109	0.0473	0.1124	0.0191	0.0183	0.0097	0.0081	0.0179	0.0126	0.1148	0.0349	0.0964	0.0397	0.0077
9	rs72712874	16242560	0.94	0.331738599837001	0.86	1.50416405558766	1.55306594564514	2.76375926050517	0.0119	0.0059	0.0855	0.0143	0.0482	0.0192	0.0187	0.0283	0.0079	0.0388	0.0392	0.1262	0.0111	0.0472	0.1122	0.019	0.0183	0.0098	0.0082	0.0179	0.0126	0.1148	0.0349	0.0959	0.0398	0.0078
9	rs10738432	16243229	0.93	0.375229593708928	0.86	1.50416405558766	2.28977744848486	3.46743574010896	0.0122	0.0062	0.0843	0.014	0.0492	0.0186	0.0184	0.0285	0.0083	0.0391	0.0395	0.1281	0.012	0.0476	0.1105	0.0184	0.0176	0.0105	0.0084	0.0179	0.0126	0.1143	0.0351	0.0937	0.0403	0.0082
9	rs7864095	16243361	0.93	0.375229593708928	0.86	1.50416405558766	2.26776098578885	3.40861188403444	0.0121	0.0062	0.0842	0.0139	0.0493	0.0184	0.0183	0.0284	0.0083	0.0392	0.0396	0.1291	0.012	0.0476	0.1103	0.0184	0.0175	0.0106	0.0084	0.0177	0.0126	0.1144	0.0351	0.0931	0.0405	0.0081
9	rs7850689	16243514	0.93	0.375229593708928	0.87	1.40123301501992	2.37969341327424	3.62605267125038	0.0122	0.0062	0.0844	0.0138	0.0494	0.0181	0.0182	0.0284	0.0084	0.0394	0.0395	0.1303	0.012	0.0475	0.1103	0.0182	0.0172	0.0109	0.0084	0.0174	0.0124	0.1147	0.0349	0.0922	0.0407	0.0083
9	rs7022552	16243597	0.93	0.375229593708928	0.87	1.40123301501992	2.59468154235606	3.82949942436259	0.0122	0.0062	0.0841	0.0137	0.0493	0.0179	0.0178	0.0284	0.0084	0.0396	0.0393	0.1311	0.012	0.0478	0.1103	0.0178	0.0171	0.011	0.0086	0.0174	0.0123	0.115	0.0349	0.092	0.0409	0.0083
9	rs10738433	16245170	0.94	0.331738599837001	0.88	1.30266910679319	2.68178105925458	3.85362660505867	0.0119	0.0063	0.0822	0.0132	0.0497	0.0172	0.0175	0.0285	0.009	0.0407	0.0395	0.1345	0.0118	0.0488	0.108	0.0176	0.0164	0.0109	0.0081	0.0174	0.0118	0.1168	0.0347	0.0917	0.0411	0.0085
9	rs1010634	16247124	0.95	0.291843936447983	0.88	1.30266910679319	2.46903232929849	3.68849585087481	0.0117	0.0063	0.0814	0.0131	0.0499	0.017	0.0175	0.0283	0.0088	0.0411	0.0399	0.1353	0.0116	0.0488	0.1079	0.0179	0.0162	0.0108	0.0079	0.0174	0.0117	0.1174	0.0346	0.0915	0.0413	0.0084
9	rs80108005	16251290	0.94	0.331738599837001	0.88	1.30266910679319	2.06354188740319	3.00546084050274	0.0113	0.0062	0.0805	0.013	0.0499	0.0167	0.0177	0.0281	0.0084	0.0417	0.0407	0.1377	0.0113	0.0487	0.1087	0.0179	0.0158	0.0103	0.0073	0.0174	0.0117	0.1179	0.0339	0.0912	0.0416	0.0079
9	rs2095074	16251695	0.94	0.331738599837001	0.88	1.30266910679319	2.09007472210852	3.05089213688967	0.0112	0.0062	0.0803	0.013	0.05	0.0168	0.0178	0.028	0.0084	0.0417	0.0409	0.1379	0.0113	0.0487	0.1087	0.018	0.0158	0.0103	0.0073	0.0174	0.0117	0.118	0.0338	0.0911	0.0416	0.0079
9	rs9406598	16254779	0.93	0.375229593708928	0.88	1.30266910679319	1.86559530207604	2.64108683747751	0.0111	0.0061	0.0795	0.0127	0.0492	0.0163	0.0177	0.0274	0.0083	0.0417	0.0418	0.1389	0.0108	0.0482	0.1085	0.0176	0.0156	0.0099	0.0069	0.0177	0.0116	0.1204	0.0336	0.0926	0.0416	0.0076
9	rs16934330	16255306	0.93	0.375229593708928	0.88	1.30266910679319	1.85562738196131	2.63755956442196	0.0111	0.0061	0.0795	0.0127	0.0492	0.0163	0.0178	0.0274	0.0083	0.0417	0.0418	0.1389	0.0109	0.0482	0.1084	0.0176	0.0156	0.0099	0.0069	0.0177	0.0116	0.1204	0.0337	0.0926	0.0417	0.0076
9	rs7043514	16257016	0.93	0.375229593708928	0.88	1.30266910679319	1.84405728423485	2.64220082686832	0.0111	0.0061	0.0794	0.0127	0.0491	0.0163	0.0178	0.0274	0.0083	0.0417	0.0419	0.1389	0.0109	0.0482	0.1084	0.0176	0.0156	0.0099	0.0069	0.0177	0.0116	0.1205	0.0337	0.0926	0.0417	0.0077
9	rs80225333	16260012	0.93	0.375229593708928	0.89	1.20843312996982	1.81475757079951	2.62660995072075	0.0111	0.0062	0.0795	0.0128	0.0492	0.0162	0.0178	0.0272	0.0082	0.0418	0.042	0.1391	0.0108	0.0481	0.1085	0.0174	0.0155	0.0099	0.0068	0.0177	0.0116	0.1205	0.0337	0.0927	0.0417	0.0076
9	rs4961687	16262043	0.93	0.375229593708928	0.89	1.20843312996982	1.78316373798731	2.61974595318533	0.0111	0.0062	0.0795	0.0128	0.0491	0.0162	0.0178	0.0271	0.0082	0.0417	0.0418	0.1393	0.0109	0.0481	0.1087	0.0172	0.0155	0.0098	0.0068	0.0177	0.0117	0.1206	0.0338	0.0926	0.0417	0.0076
9	rs75318012	16263689	0.93	0.375229593708928	0.89	1.20843312996982	1.61511927165788	2.36786859741702	0.011	0.0061	0.0792	0.0128	0.049	0.0162	0.0179	0.0271	0.0081	0.0418	0.0416	0.1404	0.0107	0.0484	0.1089	0.0174	0.0155	0.0096	0.0065	0.0177	0.0117	0.1204	0.0335	0.0925	0.042	0.0076
9	rs9298751	16263887	0.93	0.375229593708928	0.89	1.20843312996982	1.58500752907404	2.37043419884851	0.0109	0.0061	0.0792	0.0129	0.049	0.0162	0.0179	0.0271	0.008	0.0418	0.0416	0.1406	0.0106	0.0484	0.109	0.0174	0.0155	0.0095	0.0064	0.0176	0.0117	0.1203	0.0335	0.0925	0.042	0.0076
9	rs75647953	16269045	0.92	0.422441555019286	0.89	1.20843312996982	1.01125420212018	1.76726439299855	0.0106	0.006	0.0798	0.0129	0.0495	0.0163	0.0183	0.0276	0.0074	0.0419	0.0414	0.1421	0.0099	0.0486	0.109	0.0176	0.0154	0.009	0.0059	0.0175	0.0121	0.1193	0.0332	0.0925	0.0422	0.0074
9	rs7869925	16269616	0.92	0.422441555019286	0.89	1.20843312996982	0.970555331164083	1.71435459015668	0.0105	0.006	0.0798	0.0129	0.0496	0.0163	0.0183	0.0277	0.0074	0.042	0.0414	0.1423	0.0098	0.0486	0.109	0.0177	0.0153	0.009	0.0058	0.0175	0.0121	0.1192	0.0331	0.0925	0.0422	0.0074
9	rs7855677	16271083	0.92	0.422441555019286	0.89	1.20843312996982	0.886582955623667	1.56627269138711	0.0105	0.006	0.08	0.0129	0.0499	0.0164	0.0184	0.0278	0.0073	0.042	0.0413	0.1427	0.0097	0.0486	0.109	0.0177	0.0153	0.0088	0.0057	0.0175	0.0123	0.1189	0.033	0.0924	0.0423	0.0073
9	rs10810542	16274821	0.91	0.473491286898298	0.9	1.11848291839441	0.674303966033313	1.21202097421968	0.0103	0.0058	0.0804	0.013	0.0501	0.0166	0.0185	0.0278	0.007	0.042	0.041	0.1432	0.0092	0.0484	0.1092	0.0179	0.0154	0.0084	0.0053	0.0176	0.0124	0.1192	0.0325	0.093	0.0424	0.0071
9	rs77468961	16278256	0.9	0.528487958927512	0.91	1.03277310349222	0.395639465160956	0.56452084689308	0.0097	0.0056	0.0807	0.0135	0.0502	0.0175	0.0191	0.0281	0.0061	0.0414	0.0407	0.1441	0.0079	0.0479	0.1094	0.0186	0.0161	0.0074	0.0041	0.0178	0.0129	0.1186	0.0313	0.0943	0.0435	0.0069
9	rs7858291	16284231	0.89	0.587533376708783	0.91	1.03277310349222	0.370434897877631	0.495970804679418	0.0096	0.0055	0.0808	0.0135	0.0503	0.0176	0.0192	0.0281	0.0061	0.0413	0.0406	0.1444	0.0077	0.0478	0.1094	0.0187	0.0162	0.0073	0.004	0.0179	0.013	0.1186	0.0312	0.0945	0.0437	0.0069
9	rs13300926	16285259	0.89	0.587533376708783	0.91	1.03277310349222	0.377095711764364	0.477597225300816	0.0096	0.0055	0.0808	0.0135	0.0503	0.0176	0.0193	0.0281	0.006	0.0413	0.0406	0.1444	0.0077	0.0478	0.1094	0.0188	0.0162	0.0072	0.0039	0.0179	0.013	0.1187	0.0313	0.0946	0.0437	0.0068
9	rs74679146	16287769	0.89	0.587533376708783	0.91	1.03277310349222	0.387366877288077	0.417695230975355	0.0094	0.0055	0.0806	0.0136	0.0503	0.0176	0.0193	0.0282	0.006	0.0413	0.0406	0.1443	0.0076	0.0478	0.1094	0.0189	0.0161	0.0071	0.0038	0.0179	0.013	0.119	0.0314	0.0949	0.0436	0.0068
9	rs6415727	16289322	0.89	0.587533376708783	0.91	1.03277310349222	0.402638395382738	0.382561969226766	0.0094	0.0054	0.0804	0.0136	0.0503	0.0176	0.0193	0.0284	0.0059	0.0413	0.0405	0.1442	0.0075	0.0479	0.1093	0.019	0.0161	0.007	0.0037	0.018	0.0131	0.1192	0.0315	0.0952	0.0434	0.0068
9	rs10962368	16293566	0.89	0.587533376708783	0.91	1.03277310349222	0.371740441615989	0.313308713535886	0.0093	0.0054	0.0803	0.0137	0.0504	0.0176	0.0193	0.0284	0.0058	0.0412	0.0407	0.1443	0.0074	0.0479	0.1092	0.0192	0.0163	0.0069	0.0035	0.0179	0.0132	0.1193	0.0314	0.0955	0.0434	0.0066
9	rs77820661	16307145	0.88	0.650722301593725	0.91	1.03277310349222	0.306891921175014	0.187484501240129	0.0089	0.0053	0.0808	0.0139	0.0503	0.0176	0.0194	0.0286	0.0052	0.0411	0.0407	0.1447	0.0073	0.0473	0.1095	0.0195	0.0168	0.0066	0.0031	0.0179	0.0133	0.1198	0.0307	0.0959	0.0437	0.0062
9	rs7027591	16308266	0.88	0.650722301593725	0.91	1.03277310349222	0.302668732441725	0.18922542205828	0.0089	0.0052	0.0808	0.0139	0.0502	0.0176	0.0193	0.0286	0.0052	0.0411	0.0406	0.1446	0.0073	0.0476	0.1096	0.0195	0.0168	0.0067	0.0031	0.0179	0.0133	0.1198	0.0307	0.096	0.0437	0.0062
9	rs117717867	16312457	0.88	0.650722301593725	0.91	1.03277310349222	0.21915462230921	0.155868386197189	0.0088	0.0051	0.0809	0.014	0.0502	0.0176	0.0194	0.0286	0.0049	0.0409	0.0407	0.1445	0.0071	0.0476	0.1098	0.0195	0.0169	0.0066	0.0032	0.0179	0.0134	0.1201	0.0305	0.0957	0.044	0.0061
9	rs61043404	16324063	0.87	0.718142804220985	0.91	1.03277310349222	0.150688079218897	0.0833876767461409	0.0084	0.0049	0.0812	0.0142	0.0503	0.0178	0.0196	0.0287	0.0041	0.0404	0.0409	0.1439	0.0067	0.0476	0.1104	0.0198	0.0173	0.0066	0.003	0.0181	0.0139	0.1207	0.0299	0.0951	0.0447	0.0058
9	rs12002852	16326380	0.86	0.789876638244022	0.91	1.03277310349222	0.13736669741761	0.0766262266642241	0.0083	0.0048	0.0813	0.0143	0.0504	0.0178	0.0196	0.0288	0.004	0.0401	0.0411	0.1435	0.0066	0.0477	0.1105	0.0198	0.0175	0.0066	0.003	0.0183	0.0141	0.1209	0.0298	0.095	0.0448	0.0058
9	rs10962379	16327919	0.86	0.789876638244022	0.91	1.03277310349222	0.137679813502954	0.0725820932031408	0.0083	0.0048	0.0813	0.0143	0.0504	0.0178	0.0196	0.0288	0.0039	0.0401	0.041	0.1439	0.0066	0.0477	0.1104	0.0198	0.0175	0.0066	0.0031	0.0183	0.0141	0.121	0.0298	0.0948	0.0448	0.0057
9	rs115573533	16329886	0.86	0.789876638244022	0.9	1.11848291839441	0.126944986573997	0.0649729111615026	0.0082	0.0048	0.0813	0.0143	0.0502	0.0178	0.0195	0.0285	0.0039	0.04	0.041	0.1441	0.0065	0.0478	0.1106	0.0198	0.0176	0.0066	0.0031	0.0183	0.0141	0.1212	0.0297	0.0948	0.0448	0.0057
9	rs74424312	16333849	0.86	0.789876638244022	0.9	1.11848291839441	0.130313263541238	0.0499226334494273	0.008	0.0048	0.0815	0.0143	0.0498	0.0178	0.0197	0.0286	0.0038	0.0398	0.041	0.1443	0.0065	0.0478	0.1109	0.0199	0.0178	0.0066	0.003	0.0183	0.0141	0.1213	0.0296	0.0945	0.045	0.0055
9	rs12683609	16334761	0.86	0.789876638244022	0.9	1.11848291839441	0.133150758362611	0.0528208439220502	0.008	0.0048	0.0815	0.0143	0.0497	0.0178	0.0197	0.0286	0.0038	0.0398	0.041	0.1443	0.0065	0.0478	0.111	0.0199	0.0178	0.0066	0.003	0.0183	0.0141	0.1213	0.0296	0.0945	0.045	0.0055
9	rs9406627	16335566	0.86	0.789876638244022	0.9	1.11848291839441	0.123688790681124	0.0455637695856857	0.008	0.0047	0.0818	0.0143	0.0496	0.0179	0.0197	0.0288	0.0037	0.0399	0.041	0.1442	0.0065	0.0479	0.1109	0.0199	0.0177	0.0065	0.003	0.0184	0.0142	0.1212	0.0296	0.0945	0.0451	0.0054
9	rs7040923	16339230	0.84	0.946582027722497	0.9	1.11848291839441	0.13134634944884	0.0229334913064916	0.0078	0.0048	0.0812	0.0147	0.0478	0.0185	0.02	0.029	0.0034	0.039	0.0404	0.1444	0.0064	0.0485	0.1112	0.0204	0.0186	0.0065	0.0029	0.0187	0.0145	0.1211	0.0289	0.0949	0.0456	0.0053
9	rs7026526	16341080	0.83	1.03168894651748	0.9	1.11848291839441	0.147402991080977	0.0278493563335276	0.0078	0.0048	0.0814	0.0147	0.0476	0.0185	0.0203	0.029	0.0033	0.0387	0.0404	0.1442	0.0063	0.0487	0.1111	0.0205	0.0186	0.0065	0.0029	0.0187	0.0146	0.1215	0.0288	0.0948	0.0456	0.0052
9	rs116945319	16343636	0.83	1.03168894651748	0.9	1.11848291839441	0.0900192288419182	0.0278026392690001	0.0078	0.0053	0.0814	0.0147	0.0476	0.0185	0.0203	0.0289	0.0035	0.0388	0.0404	0.1442	0.0062	0.0487	0.1109	0.0205	0.0186	0.0065	0.0028	0.0187	0.0146	0.1216	0.0288	0.0944	0.0457	0.0051
9	rs78177836	16349034	0.83	1.03168894651748	0.9	1.11848291839441	0.0720888105481061	0.0231470818181085	0.0078	0.0053	0.0815	0.0148	0.0477	0.0184	0.0203	0.0288	0.0034	0.0388	0.0403	0.1438	0.0061	0.0488	0.1113	0.0205	0.0184	0.0063	0.0028	0.0186	0.0147	0.122	0.0286	0.0945	0.0457	0.005
9	rs4961479	16354862	0.82	1.12138066584829	0.9	1.11848291839441	0.0539536126761372	0.0121438022339737	0.0077	0.0053	0.0821	0.015	0.0476	0.0183	0.0205	0.0284	0.0031	0.0389	0.0399	0.143	0.0057	0.0489	0.1122	0.0207	0.0181	0.0062	0.0027	0.0186	0.0151	0.1231	0.0282	0.0951	0.0457	0.0045
9	rs72714958	16356319	0.81	1.21571301420429	0.9	1.11848291839441	0.00918505732100455	0.00567335622707186	0.0076	0.0053	0.0824	0.0157	0.0481	0.0183	0.0202	0.0279	0.0029	0.0384	0.0393	0.1429	0.0052	0.0491	0.1125	0.0205	0.0183	0.0056	0.0026	0.0184	0.0154	0.1245	0.0285	0.0954	0.0458	0.004
9	rs115364261	16357262	0.81	1.21571301420429	0.9	1.11848291839441	0.0078307373105216	0.00536312621623397	0.0075	0.0053	0.0824	0.0158	0.0481	0.0182	0.0201	0.0278	0.0028	0.0383	0.0394	0.1427	0.0051	0.0492	0.1125	0.0204	0.0183	0.0055	0.0025	0.0184	0.0154	0.1248	0.0285	0.0955	0.0459	0.0039
9	rs7032334	16360101	0.81	1.21571301420429	0.9	1.11848291839441	0.00832666550064462	0.00638851388535974	0.0075	0.0053	0.0824	0.0159	0.0481	0.0182	0.0201	0.0278	0.0027	0.0382	0.0396	0.1425	0.005	0.0494	0.1125	0.0204	0.0184	0.0055	0.0025	0.0184	0.0155	0.1249	0.0286	0.0954	0.0459	0.0038
9	rs4961485	16360889	0.81	1.21571301420429	0.91	1.03277310349222	0.00634918853907396	0.00612326069294851	0.0075	0.0053	0.0825	0.0159	0.0481	0.0182	0.0201	0.0278	0.0028	0.0381	0.0396	0.1426	0.005	0.0492	0.1123	0.0204	0.0185	0.0055	0.0025	0.0184	0.0154	0.1253	0.0285	0.0954	0.0459	0.0037
9	rs7019169	16364351	0.8	1.31473769560416	0.91	1.03277310349222	0.00263006778591977	0.00520146073521423	0.0077	0.0051	0.0826	0.0163	0.0476	0.0179	0.0196	0.0279	0.0026	0.0384	0.0399	0.1437	0.0046	0.0489	0.1129	0.0197	0.019	0.0054	0.0026	0.0182	0.0152	0.1264	0.0284	0.0958	0.0454	0.0031
9	rs7035851	16364528	0.8	1.31473769560416	0.91	1.03277310349222	0.00189491110163543	0.00552742830914574	0.0077	0.005	0.0827	0.0163	0.0475	0.0179	0.0195	0.0278	0.0026	0.0384	0.0399	0.1436	0.0045	0.0488	0.1128	0.0197	0.0192	0.0055	0.0026	0.0182	0.0151	0.126	0.0283	0.0962	0.0457	0.0031
9	rs9407761	16364612	0.8	1.31473769560416	0.91	1.03277310349222	0.00228679261503209	0.00869787984530459	0.0078	0.005	0.0828	0.0163	0.0475	0.0178	0.0194	0.0278	0.0026	0.0385	0.04	0.1435	0.0045	0.0489	0.1127	0.0196	0.0192	0.0055	0.0027	0.0182	0.0151	0.1258	0.0282	0.0964	0.0459	0.0031
9	rs12000507	16364727	0.79	1.41850260412024	0.92	0.951254862179695	0.0019501757052041	0.0101473999207277	0.008	0.005	0.0831	0.0162	0.0474	0.0176	0.0193	0.0278	0.0026	0.0384	0.0399	0.1434	0.0045	0.0489	0.1126	0.0197	0.0197	0.0055	0.0027	0.0181	0.015	0.1259	0.0282	0.0964	0.0459	0.0031
9	rs28409646	16368232	0.79	1.41850260412024	0.92	0.951254862179695	0.0114864621159504	0.0122374530174724	0.0087	0.0048	0.083	0.0163	0.0468	0.0168	0.0188	0.0284	0.0027	0.0385	0.0397	0.1433	0.0042	0.0487	0.1119	0.0192	0.0201	0.0058	0.0031	0.0181	0.0147	0.1279	0.0273	0.097	0.046	0.0029
9	rs7864648	16368732	0.79	1.41850260412024	0.92	0.951254862179695	0.0154571114484625	0.0149720453936491	0.0088	0.0048	0.083	0.0163	0.0468	0.0167	0.0187	0.0284	0.0027	0.0386	0.0397	0.1433	0.0042	0.0486	0.1118	0.0192	0.0202	0.0058	0.0032	0.0181	0.0147	0.1282	0.0272	0.0971	0.0459	0.0029
9	rs4961714	16371689	0.79	1.41850260412024	0.92	0.951254862179695	0.0176268852103175	0.0129353284743232	0.0091	0.0048	0.0828	0.0166	0.0466	0.0167	0.0187	0.0285	0.0029	0.0386	0.0396	0.1432	0.0043	0.048	0.1118	0.0189	0.0207	0.0057	0.0035	0.018	0.0148	0.1284	0.0269	0.0974	0.0455	0.0028
9	rs10962408	16377636	0.79	1.41850260412024	0.92	0.951254862179695	0.063344647764879	0.0370609845395005	0.01	0.0048	0.0829	0.0172	0.046	0.0163	0.0185	0.0284	0.0031	0.0384	0.0397	0.1436	0.0046	0.0469	0.1115	0.0179	0.0212	0.0058	0.0039	0.0177	0.0147	0.1291	0.0265	0.0977	0.0455	0.003
9	rs80217573	16377640	0.78	1.52705211888891	0.92	0.951254862179695	0.0541438100197434	0.0414381110616784	0.01	0.0048	0.083	0.0173	0.046	0.0163	0.0185	0.0284	0.0031	0.0384	0.0397	0.1436	0.0047	0.0469	0.1114	0.0179	0.0212	0.0058	0.0039	0.0177	0.0147	0.1291	0.0265	0.0977	0.0454	0.0031
9	rs4620378	16384212	0.78	1.52705211888891	0.92	0.951254862179695	0.203872999923543	0.0640889964898821	0.0105	0.0048	0.0831	0.0173	0.0451	0.0161	0.018	0.0281	0.0033	0.0382	0.0396	0.1432	0.0048	0.0471	0.1118	0.0175	0.0213	0.0061	0.0045	0.0173	0.0146	0.1301	0.0264	0.0986	0.0448	0.003
9	rs73413350	16386151	0.78	1.52705211888891	0.92	0.951254862179695	0.199682284089926	0.07655322193468	0.0105	0.0047	0.0831	0.0173	0.045	0.0161	0.0179	0.028	0.0033	0.0381	0.0395	0.1435	0.0048	0.0471	0.1119	0.0175	0.0212	0.0061	0.0045	0.0173	0.0146	0.1302	0.0263	0.0987	0.0447	0.0031
9	rs4612476	16388447	0.78	1.52705211888891	0.92	0.951254862179695	0.244459814397125	0.0988806819688679	0.0106	0.0047	0.083	0.0171	0.0446	0.0161	0.0177	0.0276	0.0033	0.038	0.0394	0.1437	0.0048	0.0474	0.1122	0.0175	0.0211	0.0062	0.0047	0.0173	0.0147	0.1303	0.0262	0.0989	0.0447	0.0032
9	rs4322096	16388799	0.78	1.52705211888891	0.92	0.951254862179695	0.244808731347048	0.0870467638780062	0.0106	0.0047	0.083	0.0171	0.0446	0.0162	0.0177	0.0275	0.0033	0.038	0.0395	0.1437	0.0048	0.0474	0.1122	0.0175	0.0211	0.0062	0.0047	0.0173	0.0147	0.1302	0.0262	0.0989	0.0448	0.0032
9	rs9406640	16390629	0.78	1.52705211888891	0.92	0.951254862179695	0.254555642230403	0.124443626296515	0.0106	0.0047	0.0831	0.0171	0.0445	0.0165	0.0178	0.0274	0.0032	0.038	0.0395	0.1437	0.0048	0.0476	0.112	0.0175	0.0212	0.0062	0.0048	0.0173	0.0148	0.1297	0.0262	0.0989	0.0449	0.0033
9	rs7041706	16392810	0.78	1.52705211888891	0.92	0.951254862179695	0.243980500372365	0.125416370993296	0.0106	0.0046	0.083	0.0171	0.0444	0.0166	0.0177	0.0274	0.0033	0.038	0.0394	0.1442	0.0048	0.0476	0.1122	0.0174	0.0211	0.0061	0.0048	0.0172	0.0149	0.1295	0.0262	0.0988	0.0448	0.0033
9	rs72714995	16398634	0.78	1.52705211888891	0.92	0.951254862179695	0.212483123041916	0.112144554967232	0.0105	0.0044	0.083	0.0171	0.0441	0.0169	0.0176	0.0275	0.0033	0.0374	0.0387	0.1458	0.0048	0.0476	0.1139	0.0167	0.0211	0.0061	0.0048	0.017	0.0153	0.1282	0.0266	0.0978	0.0454	0.0035
9	rs7022718	16398933	0.78	1.52705211888891	0.92	0.951254862179695	0.189138339714155	0.0747373861482215	0.0105	0.0044	0.0831	0.0171	0.0441	0.0169	0.0175	0.0275	0.0033	0.0373	0.0386	0.1459	0.0048	0.0476	0.114	0.0166	0.021	0.0061	0.0048	0.0169	0.0153	0.1281	0.0266	0.0978	0.0454	0.0036
9	rs9406645	16405251	0.77	1.64042737944352	0.92	0.951254862179695	0.0796042602671055	0.0507784792821353	0.0103	0.0044	0.0836	0.0171	0.0439	0.0171	0.0174	0.0279	0.0032	0.0364	0.0384	0.1461	0.0046	0.0481	0.1153	0.0156	0.0205	0.0059	0.0042	0.0169	0.0153	0.1286	0.0266	0.0981	0.0459	0.0037
9	rs116927221	16413491	0.77	1.64042737944352	0.92	0.951254862179695	0.082467444199072	0.0375423738205009	0.0102	0.0043	0.0835	0.0171	0.0439	0.0171	0.0174	0.0279	0.0032	0.0363	0.0384	0.146	0.0045	0.0482	0.1154	0.0153	0.0203	0.0059	0.0042	0.0169	0.0152	0.1292	0.0266	0.0981	0.0461	0.0037
9	rs7035049	16413779	0.77	1.64042737944352	0.93	0.873875650440679	0.0847212732206897	0.0465041230957959	0.0102	0.0043	0.0835	0.0171	0.0439	0.0172	0.0174	0.0279	0.0032	0.0363	0.0384	0.146	0.0045	0.0482	0.1154	0.0153	0.0203	0.0059	0.0042	0.0169	0.0152	0.1292	0.0267	0.0981	0.0461	0.0037
9	rs117452684	16419519	0.77	1.64042737944352	0.93	0.873875650440679	0.0765663739229358	0.0307193793450921	0.0102	0.0043	0.0835	0.0171	0.0438	0.0172	0.0174	0.0279	0.0032	0.0363	0.0383	0.146	0.0045	0.0482	0.1154	0.0152	0.0202	0.0058	0.0041	0.0169	0.0152	0.1294	0.0266	0.0981	0.0462	0.0037
9	rs7851973	16423481	0.77	1.64042737944352	0.93	0.873875650440679	0.079872025016724	0.0335156460607513	0.0102	0.0043	0.0836	0.0171	0.0438	0.0172	0.0175	0.0279	0.0031	0.0363	0.0383	0.146	0.0044	0.0483	0.1154	0.0151	0.0202	0.0058	0.0041	0.017	0.0152	0.1295	0.0266	0.0981	0.0463	0.0037
9	rs74602641	16430010	0.77	1.64042737944352	0.93	0.873875650440679	0.0736255060624767	0.027106308487739	0.0101	0.0043	0.0836	0.0172	0.0438	0.0172	0.0175	0.0278	0.0031	0.0363	0.0383	0.1459	0.0044	0.0482	0.1154	0.0151	0.0201	0.0059	0.0041	0.017	0.0152	0.1297	0.0266	0.0982	0.0463	0.0037
9	rs117470554	16436647	0.77	1.64042737944352	0.93	0.873875650440679	0.0699972795688548	0.0256037211867234	0.0101	0.0043	0.0836	0.0172	0.0438	0.0172	0.0175	0.0277	0.0031	0.0363	0.0383	0.1457	0.0044	0.0482	0.1155	0.0151	0.0201	0.0059	0.004	0.017	0.0152	0.1299	0.0265	0.0983	0.0464	0.0037
9	rs80252125	16449776	0.77	1.64042737944352	0.93	0.873875650440679	0.0621229577933718	0.0278493563335276	0.0099	0.0043	0.0836	0.0172	0.0439	0.0171	0.0175	0.0276	0.0031	0.0362	0.0382	0.1452	0.0044	0.0482	0.1156	0.015	0.02	0.006	0.0039	0.017	0.0151	0.1304	0.0264	0.0986	0.0466	0.0038
9	rs76521713	16451601	0.77	1.64042737944352	0.93	0.873875650440679	0.0589719716337999	0.0312104434218983	0.0098	0.0043	0.0837	0.0172	0.0439	0.0171	0.0175	0.0276	0.0031	0.0362	0.0382	0.145	0.0044	0.0482	0.1157	0.015	0.02	0.006	0.0039	0.017	0.0151	0.1307	0.0263	0.0987	0.0467	0.0038
9	rs2382802	16454224	0.76	1.75866654162818	0.93	0.873875650440679	0.0597819100965037	0.0332106743263381	0.0097	0.0043	0.0837	0.0173	0.0439	0.017	0.0175	0.0275	0.003	0.0361	0.0382	0.145	0.0043	0.0483	0.1157	0.0151	0.02	0.006	0.0039	0.017	0.0151	0.1307	0.0263	0.0988	0.0468	0.0038
9	rs1887620	16459175	0.76	1.75866654162818	0.93	0.873875650440679	0.0543691662771706	0.0217549479529479	0.0096	0.0041	0.0839	0.0172	0.044	0.017	0.0174	0.0277	0.003	0.0358	0.0381	0.1452	0.0043	0.0482	0.1157	0.015	0.0196	0.006	0.0038	0.0169	0.015	0.1316	0.0265	0.099	0.0465	0.0038
9	rs28571854	16472947	0.75	1.88180501465779	0.93	0.873875650440679	0.0176505167545119	0.0149029093293158	0.0086	0.0043	0.0852	0.0164	0.0445	0.0167	0.0161	0.0283	0.0026	0.0352	0.0385	0.143	0.0038	0.0492	0.1159	0.0146	0.018	0.0059	0.0032	0.0172	0.015	0.1325	0.0277	0.102	0.0469	0.0035
9	rs59270230	16474605	0.75	1.88180501465779	0.94	0.800578923638966	0.0170820315958682	0.0191739824496588	0.0085	0.0043	0.0852	0.0164	0.0446	0.0168	0.0161	0.0283	0.0026	0.0352	0.0385	0.1429	0.0038	0.0493	0.1159	0.0146	0.018	0.0059	0.0032	0.0172	0.015	0.1325	0.0278	0.1021	0.0469	0.0035
9	rs75905521	16480054	0.74	2.00987568010288	0.94	0.800578923638966	0.0169822202515526	0.0184766326290751	0.0084	0.0043	0.0855	0.0163	0.0446	0.0167	0.0159	0.0284	0.0026	0.0351	0.0386	0.1427	0.0037	0.0493	0.1159	0.0144	0.0178	0.0058	0.0032	0.0173	0.0151	0.1327	0.0278	0.1023	0.047	0.0035
9	rs75179897	16481630	0.74	2.00987568010288	0.94	0.800578923638966	0.0144051771065471	0.0202034593411173	0.0084	0.0043	0.0856	0.0163	0.0446	0.0167	0.0159	0.0284	0.0026	0.0351	0.0386	0.1427	0.0037	0.0494	0.1161	0.0143	0.0178	0.0057	0.0032	0.0173	0.015	0.1328	0.0279	0.1023	0.0471	0.0035
9	rs4961719	16482083	0.74	2.00987568010288	0.94	0.800578923638966	0.0140621701920492	0.0247570096144036	0.0084	0.0043	0.0856	0.0163	0.0446	0.0167	0.0159	0.0283	0.0026	0.0351	0.0385	0.1427	0.0037	0.0494	0.1161	0.0144	0.0178	0.0057	0.0032	0.0172	0.015	0.1328	0.0279	0.1023	0.0471	0.0035
9	rs997693	16484731	0.74	2.00987568010288	0.94	0.800578923638966	0.0154285355045787	0.0306704717898915	0.0083	0.0043	0.0857	0.0162	0.0447	0.0167	0.0158	0.0284	0.0026	0.0351	0.0386	0.1426	0.0036	0.0494	0.116	0.0143	0.0178	0.0057	0.0031	0.0172	0.015	0.1329	0.0279	0.1024	0.0472	0.0034
9	rs943751	16490671	0.74	2.00987568010288	0.94	0.800578923638966	0.0102503535424756	0.0448640863199299	0.0081	0.0044	0.0857	0.0164	0.0446	0.0166	0.0158	0.0286	0.0024	0.0354	0.0392	0.1415	0.0036	0.0495	0.1157	0.0141	0.0176	0.0054	0.0029	0.0171	0.0153	0.1328	0.0283	0.1029	0.0477	0.0034
9	rs12555917	16491931	0.74	2.00987568010288	0.94	0.800578923638966	0.0111688615814875	0.0644963240392324	0.008	0.0044	0.0856	0.0164	0.0445	0.0165	0.0157	0.0287	0.0024	0.0355	0.0394	0.141	0.0036	0.0496	0.1157	0.0141	0.0176	0.0054	0.0029	0.0171	0.0153	0.1327	0.0284	0.103	0.0479	0.0033
9	rs72717037	16493197	0.74	2.00987568010288	0.94	0.800578923638966	0.0102872261280776	0.0789034504929872	0.0078	0.0044	0.085	0.0162	0.0445	0.0163	0.0156	0.029	0.0023	0.0359	0.0396	0.1411	0.0033	0.0498	0.1153	0.0138	0.0174	0.0054	0.0028	0.0169	0.0155	0.1322	0.0287	0.1044	0.0483	0.0032
9	rs10962453	16493832	0.74	2.00987568010288	0.94	0.800578923638966	0.0110960868141087	0.0916301132588253	0.0078	0.0045	0.0843	0.016	0.0445	0.0161	0.0157	0.0293	0.0023	0.0361	0.0398	0.1412	0.0033	0.05	0.1151	0.0138	0.0175	0.0054	0.0027	0.0169	0.0156	0.1316	0.029	0.1049	0.0487	0.0032
9	rs7030293	16493836	0.74	2.00987568010288	0.93	0.873875650440679	0.00918505732100455	0.0917086021624525	0.0077	0.0045	0.0844	0.016	0.0446	0.0161	0.0158	0.0293	0.0022	0.0361	0.0398	0.1407	0.0032	0.05	0.1147	0.0136	0.0173	0.0053	0.0026	0.0168	0.0154	0.1318	0.0291	0.1063	0.0488	0.0031
9	rs116954492	16497683	0.74	2.00987568010288	0.93	0.873875650440679	0.00819716587482431	0.0725820932031408	0.0075	0.0046	0.0839	0.0157	0.0443	0.0158	0.0157	0.0295	0.0021	0.0365	0.0399	0.1411	0.0031	0.0499	0.1138	0.0136	0.017	0.0053	0.0026	0.0169	0.0158	0.1309	0.0293	0.1073	0.0495	0.0031
9	rs10962457	16500289	0.74	2.00987568010288	0.93	0.873875650440679	0.00835365240929758	0.0911597400466434	0.0075	0.0047	0.0838	0.0157	0.0444	0.0158	0.0156	0.0295	0.0021	0.0366	0.0399	0.1412	0.0031	0.0498	0.1137	0.0136	0.017	0.0053	0.0026	0.017	0.0159	0.1306	0.0293	0.1076	0.0496	0.0032
9	rs7849139	16507737	0.74	2.00987568010288	0.93	0.873875650440679	0.00847592050544987	0.170679278220969	0.0074	0.0046	0.0838	0.0155	0.0441	0.0157	0.0155	0.0296	0.0021	0.0367	0.0396	0.1414	0.0031	0.0497	0.1132	0.0136	0.0168	0.0053	0.0026	0.0171	0.0162	0.1309	0.0294	0.108	0.0499	0.0032
9	rs10962467	16508227	0.74	2.00987568010288	0.93	0.873875650440679	0.00969906902880662	0.205031027814134	0.0074	0.0047	0.0839	0.0155	0.0441	0.0157	0.0156	0.0296	0.0021	0.0366	0.0396	0.1415	0.0032	0.0496	0.1132	0.0136	0.0168	0.0053	0.0026	0.0172	0.0162	0.1308	0.0294	0.1079	0.05	0.0032
9	rs943737	16519203	0.74	2.00987568010288	0.93	0.873875650440679	0.0154356758327555	0.264663487611455	0.0076	0.0049	0.0834	0.0153	0.044	0.0155	0.0161	0.0299	0.0021	0.0366	0.0392	0.1414	0.0033	0.0494	0.1126	0.0136	0.0166	0.0054	0.003	0.0174	0.0162	0.1304	0.0297	0.1079	0.0503	0.0033
9	rs12345489	16520074	0.74	2.00987568010288	0.93	0.873875650440679	0.0146991637219211	0.21952737701207	0.0077	0.0049	0.0834	0.0152	0.0439	0.0154	0.0161	0.03	0.0022	0.0366	0.0392	0.1413	0.0034	0.0494	0.1125	0.0136	0.0166	0.0054	0.0031	0.0174	0.0162	0.1304	0.0297	0.108	0.0503	0.0033
9	rs7031602	16525632	0.74	2.00987568010288	0.93	0.873875650440679	0.0173684641565892	0.273519860103725	0.0077	0.0049	0.0832	0.0152	0.044	0.0154	0.0161	0.03	0.0022	0.0367	0.0392	0.141	0.0034	0.0493	0.1121	0.0137	0.0164	0.0054	0.0031	0.0174	0.0163	0.1306	0.0298	0.1081	0.0505	0.0033
9	rs79129468	16552375	0.74	2.00987568010288	0.93	0.873875650440679	0.016044213956738	0.190663228592348	0.0078	0.005	0.083	0.0149	0.0443	0.0154	0.0159	0.0302	0.0023	0.0367	0.0389	0.1405	0.0036	0.0489	0.1108	0.014	0.0164	0.0054	0.0034	0.0175	0.0164	0.1309	0.0301	0.1082	0.0511	0.0035
9	rs7870873	16558173	0.73	2.14290909371838	0.93	0.873875650440679	0.0157522707377762	0.223635747212116	0.0078	0.005	0.083	0.0149	0.0443	0.0154	0.0159	0.0303	0.0024	0.0367	0.0388	0.1403	0.0036	0.0488	0.1105	0.0141	0.0165	0.0054	0.0034	0.0175	0.0165	0.131	0.0302	0.1081	0.0512	0.0035
9	rs112208267	16570549	0.73	2.14290909371838	0.93	0.873875650440679	0.0173996392080053	0.242426021465358	0.0079	0.0051	0.083	0.0149	0.0443	0.0155	0.0159	0.0303	0.0024	0.0367	0.0388	0.1401	0.0036	0.0487	0.1102	0.0142	0.0166	0.0054	0.0035	0.0176	0.0165	0.131	0.0302	0.1081	0.0513	0.0036
9	rs1927618	16572826	0.73	2.14290909371838	0.93	0.873875650440679	0.0195406746491661	0.260554092563123	0.0079	0.0051	0.0831	0.0149	0.0443	0.0155	0.0159	0.0303	0.0024	0.0367	0.0387	0.1401	0.0036	0.0487	0.1102	0.0142	0.0166	0.0054	0.0035	0.0176	0.0166	0.131	0.0302	0.1082	0.0513	0.0036
9	rs10962495	16577080	0.73	2.14290909371838	0.93	0.873875650440679	0.0194474686553441	0.254314910087115	0.0079	0.0051	0.0831	0.0148	0.0442	0.0155	0.0159	0.0303	0.0025	0.0366	0.0387	0.1398	0.0037	0.0486	0.1102	0.0142	0.0166	0.0054	0.0036	0.0176	0.0166	0.1311	0.0302	0.1081	0.0512	0.0036
9	rs78726924	16591600	0.74	2.00987568010288	0.93	0.873875650440679	0.0187545795995041	0.266496312868419	0.0081	0.0051	0.0832	0.0147	0.0442	0.0155	0.016	0.0305	0.0026	0.0364	0.0387	0.1394	0.0038	0.0485	0.1102	0.0142	0.0167	0.0052	0.0038	0.0177	0.0166	0.1311	0.0301	0.1083	0.051	0.0037
9	rs4112791	16596140	0.74	2.00987568010288	0.93	0.873875650440679	0.0212022787902954	0.275487288011434	0.0081	0.0051	0.0832	0.0147	0.0442	0.0155	0.0161	0.0305	0.0026	0.0364	0.0387	0.1394	0.0038	0.0485	0.1103	0.0142	0.0167	0.0052	0.0038	0.0177	0.0167	0.131	0.03	0.1084	0.0509	0.0037
9	rs36118677	16602290	0.74	2.00987568010288	0.93	0.873875650440679	0.0204555474492907	0.259302461967339	0.0081	0.0051	0.083	0.0146	0.0441	0.0154	0.0161	0.0305	0.0027	0.0363	0.0387	0.1394	0.0039	0.0485	0.1103	0.0142	0.0167	0.0052	0.0039	0.0177	0.0167	0.131	0.0301	0.1085	0.0509	0.0037
9	rs28501274	16605471	0.74	2.00987568010288	0.93	0.873875650440679	0.0218670571729271	0.257145012194247	0.0081	0.005	0.083	0.0146	0.0441	0.0154	0.0162	0.0305	0.0027	0.0362	0.0386	0.1394	0.0039	0.0485	0.1103	0.0142	0.0167	0.0052	0.0039	0.0177	0.0167	0.1311	0.0301	0.1085	0.0509	0.0037
9	rs10962511	16613687	0.74	2.00987568010288	0.93	0.873875650440679	0.0227829640619478	0.242203447592666	0.0082	0.0049	0.0831	0.0147	0.0441	0.0154	0.0163	0.0306	0.0027	0.0362	0.0386	0.1393	0.0039	0.0486	0.1102	0.0142	0.0167	0.0052	0.0039	0.0176	0.0168	0.1309	0.03	0.1087	0.0509	0.0037
9	rs10738441	16614272	0.74	2.00987568010288	0.93	0.873875650440679	0.0279987728199872	0.223961150903986	0.0081	0.0048	0.083	0.015	0.0441	0.0154	0.0163	0.0309	0.0027	0.0362	0.0385	0.1394	0.0038	0.0486	0.1102	0.0142	0.0168	0.0052	0.0039	0.0178	0.0168	0.1304	0.03	0.1087	0.0507	0.0037
9	rs35889406	16618556	0.74	2.00987568010288	0.93	0.873875650440679	0.0169898828224772	0.171868555336024	0.0082	0.0048	0.0824	0.015	0.044	0.0155	0.0164	0.0307	0.0027	0.0365	0.0385	0.1393	0.0039	0.0484	0.1101	0.0144	0.0168	0.0052	0.0038	0.0182	0.0172	0.1298	0.0301	0.1088	0.0508	0.0037
9	rs17739929	16628828	0.74	2.00987568010288	0.93	0.873875650440679	0.0154428185991502	0.168900772879718	0.0082	0.0048	0.0821	0.0149	0.0439	0.0156	0.0164	0.0308	0.0027	0.0367	0.0384	0.1393	0.004	0.0483	0.1101	0.0144	0.0168	0.0052	0.0038	0.0184	0.0174	0.1296	0.0302	0.1088	0.0508	0.0037
9	rs10810580	16629923	0.74	2.00987568010288	0.93	0.873875650440679	0.0153501526832686	0.175153848982638	0.0082	0.0048	0.0821	0.0149	0.0439	0.0156	0.0164	0.0308	0.0028	0.0367	0.0384	0.1393	0.004	0.0483	0.1101	0.0145	0.0168	0.0052	0.0038	0.0184	0.0174	0.1296	0.0302	0.1088	0.0508	0.0037
9	rs17739947	16634300	0.74	2.00987568010288	0.93	0.873875650440679	0.0124799945903718	0.145638438187969	0.0082	0.0048	0.082	0.0149	0.0439	0.0156	0.0164	0.0307	0.0028	0.0367	0.0384	0.1391	0.004	0.0484	0.1101	0.0144	0.0168	0.0052	0.0037	0.0185	0.0175	0.1296	0.0303	0.1088	0.0508	0.0037
9	rs77294863	16635383	0.74	2.00987568010288	0.93	0.873875650440679	0.0125227401691406	0.145264366835946	0.0082	0.0048	0.082	0.0149	0.0439	0.0156	0.0164	0.0307	0.0028	0.0367	0.0384	0.1391	0.004	0.0484	0.1101	0.0144	0.0168	0.0052	0.0037	0.0185	0.0175	0.1296	0.0303	0.1088	0.0508	0.0037
9	rs77983759	16640779	0.74	2.00987568010288	0.93	0.873875650440679	0.00838522145561801	0.103531782746475	0.0082	0.0048	0.0821	0.0149	0.0439	0.0156	0.0165	0.0307	0.0027	0.0366	0.0383	0.1397	0.0043	0.0484	0.1098	0.0145	0.0168	0.0052	0.0037	0.0185	0.0174	0.1289	0.0303	0.1088	0.0509	0.0037
9	rs10962519	16656587	0.74	2.00987568010288	0.93	0.873875650440679	0.00566481604955106	0.067308666105179	0.0084	0.0048	0.0815	0.0148	0.0437	0.0158	0.0167	0.0306	0.0027	0.0366	0.0382	0.1397	0.0044	0.0485	0.1097	0.0146	0.0168	0.0051	0.0036	0.0186	0.0176	0.1285	0.0305	0.109	0.0509	0.0036
9	rs17813267	16658484	0.74	2.00987568010288	0.93	0.873875650440679	0.0041743760793175	0.0598122729134044	0.0084	0.0048	0.0805	0.0148	0.0435	0.0161	0.017	0.0304	0.0027	0.0364	0.0384	0.1395	0.0044	0.0481	0.1095	0.0148	0.017	0.005	0.0036	0.0187	0.0181	0.1277	0.0309	0.11	0.0507	0.0036
9	rs7043361	16658807	0.73	2.14290909371838	0.93	0.873875650440679	0.00499665747439158	0.05791583074535	0.0084	0.0048	0.079	0.0149	0.0432	0.0166	0.0174	0.0301	0.0027	0.0362	0.0382	0.1392	0.0046	0.0477	0.1092	0.0151	0.0173	0.0048	0.0036	0.0188	0.0189	0.1268	0.0315	0.1119	0.0504	0.0036
9	rs10810584	16658915	0.74	2.00987568010288	0.93	0.873875650440679	0.00333065720103509	0.0401571546215348	0.0084	0.0048	0.0783	0.0149	0.0433	0.0168	0.0177	0.0297	0.0026	0.0363	0.0377	0.1391	0.0045	0.0478	0.1094	0.015	0.0175	0.0048	0.0035	0.0189	0.0193	0.1269	0.0314	0.1124	0.0501	0.0037
9	rs10115913	16659259	0.73	2.14290909371838	0.93	0.873875650440679	0.0215009601007271	0.0267383323651783	0.0088	0.0047	0.0762	0.0149	0.0426	0.0178	0.0184	0.0297	0.0025	0.0363	0.038	0.1378	0.0046	0.0474	0.11	0.0158	0.018	0.0047	0.0038	0.019	0.0202	0.1236	0.0315	0.1127	0.052	0.0037
9	rs10962525	16659863	0.74	2.00987568010288	0.93	0.873875650440679	0.108717441054537	0.00726765541753995	0.009	0.0048	0.0754	0.015	0.0403	0.0195	0.0189	0.0287	0.0021	0.0359	0.0381	0.1384	0.0043	0.0469	0.1107	0.0165	0.019	0.0044	0.0039	0.0185	0.0209	0.124	0.0306	0.1132	0.0528	0.003
9	rs7860104	16661210	0.73	2.14290909371838	0.93	0.873875650440679	0.296053487981449	0.00300146665283231	0.009	0.0049	0.0747	0.0149	0.0402	0.0206	0.0194	0.028	0.0018	0.0364	0.0387	0.1391	0.0043	0.0485	0.1097	0.017	0.0196	0.004	0.004	0.0183	0.0211	0.1223	0.0298	0.1121	0.0537	0.0029
9	rs2183405	16661933	0.73	2.14290909371838	0.93	0.873875650440679	0.310253096146269	0.00540395451707592	0.009	0.0049	0.0746	0.0149	0.0403	0.0207	0.0194	0.0279	0.0018	0.0365	0.0387	0.1391	0.0043	0.0486	0.1097	0.017	0.0195	0.004	0.004	0.0183	0.0211	0.1223	0.0298	0.112	0.0539	0.003
9	rs28575837	16664628	0.72	2.28093367111914	0.93	0.873875650440679	0.381055032266783	0.0101189868557896	0.009	0.005	0.0744	0.015	0.0401	0.0209	0.0194	0.0278	0.0018	0.0366	0.0387	0.1391	0.0044	0.0489	0.109	0.017	0.0195	0.004	0.0041	0.0183	0.0211	0.122	0.0297	0.1124	0.054	0.0031
9	rs13301628	16665850	0.72	2.28093367111914	0.93	0.873875650440679	0.386255736031103	0.0161357336318064	0.009	0.005	0.0743	0.015	0.04	0.021	0.0194	0.0278	0.0018	0.0367	0.0388	0.1389	0.0044	0.0489	0.1089	0.0171	0.0196	0.004	0.004	0.0183	0.0212	0.1219	0.0296	0.1125	0.054	0.0031
9	rs117373804	16668824	0.72	2.28093367111914	0.93	0.873875650440679	0.383208432577944	0.021713409974373	0.009	0.005	0.0744	0.0151	0.0401	0.0211	0.0194	0.0277	0.0018	0.0371	0.039	0.1387	0.0044	0.0491	0.1084	0.0172	0.0195	0.004	0.004	0.0183	0.0212	0.1216	0.0296	0.1125	0.0541	0.0031
9	rs17740450	16669394	0.72	2.28093367111914	0.93	0.873875650440679	0.399865311583477	0.0342322255786851	0.009	0.005	0.0744	0.0151	0.0401	0.0211	0.0194	0.0277	0.0018	0.0372	0.039	0.1386	0.0044	0.0491	0.1083	0.0172	0.0195	0.004	0.004	0.0183	0.0212	0.1216	0.0296	0.1124	0.0541	0.0031
9	rs1337395	16669912	0.72	2.28093367111914	0.93	0.873875650440679	0.421042392969442	0.0641568089496956	0.009	0.0051	0.0743	0.0151	0.0401	0.0211	0.0194	0.0278	0.0018	0.0372	0.0391	0.1385	0.0044	0.0492	0.1082	0.0173	0.0195	0.0042	0.004	0.0183	0.0212	0.1213	0.0298	0.1123	0.0541	0.0031
9	rs10810585	16671045	0.72	2.28093367111914	0.93	0.873875650440679	0.41820649035478	0.0682108564258629	0.0089	0.005	0.0741	0.0153	0.04	0.0212	0.0194	0.0277	0.0018	0.0374	0.039	0.1379	0.0044	0.0492	0.1078	0.0173	0.0201	0.0042	0.004	0.0185	0.0213	0.1216	0.0298	0.1122	0.0541	0.0031
9	rs10962533	16675103	0.72	2.28093367111914	0.93	0.873875650440679	0.334372319441713	0.0751715551245121	0.009	0.0051	0.0738	0.0154	0.0398	0.0211	0.0192	0.0276	0.0019	0.0372	0.0388	0.1378	0.0043	0.0493	0.1076	0.0174	0.0199	0.0044	0.004	0.0184	0.0213	0.1226	0.0298	0.1125	0.0539	0.0031
9	rs7875154	16677221	0.72	2.28093367111914	0.93	0.873875650440679	0.413654443373792	0.104604167606527	0.0091	0.0051	0.0737	0.0156	0.0397	0.021	0.019	0.0275	0.002	0.0368	0.0387	0.1379	0.0044	0.0493	0.107	0.0172	0.0198	0.0047	0.0041	0.0183	0.0213	0.1235	0.0298	0.1126	0.054	0.0032
9	rs118003834	16677623	0.72	2.28093367111914	0.93	0.873875650440679	0.294652930410734	0.100828886621474	0.0091	0.0051	0.0736	0.0157	0.0396	0.0208	0.0188	0.0276	0.002	0.0364	0.0387	0.1375	0.0043	0.0492	0.1052	0.0188	0.0199	0.0048	0.0039	0.0182	0.0214	0.125	0.0297	0.1128	0.0539	0.0032
9	rs10962536	16678149	0.72	2.28093367111914	0.93	0.873875650440679	0.295087207932829	0.104934992509579	0.0092	0.0051	0.0732	0.0159	0.0396	0.0207	0.0185	0.0276	0.002	0.0361	0.0389	0.1372	0.0042	0.0491	0.1047	0.019	0.0198	0.0048	0.0038	0.018	0.0215	0.1266	0.0298	0.1128	0.0541	0.0031
9	rs10962538	16678789	0.72	2.28093367111914	0.93	0.873875650440679	0.280043530170026	0.112399357610283	0.0093	0.0051	0.0733	0.0159	0.0397	0.0201	0.0182	0.0274	0.002	0.036	0.0392	0.1378	0.004	0.0489	0.1043	0.019	0.0194	0.0049	0.0036	0.0178	0.0214	0.1284	0.0292	0.1132	0.0543	0.0031
9	rs10962540	16682689	0.72	2.28093367111914	0.93	0.873875650440679	0.326431144657341	0.110789343161344	0.0094	0.005	0.0736	0.0162	0.0397	0.0196	0.0181	0.0273	0.002	0.036	0.0393	0.1388	0.0031	0.0485	0.1048	0.019	0.019	0.0049	0.0035	0.0176	0.0215	0.1287	0.029	0.1136	0.0543	0.003
9	rs4961731	16683543	0.73	2.14290909371838	0.93	0.873875650440679	0.3578823091499	0.127637644228946	0.0094	0.0049	0.0737	0.0162	0.0397	0.0196	0.018	0.0273	0.002	0.0358	0.0393	0.139	0.0031	0.0485	0.1048	0.019	0.019	0.005	0.0035	0.0176	0.0215	0.1284	0.0288	0.1138	0.0544	0.003
9	rs17740716	16690025	0.73	2.14290909371838	0.93	0.873875650440679	0.352668995524971	0.123649852477956	0.0094	0.0049	0.0738	0.0163	0.0396	0.0194	0.018	0.0274	0.002	0.0357	0.0394	0.1393	0.003	0.0484	0.1051	0.0189	0.0189	0.005	0.0034	0.0176	0.0214	0.1282	0.0288	0.114	0.0545	0.003
9	rs10733316	16696626	0.73	2.14290909371838	0.93	0.873875650440679	0.402015028089666	0.144423980149105	0.0094	0.0049	0.0741	0.0164	0.0394	0.0193	0.0181	0.0274	0.002	0.0357	0.0397	0.1392	0.0028	0.0483	0.1054	0.0188	0.0188	0.005	0.0034	0.0176	0.0213	0.1276	0.0287	0.1143	0.055	0.003
9	rs16934920	16702394	0.73	2.14290909371838	0.93	0.873875650440679	0.405421104125758	0.135115418735565	0.0095	0.0049	0.0742	0.0164	0.0393	0.0192	0.0181	0.0274	0.002	0.0357	0.0397	0.1393	0.0027	0.0485	0.1054	0.0187	0.019	0.005	0.0033	0.0176	0.0212	0.1272	0.0287	0.1145	0.0551	0.003
9	rs2297174	16706557	0.73	2.14290909371838	0.93	0.873875650440679	0.453645651756623	0.0827839899811906	0.0096	0.0048	0.0744	0.0163	0.0391	0.0192	0.0183	0.0275	0.0019	0.0358	0.0396	0.1392	0.0026	0.0484	0.1054	0.0187	0.0189	0.0051	0.0034	0.0176	0.0212	0.1272	0.0286	0.1146	0.0551	0.003
9	rs7038172	16708269	0.73	2.14290909371838	0.93	0.873875650440679	0.441338097298871	0.0689781582488729	0.0096	0.0047	0.0745	0.0164	0.039	0.0191	0.0183	0.0274	0.0019	0.0358	0.0396	0.1392	0.0026	0.0485	0.1055	0.0189	0.0189	0.0051	0.0034	0.0177	0.0211	0.1274	0.0285	0.1146	0.0551	0.0029
9	rs1361075	16711777	0.73	2.14290909371838	0.93	0.873875650440679	0.40958459545428	0.0704529105358112	0.0099	0.0047	0.0754	0.0158	0.0396	0.0183	0.0174	0.0269	0.0019	0.0361	0.0395	0.139	0.0027	0.0485	0.1053	0.0187	0.0182	0.0051	0.0033	0.0182	0.0211	0.1277	0.0281	0.1156	0.0557	0.0029
9	rs10962549	16719445	0.73	2.14290909371838	0.94	0.800578923638966	0.417397986553619	0.0875856385991147	0.0099	0.0047	0.076	0.0157	0.0396	0.0182	0.0174	0.0269	0.0019	0.0362	0.0395	0.1393	0.0029	0.0486	0.105	0.0182	0.0182	0.0051	0.0033	0.0182	0.021	0.1276	0.0282	0.1155	0.0557	0.0029
9	rs2282071	16727619	0.74	2.00987568010288	0.94	0.800578923638966	0.436190332164234	0.0919442287562431	0.0099	0.0047	0.0759	0.0154	0.0396	0.0176	0.0172	0.0271	0.0019	0.0366	0.0395	0.1395	0.0029	0.0487	0.1049	0.0182	0.018	0.0051	0.0033	0.0184	0.021	0.1269	0.0283	0.1157	0.056	0.003
9	rs117522411	16730041	0.74	2.00987568010288	0.94	0.800578923638966	0.441278758268728	0.0803870185287636	0.0099	0.0047	0.0759	0.0154	0.0396	0.0175	0.017	0.0271	0.0019	0.0366	0.0396	0.1396	0.0029	0.0488	0.1051	0.0182	0.018	0.0052	0.0033	0.0184	0.0209	0.1269	0.0283	0.1158	0.056	0.003
9	rs10810600	16734676	0.74	2.00987568010288	0.94	0.800578923638966	0.453284828104895	0.0899101185383723	0.0099	0.0047	0.0758	0.0154	0.0396	0.0175	0.0168	0.0271	0.0019	0.0366	0.0396	0.1397	0.0029	0.0488	0.1052	0.0182	0.018	0.0052	0.0033	0.0184	0.0209	0.1269	0.0283	0.1158	0.056	0.0029
9	rs117017725	16737875	0.74	2.00987568010288	0.95	0.731303845289611	0.465997253925749	0.0854381458425069	0.0099	0.0047	0.0757	0.0154	0.0397	0.0173	0.0168	0.0271	0.0019	0.0367	0.0397	0.1397	0.0028	0.0488	0.1052	0.0182	0.0179	0.0052	0.0033	0.0184	0.0208	0.127	0.0283	0.116	0.0561	0.0029
9	rs4363290	16739954	0.74	2.00987568010288	0.95	0.731303845289611	0.484330718508655	0.0800894066322641	0.0099	0.0047	0.0755	0.0154	0.0397	0.0173	0.0167	0.0271	0.0019	0.0368	0.0397	0.1397	0.0028	0.0487	0.1052	0.0182	0.0178	0.0052	0.0033	0.0184	0.0207	0.1271	0.0284	0.1162	0.0561	0.0029
9	rs7047356	16740028	0.74	2.00987568010288	0.95	0.731303845289611	0.487814203678055	0.0884351260480472	0.0099	0.0047	0.0755	0.0154	0.0397	0.0173	0.0167	0.0271	0.0019	0.0368	0.0397	0.1397	0.0028	0.0487	0.1052	0.0182	0.0178	0.0052	0.0033	0.0184	0.0207	0.1271	0.0284	0.1162	0.0561	0.0029
9	rs10756801	16740110	0.74	2.00987568010288	0.95	0.731303845289611	0.533473375828654	0.0905340721375833	0.0099	0.0047	0.0755	0.0154	0.0397	0.0173	0.0167	0.0271	0.0019	0.0368	0.0397	0.1396	0.0028	0.0487	0.1052	0.0182	0.0178	0.0052	0.0034	0.0184	0.0207	0.1271	0.0284	0.1162	0.0561	0.003
9	rs74417210	16741082	0.74	2.00987568010288	0.95	0.731303845289611	0.492373275291567	0.0652459086315517	0.0099	0.0047	0.0755	0.0154	0.0397	0.0173	0.0167	0.0271	0.0019	0.0368	0.0398	0.1396	0.0029	0.0486	0.1052	0.0182	0.0178	0.0052	0.0034	0.0184	0.0207	0.1271	0.0284	0.1162	0.0561	0.003
9	rs4961749	16744304	0.74	2.00987568010288	0.95	0.731303845289611	0.458107377359639	0.068838382882819	0.0099	0.0047	0.0755	0.0154	0.0397	0.0173	0.0167	0.0271	0.0019	0.0368	0.0398	0.1396	0.0029	0.0486	0.1052	0.0182	0.0178	0.0052	0.0034	0.0184	0.0207	0.127	0.0284	0.1162	0.056	0.003
9	rs72708101	16750759	0.74	2.00987568010288	0.95	0.731303845289611	0.393226847729462	0.0806105214512356	0.0101	0.0045	0.0754	0.0154	0.0398	0.0168	0.0166	0.0266	0.0021	0.0368	0.0397	0.1399	0.0033	0.0482	0.1056	0.0179	0.0175	0.0051	0.0034	0.0186	0.0207	0.1268	0.0286	0.1161	0.0566	0.0033
9	rs7867602	16754552	0.74	2.00987568010288	0.96	0.665984986819169	0.389148062458313	0.0936003114649581	0.0101	0.0045	0.0755	0.0154	0.0398	0.0167	0.0166	0.0265	0.0021	0.0368	0.0397	0.1399	0.0033	0.0482	0.1056	0.0179	0.0175	0.0051	0.0034	0.0186	0.0207	0.1268	0.0286	0.1161	0.0567	0.0033
9	rs7028403	16755509	0.74	2.00987568010288	0.95	0.731303845289611	0.394291970402703	0.0931259515421921	0.0102	0.0045	0.0754	0.0154	0.0399	0.0167	0.0168	0.0266	0.0022	0.0368	0.0397	0.1397	0.0034	0.0482	0.1052	0.0179	0.0175	0.0052	0.0035	0.0186	0.0207	0.1268	0.0286	0.116	0.0567	0.0033
9	rs117119943	16772349	0.75	1.88180501465779	0.95	0.731303845289611	0.395133883054444	0.0576563028099077	0.0103	0.0044	0.0754	0.0152	0.0394	0.0159	0.0166	0.0268	0.0024	0.0367	0.0391	0.1392	0.0038	0.0482	0.1059	0.0179	0.0175	0.0058	0.0037	0.0186	0.0208	0.1263	0.0296	0.1158	0.0563	0.0036
9	rs56343038	16776792	0.75	1.88180501465779	0.94	0.800578923638966	0.379622853797637	0.0470367950796664	0.0103	0.0044	0.0755	0.0152	0.0394	0.0158	0.0166	0.0268	0.0024	0.0368	0.039	0.1393	0.0039	0.0481	0.1059	0.0179	0.0175	0.0057	0.0037	0.0186	0.0208	0.1261	0.0298	0.1157	0.0563	0.0036
9	rs6475079	16779009	0.75	1.88180501465779	0.93	0.873875650440679	0.370326208363215	0.0484101843611724	0.0103	0.0044	0.0755	0.0152	0.0394	0.0158	0.0166	0.0269	0.0025	0.0368	0.039	0.1391	0.0039	0.048	0.106	0.0179	0.0175	0.0057	0.0037	0.0186	0.0208	0.1261	0.0298	0.1157	0.0563	0.0036
9	rs12377846	16786784	0.75	1.88180501465779	0.93	0.873875650440679	0.317936549967042	0.0297481177898739	0.0104	0.0043	0.076	0.0154	0.0391	0.0156	0.0168	0.0268	0.0026	0.0367	0.0386	0.1395	0.0041	0.0477	0.1063	0.018	0.0179	0.0054	0.0038	0.0186	0.0208	0.1256	0.0296	0.1154	0.0563	0.0038
9	rs117650231	16787400	0.75	1.88180501465779	0.93	0.873875650440679	0.310005292535268	0.0270601819196288	0.0105	0.0043	0.0761	0.0156	0.0391	0.0157	0.0168	0.0268	0.0026	0.0367	0.0385	0.1395	0.0041	0.0475	0.1064	0.0182	0.0179	0.0051	0.0038	0.0186	0.0208	0.1253	0.0297	0.1154	0.0563	0.0038
9	rs7864554	16787477	0.75	1.88180501465779	0.93	0.873875650440679	0.315831253067703	0.0312597484489833	0.0105	0.0043	0.0761	0.0156	0.0391	0.0157	0.0168	0.0269	0.0027	0.0367	0.0385	0.1394	0.0041	0.0475	0.1064	0.0182	0.0179	0.0051	0.0038	0.0186	0.0208	0.1253	0.0297	0.1154	0.0564	0.0038
9	rs13289920	16788148	0.75	1.88180501465779	0.93	0.873875650440679	0.284143293404541	0.0189401321400861	0.0106	0.0043	0.076	0.0156	0.0392	0.0156	0.0169	0.0268	0.0027	0.0366	0.0383	0.1396	0.0041	0.0475	0.1064	0.0181	0.018	0.0051	0.0038	0.0187	0.0209	0.1253	0.0296	0.1154	0.0564	0.0038
9	rs12341542	16788253	0.75	1.88180501465779	0.93	0.873875650440679	0.290137505363482	0.0183999281530763	0.0106	0.0043	0.076	0.0156	0.0392	0.0155	0.0169	0.0268	0.0027	0.0366	0.0383	0.1396	0.0041	0.0474	0.1064	0.018	0.018	0.0051	0.0038	0.0187	0.0209	0.1252	0.0296	0.1154	0.0564	0.0038
9	rs4961496	16789652	0.75	1.88180501465779	0.93	0.873875650440679	0.304874677637764	0.0309644597108265	0.0109	0.0043	0.0757	0.016	0.0389	0.0154	0.0173	0.027	0.003	0.0353	0.0381	0.1398	0.0044	0.0471	0.1066	0.018	0.0178	0.0048	0.0039	0.0187	0.021	0.1252	0.0298	0.1162	0.0561	0.0041
9	rs10962594	16791743	0.75	1.88180501465779	0.93	0.873875650440679	0.315131121253096	0.035738633523189	0.011	0.0043	0.0756	0.016	0.0388	0.0154	0.0173	0.027	0.003	0.0352	0.0381	0.1396	0.0043	0.0472	0.1065	0.0179	0.0179	0.005	0.0039	0.0188	0.0209	0.1255	0.0298	0.1162	0.056	0.0041
9	rs10962598	16795159	0.76	1.75866654162818	0.92	0.951254862179695	0.290328893530568	0.0286018294494998	0.0109	0.0043	0.0757	0.016	0.0388	0.0154	0.0173	0.0268	0.003	0.0351	0.0379	0.1395	0.0043	0.046	0.1067	0.018	0.0179	0.005	0.0039	0.0188	0.0208	0.1257	0.0298	0.1176	0.0558	0.0041
9	rs78530219	16797314	0.76	1.75866654162818	0.92	0.951254862179695	0.270878473631545	0.0251563994761228	0.0109	0.0043	0.0757	0.0161	0.0389	0.0154	0.0173	0.0268	0.003	0.035	0.0378	0.1393	0.0043	0.0459	0.1069	0.0179	0.018	0.0049	0.0039	0.0189	0.0208	0.1256	0.0298	0.1179	0.0557	0.004
9	rs2254193	16801850	0.76	1.75866654162818	0.92	0.951254862179695	0.266883317564477	0.0229761335677571	0.011	0.0043	0.076	0.0162	0.0387	0.0153	0.0173	0.0268	0.0031	0.035	0.0375	0.1388	0.0043	0.0458	0.1073	0.0179	0.018	0.0049	0.0039	0.019	0.0208	0.1254	0.0299	0.1183	0.0555	0.0041
9	rs10962610	16802955	0.76	1.75866654162818	0.92	0.951254862179695	0.249854633906671	0.017603965551221	0.011	0.0043	0.0762	0.0162	0.0388	0.0153	0.0173	0.0268	0.0031	0.035	0.0375	0.1387	0.0043	0.0457	0.1074	0.0179	0.018	0.0049	0.0039	0.019	0.0208	0.1254	0.0299	0.1184	0.0555	0.0041
9	rs10962612	16804167	0.76	1.75866654162818	0.91	1.03277310349222	0.243327724158662	0.0138517107630703	0.011	0.0043	0.0764	0.0162	0.0388	0.0153	0.0173	0.0267	0.0031	0.035	0.0375	0.1386	0.0042	0.0456	0.1075	0.0179	0.018	0.0049	0.0039	0.019	0.0208	0.1254	0.0298	0.1185	0.0554	0.0041
9	rs12351269	16806521	0.76	1.75866654162818	0.91	1.03277310349222	0.236895760185462	0.0135866749403153	0.011	0.0044	0.0765	0.0163	0.0387	0.0153	0.0174	0.0266	0.0031	0.035	0.0374	0.1387	0.0042	0.0454	0.1075	0.018	0.018	0.005	0.0039	0.0189	0.0209	0.1253	0.0299	0.1187	0.0551	0.0041
9	rs112318040	16806728	0.76	1.75866654162818	0.91	1.03277310349222	0.234545569765136	0.0129353284743232	0.011	0.0043	0.0766	0.0163	0.0387	0.0153	0.0174	0.0266	0.0031	0.035	0.0374	0.1387	0.0042	0.0454	0.1074	0.018	0.018	0.005	0.0039	0.0189	0.0209	0.1253	0.0299	0.1187	0.0552	0.0041
9	rs17743593	16809958	0.76	1.75866654162818	0.91	1.03277310349222	0.208911083744885	0.00964221567569379	0.0109	0.0043	0.0767	0.0164	0.0391	0.0153	0.0174	0.0265	0.0031	0.035	0.0373	0.1388	0.0041	0.0449	0.1078	0.0181	0.018	0.005	0.0038	0.0189	0.021	0.1251	0.0299	0.1184	0.0551	0.004
9	rs17743666	16814564	0.77	1.64042737944352	0.91	1.03277310349222	0.182857551498217	0.00848908689746889	0.0108	0.0042	0.0769	0.0164	0.0397	0.0152	0.0177	0.0264	0.0031	0.0349	0.037	0.1384	0.004	0.0453	0.1084	0.0182	0.0182	0.0049	0.0037	0.019	0.0213	0.1245	0.0301	0.118	0.0549	0.0039
9	rs3936216	16816655	0.77	1.64042737944352	0.91	1.03277310349222	0.194618833408018	0.00755764368860492	0.0108	0.0042	0.0769	0.0165	0.0397	0.0152	0.0177	0.0265	0.0031	0.0342	0.037	0.1383	0.0039	0.0454	0.1086	0.0182	0.0182	0.0049	0.0037	0.0191	0.0213	0.1245	0.0302	0.118	0.0551	0.0039
9	rs118116942	16820568	0.77	1.64042737944352	0.91	1.03277310349222	0.191411003005156	0.00800374386531037	0.011	0.0043	0.0768	0.0165	0.0397	0.0153	0.0178	0.0264	0.0032	0.0341	0.0369	0.1383	0.004	0.0453	0.1087	0.0183	0.0183	0.0049	0.0038	0.0191	0.0213	0.1243	0.03	0.1177	0.055	0.0039
9	rs10810639	16824430	0.77	1.64042737944352	0.91	1.03277310349222	0.188911927989779	0.0113173426194154	0.0111	0.0044	0.0767	0.0165	0.0397	0.0153	0.0179	0.0264	0.0033	0.034	0.0368	0.1384	0.0041	0.0452	0.1088	0.0184	0.0185	0.0049	0.0038	0.0192	0.0213	0.1242	0.0299	0.1174	0.055	0.0039
9	rs3935374	16826766	0.77	1.64042737944352	0.91	1.03277310349222	0.170128356140566	0.00877685467833528	0.0111	0.0044	0.0769	0.0166	0.0398	0.0153	0.018	0.0263	0.0033	0.034	0.0367	0.1384	0.0041	0.0451	0.1088	0.0183	0.0185	0.0049	0.0038	0.0192	0.0212	0.1241	0.03	0.1174	0.0549	0.0039
9	rs7030528	16831748	0.77	1.64042737944352	0.91	1.03277310349222	0.142236149132915	0.00936728350879615	0.011	0.0044	0.0769	0.0166	0.0399	0.0155	0.0182	0.0263	0.0033	0.0339	0.0365	0.1388	0.0041	0.045	0.1088	0.0182	0.0185	0.0049	0.0038	0.0192	0.0215	0.1235	0.0299	0.1177	0.0546	0.0039
9	rs11789463	16836011	0.78	1.52705211888891	0.91	1.03277310349222	0.0832220527169658	0.00386485833969723	0.0108	0.0045	0.0771	0.0168	0.0403	0.0163	0.0188	0.026	0.0032	0.0338	0.0357	0.1386	0.0041	0.0445	0.1098	0.0185	0.0187	0.0048	0.0037	0.0193	0.0215	0.1226	0.0295	0.1181	0.0539	0.0037
9	rs17743955	16836893	0.79	1.41850260412024	0.91	1.03277310349222	0.0427094306396109	0.000611063947404755	0.0104	0.0047	0.0775	0.017	0.0409	0.0174	0.0199	0.025	0.003	0.034	0.0351	0.138	0.004	0.0434	0.1117	0.0187	0.0189	0.0047	0.0036	0.0191	0.0214	0.1229	0.0284	0.1191	0.0527	0.0034
9	rs79736306	16839599	0.79	1.41850260412024	0.91	1.03277310349222	0.0441560599691062	0.00712488612769719	0.0099	0.0048	0.0775	0.0173	0.0419	0.0192	0.0216	0.0231	0.0027	0.0338	0.0343	0.1376	0.0038	0.042	0.1156	0.0192	0.0191	0.0044	0.0033	0.0187	0.0213	0.1227	0.0267	0.1207	0.0507	0.0028
9	rs10217423	16840464	0.79	1.41850260412024	0.91	1.03277310349222	0.0400268425203075	0.00346649184964892	0.0099	0.0048	0.0775	0.0174	0.0419	0.0193	0.0217	0.023	0.0027	0.0338	0.0342	0.1375	0.0038	0.042	0.1158	0.0192	0.0191	0.0044	0.0033	0.0187	0.0213	0.1226	0.0266	0.1208	0.0506	0.0028
9	rs72713818	16842310	0.79	1.41850260412024	0.91	1.03277310349222	0.0460069910177673	0.00409046030590533	0.0098	0.0048	0.0775	0.0174	0.0419	0.0195	0.0217	0.0227	0.0026	0.0337	0.034	0.1375	0.0038	0.0417	0.1176	0.0192	0.0192	0.0043	0.0033	0.0186	0.0213	0.1225	0.0263	0.1208	0.0502	0.0027
9	rs10962635	16843773	0.79	1.41850260412024	0.91	1.03277310349222	0.0471645609059633	0.00410810071452174	0.0098	0.0048	0.0775	0.0175	0.0419	0.0197	0.0218	0.0226	0.0026	0.0336	0.0339	0.1374	0.0038	0.0416	0.1179	0.0192	0.0192	0.0044	0.0033	0.0186	0.0214	0.1225	0.0262	0.1208	0.05	0.0027
9	rs78301771	16847054	0.8	1.31473769560416	0.91	1.03277310349222	0.100688187857785	0.0349038415136676	0.0097	0.0049	0.0785	0.0182	0.042	0.0208	0.0227	0.0212	0.0024	0.0329	0.0326	0.136	0.004	0.0401	0.1197	0.0197	0.0196	0.0045	0.0033	0.018	0.0219	0.1233	0.0252	0.1226	0.0485	0.0026
9	rs117846007	16848462	0.8	1.31473769560416	0.91	1.03277310349222	0.115800922239674	0.042283217594939	0.0096	0.005	0.0787	0.0183	0.042	0.0209	0.0229	0.0211	0.0023	0.0327	0.0323	0.1357	0.004	0.0399	0.1203	0.0198	0.0197	0.0044	0.0034	0.0179	0.0221	0.1234	0.0251	0.1228	0.0482	0.0026
9	rs35066453	16848716	0.8	1.31473769560416	0.91	1.03277310349222	0.120831076357586	0.0452716521460771	0.0096	0.005	0.0788	0.0183	0.042	0.0209	0.0229	0.0211	0.0023	0.0327	0.0323	0.1357	0.0039	0.0399	0.1205	0.0198	0.0197	0.0044	0.0034	0.0179	0.0221	0.1234	0.025	0.1228	0.0482	0.0026
9	rs7047512	16856367	0.79	1.41850260412024	0.92	0.951254862179695	0.136492247762186	0.067308666105179	0.0095	0.0055	0.0784	0.0185	0.0423	0.0212	0.0231	0.0205	0.0023	0.0326	0.0319	0.1356	0.0039	0.0398	0.1208	0.0202	0.0195	0.0046	0.0034	0.0175	0.0222	0.1236	0.0249	0.1229	0.0475	0.0025
9	rs10810648	16857676	0.79	1.41850260412024	0.92	0.951254862179695	0.137711148639598	0.0704529105358112	0.0095	0.0056	0.0784	0.0185	0.0422	0.0212	0.0232	0.0205	0.0023	0.0327	0.0319	0.1356	0.0039	0.0398	0.1208	0.0202	0.0196	0.0046	0.0034	0.0175	0.0222	0.1236	0.0249	0.1229	0.0475	0.0025
9	rs2153271	16864521	0.79	1.41850260412024	0.92	0.951254862179695	0.158747741851115	0.0655878312910603	0.0095	0.0055	0.0783	0.0183	0.0424	0.0211	0.0232	0.0203	0.0023	0.0329	0.0318	0.1356	0.0039	0.0398	0.1209	0.0203	0.0194	0.0046	0.0034	0.0175	0.0221	0.1237	0.025	0.123	0.0475	0.0025
9	rs76442954	16868073	0.79	1.41850260412024	0.92	0.951254862179695	0.163355613796788	0.0679327253358512	0.0095	0.0055	0.0783	0.0184	0.0424	0.0211	0.0232	0.0203	0.0023	0.0329	0.0318	0.1357	0.0039	0.0399	0.121	0.0202	0.0194	0.0047	0.0034	0.0175	0.0221	0.1237	0.0249	0.123	0.0474	0.0025
9	rs7864210	16875274	0.79	1.41850260412024	0.92	0.951254862179695	0.185459740318703	0.0748096758917711	0.0095	0.0054	0.0783	0.0184	0.0425	0.0211	0.0233	0.0202	0.0023	0.0329	0.0317	0.1357	0.0039	0.04	0.1212	0.0202	0.0193	0.0048	0.0035	0.0176	0.022	0.1236	0.0249	0.123	0.0472	0.0025
9	rs1890643	16880921	0.79	1.41850260412024	0.92	0.951254862179695	0.198012073261273	0.0872005922721465	0.0094	0.0054	0.0783	0.0185	0.0427	0.0211	0.0233	0.0201	0.0023	0.0329	0.0317	0.1357	0.0039	0.0402	0.1212	0.0202	0.0192	0.0048	0.0035	0.0175	0.0219	0.1237	0.0249	0.1232	0.047	0.0025
9	rs10435763	16885854	0.79	1.41850260412024	0.92	0.951254862179695	0.205887814950364	0.0939170803644566	0.0094	0.0054	0.0784	0.0185	0.0427	0.0211	0.0232	0.0199	0.0023	0.0329	0.0317	0.1357	0.0039	0.0401	0.1213	0.0202	0.0192	0.0048	0.0035	0.0175	0.022	0.124	0.0249	0.1233	0.0469	0.0025
9	rs74305154	16889787	0.79	1.41850260412024	0.92	0.951254862179695	0.210793190485231	0.105431987062848	0.0094	0.0054	0.0784	0.0184	0.0427	0.0211	0.0232	0.0199	0.0023	0.033	0.0316	0.1355	0.0039	0.0401	0.1214	0.0202	0.0192	0.0048	0.0035	0.0175	0.022	0.124	0.0249	0.1233	0.0469	0.0026
9	rs10962663	16891002	0.79	1.41850260412024	0.93	0.873875650440679	0.215641719194118	0.119448674213855	0.0094	0.0054	0.0784	0.0185	0.0428	0.0212	0.0232	0.0198	0.0023	0.0329	0.0316	0.1355	0.0038	0.04	0.1214	0.0203	0.0192	0.0048	0.0035	0.0175	0.022	0.1241	0.0249	0.1232	0.0468	0.0026
9	rs10116912	16896505	0.79	1.41850260412024	0.93	0.873875650440679	0.206482541209758	0.110958399926122	0.0093	0.0054	0.0784	0.0184	0.0428	0.0211	0.0231	0.0197	0.0023	0.0331	0.0316	0.1353	0.0038	0.04	0.1212	0.0204	0.0193	0.0048	0.0035	0.0175	0.0221	0.1241	0.0249	0.1234	0.0468	0.0026
9	rs10118889	16900029	0.79	1.41850260412024	0.93	0.873875650440679	0.199370943314441	0.10726204707087	0.0093	0.0054	0.0784	0.0184	0.0428	0.021	0.023	0.0196	0.0023	0.0332	0.0316	0.1352	0.0038	0.0399	0.1211	0.0205	0.0195	0.0048	0.0035	0.0175	0.0222	0.1242	0.025	0.1237	0.0467	0.0027
9	rs12683372	16900930	0.79	1.41850260412024	0.97	0.604552021827049	0.194733961925872	0.118580322134213	0.0093	0.0054	0.0784	0.0184	0.0429	0.021	0.023	0.0196	0.0023	0.0332	0.0316	0.1351	0.0038	0.0399	0.121	0.0205	0.0195	0.0048	0.0036	0.0175	0.0222	0.1242	0.025	0.1237	0.0467	0.0028
9	rs62543577	16902060	0.79	1.41850260412024	0.97	0.604552021827049	0.192210105884153	0.113932799670477	0.0093	0.0054	0.0784	0.0184	0.0429	0.021	0.023	0.0196	0.0023	0.0332	0.0315	0.1351	0.0038	0.0399	0.121	0.0205	0.0195	0.0048	0.0035	0.0175	0.0222	0.1242	0.025	0.1236	0.0466	0.0028
9	rs62543578	16904635	0.79	1.41850260412024	0.97	0.604552021827049	0.216415087143386	0.138407328021447	0.0093	0.0054	0.0787	0.0184	0.043	0.0212	0.0231	0.0194	0.0023	0.0333	0.0315	0.1349	0.0038	0.04	0.1211	0.0206	0.0195	0.0048	0.0035	0.0174	0.0223	0.1243	0.0249	0.1236	0.0464	0.0028
9	rs34393116	16904735	0.79	1.41850260412024	0.97	0.604552021827049	0.219976136197975	0.147984245880633	0.0093	0.0054	0.0788	0.0184	0.043	0.0212	0.0231	0.0194	0.0023	0.0333	0.0315	0.1349	0.0038	0.04	0.1211	0.0206	0.0195	0.0048	0.0035	0.0174	0.0223	0.1243	0.0249	0.1236	0.0464	0.0028
9	rs77719642	16904903	0.79	1.41850260412024	0.97	0.604552021827049	0.223030691468536	0.138866829495454	0.0093	0.0053	0.0787	0.0184	0.043	0.0212	0.0231	0.0193	0.0023	0.0333	0.0315	0.1348	0.0038	0.0399	0.1211	0.0206	0.0195	0.0048	0.0035	0.0174	0.0223	0.1243	0.0249	0.1236	0.0464	0.0028
9	rs74860717	16910025	0.79	1.41850260412024	0.96	0.665984986819169	0.263011043460421	0.175653502228685	0.0095	0.0053	0.0787	0.0183	0.0428	0.0211	0.0233	0.0192	0.0023	0.0336	0.0314	0.1338	0.0038	0.0397	0.1216	0.0208	0.0195	0.0049	0.0035	0.0172	0.0223	0.1245	0.0245	0.1241	0.0465	0.0028
9	rs6475096	16914412	0.79	1.41850260412024	0.97	0.604552021827049	0.221376657233644	0.138315494553987	0.0096	0.0053	0.08	0.0179	0.043	0.0211	0.0234	0.0191	0.0023	0.0337	0.0314	0.1338	0.0038	0.0397	0.1213	0.0208	0.0195	0.0049	0.0035	0.0171	0.0224	0.1241	0.0245	0.1241	0.0463	0.0029
9	rs3814113	16915021	0.79	1.41850260412024	0.97	0.604552021827049	0.223818766665271	0.136209492044999	0.0096	0.0052	0.0803	0.0179	0.043	0.0211	0.0234	0.0191	0.0023	0.0337	0.0314	0.1338	0.0038	0.0397	0.1212	0.0207	0.0195	0.0049	0.0035	0.0173	0.0224	0.1239	0.0244	0.1241	0.0462	0.0028
9	rs34097600	16915716	0.79	1.41850260412024	0.97	0.604552021827049	0.237324460036812	0.144423980149105	0.0096	0.0051	0.0806	0.0178	0.0435	0.021	0.0234	0.019	0.0022	0.0335	0.0314	0.1334	0.0038	0.0398	0.1217	0.0207	0.0194	0.0049	0.0032	0.0173	0.0225	0.1238	0.0244	0.1246	0.046	0.0028
9	rs10125606	16918076	0.8	1.31473769560416	0.97	0.604552021827049	0.317384452276958	0.104521524556956	0.0093	0.0042	0.0831	0.0178	0.0444	0.0211	0.0231	0.0187	0.0017	0.032	0.0307	0.1331	0.0031	0.0396	0.1245	0.0202	0.0185	0.0046	0.0025	0.0172	0.0222	0.1246	0.0244	0.1275	0.0449	0.0022
9	rs10962698	16919692	0.8	1.31473769560416	0.97	0.604552021827049	0.340328391129797	0.106511917866313	0.0093	0.0041	0.0834	0.0178	0.0445	0.021	0.0231	0.0186	0.0016	0.0319	0.0306	0.1331	0.003	0.0396	0.1247	0.0202	0.0184	0.0045	0.0024	0.0172	0.0222	0.1247	0.0244	0.1278	0.0448	0.0022
9	rs7853148	16921847	0.79	1.41850260412024	0.97	0.604552021827049	0.371794890124258	0.135297539177865	0.0093	0.0041	0.0835	0.0178	0.0446	0.0209	0.0231	0.0186	0.0016	0.0318	0.0306	0.1331	0.003	0.0397	0.1249	0.0201	0.0184	0.0045	0.0024	0.0172	0.0222	0.1248	0.0244	0.1281	0.0447	0.0021
9	rs10810682	16929842	0.79	1.41850260412024	0.97	0.604552021827049	0.415783319719547	0.202507155376648	0.0093	0.0039	0.0836	0.0177	0.0445	0.0209	0.0232	0.0188	0.0015	0.0318	0.0305	0.1327	0.003	0.0397	0.1254	0.0202	0.0184	0.0045	0.0024	0.0172	0.0221	0.125	0.0246	0.128	0.0446	0.0021
9	rs7860428	16932299	0.79	1.41850260412024	0.97	0.604552021827049	0.455150598665374	0.205031027814134	0.0094	0.0039	0.0836	0.0177	0.0445	0.0207	0.0232	0.0187	0.0015	0.0318	0.0305	0.1326	0.003	0.0396	0.1256	0.0204	0.0184	0.0045	0.0024	0.0171	0.0222	0.125	0.0246	0.128	0.0447	0.0021
9	rs7019686	16936307	0.79	1.41850260412024	0.97	0.604552021827049	0.498840696917082	0.222443922311406	0.0095	0.0038	0.0838	0.0179	0.0446	0.0208	0.0233	0.0186	0.0016	0.0315	0.0304	0.1316	0.003	0.0394	0.1257	0.0208	0.0185	0.0045	0.0024	0.0176	0.022	0.1253	0.0244	0.128	0.0442	0.0021
9	rs75143555	16937666	0.79	1.41850260412024	0.97	0.604552021827049	0.499470764409705	0.218342775061916	0.0095	0.0038	0.0839	0.0179	0.0446	0.0208	0.0233	0.0186	0.0016	0.0315	0.0306	0.1314	0.003	0.0394	0.1258	0.0209	0.0185	0.0045	0.0024	0.0176	0.022	0.1254	0.0244	0.1279	0.0442	0.0021
9	rs7875833	16941006	0.79	1.41850260412024	0.97	0.604552021827049	0.51592232154904	0.288556699369835	0.0096	0.0038	0.0839	0.0179	0.0447	0.0208	0.0232	0.0187	0.0016	0.0314	0.0307	0.1312	0.0031	0.0394	0.1258	0.021	0.0185	0.0045	0.0024	0.0177	0.022	0.1254	0.0243	0.1278	0.0441	0.0021
9	rs10962742	16941297	0.79	1.41850260412024	0.97	0.604552021827049	0.534058874783488	0.295870434343959	0.0096	0.0038	0.084	0.0179	0.0447	0.0208	0.0232	0.0186	0.0016	0.0314	0.0309	0.1313	0.0031	0.0394	0.1258	0.021	0.0186	0.0045	0.0024	0.0177	0.022	0.1254	0.0243	0.1277	0.0441	0.0021
9	rs10962743	16941398	0.79	1.41850260412024	0.97	0.604552021827049	0.54117405207257	0.304552203402415	0.0096	0.0038	0.0839	0.018	0.0447	0.0208	0.0232	0.0185	0.0016	0.0314	0.0309	0.1313	0.0031	0.0394	0.1258	0.0211	0.0186	0.0045	0.0024	0.0177	0.022	0.1254	0.0243	0.1277	0.0441	0.0021
9	rs10810693	16941569	0.79	1.41850260412024	0.97	0.604552021827049	0.55905649294687	0.322867444700443	0.0096	0.0038	0.0839	0.018	0.0447	0.0208	0.0233	0.0185	0.0015	0.0314	0.0309	0.1313	0.003	0.0394	0.1258	0.0211	0.0186	0.0045	0.0024	0.0177	0.022	0.1254	0.0243	0.1277	0.0441	0.0021
9	rs1538589	16942901	0.79	1.41850260412024	0.97	0.604552021827049	0.585676596928433	0.307183351358197	0.0095	0.0038	0.0839	0.018	0.0446	0.0207	0.0233	0.0185	0.0014	0.0314	0.031	0.1313	0.0031	0.0394	0.1259	0.021	0.0186	0.0045	0.0023	0.018	0.0219	0.1254	0.0242	0.1277	0.0442	0.0021
9	rs1538590	16943046	0.79	1.41850260412024	0.97	0.604552021827049	0.578494423228289	0.302046984679206	0.0095	0.0038	0.0838	0.0179	0.0445	0.0208	0.0233	0.0185	0.0014	0.0314	0.031	0.1314	0.0032	0.0394	0.1258	0.021	0.0186	0.0046	0.0024	0.0179	0.0219	0.1252	0.0242	0.1277	0.0442	0.0022
9	rs12346835	16947312	0.79	1.41850260412024	0.98	0.546929419532092	0.571286363737974	0.299191496639808	0.0095	0.0038	0.0839	0.0179	0.0445	0.0207	0.0233	0.0184	0.0014	0.0314	0.031	0.1316	0.0031	0.0392	0.1259	0.021	0.0186	0.0047	0.0022	0.0179	0.0218	0.1253	0.0242	0.1278	0.0442	0.0022
9	rs1832549	16948534	0.79	1.41850260412024	0.99	0.493036143459036	0.588397549559231	0.267643825487871	0.0095	0.0038	0.084	0.0181	0.0445	0.0207	0.0234	0.0184	0.0014	0.0313	0.0309	0.1316	0.0032	0.0393	0.1259	0.021	0.0187	0.0047	0.0022	0.0179	0.0217	0.1252	0.0241	0.1278	0.0443	0.0021
9	rs2185273	16957172	0.79	1.41850260412024	1	0.442785362986439	0.528152862022965	0.252283357420548	0.0094	0.0038	0.0841	0.0182	0.0447	0.0205	0.0234	0.0186	0.0014	0.0315	0.031	0.1319	0.0033	0.0395	0.1259	0.021	0.0188	0.0047	0.0022	0.0181	0.0214	0.1244	0.0244	0.1273	0.0441	0.0021
9	rs10810698	16961600	0.79	1.41850260412024	1	0.442785362986439	0.413884329087289	0.282465703172052	0.0091	0.0039	0.0848	0.0183	0.0448	0.0204	0.0231	0.0185	0.0015	0.0315	0.0308	0.1331	0.0035	0.0395	0.1257	0.0211	0.0188	0.0046	0.0022	0.0182	0.0212	0.1235	0.0246	0.1276	0.0433	0.002
9	rs16935195	16961911	0.79	1.41850260412024	1	0.442785362986439	0.402525019792148	0.266725692718978	0.009	0.0039	0.0848	0.0183	0.0448	0.0204	0.023	0.0185	0.0015	0.0315	0.0308	0.1334	0.0035	0.0395	0.1258	0.0211	0.0187	0.0046	0.0022	0.0183	0.0212	0.1231	0.0246	0.1276	0.0433	0.002
9	rs4961514	16971270	0.79	1.41850260412024	1	0.442785362986439	0.367614263714558	0.310061388524399	0.0089	0.0041	0.0853	0.0184	0.045	0.0206	0.0226	0.0183	0.0015	0.0316	0.0307	0.1332	0.0037	0.0396	0.1268	0.0214	0.0188	0.0046	0.002	0.0184	0.021	0.1219	0.0248	0.1274	0.043	0.0021
9	rs117428977	16972978	0.79	1.41850260412024	1	0.442785362986439	0.353199162574082	0.310181480226413	0.0089	0.0041	0.0854	0.0183	0.0451	0.0205	0.0226	0.0184	0.0015	0.0316	0.0307	0.1333	0.0036	0.0396	0.127	0.0213	0.0187	0.0046	0.002	0.0184	0.021	0.1216	0.0248	0.1273	0.043	0.0021
9	rs10962777	16973031	0.79	1.41850260412024	1	0.442785362986439	0.353782820097494	0.312345494932485	0.0089	0.0041	0.0854	0.0183	0.0451	0.0205	0.0225	0.0184	0.0015	0.0316	0.0307	0.1333	0.0036	0.0396	0.127	0.0213	0.0187	0.0046	0.002	0.0184	0.021	0.1216	0.0248	0.1273	0.043	0.0021
9	rs17824330	16973643	0.79	1.41850260412024	1	0.442785362986439	0.335765792965894	0.275255600239496	0.0089	0.0041	0.0854	0.0183	0.045	0.0205	0.0225	0.0185	0.0015	0.0316	0.0308	0.1333	0.0036	0.0396	0.1271	0.0212	0.0187	0.0046	0.002	0.0184	0.021	0.1216	0.0248	0.1273	0.0429	0.0021
9	rs76884008	16974014	0.79	1.41850260412024	1	0.442785362986439	0.331235205687034	0.262834610220234	0.0089	0.0041	0.0854	0.0183	0.045	0.0205	0.0225	0.0185	0.0015	0.0316	0.0308	0.1334	0.0036	0.0396	0.127	0.0212	0.0187	0.0046	0.002	0.0184	0.021	0.1216	0.0248	0.1273	0.0429	0.0021
9	rs10962793	16982735	0.8	1.31473769560416	1	0.442785362986439	0.301056432624288	0.242760004644919	0.0088	0.0041	0.0855	0.0183	0.0449	0.0205	0.0225	0.0185	0.0016	0.0318	0.0306	0.1335	0.0036	0.0396	0.1273	0.0213	0.0187	0.0046	0.002	0.0185	0.021	0.1214	0.0249	0.1271	0.0429	0.002
9	Affx-33457614	16986264	0.8	1.31473769560416	1	0.442785362986439	0.302766594294532	0.279784311626839	0.0086	0.0042	0.0857	0.0185	0.045	0.0205	0.0224	0.0186	0.0016	0.0317	0.0306	0.1334	0.0036	0.0396	0.1274	0.0214	0.0188	0.0046	0.002	0.0185	0.0211	0.1212	0.0249	0.1269	0.0428	0.002
9	rs72700122	16986321	0.8	1.31473769560416	1	0.442785362986439	0.299059634273244	0.263405709233921	0.0086	0.0042	0.0857	0.0185	0.045	0.0205	0.0224	0.0186	0.0016	0.0317	0.0306	0.1334	0.0036	0.0396	0.1275	0.0214	0.0188	0.0046	0.002	0.0185	0.0211	0.1212	0.0249	0.1269	0.0427	0.002
9	rs7033977	16987005	0.8	1.31473769560416	1	0.442785362986439	0.259980427489446	0.221686572135252	0.0084	0.0042	0.0858	0.0184	0.0451	0.0205	0.0224	0.0186	0.0016	0.0318	0.0306	0.1335	0.0036	0.0397	0.1278	0.0215	0.0188	0.0046	0.002	0.0185	0.021	0.1206	0.0249	0.1268	0.0427	0.002
9	rs10756851	16991332	0.8	1.31473769560416	1	0.442785362986439	0.29503893806038	0.236549984969912	0.0076	0.0039	0.0876	0.0186	0.0444	0.0207	0.0225	0.0183	0.0017	0.0315	0.0298	0.135	0.0037	0.04	0.1304	0.0223	0.0188	0.0046	0.0021	0.0183	0.0206	0.1182	0.025	0.1265	0.0413	0.0021
9	rs56187478	17002273	0.8	1.31473769560416	1	0.442785362986439	0.277421523723584	0.217052884243873	0.0076	0.0039	0.0877	0.0186	0.0444	0.0207	0.0225	0.0182	0.0017	0.0315	0.0296	0.135	0.0037	0.04	0.1305	0.0224	0.0189	0.0045	0.0021	0.0181	0.0207	0.1182	0.025	0.1265	0.0412	0.002
9	rs76938895	17007112	0.8	1.31473769560416	1	0.442785362986439	0.278824520779524	0.226134444403144	0.0076	0.004	0.0878	0.0186	0.0443	0.0207	0.0225	0.0182	0.0017	0.0314	0.0296	0.1351	0.0038	0.0401	0.1306	0.0225	0.0189	0.0045	0.0021	0.018	0.0207	0.1182	0.025	0.1265	0.041	0.002
9	rs263650	17012980	0.8	1.31473769560416	1	0.442785362986439	0.304972916503599	0.260326382971281	0.0076	0.004	0.0878	0.0186	0.0442	0.0208	0.0225	0.0182	0.0018	0.0314	0.0295	0.1351	0.0038	0.0402	0.1306	0.0226	0.0189	0.0045	0.0022	0.0179	0.0208	0.1183	0.0249	0.1265	0.0408	0.002
9	rs118110945	17017561	0.8	1.31473769560416	1.01	0.39608418712213	0.296343699763888	0.26021255155635	0.0075	0.004	0.0879	0.0187	0.0441	0.0208	0.0227	0.0181	0.0018	0.0314	0.0296	0.1355	0.0037	0.04	0.1305	0.0228	0.0188	0.0044	0.0022	0.0178	0.0208	0.1183	0.0249	0.1263	0.0407	0.002
9	rs77983448	17022978	0.8	1.31473769560416	1.01	0.39608418712213	0.299302768657275	0.274676643839092	0.0075	0.004	0.0879	0.0187	0.0441	0.0208	0.0229	0.0181	0.0018	0.0313	0.0297	0.1359	0.0037	0.0399	0.1304	0.0229	0.0187	0.0044	0.0021	0.0177	0.0208	0.1185	0.0249	0.1263	0.0405	0.002
9	rs117756795	17023011	0.8	1.31473769560416	1.01	0.39608418712213	0.299156875436743	0.275023972571688	0.0075	0.004	0.0879	0.0187	0.0441	0.0208	0.0229	0.0181	0.0018	0.0313	0.0297	0.1359	0.0037	0.0399	0.1304	0.0229	0.0187	0.0044	0.0021	0.0177	0.0208	0.1185	0.0249	0.1263	0.0405	0.002
9	rs62560467	17024644	0.8	1.31473769560416	1.01	0.39608418712213	0.30526773358922	0.294095902778297	0.0074	0.004	0.088	0.0188	0.044	0.0208	0.0229	0.0181	0.0018	0.0313	0.0297	0.1359	0.0037	0.0399	0.1303	0.0229	0.0187	0.0044	0.0021	0.0177	0.0208	0.1186	0.0249	0.1263	0.0404	0.002
9	rs73414371	17027250	0.8	1.31473769560416	1.01	0.39608418712213	0.305907020965537	0.30240449305306	0.0074	0.004	0.088	0.0188	0.044	0.0208	0.0229	0.0181	0.0018	0.0313	0.0297	0.1361	0.0036	0.0399	0.1302	0.0229	0.0187	0.0044	0.0021	0.0177	0.0208	0.1188	0.0249	0.1263	0.0403	0.002
9	rs263575	17033840	0.8	1.31473769560416	1.01	0.39608418712213	0.316482107080502	0.327983615755544	0.0073	0.004	0.0879	0.0188	0.0438	0.0209	0.0231	0.0182	0.0018	0.0313	0.0297	0.1367	0.0035	0.0397	0.1301	0.0231	0.0186	0.0044	0.0021	0.0177	0.0208	0.1188	0.025	0.1262	0.0401	0.002
9	rs72700153	17036983	0.8	1.31473769560416	1.01	0.39608418712213	0.305759430319584	0.320318245663164	0.0073	0.004	0.0879	0.0188	0.0438	0.0209	0.0231	0.0182	0.0018	0.0313	0.0297	0.1367	0.0035	0.0396	0.1302	0.0231	0.0185	0.0044	0.0021	0.0177	0.0209	0.1188	0.025	0.1261	0.0401	0.002
9	rs75581378	17039431	0.8	1.31473769560416	1.02	0.35283343175317	0.308471242240771	0.310301585774681	0.0073	0.004	0.088	0.0188	0.0437	0.0208	0.0231	0.0182	0.0018	0.0313	0.0297	0.1368	0.0034	0.0397	0.1303	0.0231	0.0185	0.0044	0.0021	0.0177	0.021	0.1187	0.025	0.126	0.0401	0.002
9	rs263585	17041557	0.8	1.31473769560416	1.02	0.35283343175317	0.310005292535268	0.31825897866741	0.0073	0.004	0.088	0.0188	0.0437	0.0209	0.0231	0.0182	0.0018	0.0313	0.0297	0.1368	0.0034	0.0397	0.1303	0.0231	0.0185	0.0043	0.0021	0.0177	0.0211	0.1187	0.025	0.126	0.0401	0.002
9	rs4961524	17050077	0.8	1.31473769560416	1.02	0.35283343175317	0.299594668401472	0.351666865093201	0.0074	0.004	0.0887	0.019	0.0435	0.0206	0.023	0.0185	0.0019	0.0312	0.0295	0.1372	0.0032	0.0399	0.1305	0.0234	0.0184	0.0043	0.0021	0.0175	0.0212	0.1187	0.025	0.1258	0.039	0.002
9	rs10962844	17060599	0.8	1.31473769560416	1.02	0.35283343175317	0.294363601241434	0.334227645271916	0.0074	0.004	0.0888	0.019	0.0435	0.0206	0.0229	0.0185	0.0019	0.0312	0.0295	0.1373	0.0032	0.04	0.1306	0.0234	0.0184	0.0043	0.0021	0.0175	0.0212	0.1185	0.025	0.1259	0.0389	0.0019
9	rs12554231	17062264	0.8	1.31473769560416	1.02	0.35283343175317	0.29571509875109	0.341370173441047	0.0074	0.004	0.0888	0.019	0.0435	0.0206	0.0229	0.0185	0.0019	0.0312	0.0295	0.1374	0.0032	0.04	0.1306	0.0234	0.0184	0.0043	0.0021	0.0175	0.0211	0.1185	0.025	0.1259	0.0389	0.0019
9	rs10810712	17067364	0.8	1.31473769560416	1.02	0.35283343175317	0.287703214195629	0.343595694495478	0.0074	0.004	0.0889	0.0191	0.0435	0.0206	0.0229	0.0185	0.0019	0.0312	0.0295	0.1374	0.0031	0.04	0.1305	0.0234	0.0185	0.0043	0.0021	0.0175	0.0211	0.1185	0.025	0.1258	0.0388	0.0019
9	rs369822	17068803	0.8	1.31473769560416	1.02	0.35283343175317	0.287798470119097	0.343595694495478	0.0074	0.004	0.0889	0.0191	0.0435	0.0206	0.0229	0.0185	0.0019	0.0312	0.0295	0.1374	0.0031	0.04	0.1305	0.0234	0.0185	0.0043	0.0021	0.0175	0.0211	0.1185	0.025	0.1258	0.0388	0.0019
9	rs76382661	17078272	0.81	1.21571301420429	1.02	0.35283343175317	0.295087207932829	0.329694236068424	0.0075	0.004	0.0888	0.0191	0.0438	0.0205	0.0228	0.0186	0.0019	0.0311	0.0294	0.1375	0.0031	0.0399	0.1305	0.0236	0.0184	0.0043	0.0021	0.0175	0.021	0.1186	0.0251	0.1259	0.0386	0.0019
9	rs77697663	17091951	0.81	1.21571301420429	1.02	0.35283343175317	0.285801637207773	0.33742404712262	0.0075	0.004	0.0889	0.0192	0.0438	0.0205	0.0227	0.0187	0.0019	0.031	0.0294	0.1377	0.0031	0.0399	0.1306	0.0236	0.0183	0.0043	0.0021	0.0174	0.0209	0.1186	0.0252	0.1261	0.0383	0.0019
9	rs76945222	17098123	0.81	1.21571301420429	1.02	0.35283343175317	0.280654106468206	0.348929055423898	0.0076	0.0041	0.0889	0.0192	0.0438	0.0204	0.0226	0.0188	0.0019	0.031	0.0293	0.1378	0.0031	0.0398	0.1306	0.0236	0.0183	0.0043	0.0021	0.0174	0.0208	0.1187	0.0252	0.1262	0.0381	0.0019
9	rs13289535	17100003	0.81	1.21571301420429	1.02	0.35283343175317	0.281030200722289	0.350546110054238	0.0076	0.0041	0.0889	0.0192	0.0438	0.0204	0.0226	0.0188	0.0019	0.031	0.0293	0.1378	0.0031	0.0398	0.1306	0.0236	0.0183	0.0043	0.0021	0.0174	0.0208	0.1187	0.0253	0.1262	0.038	0.0019
9	rs11788180	17107016	0.81	1.21571301420429	1.01	0.39608418712213	0.266883317564477	0.336562607807893	0.0076	0.0041	0.0888	0.0193	0.0438	0.0204	0.0225	0.0189	0.0019	0.0309	0.0293	0.138	0.003	0.0398	0.1307	0.0235	0.0182	0.0043	0.0021	0.0174	0.0207	0.1187	0.0253	0.1264	0.038	0.0018
9	rs12341812	17107467	0.81	1.21571301420429	1.01	0.39608418712213	0.266929056394029	0.337054780545541	0.0076	0.0041	0.0888	0.0193	0.0438	0.0204	0.0225	0.0189	0.0019	0.0309	0.0293	0.138	0.003	0.0398	0.1307	0.0235	0.0182	0.0043	0.0021	0.0174	0.0207	0.1187	0.0253	0.1264	0.038	0.0018
9	rs118112963	17112307	0.81	1.21571301420429	1.02	0.35283343175317	0.266426162820565	0.33521021111056	0.0076	0.0041	0.0888	0.0193	0.0438	0.0204	0.0225	0.0189	0.0019	0.0309	0.0293	0.138	0.003	0.0398	0.1307	0.0235	0.0182	0.0043	0.0021	0.0174	0.0207	0.1187	0.0253	0.1264	0.038	0.0018
9	rs263624	17114199	0.81	1.21571301420429	1.02	0.35283343175317	0.266426162820565	0.334841650569436	0.0076	0.0041	0.0888	0.0193	0.0438	0.0204	0.0225	0.0189	0.0019	0.0309	0.0293	0.138	0.003	0.0398	0.1307	0.0235	0.0182	0.0043	0.0021	0.0174	0.0207	0.1187	0.0253	0.1264	0.038	0.0018
9	rs10810733	17127664	0.81	1.21571301420429	1.02	0.35283343175317	0.251180244356947	0.323232101297956	0.0077	0.0042	0.0888	0.0194	0.0438	0.0204	0.0223	0.019	0.0018	0.0308	0.0293	0.1383	0.003	0.0396	0.1308	0.0234	0.0181	0.0043	0.0021	0.0175	0.0206	0.1188	0.0253	0.1262	0.038	0.0018
9	rs411167	17130360	0.81	1.21571301420429	1	0.442785362986439	0.237753588234785	0.323475272943134	0.0077	0.0043	0.0888	0.0193	0.0438	0.0204	0.0223	0.0189	0.0018	0.0308	0.0297	0.1383	0.003	0.0392	0.1309	0.0233	0.018	0.0043	0.0021	0.0174	0.0207	0.1189	0.0251	0.1263	0.0381	0.0018
9	rs17827163	17141793	0.81	1.21571301420429	1	0.442785362986439	0.128291894068538	0.268333068128423	0.0079	0.0046	0.0888	0.019	0.0438	0.0202	0.0218	0.0193	0.0019	0.031	0.0304	0.1387	0.0028	0.0387	0.1315	0.0225	0.018	0.0044	0.0021	0.0167	0.0203	0.1187	0.0253	0.1265	0.0383	0.002
9	rs76653511	17162581	0.81	1.21571301420429	1	0.442785362986439	0.128893286168361	0.266610995120103	0.0079	0.0045	0.0889	0.0189	0.0438	0.0201	0.0217	0.0193	0.0019	0.031	0.0305	0.1388	0.0028	0.0387	0.1317	0.0224	0.0179	0.0044	0.0021	0.0166	0.0202	0.1189	0.0252	0.1267	0.0383	0.0019
9	rs80115872	17166074	0.81	1.21571301420429	1	0.442785362986439	0.130131465777582	0.266152358239991	0.0079	0.0045	0.0889	0.0189	0.0438	0.0201	0.0217	0.0193	0.0019	0.031	0.0305	0.1389	0.0027	0.0387	0.1317	0.0224	0.0178	0.0044	0.0021	0.0165	0.0202	0.1189	0.0252	0.1268	0.0383	0.0019
9	rs3122360	17168226	0.81	1.21571301420429	1	0.442785362986439	0.130920364278821	0.266266994424014	0.0079	0.0045	0.089	0.0189	0.0438	0.0201	0.0217	0.0193	0.0019	0.031	0.0305	0.1389	0.0027	0.0387	0.1317	0.0224	0.0178	0.0044	0.0021	0.0165	0.0202	0.1189	0.0252	0.1268	0.0383	0.0019
9	rs117027046	17176599	0.81	1.21571301420429	1	0.442785362986439	0.128953519053315	0.266725692718978	0.0079	0.0045	0.0889	0.0189	0.0438	0.0201	0.0217	0.0193	0.0019	0.031	0.0305	0.1389	0.0027	0.0387	0.1317	0.0224	0.0178	0.0044	0.0021	0.0165	0.0202	0.1189	0.0252	0.1269	0.0383	0.0019
9	rs117358426	17182929	0.81	1.21571301420429	1	0.442785362986439	0.128051814033303	0.267414200360068	0.0079	0.0045	0.0889	0.0189	0.0438	0.0201	0.0217	0.0193	0.0019	0.031	0.0305	0.1389	0.0027	0.0387	0.1318	0.0224	0.0178	0.0045	0.0021	0.0165	0.0202	0.1189	0.0252	0.1269	0.0383	0.0019
9	rs111644895	17208077	0.81	1.21571301420429	1	0.442785362986439	0.122050825134845	0.269367963346765	0.0079	0.0045	0.089	0.0189	0.0437	0.0202	0.0216	0.0194	0.0019	0.031	0.0305	0.1389	0.0028	0.0386	0.1318	0.0223	0.0178	0.0046	0.0021	0.0164	0.0201	0.119	0.0253	0.1269	0.0382	0.002
9	rs55863202	17210004	0.81	1.21571301420429	1	0.442785362986439	0.120802125810963	0.270519294909564	0.0079	0.0045	0.089	0.0189	0.0437	0.0202	0.0216	0.0194	0.0019	0.031	0.0305	0.1389	0.0028	0.0386	0.1318	0.0223	0.0179	0.0046	0.0021	0.0163	0.0201	0.1191	0.0253	0.1269	0.0382	0.002
9	rs10962914	17220680	0.81	1.21571301420429	1	0.442785362986439	0.115885567250922	0.271902898866162	0.008	0.0045	0.089	0.0189	0.0437	0.0202	0.0216	0.0194	0.0019	0.031	0.0305	0.1389	0.0028	0.0385	0.1318	0.0223	0.0179	0.0046	0.002	0.0163	0.02	0.1191	0.0253	0.1269	0.0382	0.002
9	rs117086232	17221579	0.81	1.21571301420429	1.01	0.39608418712213	0.115125128736227	0.270404093280546	0.008	0.0045	0.089	0.0189	0.0437	0.0202	0.0216	0.0194	0.0019	0.031	0.0305	0.1389	0.0028	0.0385	0.1317	0.0223	0.0179	0.0046	0.002	0.0163	0.02	0.1192	0.0253	0.1268	0.0382	0.002
9	rs7865951	17222825	0.81	1.21571301420429	1	0.442785362986439	0.115181352087329	0.269943438854539	0.008	0.0045	0.089	0.0189	0.0437	0.0202	0.0216	0.0194	0.0019	0.031	0.0305	0.1389	0.0028	0.0385	0.1317	0.0223	0.0179	0.0046	0.002	0.0163	0.02	0.1192	0.0253	0.1268	0.0382	0.002
9	rs10962922	17234883	0.81	1.21571301420429	1.01	0.39608418712213	0.112612520011513	0.270519294909564	0.008	0.0045	0.0889	0.0189	0.0436	0.0203	0.0215	0.0195	0.002	0.031	0.0305	0.1388	0.0028	0.0384	0.1318	0.0223	0.0179	0.0047	0.002	0.0162	0.02	0.1193	0.0254	0.1268	0.0381	0.0021
9	rs112351052	17261603	0.81	1.21571301420429	1.01	0.39608418712213	0.114283801743956	0.274676643839092	0.008	0.0045	0.089	0.0189	0.0436	0.0203	0.0215	0.0196	0.0019	0.0311	0.0305	0.1386	0.0028	0.0384	0.1319	0.0223	0.0179	0.0048	0.002	0.0162	0.02	0.1193	0.0253	0.1269	0.0381	0.0021
9	rs13286311	17270025	0.81	1.21571301420429	1.01	0.39608418712213	0.113808733057189	0.272595519357223	0.008	0.0045	0.089	0.0189	0.0436	0.0203	0.0215	0.0196	0.0019	0.0311	0.0305	0.1386	0.0028	0.0384	0.1319	0.0223	0.0179	0.0048	0.002	0.0162	0.02	0.1193	0.0253	0.1269	0.0382	0.0021
9	rs3808795	17273731	0.81	1.21571301420429	1.01	0.39608418712213	0.113948332781825	0.273982392761181	0.008	0.0045	0.089	0.019	0.0436	0.0203	0.0215	0.0196	0.0019	0.0311	0.0305	0.1385	0.0028	0.0384	0.1319	0.0223	0.0179	0.0048	0.002	0.0162	0.0199	0.1193	0.0253	0.1269	0.0382	0.0021
9	rs71504855	17306864	0.81	1.21571301420429	1.01	0.39608418712213	0.114563822635239	0.275371436614559	0.008	0.0045	0.089	0.0189	0.0437	0.0204	0.0214	0.0196	0.002	0.0311	0.0305	0.1385	0.0028	0.0383	0.132	0.0224	0.0179	0.0048	0.002	0.0162	0.0199	0.1192	0.0253	0.1269	0.0381	0.002
9	rs3808782	17340864	0.81	1.21571301420429	1.01	0.39608418712213	0.116281079393933	0.278620938602695	0.0079	0.0046	0.0889	0.0189	0.0438	0.0205	0.0213	0.0197	0.002	0.0312	0.0305	0.1385	0.0029	0.0381	0.1321	0.0226	0.0179	0.0049	0.002	0.0162	0.0198	0.119	0.0254	0.1268	0.038	0.002
9	rs6475140	17350246	0.81	1.21571301420429	1.02	0.35283343175317	0.131254996556401	0.284452625065019	0.008	0.0046	0.0888	0.0189	0.0437	0.0205	0.0213	0.0197	0.002	0.0312	0.0305	0.1382	0.0029	0.0381	0.132	0.0231	0.0179	0.0049	0.002	0.0162	0.0197	0.119	0.0254	0.1267	0.0382	0.002
9	rs10963058	17351580	0.81	1.21571301420429	1.03	0.312927433563081	0.131407272699055	0.284920754151738	0.008	0.0046	0.0888	0.0189	0.0437	0.0205	0.0213	0.0197	0.002	0.0312	0.0305	0.1382	0.0029	0.0381	0.1319	0.0231	0.0179	0.0049	0.002	0.0162	0.0197	0.1189	0.0254	0.1267	0.0382	0.002
9	rs78123315	17361894	0.81	1.21571301420429	1.07	0.184406357471863	0.133488816549037	0.305627763977358	0.008	0.0046	0.0888	0.019	0.0435	0.0205	0.0214	0.0199	0.002	0.0307	0.0304	0.1383	0.0029	0.0381	0.132	0.0232	0.018	0.0049	0.002	0.0162	0.0197	0.1189	0.0253	0.1268	0.0383	0.002
9	rs10756877	17365022	0.81	1.21571301420429	1.07	0.184406357471863	0.136025171578808	0.305986536131528	0.008	0.0046	0.0888	0.0189	0.0435	0.0205	0.0215	0.0199	0.002	0.0307	0.0304	0.1383	0.0029	0.0381	0.132	0.0232	0.0179	0.0049	0.002	0.0162	0.0197	0.1189	0.0253	0.1268	0.0383	0.002
9	rs1583988	17367616	0.81	1.21571301420429	1.07	0.184406357471863	0.141661749941232	0.309581160254168	0.008	0.0046	0.0887	0.019	0.0435	0.0205	0.0216	0.02	0.002	0.0307	0.0304	0.1383	0.0029	0.0381	0.1321	0.0232	0.0179	0.0049	0.002	0.0162	0.0197	0.1187	0.0253	0.1267	0.0383	0.002
9	rs4961551	17367673	0.81	1.21571301420429	1.07	0.184406357471863	0.144838135744595	0.311022509625061	0.008	0.0046	0.0887	0.0191	0.0435	0.0205	0.0216	0.02	0.002	0.0307	0.0304	0.1383	0.0029	0.0381	0.1321	0.0232	0.0179	0.0049	0.002	0.0162	0.0197	0.1187	0.0254	0.1267	0.0382	0.002
9	rs17830132	17384354	0.81	1.21571301420429	1.07	0.184406357471863	0.140010172606676	0.327251290698633	0.0079	0.0045	0.0887	0.019	0.0435	0.0205	0.0216	0.0199	0.002	0.0308	0.0304	0.1382	0.0029	0.0379	0.1323	0.0232	0.0178	0.0048	0.002	0.0161	0.0196	0.1186	0.0255	0.127	0.0382	0.002
9	rs56684442	17390628	0.81	1.21571301420429	1.07	0.184406357471863	0.142555859853414	0.331162550778797	0.0079	0.0045	0.0886	0.019	0.0434	0.0206	0.0216	0.0199	0.0021	0.0308	0.0304	0.1383	0.003	0.0378	0.1325	0.0232	0.0178	0.0048	0.002	0.0161	0.0196	0.1186	0.0255	0.127	0.0382	0.002
9	rs75938007	17390878	0.81	1.21571301420429	1.07	0.184406357471863	0.14258785450204	0.330917699332554	0.0079	0.0045	0.0886	0.019	0.0434	0.0206	0.0216	0.0199	0.0021	0.0308	0.0304	0.1383	0.003	0.0378	0.1325	0.0232	0.0178	0.0048	0.002	0.0161	0.0196	0.1186	0.0255	0.127	0.0382	0.002
9	rs35129748	17392885	0.81	1.21571301420429	1.07	0.184406357471863	0.142683864169306	0.329083001416643	0.0079	0.0045	0.0886	0.019	0.0434	0.0206	0.0216	0.0199	0.0021	0.0308	0.0304	0.1383	0.003	0.0378	0.1325	0.0232	0.0178	0.0048	0.002	0.0161	0.0196	0.1186	0.0255	0.127	0.0382	0.002
9	rs7035276	17394536	0.81	1.21571301420429	1.07	0.184406357471863	0.144160844720397	0.330795293442729	0.0079	0.0045	0.0886	0.019	0.0434	0.0205	0.0215	0.0199	0.0021	0.0308	0.0304	0.1383	0.003	0.0378	0.1325	0.0232	0.0178	0.0049	0.002	0.0161	0.0196	0.1185	0.0255	0.1269	0.0382	0.002
9	rs1889114	17402272	0.81	1.21571301420429	1.07	0.184406357471863	0.150060606028345	0.366455098977251	0.0079	0.0045	0.0885	0.0191	0.0435	0.0207	0.0217	0.0199	0.0021	0.0309	0.0306	0.1384	0.003	0.038	0.1325	0.0234	0.0178	0.0048	0.002	0.0161	0.0196	0.1183	0.0255	0.1267	0.0375	0.002
9	rs36088847	17404542	0.81	1.21571301420429	1.07	0.184406357471863	0.155056589292098	0.375055049758403	0.0079	0.0045	0.0885	0.0191	0.0435	0.0207	0.0217	0.0199	0.0021	0.0309	0.0306	0.1384	0.003	0.038	0.1325	0.0234	0.0178	0.0048	0.002	0.0161	0.0196	0.1183	0.0255	0.1267	0.0374	0.002
9	rs7041659	17408156	0.81	1.21571301420429	1.07	0.184406357471863	0.147794933434196	0.526842296254558	0.0079	0.0046	0.0886	0.0191	0.0433	0.0208	0.0217	0.02	0.0021	0.0309	0.0307	0.1384	0.003	0.038	0.1326	0.0233	0.0178	0.0048	0.002	0.0162	0.0194	0.1183	0.0255	0.1264	0.0372	0.002
9	rs79692494	17416532	0.82	1.12138066584829	1.07	0.184406357471863	0.160320827961577	0.689587807970537	0.0079	0.0046	0.0886	0.0191	0.0433	0.0208	0.0216	0.02	0.0021	0.0309	0.0308	0.1382	0.003	0.038	0.1326	0.0233	0.0178	0.0048	0.002	0.0162	0.0193	0.1183	0.0255	0.1264	0.0373	0.002
9	rs16935636	17436950	0.82	1.12138066584829	1.07	0.184406357471863	0.181822598640808	0.786966447453464	0.0079	0.0047	0.0884	0.0189	0.0434	0.0207	0.0213	0.0201	0.0022	0.031	0.031	0.1373	0.003	0.0383	0.1325	0.023	0.0177	0.0047	0.002	0.0163	0.0192	0.1184	0.0256	0.1264	0.0382	0.0021
9	rs79693262	17438205	0.82	1.12138066584829	1.07	0.184406357471863	0.17888423887914	0.798720698822564	0.0079	0.0047	0.0884	0.0189	0.0434	0.0207	0.0213	0.0201	0.0022	0.031	0.031	0.1372	0.003	0.0383	0.1324	0.023	0.0177	0.0047	0.0021	0.0163	0.0192	0.1184	0.0256	0.1264	0.0382	0.0021
9	rs41303219	17444446	0.82	1.12138066584829	1.07	0.184406357471863	0.21670040376412	0.939974617464133	0.0079	0.0047	0.0884	0.0188	0.0434	0.0207	0.0212	0.0201	0.0023	0.031	0.0311	0.1371	0.003	0.0383	0.1322	0.023	0.0178	0.0047	0.0021	0.0162	0.0191	0.1184	0.0256	0.1264	0.0383	0.0021
9	rs10963105	17451460	0.82	1.12138066584829	1.07	0.184406357471863	0.23229310850238	0.896387971397221	0.0079	0.0047	0.0884	0.0188	0.0434	0.0207	0.0212	0.0202	0.0023	0.031	0.0312	0.1369	0.003	0.0383	0.1321	0.023	0.0178	0.0047	0.0021	0.0162	0.0191	0.1185	0.0256	0.1263	0.0383	0.0021
9	rs10810790	17458872	0.84	0.946582027722497	1.07	0.184406357471863	0.0334825003688612	0.422407931480707	0.0079	0.0053	0.0861	0.0194	0.0442	0.0208	0.0214	0.0232	0.0031	0.0315	0.0342	0.1301	0.0035	0.0402	0.1295	0.0226	0.0184	0.0057	0.0026	0.0159	0.0188	0.1161	0.0284	0.122	0.04	0.0032
9	rs1837944	17466468	0.84	0.946582027722497	1.07	0.184406357471863	0.0250302175136117	0.459539044897554	0.008	0.0054	0.0855	0.0196	0.0443	0.0209	0.0214	0.0235	0.0031	0.032	0.0347	0.1287	0.0036	0.0411	0.1291	0.0224	0.0187	0.0057	0.0026	0.0159	0.019	0.1156	0.0285	0.1212	0.0403	0.0033
9	rs75732155	17467314	0.84	0.946582027722497	1.07	0.184406357471863	0.0260804645885857	0.479765475437379	0.008	0.0054	0.0853	0.0196	0.0443	0.0208	0.0213	0.0233	0.0031	0.032	0.0347	0.1286	0.0036	0.0412	0.1292	0.0224	0.0187	0.0057	0.0026	0.0159	0.019	0.1156	0.0285	0.1213	0.0404	0.0033
9	rs10732337	17471911	0.84	0.946582027722497	1.08	0.159408631830651	0.0330730446403717	0.604115205272134	0.0081	0.0054	0.0854	0.0196	0.0442	0.0208	0.0213	0.0234	0.0031	0.032	0.0345	0.1282	0.0035	0.0412	0.1294	0.0224	0.0187	0.0057	0.0026	0.0159	0.019	0.1157	0.0285	0.1215	0.0402	0.0033
9	rs2441996	17473189	0.84	0.946582027722497	1.08	0.159408631830651	0.0347704495012622	0.651926903587229	0.0081	0.0054	0.0855	0.0195	0.0442	0.0208	0.0213	0.0234	0.0031	0.032	0.0345	0.1281	0.0036	0.0412	0.1294	0.0224	0.0187	0.0057	0.0026	0.0159	0.019	0.1157	0.0285	0.1216	0.0402	0.0034
9	rs12345424	17483559	0.85	0.865999623192944	1.08	0.159408631830651	0.0474490880457591	0.748461238146164	0.0081	0.0054	0.0853	0.0195	0.0442	0.0208	0.0213	0.0235	0.0031	0.032	0.0345	0.1281	0.0036	0.0413	0.1294	0.0224	0.0187	0.0057	0.0026	0.0159	0.019	0.1156	0.0286	0.1215	0.0402	0.0034
9	rs76477111	17484061	0.85	0.865999623192944	1.08	0.159408631830651	0.0474174166456169	0.751176108551807	0.0081	0.0054	0.0853	0.0195	0.0442	0.0208	0.0213	0.0235	0.0031	0.032	0.0345	0.1281	0.0036	0.0413	0.1294	0.0224	0.0187	0.0057	0.0026	0.0159	0.019	0.1156	0.0286	0.1215	0.0402	0.0034
9	rs16935710	17487808	0.85	0.865999623192944	1.08	0.159408631830651	0.0313867714216262	0.317533115843343	0.0079	0.0057	0.0837	0.0197	0.0444	0.0209	0.0209	0.0244	0.0031	0.0326	0.0355	0.1271	0.0033	0.0425	0.1289	0.0219	0.0193	0.0058	0.0026	0.0157	0.019	0.1138	0.0292	0.1213	0.0409	0.0034
9	rs111619383	17489796	0.86	0.789876638244022	1.08	0.159408631830651	0.0354142255330506	0.221686572135252	0.0077	0.0059	0.0817	0.02	0.0447	0.021	0.0205	0.0255	0.0031	0.0333	0.0366	0.1261	0.0031	0.0439	0.1285	0.0215	0.02	0.006	0.0026	0.0154	0.019	0.1115	0.0299	0.1208	0.0419	0.0034
9	rs113101231	17490312	0.86	0.789876638244022	1.08	0.159408631830651	0.0423272536050846	0.167423667805137	0.0077	0.006	0.0812	0.0201	0.0448	0.021	0.0204	0.0258	0.0031	0.0333	0.0369	0.1259	0.0031	0.0441	0.1284	0.0213	0.0202	0.0061	0.0026	0.0154	0.019	0.1109	0.0301	0.1207	0.0421	0.0034
9	rs61544528	17494103	0.85	0.865999623192944	1.08	0.159408631830651	0.0875814390439385	0.255558940540181	0.0076	0.0063	0.0797	0.0202	0.0451	0.0211	0.0201	0.0266	0.0031	0.034	0.0379	0.1251	0.0029	0.0447	0.1279	0.0209	0.0206	0.0063	0.0026	0.0152	0.019	0.109	0.0313	0.1201	0.0428	0.0035
9	rs10963117	17497841	0.85	0.865999623192944	1.08	0.159408631830651	0.0571224689708867	0.157212607074504	0.0075	0.0063	0.0795	0.0203	0.0451	0.0211	0.0201	0.0267	0.0032	0.0341	0.038	0.125	0.0029	0.0448	0.1278	0.0209	0.0207	0.0063	0.0026	0.0152	0.019	0.1089	0.0314	0.1201	0.0429	0.0035
9	rs2754322	17501669	0.85	0.865999623192944	1.08	0.159408631830651	0.0661312356178544	0.117455045604704	0.0075	0.0063	0.0795	0.0204	0.0451	0.0211	0.0201	0.0267	0.0032	0.034	0.038	0.125	0.0029	0.0448	0.1278	0.0209	0.0207	0.0063	0.0026	0.0152	0.019	0.1089	0.0314	0.1201	0.0429	0.0035
9	rs2248126	17502032	0.85	0.865999623192944	1.08	0.159408631830651	0.0685509160834329	0.117023328175156	0.0075	0.0063	0.0795	0.0205	0.0451	0.0211	0.0201	0.0267	0.0032	0.034	0.038	0.1249	0.0029	0.0448	0.1278	0.0208	0.0207	0.0063	0.0026	0.0152	0.019	0.1089	0.0314	0.1201	0.0428	0.0035
9	rs2208504	17502228	0.85	0.865999623192944	1.07	0.184406357471863	0.0708828375814122	0.132213795627726	0.0075	0.0063	0.0795	0.0205	0.0451	0.0211	0.0201	0.0267	0.0032	0.034	0.038	0.1249	0.0029	0.0448	0.1278	0.0208	0.0207	0.0063	0.0026	0.0152	0.019	0.1089	0.0314	0.1201	0.0428	0.0035
9	rs2208490	17508813	0.85	0.865999623192944	1.07	0.184406357471863	0.0625030518920837	0.0335156460607513	0.0075	0.0063	0.0794	0.0206	0.0451	0.0213	0.0201	0.0269	0.0033	0.0338	0.0382	0.1248	0.0029	0.0449	0.1276	0.0207	0.0207	0.0063	0.0026	0.0151	0.0191	0.1088	0.0316	0.1201	0.0428	0.0034
9	rs117082207	17511083	0.85	0.865999623192944	1.07	0.184406357471863	0.0662300969473666	0.0299895715503581	0.0074	0.0063	0.0794	0.0206	0.0451	0.0214	0.0201	0.0271	0.0033	0.0337	0.0383	0.1248	0.0029	0.0448	0.1276	0.0206	0.0207	0.0063	0.0026	0.0152	0.0191	0.1088	0.0317	0.12	0.0427	0.0034
9	rs77560152	17511285	0.85	0.865999623192944	1.07	0.184406357471863	0.0663488583283305	0.0279897283905579	0.0074	0.0063	0.0794	0.0206	0.0451	0.0214	0.0201	0.0271	0.0033	0.0337	0.0383	0.1248	0.0029	0.0448	0.1276	0.0206	0.0207	0.0063	0.0026	0.0152	0.0191	0.1088	0.0317	0.12	0.0427	0.0034
9	rs2145663	17519917	0.84	0.946582027722497	1.07	0.184406357471863	0.0819213969292205	0.011078144951507	0.0073	0.0064	0.0789	0.0209	0.0444	0.0218	0.0198	0.0279	0.0033	0.0334	0.0391	0.1245	0.003	0.0456	0.128	0.02	0.0209	0.0064	0.0024	0.0153	0.0194	0.1081	0.0324	0.1188	0.0429	0.0034
9	rs7350278	17524038	0.84	0.946582027722497	1.06	0.212122118160079	0.151715182760722	0.036054001570451	0.0061	0.0058	0.0777	0.0213	0.0432	0.0224	0.0199	0.0284	0.0025	0.0329	0.0396	0.1251	0.0026	0.046	0.1288	0.0197	0.0215	0.006	0.0021	0.0154	0.0198	0.1081	0.0333	0.1204	0.0432	0.0025
9	rs78734100	17529016	0.84	0.946582027722497	1.06	0.212122118160079	0.149763923420319	0.038894318141909	0.0061	0.0058	0.0778	0.0213	0.0432	0.0224	0.0199	0.0285	0.0024	0.0329	0.0396	0.125	0.0026	0.0459	0.1288	0.0197	0.0215	0.0059	0.0021	0.0154	0.0198	0.1081	0.0333	0.1204	0.0432	0.0024
9	rs76113992	17531552	0.84	0.946582027722497	1.07	0.184406357471863	0.149368888074165	0.0396058611667945	0.006	0.0058	0.0778	0.0213	0.0432	0.0224	0.0198	0.0284	0.0024	0.0329	0.0397	0.125	0.0026	0.0459	0.1288	0.0197	0.0215	0.006	0.0021	0.0154	0.0198	0.1081	0.0333	0.1204	0.0432	0.0024
9	rs10810801	17533610	0.84	0.946582027722497	1.07	0.184406357471863	0.154217204548529	0.0424531539189916	0.006	0.0057	0.0778	0.0213	0.0431	0.0225	0.0198	0.0285	0.0024	0.0329	0.0398	0.125	0.0026	0.0459	0.1288	0.0197	0.0215	0.0059	0.0021	0.0155	0.0199	0.108	0.0334	0.1204	0.0432	0.0024
9	rs11790958	17534540	0.84	0.946582027722497	1.07	0.184406357471863	0.154586202502959	0.0440538632783374	0.006	0.0057	0.0778	0.0213	0.043	0.0225	0.0199	0.0285	0.0024	0.0328	0.0398	0.1251	0.0026	0.0459	0.1288	0.0197	0.0215	0.0059	0.0021	0.0155	0.0199	0.108	0.0334	0.1205	0.0432	0.0023
9	rs10963137	17549433	0.84	0.946582027722497	1.06	0.212122118160079	0.151184548904355	0.0526960692044139	0.0058	0.0057	0.0781	0.0214	0.0427	0.0226	0.02	0.0285	0.0023	0.0328	0.0398	0.1258	0.0025	0.0455	0.129	0.0197	0.0217	0.0059	0.002	0.0154	0.0198	0.1078	0.0334	0.1209	0.0429	0.0022
9	rs2593410	17555140	0.84	0.946582027722497	1.07	0.184406357471863	0.156371400426296	0.0547077667831188	0.0058	0.0057	0.0781	0.0214	0.0427	0.0226	0.02	0.0285	0.0022	0.0328	0.0398	0.1259	0.0025	0.0455	0.129	0.0197	0.0217	0.0059	0.002	0.0154	0.0198	0.1079	0.0334	0.1209	0.0429	0.0022
9	rs72713310	17561336	0.84	0.946582027722497	1.07	0.184406357471863	0.170839381871014	0.065519386739129	0.0057	0.0056	0.0781	0.0214	0.0424	0.0228	0.0201	0.0284	0.0022	0.0328	0.0396	0.1257	0.0025	0.0451	0.1294	0.0198	0.0218	0.0059	0.002	0.0154	0.0197	0.1083	0.0333	0.1213	0.0428	0.0021
9	rs1885170	17564267	0.84	0.946582027722497	1.06	0.212122118160079	0.179726187721043	0.0727964518298534	0.0056	0.0056	0.0781	0.0214	0.0423	0.023	0.0201	0.0284	0.0021	0.0328	0.0395	0.1255	0.0025	0.0449	0.1296	0.0198	0.0218	0.0059	0.002	0.0155	0.0196	0.1086	0.0332	0.1217	0.0428	0.002
9	rs72713316	17566538	0.84	0.946582027722497	1.06	0.212122118160079	0.194887527025782	0.0804614915184349	0.0056	0.0055	0.0781	0.0214	0.0422	0.0231	0.0201	0.0284	0.0021	0.0327	0.0394	0.1254	0.0025	0.0446	0.1298	0.0199	0.0219	0.006	0.0019	0.0155	0.0195	0.1089	0.0331	0.122	0.0428	0.002
9	rs11793646	17574710	0.84	0.946582027722497	1.06	0.212122118160079	0.237667728329705	0.0975097124464381	0.0055	0.0055	0.0781	0.0214	0.042	0.0233	0.0202	0.0284	0.0019	0.0327	0.0392	0.1251	0.0024	0.0439	0.1303	0.0199	0.022	0.0061	0.0019	0.0156	0.0194	0.1095	0.0329	0.1229	0.0427	0.0018
9	rs7035635	17577763	0.84	0.946582027722497	1.06	0.212122118160079	0.254466500407628	0.102873984975318	0.0055	0.0055	0.0781	0.0214	0.042	0.0234	0.0202	0.0284	0.0019	0.0326	0.0392	0.125	0.0024	0.0437	0.1303	0.0199	0.022	0.0061	0.0019	0.0156	0.0194	0.1097	0.0329	0.123	0.0426	0.0018
9	rs114689219	17577880	0.84	0.946582027722497	1.06	0.212122118160079	0.254867772887793	0.103531782746475	0.0054	0.0055	0.0781	0.0214	0.042	0.0234	0.0202	0.0284	0.0019	0.0326	0.0392	0.125	0.0024	0.0437	0.1303	0.02	0.0221	0.0061	0.0019	0.0155	0.0194	0.1097	0.0329	0.1229	0.0426	0.0018
9	rs118073773	17580292	0.84	0.946582027722497	1.06	0.212122118160079	0.265695598600389	0.105266221340643	0.0054	0.0055	0.0782	0.0214	0.042	0.0234	0.0202	0.0283	0.0019	0.0326	0.0392	0.1249	0.0024	0.0436	0.1304	0.02	0.0221	0.0062	0.0019	0.0155	0.0194	0.1099	0.0329	0.123	0.0425	0.0018
9	rs10120378	17583846	0.84	0.946582027722497	1.06	0.212122118160079	0.284806010666514	0.109020217529996	0.0054	0.0055	0.0782	0.0214	0.042	0.0234	0.0202	0.0283	0.0019	0.0324	0.0392	0.1248	0.0024	0.0434	0.1304	0.02	0.0221	0.0062	0.0019	0.0155	0.0194	0.1101	0.033	0.1231	0.0425	0.0018
9	rs3808775	17591406	0.84	0.946582027722497	1.05	0.24269399207398	0.343405299642134	0.137673284872063	0.0054	0.0055	0.0782	0.0215	0.0417	0.0237	0.0202	0.0282	0.0018	0.0324	0.0391	0.1244	0.0023	0.0432	0.1306	0.02	0.0223	0.0062	0.002	0.0156	0.0195	0.1105	0.0328	0.1234	0.0422	0.0018
9	rs116957541	17591978	0.84	0.946582027722497	1.05	0.24269399207398	0.345027728812259	0.145825604307514	0.0054	0.0055	0.0782	0.0215	0.0417	0.0237	0.0202	0.0282	0.0018	0.0324	0.0391	0.1244	0.0023	0.0432	0.1306	0.02	0.0223	0.0062	0.002	0.0161	0.0195	0.1102	0.0328	0.1234	0.0422	0.0018
9	rs12003553	17593211	0.84	0.946582027722497	1.05	0.24269399207398	0.360718139440837	0.147984245880633	0.0053	0.0055	0.0782	0.0215	0.0416	0.0237	0.0201	0.0282	0.0018	0.0325	0.0391	0.1243	0.0023	0.0432	0.1307	0.0201	0.0223	0.0063	0.002	0.0161	0.0195	0.1103	0.0329	0.1235	0.0421	0.0018
9	rs79110011	17595482	0.84	0.946582027722497	1.05	0.24269399207398	0.39333889746414	0.1553893040342	0.0052	0.0055	0.0781	0.0215	0.0416	0.0238	0.0201	0.0282	0.0018	0.0326	0.039	0.1242	0.0022	0.0433	0.1307	0.0201	0.0223	0.0063	0.002	0.0161	0.0194	0.1103	0.0329	0.1236	0.042	0.0017
9	rs3808772	17598287	0.84	0.946582027722497	1.05	0.24269399207398	0.45472896727543	0.162338419146868	0.0051	0.0055	0.0781	0.0214	0.0415	0.0238	0.0201	0.0283	0.0018	0.0327	0.0389	0.1241	0.0022	0.0433	0.131	0.0203	0.0223	0.0064	0.0019	0.0161	0.0194	0.1103	0.0331	0.1238	0.042	0.0017
9	rs2208485	17599212	0.84	0.946582027722497	1.05	0.24269399207398	0.481973802395429	0.187995967475814	0.0051	0.0055	0.0777	0.0214	0.0414	0.0239	0.0202	0.0283	0.0018	0.0327	0.0389	0.1239	0.0022	0.0433	0.131	0.0203	0.0224	0.0064	0.0019	0.0161	0.0193	0.1103	0.0331	0.1241	0.042	0.0017
9	rs1543479	17604934	0.84	0.946582027722497	1.05	0.24269399207398	0.479251698215131	0.231926527841757	0.0049	0.0055	0.0779	0.0216	0.041	0.0243	0.0203	0.0278	0.0017	0.0325	0.0388	0.1237	0.0022	0.043	0.1308	0.0205	0.0226	0.0064	0.0019	0.0164	0.0195	0.111	0.0327	0.1245	0.0417	0.0016
9	rs62551255	17605305	0.84	0.946582027722497	1.05	0.24269399207398	0.467155897456548	0.221470341512069	0.0049	0.0055	0.0779	0.0216	0.041	0.0243	0.0203	0.0278	0.0017	0.0325	0.0388	0.1237	0.0022	0.043	0.1308	0.0206	0.0226	0.0064	0.0019	0.0164	0.0195	0.111	0.0327	0.1244	0.0417	0.0016
9	rs2145656	17608784	0.84	0.946582027722497	1.04	0.276253925711104	0.549058704809591	0.380776902725639	0.0048	0.0056	0.0776	0.0218	0.0401	0.0252	0.0207	0.0277	0.0017	0.032	0.039	0.123	0.0023	0.0427	0.1315	0.0211	0.0232	0.0063	0.0018	0.0169	0.019	0.1114	0.0321	0.1252	0.0408	0.0015
9	rs1885166	17610211	0.84	0.946582027722497	1.04	0.276253925711104	0.60037039301134	0.432799447041781	0.0046	0.0057	0.0776	0.0218	0.0394	0.0257	0.0211	0.0277	0.0016	0.0319	0.039	0.1222	0.0024	0.0424	0.1316	0.0214	0.0238	0.0063	0.0018	0.0171	0.0184	0.1128	0.0318	0.1252	0.0404	0.0015
9	rs111387904	17613587	0.84	0.946582027722497	1.04	0.276253925711104	0.639923490233774	0.404291502769895	0.0045	0.0057	0.0773	0.0218	0.0392	0.0259	0.0213	0.0278	0.0015	0.0317	0.0388	0.1221	0.0024	0.0425	0.1314	0.0213	0.024	0.0063	0.0018	0.0172	0.0184	0.1128	0.0318	0.1256	0.0402	0.0016
9	rs77074579	17614778	0.84	0.946582027722497	1.03	0.312927433563081	0.719531792837194	0.43649873326301	0.0045	0.0058	0.0771	0.0219	0.0391	0.026	0.0214	0.0277	0.0015	0.0316	0.0387	0.1223	0.0024	0.0425	0.1312	0.0213	0.0241	0.0064	0.0018	0.0173	0.0185	0.1129	0.0318	0.1258	0.04	0.0016
9	rs941790	17615153	0.84	0.946582027722497	1.04	0.276253925711104	0.732113335929358	0.432139747977925	0.0045	0.0058	0.0771	0.0221	0.039	0.0261	0.0216	0.0277	0.0015	0.0316	0.0388	0.122	0.0025	0.0425	0.1311	0.0213	0.0242	0.0064	0.0018	0.0172	0.0185	0.1125	0.0316	0.1263	0.04	0.0015
9	rs9407816	17617409	0.85	0.865999623192944	1.03	0.312927433563081	0.770970669871231	0.380139944566492	0.0045	0.0058	0.0774	0.0223	0.0388	0.0258	0.0221	0.0277	0.0015	0.0317	0.0387	0.121	0.0025	0.0426	0.1311	0.0209	0.024	0.0065	0.0019	0.0175	0.0184	0.1128	0.0315	0.1262	0.04	0.0016
9	rs117877945	17618356	0.85	0.865999623192944	1.03	0.312927433563081	0.731812655805052	0.368726076957863	0.0045	0.0058	0.0776	0.0223	0.0387	0.0257	0.0222	0.0277	0.0015	0.0317	0.0387	0.1209	0.0025	0.0426	0.1309	0.0208	0.024	0.0065	0.0019	0.0175	0.0184	0.1129	0.0316	0.1261	0.0401	0.0015
9	rs7851834	17620329	0.85	0.865999623192944	1.03	0.312927433563081	0.715061795196269	0.380139944566492	0.0045	0.0058	0.078	0.0223	0.0387	0.0256	0.0222	0.0277	0.0015	0.0317	0.0386	0.1207	0.0026	0.0425	0.1306	0.0207	0.024	0.0065	0.0019	0.0176	0.0184	0.1129	0.0318	0.126	0.0403	0.0015
9	rs3824388	17624902	0.85	0.865999623192944	1.03	0.312927433563081	0.605742760274994	0.357536288561415	0.0047	0.0057	0.0783	0.0222	0.0385	0.0253	0.0225	0.0275	0.0016	0.0317	0.0383	0.1207	0.0027	0.0425	0.1305	0.0207	0.024	0.0064	0.0018	0.0178	0.0183	0.1132	0.0318	0.1263	0.0402	0.0015
9	rs3808746	17626762	0.85	0.865999623192944	1.03	0.312927433563081	0.565724133635678	0.348680468442254	0.0047	0.0057	0.0784	0.0222	0.0385	0.0253	0.0225	0.0273	0.0016	0.0317	0.0383	0.1208	0.0028	0.0423	0.1304	0.0207	0.0239	0.0064	0.0019	0.0178	0.0183	0.1133	0.0318	0.1264	0.0402	0.0016
9	rs1001155	17627444	0.86	0.789876638244022	1.03	0.312927433563081	0.524017866693886	0.344586154327876	0.0047	0.0058	0.0786	0.0221	0.0385	0.0252	0.0225	0.0271	0.0016	0.0317	0.0382	0.1208	0.0029	0.0421	0.1303	0.0206	0.0239	0.0063	0.0019	0.0179	0.0182	0.1133	0.0319	0.1266	0.04	0.0016
9	rs117939500	17629169	0.88	0.650722301593725	1.03	0.312927433563081	0.217516755830274	0.245996054576213	0.0051	0.0063	0.0806	0.0213	0.0387	0.0238	0.0223	0.0257	0.0018	0.0327	0.0379	0.122	0.0036	0.0412	0.1298	0.0199	0.0233	0.0057	0.002	0.0183	0.0175	0.1139	0.0322	0.1286	0.0385	0.0018
9	rs76864582	17629471	0.88	0.650722301593725	1.03	0.312927433563081	0.177534590790224	0.223852665860229	0.0052	0.0063	0.081	0.0209	0.0388	0.0233	0.0222	0.0255	0.0019	0.0328	0.0378	0.1223	0.0039	0.0411	0.1302	0.0199	0.023	0.0055	0.0021	0.0183	0.0173	0.114	0.0323	0.1291	0.0379	0.0019
9	rs4504735	17630500	0.88	0.650722301593725	1.03	0.312927433563081	0.158270785568271	0.211279633482853	0.0053	0.0064	0.0819	0.0206	0.0389	0.0229	0.0222	0.0251	0.002	0.0327	0.0376	0.1228	0.0041	0.0409	0.1304	0.0197	0.0228	0.0052	0.0022	0.0184	0.017	0.1136	0.0324	0.1298	0.0375	0.0019
9	rs1467547	17630727	0.88	0.650722301593725	1.03	0.312927433563081	0.152446601654971	0.211173207027772	0.0053	0.0065	0.082	0.0206	0.0389	0.0229	0.0222	0.0251	0.002	0.0327	0.0376	0.1228	0.0042	0.0409	0.1304	0.0197	0.0228	0.0052	0.0021	0.0184	0.017	0.1136	0.0324	0.1299	0.0375	0.002
9	rs10963168	17633825	0.88	0.650722301593725	1.03	0.312927433563081	0.147402991080977	0.211386077689229	0.0053	0.0065	0.0822	0.0206	0.0389	0.0229	0.0222	0.0251	0.002	0.0327	0.0375	0.1229	0.0042	0.0409	0.1305	0.0196	0.0228	0.0051	0.0021	0.0184	0.017	0.1136	0.0324	0.1298	0.0375	0.002
9	rs35625140	17635522	0.88	0.650722301593725	1.02	0.35283343175317	0.144064243289227	0.215229846873593	0.0053	0.0065	0.0823	0.0206	0.0389	0.0227	0.0222	0.0252	0.002	0.0327	0.0375	0.123	0.0042	0.0409	0.1305	0.0196	0.0229	0.0051	0.0021	0.0184	0.017	0.1137	0.0325	0.1297	0.0374	0.002
9	rs6475158	17635712	0.88	0.650722301593725	1.01	0.39608418712213	0.138621728814156	0.214587631989389	0.0053	0.0064	0.0823	0.0206	0.039	0.0227	0.0221	0.0254	0.002	0.0328	0.0376	0.123	0.0042	0.0409	0.13	0.0196	0.0229	0.0051	0.0021	0.0184	0.0171	0.1137	0.0325	0.1297	0.0374	0.002
9	rs3808729	17641128	0.88	0.650722301593725	1.01	0.39608418712213	0.12051285327965	0.216194353903294	0.0053	0.0064	0.0827	0.0205	0.039	0.0227	0.022	0.0254	0.002	0.0327	0.0374	0.123	0.0042	0.0408	0.13	0.0197	0.0227	0.005	0.0021	0.0183	0.0171	0.1137	0.0325	0.1299	0.0375	0.002
9	rs13299336	17647363	0.88	0.650722301593725	1.01	0.39608418712213	0.109724202390748	0.215336944165473	0.0053	0.0064	0.0829	0.0205	0.039	0.0226	0.022	0.0253	0.0019	0.0327	0.0373	0.1231	0.0042	0.0408	0.13	0.0197	0.0226	0.0049	0.0021	0.0182	0.0171	0.1138	0.0325	0.1302	0.0375	0.002
9	rs73645118	17661980	0.89	0.587533376708783	1.01	0.39608418712213	0.0633254381859054	0.196762943231007	0.0053	0.0064	0.085	0.0203	0.0389	0.0219	0.0218	0.025	0.0018	0.0326	0.0371	0.1236	0.0041	0.0407	0.1295	0.0196	0.0219	0.0042	0.002	0.0178	0.017	0.114	0.0323	0.1317	0.0382	0.002
9	rs115685984	17667075	0.89	0.587533376708783	1	0.442785362986439	0.0626555178538244	0.196451224054656	0.0053	0.0064	0.0851	0.0202	0.0389	0.0219	0.0218	0.025	0.0018	0.0327	0.0371	0.1236	0.0041	0.0407	0.1294	0.0195	0.0219	0.0042	0.002	0.0178	0.017	0.1141	0.0323	0.1317	0.0382	0.002
9	rs10756896	17674057	0.89	0.587533376708783	1	0.442785362986439	0.0578069250135162	0.194170386651712	0.0053	0.0064	0.0853	0.0202	0.0389	0.0219	0.0218	0.025	0.0018	0.0327	0.0371	0.1237	0.0041	0.0407	0.1293	0.0195	0.0219	0.0042	0.002	0.0178	0.017	0.1143	0.0323	0.1318	0.0382	0.002
9	rs73645142	17697037	0.89	0.587533376708783	0.99	0.493036143459036	0.0674039794020038	0.185443398408642	0.0052	0.0063	0.0855	0.0201	0.0391	0.0218	0.0217	0.0249	0.0018	0.0327	0.037	0.1237	0.0041	0.0405	0.1292	0.0194	0.0214	0.0041	0.0019	0.0179	0.0169	0.1145	0.0323	0.1326	0.0385	0.002
9	rs71504869	17697178	0.89	0.587533376708783	0.99	0.493036143459036	0.0674239921617702	0.184324051582326	0.0052	0.0063	0.0855	0.0201	0.0391	0.0218	0.0217	0.0249	0.0018	0.0327	0.037	0.1237	0.0041	0.0405	0.1292	0.0194	0.0214	0.0041	0.0019	0.0179	0.0169	0.1144	0.0323	0.1326	0.0385	0.002
9	rs73422659	17699317	0.89	0.587533376708783	0.99	0.493036143459036	0.0705318668185032	0.180273342860858	0.0052	0.0063	0.0855	0.0201	0.0391	0.0217	0.0217	0.0249	0.0018	0.0327	0.037	0.1237	0.0041	0.0404	0.1292	0.0194	0.0214	0.0042	0.0019	0.0179	0.0169	0.1143	0.0323	0.1327	0.0386	0.002
9	rs717373	17699909	0.89	0.587533376708783	0.99	0.493036143459036	0.0702436830162882	0.180475142799252	0.0052	0.0063	0.0856	0.02	0.0391	0.0217	0.0217	0.0249	0.0017	0.0327	0.037	0.1237	0.0041	0.0404	0.1293	0.0194	0.0214	0.0042	0.0019	0.0179	0.0169	0.1143	0.0323	0.1327	0.0385	0.002
9	rs62548126	17701196	0.89	0.587533376708783	0.99	0.493036143459036	0.0678049732652616	0.177255701343504	0.0053	0.0063	0.0856	0.02	0.0392	0.0217	0.0217	0.0249	0.0017	0.0327	0.037	0.1237	0.0041	0.0404	0.1293	0.0194	0.0214	0.0042	0.0019	0.0179	0.0169	0.1142	0.0323	0.1327	0.0385	0.002
9	rs10429597	17704788	0.89	0.587533376708783	0.98	0.546929419532092	0.0736891080444286	0.178561187598278	0.0053	0.0063	0.0856	0.02	0.0391	0.0216	0.0217	0.0248	0.0017	0.0326	0.037	0.1237	0.0041	0.0403	0.1294	0.0194	0.0214	0.0043	0.0019	0.0179	0.0169	0.1143	0.0322	0.1329	0.0385	0.002
9	rs57298855	17716786	0.89	0.587533376708783	0.98	0.546929419532092	0.0668850109840221	0.172265620006629	0.0053	0.0063	0.0856	0.0201	0.0394	0.0214	0.0217	0.0247	0.0017	0.0326	0.0371	0.1241	0.0041	0.0402	0.1293	0.0193	0.0213	0.0042	0.002	0.0179	0.017	0.1144	0.032	0.1329	0.0384	0.002
9	rs2383041	17718946	0.89	0.587533376708783	0.98	0.546929419532092	0.065756444905402	0.171769339030634	0.0053	0.0063	0.0856	0.0201	0.0394	0.0214	0.0217	0.0247	0.0017	0.0327	0.0371	0.1241	0.0041	0.0402	0.1293	0.0193	0.0213	0.0042	0.002	0.0179	0.017	0.1145	0.032	0.1328	0.0384	0.002
9	rs10756905	17726888	0.89	0.587533376708783	0.98	0.546929419532092	0.0636525229325186	0.174156024337208	0.0053	0.0063	0.0856	0.0201	0.0395	0.0214	0.0217	0.0247	0.0016	0.0327	0.037	0.1242	0.0041	0.0401	0.1292	0.0192	0.0213	0.0042	0.002	0.0179	0.017	0.1147	0.0319	0.1328	0.0383	0.002
9	rs117818712	17728183	0.89	0.587533376708783	0.98	0.546929419532092	0.062560197930995	0.178159147164241	0.0053	0.0063	0.0856	0.0201	0.0395	0.0214	0.0217	0.0247	0.0016	0.0327	0.037	0.1244	0.0041	0.04	0.1292	0.0192	0.0212	0.0042	0.002	0.0178	0.017	0.1146	0.0319	0.1328	0.0383	0.0021
9	rs1536076	17731921	0.89	0.587533376708783	0.98	0.546929419532092	0.0643488380682789	0.178661746574528	0.0053	0.0063	0.0856	0.02	0.0394	0.0215	0.0218	0.0247	0.0016	0.0326	0.0371	0.1247	0.0041	0.0399	0.1294	0.0192	0.0212	0.0042	0.002	0.0178	0.017	0.1146	0.0318	0.1329	0.0383	0.0021
9	rs61439272	17743079	0.9	0.528487958927512	0.98	0.546929419532092	0.0377732621593215	0.162338419146868	0.0058	0.0065	0.0874	0.0198	0.0397	0.0208	0.0211	0.0244	0.0016	0.0325	0.0363	0.1269	0.004	0.0394	0.128	0.0187	0.0203	0.0035	0.0024	0.0172	0.0172	0.1145	0.0321	0.1339	0.0384	0.0023
9	rs12376522	17756105	0.9	0.528487958927512	0.98	0.546929419532092	0.0463179239569251	0.148737755876929	0.0059	0.0066	0.0874	0.0197	0.0398	0.0207	0.0209	0.0243	0.0016	0.0326	0.0362	0.1274	0.0041	0.0391	0.1279	0.0186	0.02	0.0033	0.0026	0.0171	0.0174	0.1144	0.0323	0.1342	0.0384	0.0023
9	rs11789626	17757525	0.9	0.528487958927512	0.98	0.546929419532092	0.0464583080741848	0.149398206452259	0.0059	0.0066	0.0874	0.0197	0.0398	0.0207	0.0209	0.0243	0.0016	0.0326	0.0362	0.1275	0.0041	0.0391	0.1279	0.0186	0.02	0.0033	0.0026	0.0171	0.0174	0.1143	0.0323	0.1342	0.0385	0.0023
9	rs117459694	17757575	0.9	0.528487958927512	0.98	0.546929419532092	0.0464895437167589	0.148926348600194	0.0059	0.0066	0.0874	0.0197	0.0398	0.0207	0.0209	0.0243	0.0016	0.0326	0.0362	0.1275	0.0041	0.0391	0.1279	0.0186	0.02	0.0033	0.0026	0.0171	0.0174	0.1143	0.0323	0.1342	0.0385	0.0023
9	rs3824370	17758945	0.9	0.528487958927512	0.98	0.546929419532092	0.0471014900628397	0.148549249188577	0.0059	0.0066	0.0874	0.0197	0.0398	0.0207	0.021	0.0243	0.0016	0.0325	0.0362	0.1275	0.0041	0.0391	0.1279	0.0186	0.02	0.0033	0.0026	0.0171	0.0174	0.1143	0.0323	0.1342	0.0385	0.0023
9	rs113774962	17766201	0.9	0.528487958927512	0.97	0.604552021827049	0.0477347756495035	0.165951115140525	0.0059	0.0066	0.0873	0.0196	0.0398	0.0207	0.0209	0.0243	0.0016	0.0326	0.0361	0.1276	0.0041	0.0391	0.1279	0.0186	0.0199	0.0033	0.0027	0.0171	0.0175	0.1143	0.0323	0.1344	0.0385	0.0022
9	rs80008594	17768623	0.9	0.528487958927512	0.97	0.604552021827049	0.0484862219088045	0.181586430193499	0.0059	0.0066	0.0873	0.0195	0.0398	0.0207	0.0209	0.0243	0.0016	0.0326	0.0361	0.1276	0.0041	0.0391	0.1279	0.0186	0.0199	0.0033	0.0027	0.0171	0.0175	0.1143	0.0323	0.1344	0.0385	0.0022
9	rs9406707	17771244	0.9	0.528487958927512	0.97	0.604552021827049	0.0501773240104593	0.167128792396699	0.006	0.0066	0.0873	0.0195	0.0398	0.0206	0.0209	0.0243	0.0016	0.0326	0.0361	0.1277	0.0041	0.0391	0.1279	0.0186	0.0198	0.0033	0.0027	0.0171	0.0175	0.1143	0.0324	0.1345	0.0386	0.0022
9	rs117292678	17781593	0.9	0.528487958927512	0.97	0.604552021827049	0.0466459357286538	0.14958709986727	0.006	0.0066	0.0873	0.0193	0.0399	0.0206	0.0208	0.0243	0.0017	0.0327	0.0361	0.1278	0.0041	0.0392	0.1279	0.0186	0.0197	0.0033	0.0027	0.0169	0.0176	0.1142	0.0324	0.1345	0.0386	0.0022
9	rs3808667	17782325	0.9	0.528487958927512	0.96	0.665984986819169	0.0471645609059633	0.142655642474505	0.006	0.0066	0.0873	0.0193	0.0399	0.0206	0.0209	0.0243	0.0017	0.0327	0.0361	0.1279	0.0041	0.0392	0.1279	0.0186	0.0197	0.0033	0.0027	0.0169	0.0176	0.1141	0.0324	0.1345	0.0386	0.0022
9	rs77555827	17785204	0.9	0.528487958927512	0.96	0.665984986819169	0.0403379288467222	0.141450291838221	0.006	0.0066	0.0874	0.0192	0.0399	0.0206	0.0208	0.0243	0.0017	0.0327	0.0361	0.128	0.004	0.0392	0.1278	0.0186	0.0197	0.0033	0.0027	0.0169	0.0176	0.1142	0.0324	0.1343	0.0387	0.0022
9	rs117211420	17787769	0.9	0.528487958927512	0.96	0.665984986819169	0.0366601371615232	0.146200197156492	0.006	0.0066	0.0874	0.0192	0.0399	0.0206	0.0208	0.0243	0.0017	0.0326	0.0362	0.1281	0.004	0.0392	0.1278	0.0186	0.0196	0.0033	0.0027	0.0168	0.0176	0.1143	0.0324	0.1342	0.0388	0.0021
9	rs117129451	17791988	0.9	0.528487958927512	0.96	0.665984986819169	0.0274640201756625	0.140248667790305	0.006	0.0067	0.0876	0.0191	0.04	0.0205	0.0207	0.0244	0.0017	0.0326	0.0362	0.1283	0.004	0.0392	0.1275	0.0185	0.0196	0.0033	0.0027	0.0167	0.0177	0.1144	0.0324	0.1341	0.0389	0.0021
9	rs1049430	17796668	0.9	0.528487958927512	0.96	0.665984986819169	0.0193124739171012	0.135662050367464	0.0061	0.0067	0.0877	0.0188	0.0401	0.0206	0.0206	0.0245	0.0017	0.0327	0.0362	0.1286	0.004	0.039	0.1273	0.0184	0.0195	0.0034	0.0026	0.0166	0.0178	0.1145	0.0324	0.1339	0.0391	0.0021
9	rs117100100	17797521	0.9	0.528487958927512	0.96	0.665984986819169	0.0191112617218855	0.162824983309083	0.0061	0.0067	0.0878	0.0188	0.0401	0.0206	0.0206	0.0245	0.0017	0.0326	0.0362	0.1286	0.004	0.039	0.1273	0.0184	0.0195	0.0034	0.0026	0.0166	0.0178	0.1145	0.0324	0.1339	0.0391	0.0021
9	rs7032068	17800011	0.9	0.528487958927512	0.94	0.800578923638966	0.0188370924421279	0.169888028207059	0.0061	0.0067	0.0878	0.0188	0.0401	0.0206	0.0206	0.0245	0.0017	0.0326	0.0362	0.1286	0.004	0.039	0.1273	0.0184	0.0195	0.0034	0.0026	0.0166	0.0178	0.1145	0.0324	0.134	0.0391	0.0021
9	rs4961597	17810273	0.91	0.473491286898298	0.94	0.800578923638966	0.0210316775078776	0.202612107960775	0.0061	0.0067	0.0875	0.0187	0.0401	0.0206	0.0206	0.0246	0.0017	0.0323	0.0362	0.1287	0.004	0.0389	0.1273	0.0184	0.0193	0.0034	0.0026	0.0167	0.0181	0.1143	0.0324	0.1344	0.0392	0.0022
9	rs75215642	17812661	0.91	0.473491286898298	0.94	0.800578923638966	0.021076475990492	0.227223649507809	0.0061	0.0067	0.0875	0.0186	0.0402	0.0205	0.0205	0.0245	0.0017	0.0323	0.0362	0.1287	0.004	0.0388	0.1273	0.0183	0.0193	0.0034	0.0026	0.0167	0.0181	0.1143	0.0324	0.1344	0.0392	0.0022
9	rs117713447	17828144	0.91	0.473491286898298	0.95	0.731303845289611	0.0180477970456208	0.186462995942521	0.0062	0.0067	0.0874	0.0185	0.0406	0.0204	0.0204	0.0245	0.0017	0.0322	0.0362	0.1288	0.0039	0.0388	0.1271	0.0183	0.0192	0.0034	0.0026	0.0168	0.0183	0.1142	0.0323	0.1347	0.0394	0.0022
9	rs77387646	17829306	0.91	0.473491286898298	0.95	0.731303845289611	0.0178642449620246	0.188712817630702	0.0062	0.0067	0.0874	0.0185	0.0406	0.0204	0.0204	0.0245	0.0017	0.0322	0.0362	0.1288	0.0039	0.0388	0.1271	0.0183	0.0192	0.0034	0.0026	0.0168	0.0183	0.1142	0.0323	0.1348	0.0395	0.0022
9	rs77348929	17831998	0.91	0.473491286898298	0.94	0.800578923638966	0.0168599636053847	0.187893636225069	0.0062	0.0066	0.0874	0.0185	0.0407	0.0203	0.0203	0.0245	0.0017	0.0322	0.0362	0.1288	0.0039	0.0388	0.127	0.0183	0.0192	0.0035	0.0026	0.0168	0.0183	0.1141	0.0323	0.1348	0.0395	0.0022
9	rs72693914	17833014	0.91	0.473491286898298	0.94	0.800578923638966	0.0171822724212295	0.204609657644606	0.0062	0.0066	0.0874	0.0185	0.0407	0.0203	0.0203	0.0245	0.0017	0.0322	0.0362	0.1288	0.0039	0.0387	0.127	0.0183	0.0192	0.0035	0.0026	0.0168	0.0184	0.1141	0.0323	0.1348	0.0395	0.0022
9	rs75373698	17838271	0.91	0.473491286898298	0.94	0.800578923638966	0.0172751844856218	0.202087527088295	0.0062	0.0066	0.0874	0.0184	0.0408	0.0203	0.0203	0.0245	0.0017	0.0322	0.0363	0.1288	0.0039	0.0388	0.1267	0.0183	0.0191	0.0035	0.0026	0.0168	0.0184	0.114	0.0323	0.1349	0.0396	0.0022
9	rs117041282	17839124	0.91	0.473491286898298	0.94	0.800578923638966	0.0191530545214069	0.227005672416154	0.0062	0.0066	0.0874	0.0184	0.0409	0.0203	0.0203	0.0245	0.0017	0.0321	0.0363	0.1288	0.0038	0.0387	0.1267	0.0183	0.0191	0.0035	0.0026	0.0168	0.0184	0.114	0.0323	0.1349	0.0397	0.0022
9	rs35863410	17849503	0.92	0.422441555019286	0.94	0.800578923638966	0.0198050926236419	0.136392152344179	0.0073	0.0058	0.0882	0.0168	0.0435	0.0197	0.019	0.0256	0.0019	0.0319	0.037	0.1298	0.003	0.0385	0.1224	0.0173	0.0176	0.0043	0.0028	0.0178	0.0203	0.1112	0.0322	0.1369	0.0415	0.0024
9	rs10963303	17850296	0.92	0.422441555019286	0.94	0.800578923638966	0.0181521513953634	0.0937586430663705	0.0073	0.0058	0.0882	0.0168	0.0434	0.0197	0.019	0.0256	0.0019	0.0319	0.037	0.1298	0.003	0.0386	0.1224	0.0173	0.0176	0.0043	0.0028	0.0178	0.0203	0.1112	0.0322	0.1369	0.0415	0.0024
9	rs6475184	17857109	0.92	0.422441555019286	0.94	0.800578923638966	0.0310781899146949	0.0910031626016865	0.0073	0.0058	0.0883	0.0167	0.0431	0.0196	0.0189	0.0256	0.0018	0.0319	0.0367	0.1295	0.0045	0.0387	0.1223	0.0172	0.0176	0.0043	0.0028	0.018	0.0204	0.111	0.0322	0.137	0.0411	0.0024
9	rs76480157	17858879	0.92	0.422441555019286	0.94	0.800578923638966	0.0308069962000854	0.0958265468292413	0.0073	0.0057	0.0882	0.0167	0.0432	0.0197	0.0188	0.0256	0.0018	0.032	0.0367	0.1293	0.0044	0.0388	0.1224	0.0172	0.0176	0.0043	0.0028	0.0181	0.0204	0.111	0.0321	0.137	0.041	0.0023
9	rs73642906	17864133	0.92	0.422441555019286	0.94	0.800578923638966	0.0261746157760439	0.0951883754322282	0.0074	0.0057	0.0882	0.0166	0.0433	0.0198	0.0188	0.0257	0.0018	0.0321	0.0368	0.1289	0.0043	0.0388	0.1223	0.0174	0.0176	0.0043	0.0028	0.0181	0.0205	0.111	0.0321	0.1369	0.041	0.0024
9	rs7035861	17869637	0.92	0.422441555019286	0.93	0.873875650440679	0.0198479827746536	0.104934992509579	0.0074	0.0055	0.0885	0.0165	0.0437	0.0197	0.0186	0.0261	0.0019	0.032	0.0368	0.1286	0.0041	0.0389	0.1221	0.0175	0.0176	0.0044	0.0027	0.0182	0.0207	0.1107	0.0322	0.1368	0.041	0.0024
9	rs72693942	17870180	0.92	0.422441555019286	0.93	0.873875650440679	0.0201848435068997	0.11011410358038	0.0074	0.0055	0.0885	0.0164	0.0439	0.0197	0.0185	0.0261	0.0019	0.032	0.0369	0.1285	0.0041	0.0389	0.122	0.0174	0.0176	0.0045	0.0027	0.0183	0.0207	0.1106	0.0322	0.1368	0.041	0.0024
9	rs6475187	17878336	0.92	0.422441555019286	0.93	0.873875650440679	0.0208353820360626	0.114274638634281	0.0074	0.0053	0.0887	0.0164	0.0445	0.0196	0.0184	0.0264	0.0019	0.0319	0.037	0.128	0.0039	0.0389	0.1219	0.0174	0.0177	0.0046	0.0027	0.0185	0.0208	0.1103	0.0323	0.1368	0.0409	0.0025
9	rs10963317	17880914	0.92	0.422441555019286	0.93	0.873875650440679	0.0199770578567577	0.104604167606527	0.0074	0.0053	0.0887	0.0164	0.0444	0.0196	0.0184	0.0263	0.0019	0.0319	0.037	0.1279	0.0039	0.039	0.1219	0.0174	0.0177	0.0047	0.0027	0.0185	0.0208	0.1104	0.0323	0.1368	0.0409	0.0025
9	rs10810864	17894272	0.92	0.422441555019286	0.93	0.873875650440679	0.0228684389947096	0.133389780436249	0.0074	0.0053	0.0883	0.0165	0.0446	0.0196	0.0184	0.0267	0.0019	0.032	0.037	0.1279	0.0038	0.0389	0.1217	0.0174	0.0177	0.0047	0.0026	0.0187	0.021	0.1103	0.0323	0.1364	0.0408	0.0025
9	rs4961610	17896998	0.92	0.422441555019286	0.93	0.873875650440679	0.023289637838392	0.133480399793742	0.0074	0.0053	0.0883	0.0165	0.0446	0.0196	0.0184	0.0268	0.0019	0.032	0.037	0.1277	0.0039	0.0389	0.1216	0.0174	0.0177	0.0047	0.0027	0.0187	0.0211	0.1104	0.0324	0.1364	0.0408	0.0026
9	Affx-33472021	17899606	0.92	0.422441555019286	0.93	0.873875650440679	0.024596650540569	0.157501188250261	0.0075	0.0053	0.0883	0.0165	0.0446	0.0196	0.0184	0.0267	0.0019	0.0321	0.0369	0.1275	0.0039	0.0389	0.1217	0.0174	0.0177	0.0047	0.0027	0.0187	0.021	0.1103	0.0324	0.1364	0.0408	0.0026
9	rs7036338	17901871	0.92	0.422441555019286	0.93	0.873875650440679	0.0250099314207369	0.155580873835835	0.0075	0.0053	0.0883	0.0165	0.0447	0.0196	0.0184	0.0268	0.0019	0.0321	0.037	0.1274	0.0039	0.0389	0.1216	0.0174	0.0177	0.0048	0.0027	0.0187	0.0211	0.1103	0.0324	0.1364	0.0408	0.0026
9	rs72695907	17908444	0.92	0.422441555019286	0.94	0.800578923638966	0.0297388546950835	0.177857822252424	0.0074	0.0053	0.0883	0.0165	0.0447	0.0196	0.0184	0.0268	0.0019	0.0321	0.037	0.1274	0.0039	0.0389	0.1214	0.0174	0.0178	0.0047	0.0027	0.0187	0.0211	0.1103	0.0324	0.1364	0.0408	0.0026
9	rs4129864	17915215	0.92	0.422441555019286	0.93	0.873875650440679	0.0305959214782614	0.167423667805137	0.0074	0.0053	0.0883	0.0165	0.0447	0.0196	0.0184	0.0269	0.0018	0.0322	0.037	0.1274	0.0039	0.0389	0.1212	0.0173	0.0178	0.0047	0.0027	0.0187	0.0211	0.1103	0.0323	0.1364	0.0409	0.0026
9	rs12349286	17915896	0.92	0.422441555019286	0.92	0.951254862179695	0.0399704592128694	0.141080163726806	0.0075	0.0053	0.0881	0.0164	0.0451	0.0195	0.0185	0.0272	0.0019	0.0322	0.037	0.127	0.004	0.0388	0.1204	0.0173	0.018	0.0049	0.0028	0.0187	0.0214	0.1097	0.0323	0.1365	0.0411	0.0027
9	rs13301593	17920596	0.92	0.422441555019286	0.92	0.951254862179695	0.184714099399268	0.205241821329961	0.0081	0.0055	0.0865	0.016	0.0469	0.0191	0.0188	0.0285	0.0024	0.0322	0.0369	0.1252	0.0052	0.0385	0.117	0.0172	0.0187	0.0056	0.004	0.0189	0.0224	0.1066	0.0323	0.1365	0.0417	0.0036
9	rs12551822	17923017	0.92	0.422441555019286	0.92	0.951254862179695	0.188233625152851	0.201563401748417	0.0082	0.0055	0.0865	0.016	0.0469	0.019	0.0188	0.0286	0.0024	0.0322	0.0369	0.1251	0.0053	0.0385	0.117	0.0172	0.0187	0.0056	0.004	0.019	0.0224	0.1065	0.0323	0.1365	0.0417	0.0036
9	rs55790445	17929377	0.92	0.422441555019286	0.92	0.951254862179695	0.204938270069626	0.218127618961104	0.0082	0.0056	0.0863	0.016	0.047	0.019	0.0188	0.0286	0.0024	0.0323	0.0368	0.1251	0.0054	0.0385	0.1169	0.0173	0.0187	0.0056	0.004	0.0189	0.0225	0.1064	0.0322	0.1364	0.0417	0.0037
9	rs117221513	17930182	0.92	0.422441555019286	0.92	0.951254862179695	0.203676072553467	0.222877072589511	0.0082	0.0056	0.0862	0.016	0.047	0.019	0.0188	0.0285	0.0024	0.0323	0.0368	0.1251	0.0054	0.0385	0.1169	0.0173	0.0188	0.0056	0.004	0.0189	0.0225	0.1063	0.0322	0.1364	0.0417	0.0037
9	rs2811821	17932217	0.92	0.422441555019286	0.92	0.951254862179695	0.207794352161847	0.223418897183635	0.0082	0.0056	0.0862	0.016	0.047	0.019	0.0189	0.0285	0.0025	0.0323	0.0368	0.1251	0.0054	0.0385	0.1168	0.0173	0.0188	0.0056	0.0041	0.0188	0.0225	0.1063	0.0322	0.1364	0.0417	0.0037
9	rs117688054	17935538	0.92	0.422441555019286	0.91	1.03277310349222	0.21470761560467	0.213732330589478	0.0082	0.0056	0.086	0.016	0.0471	0.0191	0.0189	0.0285	0.0025	0.0323	0.0368	0.1251	0.0054	0.0385	0.1168	0.0174	0.0188	0.0056	0.0041	0.0188	0.0226	0.1062	0.0322	0.1363	0.0418	0.0037
9	rs116871966	17938168	0.92	0.422441555019286	0.91	1.03277310349222	0.221005447382095	0.177055151267119	0.0082	0.0056	0.0859	0.0161	0.0471	0.0191	0.0189	0.0285	0.0025	0.0324	0.0368	0.125	0.0055	0.0385	0.1167	0.0174	0.0189	0.0057	0.0041	0.0188	0.0226	0.1061	0.0322	0.1361	0.0418	0.0038
9	rs1755289	17938351	0.92	0.422441555019286	0.91	1.03277310349222	0.222657934170939	0.162532983161867	0.0082	0.0056	0.0859	0.0161	0.0471	0.0191	0.0189	0.0285	0.0025	0.0324	0.0368	0.125	0.0055	0.0385	0.1167	0.0174	0.0189	0.0057	0.0041	0.0188	0.0227	0.1061	0.0322	0.1361	0.0418	0.0038
9	rs34976244	17939863	0.92	0.422441555019286	0.91	1.03277310349222	0.242068418827497	0.167522000082148	0.0083	0.0057	0.0857	0.0161	0.0471	0.019	0.0189	0.0285	0.0025	0.0325	0.0368	0.1249	0.0056	0.0385	0.1165	0.0174	0.0189	0.0057	0.0042	0.0189	0.0227	0.106	0.0322	0.1362	0.0418	0.0038
9	rs62550005	17943475	0.92	0.422441555019286	0.92	0.951254862179695	0.25335366653211	0.166049143259399	0.0083	0.0057	0.0857	0.0162	0.0471	0.019	0.019	0.0284	0.0025	0.0325	0.0368	0.1247	0.0056	0.0385	0.1164	0.0175	0.019	0.0057	0.0042	0.0189	0.0228	0.1058	0.0321	0.1362	0.0419	0.0038
9	rs72695961	17946150	0.92	0.422441555019286	0.92	0.951254862179695	0.25952973475207	0.16978921223035	0.0083	0.0057	0.0858	0.0162	0.0471	0.019	0.019	0.0284	0.0025	0.0324	0.0368	0.1246	0.0057	0.0385	0.1163	0.0175	0.019	0.0057	0.0043	0.0189	0.0228	0.1057	0.0321	0.1361	0.0419	0.0039
9	rs17185631	17948869	0.92	0.422441555019286	0.92	0.951254862179695	0.265558738865458	0.16448313627982	0.0084	0.0057	0.0858	0.0162	0.0471	0.0191	0.019	0.0284	0.0026	0.0324	0.0368	0.1245	0.0057	0.0385	0.1161	0.0175	0.019	0.0058	0.0043	0.0189	0.0228	0.1055	0.0321	0.136	0.0419	0.0039
9	rs72695988	17964401	0.92	0.422441555019286	0.91	1.03277310349222	0.303501092470631	0.186360950243274	0.0085	0.0058	0.0857	0.0163	0.0472	0.0191	0.019	0.0285	0.0026	0.0324	0.0368	0.1244	0.0059	0.0383	0.1156	0.0177	0.0192	0.0059	0.0044	0.019	0.023	0.1052	0.0323	0.1358	0.0419	0.004
9	rs2840789	17969574	0.92	0.422441555019286	0.91	1.03277310349222	0.40570559467111	0.224503833117382	0.0089	0.0061	0.0855	0.0164	0.0473	0.0191	0.0189	0.0288	0.0028	0.0324	0.0367	0.1242	0.0063	0.0379	0.1148	0.0179	0.0194	0.0062	0.0047	0.0191	0.0234	0.1046	0.0319	0.1346	0.0422	0.0043
9	rs7019795	17971404	0.92	0.422441555019286	0.91	1.03277310349222	0.431835265705877	0.243985864034284	0.0089	0.0062	0.0855	0.0164	0.0474	0.0191	0.0189	0.0287	0.0028	0.0324	0.0368	0.124	0.0063	0.0379	0.1147	0.0179	0.0194	0.0062	0.0048	0.0191	0.0234	0.1045	0.032	0.1345	0.0422	0.0043
9	rs11793795	17981142	0.92	0.422441555019286	0.91	1.03277310349222	0.446276940588105	0.256578203829785	0.009	0.0062	0.0855	0.0164	0.0474	0.0191	0.0189	0.0288	0.0028	0.0323	0.0368	0.1237	0.0063	0.038	0.1145	0.0179	0.0195	0.0062	0.0048	0.0192	0.0234	0.1044	0.0321	0.1344	0.0423	0.0044
9	rs1629208	17985592	0.92	0.422441555019286	0.91	1.03277310349222	0.528735584274529	0.274560897683556	0.0091	0.0062	0.0854	0.0163	0.0482	0.0191	0.0188	0.0289	0.0029	0.0324	0.0368	0.1233	0.0065	0.038	0.1138	0.0179	0.0196	0.0063	0.005	0.0193	0.0234	0.104	0.0321	0.1341	0.0424	0.0045
9	rs1755294	17985909	0.92	0.422441555019286	0.92	0.951254862179695	0.538231193790827	0.307542667944204	0.0092	0.0064	0.0856	0.0162	0.0484	0.0188	0.0186	0.0285	0.003	0.0327	0.0371	0.1235	0.0066	0.0377	0.112	0.018	0.0202	0.0064	0.0052	0.0196	0.0237	0.104	0.0325	0.1333	0.0423	0.0046
9	rs73418812	17986179	0.92	0.422441555019286	0.92	0.951254862179695	0.68916091339792	0.321531407595795	0.0093	0.0066	0.0859	0.0161	0.0478	0.0187	0.0185	0.0285	0.0031	0.033	0.0374	0.1245	0.0068	0.0377	0.1103	0.018	0.0206	0.0065	0.0053	0.0197	0.0237	0.1032	0.0319	0.134	0.0422	0.0048
9	rs1755293	17986367	0.93	0.375229593708928	0.92	0.951254862179695	0.563853461532015	0.296344187027406	0.009	0.0067	0.0863	0.0159	0.048	0.0184	0.0183	0.0285	0.0029	0.0332	0.0377	0.1261	0.0069	0.0376	0.1104	0.0178	0.0205	0.0066	0.0049	0.0197	0.0234	0.1037	0.0316	0.1336	0.0419	0.0049
9	rs2891117	17987408	0.95	0.291843936447983	0.92	0.951254862179695	0.151350253750212	0.127103214246606	0.0089	0.0063	0.0878	0.0149	0.0508	0.0163	0.0161	0.0285	0.0028	0.034	0.0389	0.1333	0.005	0.0376	0.1091	0.017	0.0191	0.0057	0.0039	0.0205	0.0223	0.1056	0.0302	0.1325	0.0428	0.0042
9	rs2026764	17990785	0.95	0.291843936447983	0.92	0.951254862179695	0.125606692079122	0.109608712564774	0.0088	0.0062	0.0882	0.0147	0.0508	0.0161	0.0158	0.0283	0.0029	0.0341	0.0391	0.1344	0.005	0.0376	0.1094	0.017	0.0189	0.0055	0.0038	0.0205	0.0222	0.1058	0.0299	0.1323	0.0428	0.0041
9	rs11789653	17993589	0.95	0.291843936447983	0.92	0.951254862179695	0.124012097433842	0.112059669825211	0.0088	0.0061	0.0884	0.0146	0.0508	0.0161	0.0157	0.0282	0.0028	0.0341	0.0391	0.1348	0.0049	0.0376	0.1094	0.0171	0.0188	0.0054	0.0038	0.0205	0.0222	0.1058	0.0298	0.1324	0.0428	0.0041
9	rs12002503	17996506	0.95	0.291843936447983	0.92	0.951254862179695	0.1201951425807	0.11814704359979	0.0087	0.0059	0.0895	0.0139	0.0503	0.0157	0.0149	0.0278	0.0027	0.0343	0.0391	0.1378	0.0047	0.0379	0.1091	0.0171	0.018	0.0049	0.0035	0.0205	0.0218	0.1063	0.0295	0.1334	0.0428	0.0038
9	rs60409953	17996889	0.95	0.291843936447983	0.92	0.951254862179695	0.115631746115899	0.114274638634281	0.0087	0.0059	0.0895	0.0139	0.0503	0.0157	0.0149	0.0278	0.0027	0.0343	0.0391	0.1378	0.0047	0.0379	0.1091	0.0171	0.0181	0.0049	0.0035	0.0205	0.0218	0.1064	0.0296	0.1334	0.0428	0.0038
9	rs113433120	17997430	0.95	0.291843936447983	0.92	0.951254862179695	0.113084511310332	0.103038281858851	0.0087	0.0059	0.0894	0.0138	0.0503	0.0157	0.0149	0.0278	0.0027	0.0343	0.0391	0.1379	0.0047	0.0379	0.1091	0.0171	0.018	0.0049	0.0035	0.0205	0.0218	0.1064	0.0296	0.1335	0.0428	0.0038
9	rs62553114	17997775	0.95	0.291843936447983	0.93	0.873875650440679	0.113446266452495	0.104686835934905	0.0087	0.0059	0.0894	0.0138	0.0503	0.0157	0.0149	0.0277	0.0027	0.0343	0.0391	0.1379	0.0047	0.0379	0.1091	0.0171	0.018	0.0049	0.0035	0.0205	0.0218	0.1063	0.0296	0.1335	0.0428	0.0038
9	rs17773250	18005232	0.95	0.291843936447983	0.92	0.951254862179695	0.0837045478431133	0.110958399926122	0.0087	0.0058	0.0899	0.0136	0.0498	0.0155	0.0147	0.0276	0.0028	0.0344	0.039	0.139	0.0047	0.0381	0.1094	0.017	0.0179	0.0047	0.0034	0.0206	0.0217	0.1066	0.0296	0.1332	0.0428	0.0037
9	rs7032079	18011417	0.95	0.291843936447983	0.92	0.951254862179695	0.0639613812037192	0.096306275913502	0.0087	0.0058	0.0901	0.0136	0.0496	0.0154	0.0146	0.0276	0.0027	0.0345	0.0389	0.1395	0.0046	0.0382	0.1096	0.017	0.0179	0.0046	0.0033	0.0207	0.0217	0.1068	0.0296	0.1331	0.0429	0.0037
9	rs78569150	18012373	0.95	0.291843936447983	0.92	0.951254862179695	0.0642130531323038	0.0964663948641865	0.0087	0.0058	0.0901	0.0136	0.0496	0.0154	0.0146	0.0275	0.0027	0.0345	0.0389	0.1395	0.0046	0.0382	0.1096	0.017	0.0179	0.0046	0.0033	0.0207	0.0217	0.1069	0.0296	0.1331	0.0429	0.0037
9	rs73643495	18019900	0.95	0.291843936447983	0.92	0.951254862179695	0.0563011589801276	0.0952680550137495	0.0086	0.0057	0.0904	0.0135	0.0495	0.0154	0.0146	0.0274	0.0027	0.0344	0.0387	0.1398	0.0046	0.0383	0.1096	0.0169	0.0179	0.0045	0.0033	0.0206	0.0217	0.1072	0.0296	0.1331	0.043	0.0036
9	rs72697460	18023186	0.95	0.291843936447983	0.93	0.873875650440679	0.0530605507058567	0.0905340721375833	0.0086	0.0057	0.0905	0.0135	0.0495	0.0154	0.0146	0.0273	0.0027	0.0344	0.0387	0.1398	0.0045	0.0383	0.1096	0.0169	0.0179	0.0045	0.0032	0.0206	0.0216	0.1073	0.0296	0.1331	0.043	0.0035
9	rs10963403	18032972	0.95	0.291843936447983	0.92	0.951254862179695	0.0437350954925155	0.0857436209346151	0.0086	0.0057	0.0906	0.0135	0.0495	0.0153	0.0147	0.0273	0.0027	0.0344	0.0386	0.1401	0.0045	0.0383	0.1097	0.0168	0.0179	0.0044	0.0032	0.0206	0.0216	0.1075	0.0296	0.1332	0.0431	0.0035
9	rs1284013	18040586	0.95	0.291843936447983	0.91	1.03277310349222	0.0429902018038629	0.0833121191099893	0.0086	0.0056	0.0908	0.0134	0.0494	0.0153	0.0146	0.0272	0.0027	0.0344	0.0386	0.1405	0.0043	0.0383	0.1098	0.0168	0.0178	0.0044	0.0032	0.0205	0.0216	0.1076	0.0295	0.1334	0.0431	0.0034
9	rs59810470	18046478	0.95	0.291843936447983	0.91	1.03277310349222	0.0413243802761372	0.0857436209346151	0.0086	0.0056	0.091	0.0134	0.0494	0.0152	0.0146	0.0272	0.0027	0.0344	0.0386	0.1407	0.0042	0.0383	0.1099	0.0167	0.0178	0.0044	0.0032	0.0204	0.0216	0.1076	0.0295	0.1334	0.043	0.0034
9	rs118105735	18047076	0.95	0.291843936447983	0.91	1.03277310349222	0.0413387971271031	0.0841447710698921	0.0086	0.0056	0.091	0.0134	0.0493	0.0152	0.0146	0.0272	0.0027	0.0344	0.0386	0.1408	0.0042	0.0383	0.1099	0.0167	0.0178	0.0044	0.0032	0.0204	0.0216	0.1076	0.0295	0.1334	0.043	0.0034
9	rs7028297	18070964	0.95	0.291843936447983	0.91	1.03277310349222	0.0401963206569062	0.0898322451028247	0.0085	0.0055	0.0918	0.0131	0.0491	0.015	0.0146	0.0272	0.0026	0.0347	0.0387	0.1419	0.0038	0.0383	0.1104	0.0168	0.0176	0.0043	0.0031	0.0204	0.0215	0.1075	0.0294	0.133	0.043	0.0032
9	rs7859281	18071353	0.95	0.291843936447983	0.91	1.03277310349222	0.0391312569561826	0.092731380121171	0.0085	0.0055	0.0918	0.0131	0.0491	0.015	0.0146	0.0272	0.0026	0.0347	0.0388	0.1419	0.0038	0.0384	0.1103	0.0168	0.0176	0.0043	0.0031	0.0204	0.0215	0.1075	0.0295	0.1329	0.043	0.0032
9	rs1041472	18076279	0.95	0.291843936447983	0.91	1.03277310349222	0.0412811504175638	0.085590828665106	0.0085	0.0054	0.0918	0.013	0.0491	0.015	0.0146	0.0271	0.0026	0.0348	0.0388	0.142	0.0038	0.0384	0.1102	0.0167	0.018	0.0042	0.003	0.0204	0.0216	0.1074	0.0295	0.1328	0.0432	0.0032
9	rs62548510	18083355	0.95	0.291843936447983	0.92	0.951254862179695	0.0456203228859758	0.09710791510032	0.0084	0.0054	0.0918	0.0129	0.0492	0.0151	0.0145	0.0272	0.0026	0.0348	0.0388	0.1422	0.0036	0.0384	0.11	0.0167	0.018	0.0041	0.0029	0.0205	0.0218	0.1073	0.0295	0.1328	0.0434	0.0031
9	rs10756930	18087087	0.95	0.291843936447983	0.92	0.951254862179695	0.044050560891194	0.0898322451028247	0.0084	0.0054	0.0918	0.0128	0.0491	0.0151	0.0146	0.0271	0.0026	0.0348	0.0388	0.1424	0.0035	0.0384	0.1099	0.0167	0.018	0.0041	0.0029	0.0205	0.0218	0.1072	0.0295	0.1327	0.0435	0.0031
9	rs62549861	18095958	0.96	0.255413023536062	0.89	1.20843312996982	0.0400127415673552	0.0834632620091467	0.0083	0.0054	0.0921	0.0129	0.0491	0.0153	0.0147	0.0269	0.0026	0.0348	0.0388	0.1428	0.0035	0.0383	0.1097	0.0167	0.0182	0.004	0.0028	0.0206	0.0218	0.1072	0.0294	0.1325	0.0436	0.0031
9	rs117400635	18100798	0.96	0.255413023536062	0.89	1.20843312996982	0.0394515021946291	0.0833121191099893	0.0083	0.0054	0.0922	0.0129	0.0491	0.0153	0.0147	0.0269	0.0026	0.0348	0.0388	0.1429	0.0034	0.0383	0.1097	0.0167	0.0182	0.004	0.0027	0.0206	0.0218	0.1071	0.0293	0.1325	0.0436	0.0031
9	rs7031350	18101081	0.96	0.255413023536062	0.89	1.20843312996982	0.0390896183585237	0.0836145153789776	0.0083	0.0054	0.0922	0.0129	0.0491	0.0153	0.0147	0.0269	0.0026	0.0348	0.0388	0.1429	0.0034	0.0383	0.1097	0.0167	0.0182	0.004	0.0027	0.0206	0.0219	0.1071	0.0293	0.1325	0.0436	0.003
9	rs2210327	18109235	0.96	0.255413023536062	0.89	1.20843312996982	0.0361318972737045	0.0769185302473213	0.0083	0.0054	0.0925	0.0131	0.0489	0.0155	0.0147	0.0269	0.0025	0.0349	0.0389	0.1433	0.0034	0.0382	0.1094	0.0168	0.0182	0.004	0.0027	0.0207	0.0218	0.107	0.0292	0.1321	0.0435	0.003
9	rs117496002	18111955	0.96	0.255413023536062	0.89	1.20843312996982	0.0296815621817447	0.0549615158225344	0.0081	0.0054	0.0937	0.0134	0.0489	0.016	0.0149	0.0266	0.0023	0.0354	0.0389	0.1444	0.0034	0.0382	0.1085	0.017	0.0185	0.004	0.0026	0.0209	0.0218	0.1066	0.0286	0.1305	0.0433	0.0029
9	rs492960	18112889	0.95	0.291843936447983	0.89	1.20843312996982	0.0315896953983586	0.0535093889511163	0.0081	0.0054	0.0938	0.0135	0.0489	0.0161	0.015	0.0266	0.0023	0.0354	0.039	0.1445	0.0034	0.0381	0.1084	0.017	0.0186	0.004	0.0026	0.021	0.0218	0.1066	0.0285	0.1304	0.0432	0.0029
9	rs10810903	18113219	0.95	0.291843936447983	0.89	1.20843312996982	0.0322403811335476	0.052758440569807	0.0081	0.0055	0.0938	0.0135	0.0489	0.0161	0.015	0.0266	0.0023	0.0354	0.039	0.1446	0.0034	0.038	0.1084	0.017	0.0186	0.004	0.0026	0.021	0.0218	0.1066	0.0285	0.1304	0.0432	0.0029
9	rs62549865	18118508	0.95	0.291843936447983	0.89	1.20843312996982	0.0283187105965805	0.0482900699995543	0.0081	0.0054	0.0938	0.0136	0.0488	0.0162	0.0151	0.0265	0.0023	0.0353	0.039	0.1448	0.0034	0.0381	0.1085	0.0171	0.0187	0.004	0.0026	0.021	0.0217	0.1062	0.0285	0.1303	0.0432	0.0028
9	rs4961624	18119238	0.95	0.291843936447983	0.89	1.20843312996982	0.0276705057846364	0.0463861150393925	0.0081	0.0054	0.0938	0.0136	0.0488	0.0162	0.0152	0.0264	0.0023	0.0353	0.039	0.1449	0.0034	0.0381	0.1085	0.0171	0.0188	0.004	0.0026	0.021	0.0217	0.1062	0.0285	0.1302	0.0432	0.0028
9	rs149535457	18123414	0.96	0.255413023536062	0.89	1.20843312996982	0.0298996884464218	0.0394411426689033	0.0081	0.0052	0.0939	0.0139	0.0487	0.0167	0.0156	0.0268	0.0023	0.0358	0.0397	0.1452	0.0034	0.0382	0.1081	0.0177	0.0188	0.0042	0.0025	0.0211	0.0216	0.1052	0.0286	0.1283	0.0426	0.0027
9	rs80113686	18127674	0.96	0.255413023536062	0.89	1.20843312996982	0.0441108250042971	0.0355814236323044	0.0082	0.0049	0.094	0.0145	0.0485	0.0174	0.0161	0.0273	0.0023	0.0365	0.0406	0.1456	0.0034	0.0381	0.1075	0.0187	0.019	0.0045	0.0025	0.0213	0.0215	0.1041	0.0288	0.1253	0.0417	0.0025
9	rs10963464	18130563	0.96	0.255413023536062	0.89	1.20843312996982	0.0456511747441936	0.0331093022106909	0.0082	0.0049	0.094	0.0146	0.0485	0.0175	0.0162	0.0273	0.0023	0.0366	0.0407	0.1456	0.0034	0.0381	0.1075	0.0188	0.019	0.0045	0.0025	0.0213	0.0215	0.104	0.0288	0.125	0.0416	0.0025
9	rs76283887	18131156	0.96	0.255413023536062	0.89	1.20843312996982	0.0458211135185013	0.0334138463367034	0.0082	0.0049	0.094	0.0146	0.0485	0.0175	0.0162	0.0273	0.0023	0.0366	0.0407	0.1456	0.0034	0.0381	0.1075	0.0188	0.019	0.0045	0.0025	0.0213	0.0215	0.1039	0.0288	0.1249	0.0416	0.0025
9	rs79640515	18131366	0.96	0.255413023536062	0.89	1.20843312996982	0.0458365837842245	0.0336175881502314	0.0082	0.0049	0.094	0.0146	0.0485	0.0175	0.0162	0.0273	0.0023	0.0366	0.0407	0.1456	0.0034	0.0381	0.1075	0.0188	0.019	0.0045	0.0025	0.0213	0.0215	0.1039	0.0288	0.1249	0.0416	0.0025
9	rs72699489	18135019	0.96	0.255413023536062	0.89	1.20843312996982	0.0450980084969143	0.0314078799091107	0.0083	0.0048	0.094	0.0146	0.0485	0.0175	0.0163	0.0273	0.0023	0.0367	0.0408	0.1455	0.0034	0.0381	0.1074	0.0189	0.019	0.0045	0.0025	0.0213	0.0213	0.1039	0.0288	0.1248	0.0417	0.0025
9	rs10810908	18136875	0.95	0.291843936447983	0.9	1.11848291839441	0.0459604737042774	0.0303777869732821	0.0083	0.0048	0.094	0.0146	0.0485	0.0175	0.0163	0.0274	0.0023	0.0367	0.0408	0.1455	0.0034	0.0382	0.1075	0.0189	0.0191	0.0045	0.0025	0.0213	0.0213	0.1039	0.0289	0.1247	0.0416	0.0025
9	rs1944748	18151098	0.95	0.291843936447983	0.9	1.11848291839441	0.0440204499030135	0.0250673839259533	0.0083	0.0048	0.0939	0.0147	0.0486	0.0175	0.0165	0.0272	0.0024	0.0368	0.0412	0.1453	0.0034	0.0383	0.1076	0.0191	0.0189	0.0046	0.0025	0.0213	0.0213	0.1038	0.0289	0.1241	0.0416	0.0025
9	rs75509417	18164092	0.95	0.291843936447983	0.9	1.11848291839441	0.036554063619975	0.0182088497742041	0.0084	0.0048	0.0939	0.0147	0.0486	0.0175	0.0166	0.0266	0.0024	0.0368	0.0413	0.1458	0.0034	0.0384	0.1078	0.019	0.0189	0.0046	0.0025	0.0213	0.0213	0.1039	0.0289	0.1236	0.0416	0.0025
9	rs4961626	18173833	0.95	0.291843936447983	0.9	1.11848291839441	0.0356610182532055	0.0159923811496236	0.0084	0.0048	0.0939	0.0147	0.0486	0.0175	0.0167	0.0263	0.0024	0.0368	0.0414	0.146	0.0034	0.0384	0.1079	0.019	0.0189	0.0046	0.0025	0.0213	0.0213	0.104	0.0289	0.1234	0.0416	0.0025
9	rs117650242	18183905	0.95	0.291843936447983	0.9	1.11848291839441	0.0321191815642227	0.0163158138668585	0.0084	0.0048	0.0939	0.0147	0.0485	0.0175	0.0167	0.0263	0.0024	0.0368	0.0415	0.146	0.0034	0.0384	0.108	0.0189	0.0188	0.0046	0.0025	0.0213	0.0213	0.1039	0.0289	0.1233	0.0416	0.0025
9	rs72701537	18187260	0.95	0.291843936447983	0.9	1.11848291839441	0.029498749206636	0.0174169953569396	0.0084	0.0048	0.0939	0.0146	0.0486	0.0176	0.0167	0.0263	0.0024	0.0368	0.0415	0.1461	0.0035	0.0385	0.1081	0.0188	0.0188	0.0046	0.0025	0.0213	0.0213	0.1039	0.029	0.1232	0.0416	0.0025
9	rs72684907	18201624	0.95	0.291843936447983	0.9	1.11848291839441	0.0262375175119662	0.0174543109489232	0.0084	0.0049	0.0938	0.0146	0.0486	0.0177	0.0168	0.0262	0.0024	0.0368	0.0416	0.1462	0.0035	0.0385	0.1082	0.0186	0.0187	0.0047	0.0026	0.0213	0.0212	0.1039	0.0291	0.1228	0.0416	0.0024
9	rs10963522	18211283	0.95	0.291843936447983	0.9	1.11848291839441	0.0242477338641412	0.0151455821209187	0.0084	0.0049	0.0937	0.0146	0.0486	0.0178	0.0168	0.0262	0.0024	0.0368	0.0417	0.1464	0.0036	0.0385	0.1085	0.0185	0.0186	0.0047	0.0026	0.0213	0.0211	0.104	0.0292	0.1223	0.0416	0.0024
9	rs16936469	18250237	0.95	0.291843936447983	0.9	1.11848291839441	0.0285074586003157	0.0183999281530763	0.0085	0.0049	0.0937	0.0146	0.0486	0.0175	0.017	0.0262	0.0023	0.0369	0.042	0.1467	0.0036	0.0387	0.1094	0.0185	0.0185	0.0047	0.0026	0.0214	0.021	0.1038	0.0294	0.1207	0.0417	0.0022
9	rs13294676	18250401	0.95	0.291843936447983	0.89	1.20843312996982	0.0279328998439369	0.0191349102805073	0.0085	0.0049	0.0937	0.0146	0.0486	0.0176	0.017	0.0262	0.0023	0.0369	0.042	0.1467	0.0036	0.0387	0.1094	0.0185	0.0185	0.0047	0.0026	0.0214	0.0209	0.1038	0.0294	0.1207	0.0417	0.0022
9	rs75552987	18253766	0.95	0.291843936447983	0.9	1.11848291839441	0.0268724636869753	0.0177166181015904	0.0085	0.0049	0.0936	0.0146	0.0485	0.0176	0.017	0.0262	0.0023	0.0368	0.042	0.1467	0.0037	0.0388	0.1095	0.0186	0.0185	0.0047	0.0026	0.0214	0.0209	0.1039	0.0294	0.1205	0.0417	0.0022
9	rs35611355	18255609	0.95	0.291843936447983	0.9	1.11848291839441	0.0260804645885857	0.0182088497742041	0.0086	0.0049	0.0935	0.0146	0.0483	0.0177	0.017	0.0262	0.0023	0.0368	0.042	0.1468	0.0037	0.0391	0.1097	0.0186	0.0185	0.0047	0.0026	0.0214	0.0208	0.104	0.0294	0.12	0.0417	0.0021
9	rs10511645	18256588	0.95	0.291843936447983	0.9	1.11848291839441	0.0319500390514266	0.016207647158578	0.0086	0.0049	0.0937	0.0146	0.0483	0.0177	0.017	0.0263	0.0023	0.0367	0.0421	0.1471	0.0038	0.0392	0.1097	0.0187	0.0185	0.0047	0.0026	0.0214	0.0207	0.1038	0.0294	0.1197	0.0417	0.0021
9	rs2819205	18258316	0.95	0.291843936447983	0.9	1.11848291839441	0.0310190926158407	0.0138184409764091	0.0087	0.0048	0.0935	0.0145	0.048	0.0177	0.017	0.0263	0.0023	0.0367	0.0421	0.1473	0.0039	0.0393	0.1099	0.0188	0.0186	0.0047	0.0027	0.0213	0.0207	0.104	0.0294	0.1193	0.0418	0.0021
9	rs2244327	18259760	0.95	0.291843936447983	0.9	1.11848291839441	0.0121479205895202	0.00682064294683829	0.0086	0.0047	0.0941	0.0141	0.0472	0.0176	0.0169	0.0259	0.0024	0.037	0.0414	0.1475	0.0041	0.0404	0.1103	0.0189	0.0182	0.0048	0.0027	0.0204	0.0205	0.1066	0.0293	0.1178	0.0417	0.002
9	rs6475207	18262127	0.95	0.291843936447983	0.9	1.11848291839441	0.0140421838471882	0.00391630693271097	0.0088	0.0046	0.0938	0.0139	0.0471	0.0173	0.0172	0.0255	0.0022	0.0372	0.0417	0.148	0.0039	0.0406	0.1108	0.0187	0.0179	0.0048	0.0026	0.02	0.0203	0.1076	0.0288	0.1184	0.0417	0.0019
9	rs10963541	18265864	0.95	0.291843936447983	0.9	1.11848291839441	0.0158758641868385	0.00337056561168834	0.0089	0.0046	0.0938	0.0139	0.0471	0.0173	0.0171	0.0254	0.0022	0.0372	0.0418	0.1478	0.0039	0.0406	0.111	0.0189	0.018	0.0047	0.0026	0.0199	0.0204	0.1073	0.0287	0.1186	0.0416	0.0019
9	rs36073480	18272857	0.95	0.291843936447983	0.9	1.11848291839441	0.0128624140777756	0.00478962435628407	0.0089	0.0046	0.0937	0.0137	0.0471	0.0173	0.017	0.0253	0.0022	0.037	0.0419	0.1479	0.0038	0.0406	0.1112	0.0188	0.0179	0.0047	0.0025	0.0199	0.0204	0.1076	0.0288	0.1186	0.0416	0.0019
9	rs10963557	18289897	0.95	0.291843936447983	0.89	1.20843312996982	0.0117640465199314	0.00486667048531874	0.009	0.0046	0.0934	0.0136	0.0469	0.0173	0.017	0.0252	0.0023	0.037	0.042	0.1478	0.0037	0.0405	0.1116	0.0187	0.0178	0.0047	0.0025	0.0198	0.0206	0.1079	0.0289	0.1187	0.0417	0.002
9	rs79983969	18290684	0.95	0.291843936447983	0.89	1.20843312996982	0.0118342216847381	0.00459988669159516	0.009	0.0046	0.0934	0.0136	0.0469	0.0173	0.017	0.0252	0.0023	0.037	0.042	0.1478	0.0037	0.0405	0.1116	0.0187	0.0178	0.0047	0.0025	0.0198	0.0206	0.108	0.0289	0.1187	0.0417	0.002
9	rs10963559	18291313	0.95	0.291843936447983	0.89	1.20843312996982	0.0119341729663546	0.00426870762336423	0.009	0.0046	0.0934	0.0136	0.0469	0.0173	0.017	0.0252	0.0023	0.037	0.042	0.1478	0.0037	0.0405	0.1116	0.0187	0.0178	0.0048	0.0025	0.0198	0.0206	0.108	0.0289	0.1187	0.0417	0.002
9	rs7865006	18294429	0.95	0.291843936447983	0.89	1.20843312996982	0.0131898367246267	0.00534277386279771	0.009	0.0046	0.0933	0.0136	0.0467	0.0174	0.017	0.0251	0.0023	0.037	0.042	0.1478	0.0037	0.0405	0.1116	0.0186	0.0178	0.0049	0.0025	0.0198	0.0206	0.1081	0.0289	0.1187	0.0416	0.002
9	rs10963561	18300883	0.95	0.291843936447983	0.89	1.20843312996982	0.0327038612820274	0.00356388253303536	0.009	0.0046	0.0929	0.0136	0.0461	0.0175	0.0168	0.025	0.0023	0.037	0.042	0.1479	0.0038	0.0407	0.1118	0.0186	0.0177	0.0056	0.0026	0.0197	0.0206	0.1087	0.029	0.1183	0.0413	0.002
9	rs12004802	18317093	0.95	0.291843936447983	0.89	1.20843312996982	0.0497345245801633	0.00272577050818129	0.009	0.0045	0.0926	0.0136	0.0457	0.0177	0.0168	0.0248	0.0023	0.0371	0.0421	0.1479	0.0039	0.0405	0.1123	0.0186	0.0179	0.0059	0.0027	0.0198	0.0205	0.1092	0.029	0.1174	0.0412	0.0019
9	rs12380740	18325157	0.94	0.331738599837001	0.89	1.20843312996982	0.0532144050989009	0.00410810071452174	0.0091	0.0046	0.0925	0.0137	0.0457	0.0178	0.0168	0.0248	0.0024	0.0371	0.0421	0.1479	0.0039	0.0405	0.1123	0.0186	0.0178	0.006	0.0027	0.0198	0.0205	0.1093	0.029	0.1171	0.0411	0.002
9	rs7874689	18328167	0.94	0.331738599837001	0.89	1.20843312996982	0.0555581731996885	0.00391630693271097	0.0091	0.0046	0.0925	0.0137	0.0456	0.0178	0.0168	0.0248	0.0024	0.037	0.0421	0.1479	0.0039	0.0404	0.1123	0.0186	0.0179	0.006	0.0027	0.0198	0.0205	0.1094	0.0291	0.117	0.0411	0.002
9	rs28513111	18331122	0.94	0.331738599837001	0.89	1.20843312996982	0.0587706303105028	0.00359667183243641	0.0091	0.0046	0.0925	0.0137	0.0456	0.0178	0.0168	0.0247	0.0024	0.037	0.0422	0.1478	0.004	0.0404	0.1124	0.0186	0.0179	0.0061	0.0028	0.0199	0.0205	0.1095	0.0291	0.1168	0.0411	0.002
9	rs78412096	18337698	0.95	0.291843936447983	0.89	1.20843312996982	0.0578069250135162	0.00571542089680884	0.0091	0.0046	0.0926	0.0137	0.0455	0.0177	0.0169	0.0246	0.0025	0.037	0.0423	0.1478	0.004	0.0403	0.1124	0.0186	0.0178	0.0061	0.0028	0.0199	0.0204	0.1095	0.0291	0.1168	0.0411	0.002
9	rs35484155	18339747	0.95	0.291843936447983	0.89	1.20843312996982	0.0577165551686498	0.00556891591710797	0.0091	0.0046	0.0926	0.0137	0.0455	0.0177	0.0169	0.0246	0.0025	0.037	0.0422	0.1478	0.004	0.0403	0.1124	0.0186	0.0179	0.0061	0.0028	0.0199	0.0204	0.1095	0.0291	0.1167	0.0411	0.002
9	rs10156465	18343563	0.95	0.291843936447983	0.89	1.20843312996982	0.0577165551686498	0.00417907186330334	0.0091	0.0046	0.0926	0.0137	0.0455	0.0177	0.0169	0.0246	0.0025	0.037	0.0423	0.1478	0.004	0.0402	0.1124	0.0186	0.0179	0.0061	0.0028	0.0199	0.0204	0.1095	0.0291	0.1167	0.0411	0.002
9	rs10963582	18348539	0.95	0.291843936447983	0.89	1.20843312996982	0.0553998175508941	0.00409046030590533	0.0091	0.0047	0.0925	0.0137	0.0454	0.0177	0.0169	0.0245	0.0025	0.037	0.0423	0.1477	0.004	0.0402	0.1124	0.0186	0.0178	0.0062	0.0028	0.0198	0.0204	0.1096	0.0291	0.1166	0.0412	0.0021
9	rs78086837	18368310	0.94	0.331738599837001	0.89	1.20843312996982	0.0472750725710471	0.00258649797736229	0.0092	0.0049	0.0922	0.0137	0.0453	0.0177	0.017	0.0244	0.0026	0.0368	0.0424	0.147	0.0042	0.0401	0.1129	0.0188	0.0178	0.0062	0.0028	0.0198	0.0206	0.1098	0.029	0.1162	0.0414	0.0022
9	rs13284884	18368546	0.94	0.331738599837001	0.89	1.20843312996982	0.0480535695719482	0.00278260376811122	0.0092	0.0049	0.0922	0.0137	0.0453	0.0177	0.017	0.0244	0.0026	0.0368	0.0425	0.147	0.0042	0.0401	0.1129	0.0188	0.0177	0.0062	0.0028	0.0198	0.0206	0.1098	0.029	0.1162	0.0414	0.0022
9	rs10810961	18371966	0.94	0.331738599837001	0.9	1.11848291839441	0.0467869933924362	0.00249139089672747	0.0092	0.0049	0.092	0.0138	0.0453	0.0177	0.017	0.0244	0.0026	0.0368	0.0425	0.1469	0.0042	0.0401	0.113	0.0188	0.0177	0.0062	0.0028	0.0197	0.0206	0.1098	0.029	0.1161	0.0415	0.0022
9	rs73431002	18373797	0.94	0.331738599837001	0.9	1.11848291839441	0.0479737364315679	0.00689023455610279	0.0092	0.0049	0.092	0.0138	0.0453	0.0177	0.017	0.0244	0.0026	0.0368	0.0425	0.1468	0.0042	0.0401	0.113	0.0188	0.0177	0.0062	0.0028	0.0197	0.0206	0.1098	0.029	0.1161	0.0415	0.0022
9	rs56124981	18375107	0.94	0.331738599837001	0.89	1.20843312996982	0.0481334925501779	0.0115895461015535	0.0092	0.0049	0.092	0.0138	0.0453	0.0177	0.017	0.0244	0.0026	0.0368	0.0425	0.1467	0.0042	0.0401	0.113	0.0185	0.0177	0.0063	0.0028	0.0197	0.0206	0.1099	0.029	0.1162	0.0415	0.0022
9	rs79186818	18380820	0.94	0.331738599837001	0.89	1.20843312996982	0.0470227319391993	0.00738776296259432	0.0092	0.0049	0.0918	0.0138	0.0453	0.0177	0.017	0.0244	0.0026	0.0368	0.0426	0.1469	0.0043	0.04	0.1129	0.0185	0.0177	0.0063	0.0028	0.0197	0.0206	0.11	0.0289	0.1162	0.0416	0.0022
9	rs78447162	18382190	0.95	0.291843936447983	0.9	1.11848291839441	0.0431087977811531	0.0146621880890047	0.009	0.0049	0.0919	0.0138	0.0453	0.0178	0.017	0.0244	0.0026	0.0368	0.0426	0.1467	0.0038	0.04	0.1129	0.0185	0.0177	0.0063	0.0029	0.0197	0.0207	0.1101	0.0289	0.1164	0.0418	0.0023
9	rs72686880	18390837	0.95	0.291843936447983	0.9	1.11848291839441	0.0270221746005375	0.013096657248813	0.0091	0.005	0.0923	0.0139	0.0449	0.0182	0.017	0.0246	0.0027	0.0365	0.0422	0.1446	0.0042	0.0397	0.1127	0.0184	0.0176	0.0063	0.003	0.0197	0.0213	0.111	0.0286	0.1159	0.0425	0.0025
9	rs2859767	18394317	0.93	0.375229593708928	0.9	1.11848291839441	0.0538673073253026	0.0864325386036107	0.01	0.0049	0.092	0.0141	0.0433	0.0191	0.0169	0.0241	0.0036	0.035	0.0398	0.1406	0.006	0.0382	0.1103	0.0179	0.0171	0.0055	0.0036	0.0205	0.0252	0.1146	0.0286	0.1161	0.0443	0.0033
9	rs78087374	18397372	0.93	0.375229593708928	0.9	1.11848291839441	0.11280672210799	0.138682962107109	0.01	0.0048	0.0913	0.0143	0.043	0.0192	0.0169	0.0241	0.0038	0.0347	0.0394	0.1391	0.0065	0.038	0.1101	0.0178	0.0169	0.0053	0.0036	0.021	0.0261	0.1152	0.0285	0.1167	0.0447	0.0035
9	rs9407905	18397407	0.93	0.375229593708928	0.9	1.11848291839441	0.112834482093263	0.137398387147485	0.01	0.0048	0.0913	0.0143	0.043	0.0192	0.0169	0.0241	0.0038	0.0347	0.0394	0.1391	0.0065	0.038	0.1101	0.0178	0.0169	0.0053	0.0036	0.021	0.0261	0.1152	0.0285	0.1167	0.0447	0.0035
9	rs11792530	18405452	0.93	0.375229593708928	0.9	1.11848291839441	0.156506623028837	0.149965144010172	0.0101	0.0048	0.0908	0.0145	0.0426	0.0195	0.0172	0.0242	0.0039	0.0345	0.039	0.139	0.0067	0.038	0.11	0.0177	0.0169	0.005	0.0037	0.0212	0.0266	0.1151	0.0285	0.117	0.0447	0.0035
9	rs4961646	18408771	0.92	0.422441555019286	0.9	1.11848291839441	0.210632640744148	0.180979982509537	0.0101	0.0048	0.0904	0.0148	0.0421	0.0197	0.0175	0.0243	0.0039	0.0343	0.0386	0.1387	0.0068	0.038	0.1097	0.0176	0.0171	0.0047	0.0037	0.0215	0.027	0.1152	0.0285	0.1174	0.0447	0.0035
9	rs2809856	18408970	0.92	0.422441555019286	0.9	1.11848291839441	0.227950145420154	0.190046572713624	0.0102	0.0048	0.0903	0.0148	0.0421	0.0198	0.0175	0.0243	0.0039	0.0343	0.0385	0.1387	0.0069	0.0379	0.1098	0.0176	0.0171	0.0047	0.0037	0.0215	0.0271	0.1152	0.0285	0.1174	0.0446	0.0036
9	rs1591928	18411779	0.91	0.473491286898298	0.9	1.11848291839441	0.423829670095054	0.241313805565374	0.0103	0.0047	0.0901	0.0154	0.0417	0.02	0.0178	0.0244	0.0043	0.0339	0.0377	0.1372	0.0075	0.0371	0.1091	0.0172	0.0175	0.0047	0.0038	0.0214	0.0267	0.1164	0.0285	0.1188	0.0445	0.0038
9	rs117253196	18416216	0.91	0.473491286898298	0.9	1.11848291839441	0.519384485043882	0.305866931429557	0.0104	0.0046	0.0902	0.0158	0.0414	0.02	0.018	0.0251	0.0043	0.0337	0.0376	0.137	0.0077	0.0364	0.1082	0.017	0.0175	0.0047	0.0038	0.0213	0.0268	0.1175	0.0284	0.1187	0.0445	0.0038
9	rs77174587	18419585	0.91	0.473491286898298	0.9	1.11848291839441	0.531978483878339	0.310902321078217	0.0104	0.0046	0.0902	0.0159	0.0413	0.02	0.0181	0.0252	0.0043	0.0337	0.0376	0.137	0.0077	0.0363	0.1082	0.017	0.0174	0.0047	0.0038	0.0213	0.0268	0.1176	0.0284	0.1188	0.0445	0.0038
9	rs2153418	18426823	0.91	0.473491286898298	0.9	1.11848291839441	0.52679436385304	0.3044327667443	0.0104	0.0046	0.0903	0.016	0.0414	0.0199	0.0181	0.0254	0.0043	0.0335	0.0376	0.1369	0.0077	0.0361	0.1079	0.017	0.0174	0.0047	0.0038	0.0212	0.0269	0.1179	0.0284	0.1189	0.0445	0.0038
9	rs10733353	18431787	0.91	0.473491286898298	0.9	1.11848291839441	0.545635416988401	0.304910597509606	0.0104	0.0046	0.0905	0.016	0.0414	0.0198	0.0181	0.0255	0.0042	0.0334	0.0377	0.1368	0.0077	0.036	0.1078	0.0169	0.0174	0.0047	0.0038	0.0212	0.027	0.1182	0.0284	0.1189	0.0445	0.0038
9	rs10511636	18434822	0.91	0.473491286898298	0.9	1.11848291839441	0.524017866693886	0.335701808560119	0.0104	0.0045	0.0906	0.0162	0.0413	0.0197	0.0181	0.0256	0.0042	0.0332	0.0376	0.1364	0.0076	0.0358	0.1078	0.0168	0.0176	0.0047	0.0038	0.0211	0.027	0.1186	0.0283	0.1193	0.0445	0.0038
9	rs13297951	18446117	0.91	0.473491286898298	0.9	1.11848291839441	0.500164280142524	0.340382396347649	0.0103	0.0045	0.0909	0.0168	0.0411	0.0195	0.0182	0.0258	0.0041	0.0327	0.0375	0.1354	0.0075	0.0353	0.1079	0.0167	0.0179	0.0047	0.0038	0.021	0.0271	0.1196	0.0282	0.1201	0.0444	0.0038
9	rs76608477	18451565	0.91	0.473491286898298	0.9	1.11848291839441	0.495884503500215	0.33410488358444	0.0103	0.0045	0.0909	0.0169	0.041	0.0195	0.0182	0.0258	0.0041	0.0327	0.0375	0.1353	0.0074	0.0353	0.1079	0.0166	0.0179	0.0047	0.0038	0.021	0.0271	0.1197	0.0282	0.1202	0.0443	0.0038
9	rs10738511	18460989	0.9	0.528487958927512	0.9	1.11848291839441	0.493375256740141	0.32590994164905	0.0103	0.0045	0.091	0.017	0.041	0.0194	0.0183	0.0259	0.0041	0.0325	0.0374	0.1352	0.0074	0.0353	0.1079	0.0166	0.018	0.0047	0.0038	0.021	0.0271	0.1199	0.0281	0.1204	0.0443	0.0038
9	rs1341063	18475203	0.91	0.473491286898298	0.9	1.11848291839441	0.49093464754629	0.316203641319812	0.0102	0.0045	0.0906	0.0172	0.0411	0.0194	0.0182	0.0259	0.004	0.0325	0.0374	0.1352	0.0072	0.035	0.1076	0.0165	0.0183	0.0046	0.0037	0.0211	0.0272	0.1199	0.0281	0.1212	0.0445	0.0038
9	rs112870817	18495629	0.9	0.528487958927512	0.9	1.11848291839441	0.46010395737644	0.308861233876846	0.0102	0.0044	0.0907	0.0176	0.041	0.0194	0.0182	0.0263	0.004	0.0324	0.0374	0.1352	0.0071	0.0349	0.1074	0.0164	0.0182	0.0045	0.0037	0.0209	0.0272	0.1203	0.0274	0.1213	0.0446	0.0039
9	rs117153623	18497933	0.9	0.528487958927512	0.89	1.20843312996982	0.460406839916425	0.304074540956439	0.0102	0.0044	0.0908	0.0176	0.0409	0.0194	0.0182	0.0264	0.004	0.0323	0.0374	0.1352	0.0071	0.0349	0.1074	0.0163	0.0182	0.0045	0.0037	0.0209	0.0272	0.1204	0.0273	0.1213	0.0447	0.0039
9	rs79818382	18501014	0.9	0.528487958927512	0.9	1.11848291839441	0.463380242861445	0.297410966297307	0.0102	0.0044	0.0908	0.0177	0.0409	0.0195	0.0182	0.0264	0.004	0.0323	0.0374	0.1352	0.007	0.0349	0.1074	0.0163	0.0182	0.0045	0.0037	0.0209	0.0272	0.1205	0.0272	0.1213	0.0447	0.004
9	rs139204170	18502762	0.9	0.528487958927512	0.9	1.11848291839441	0.460406839916425	0.301332348883514	0.0102	0.0044	0.0908	0.0177	0.041	0.0195	0.0182	0.0265	0.004	0.0323	0.0374	0.1352	0.007	0.0349	0.1074	0.0163	0.0182	0.0045	0.0037	0.0209	0.0272	0.1206	0.0271	0.1214	0.0447	0.0039
9	rs1147796	18505639	0.9	0.528487958927512	0.9	1.11848291839441	0.456899396591959	0.297766816158571	0.0102	0.0044	0.0908	0.0178	0.041	0.0195	0.0182	0.0265	0.0039	0.0323	0.0374	0.1352	0.007	0.0349	0.1073	0.0163	0.0182	0.0045	0.0036	0.0208	0.0272	0.1207	0.027	0.1214	0.0448	0.0039
9	rs10511659	18506190	0.9	0.528487958927512	0.91	1.03277310349222	0.456959758548122	0.296107282084802	0.0102	0.0044	0.0908	0.0178	0.041	0.0195	0.0182	0.0266	0.0039	0.0323	0.0374	0.1352	0.007	0.0349	0.1073	0.0163	0.0182	0.0045	0.0036	0.0208	0.0272	0.1207	0.0269	0.1214	0.0448	0.0039
9	rs4400483	18508447	0.9	0.528487958927512	0.91	1.03277310349222	0.461376718743275	0.28820422044287	0.0102	0.0044	0.0908	0.0178	0.041	0.0194	0.0181	0.0266	0.0039	0.0323	0.0374	0.1352	0.0069	0.0349	0.1073	0.0163	0.0182	0.0045	0.0036	0.0208	0.0272	0.1208	0.0268	0.1214	0.0449	0.0039
9	rs10810974	18512570	0.9	0.528487958927512	0.91	1.03277310349222	0.475059516944039	0.2668404056607	0.0102	0.0044	0.0909	0.0179	0.0411	0.0194	0.0181	0.0267	0.0038	0.0323	0.0375	0.1352	0.0069	0.0348	0.1072	0.0162	0.0182	0.0045	0.0036	0.0208	0.0272	0.1209	0.0266	0.1215	0.045	0.0039
9	rs62552136	18515239	0.9	0.528487958927512	0.91	1.03277310349222	0.360771756095794	0.169394149205701	0.0095	0.0039	0.0908	0.019	0.0411	0.0192	0.0179	0.0271	0.0036	0.0329	0.0385	0.1349	0.0057	0.0349	0.1076	0.0155	0.0184	0.0043	0.0031	0.0205	0.0268	0.1224	0.0265	0.1215	0.0455	0.0037
9	rs17209283	18536274	0.89	0.587533376708783	0.9	1.11848291839441	0.387700534657809	0.191692494967594	0.0091	0.0036	0.0906	0.0199	0.041	0.0189	0.0178	0.0274	0.0034	0.0334	0.0392	0.1346	0.0049	0.035	0.1078	0.0151	0.0185	0.0042	0.0027	0.0204	0.0265	0.1232	0.0265	0.1213	0.0462	0.0035
9	rs13295269	18537444	0.89	0.587533376708783	0.9	1.11848291839441	0.390821675692896	0.141635488226856	0.0091	0.0036	0.0906	0.0199	0.0409	0.0189	0.0178	0.0274	0.0034	0.0334	0.0392	0.1347	0.0049	0.035	0.1079	0.0151	0.0185	0.0042	0.0027	0.0204	0.0265	0.1232	0.0265	0.1214	0.0462	0.0035
9	rs6475227	18538877	0.89	0.587533376708783	0.91	1.03277310349222	0.38976129919205	0.131401906408815	0.009	0.0036	0.0911	0.0199	0.0409	0.0189	0.0179	0.0273	0.0034	0.0334	0.0392	0.1347	0.005	0.035	0.1079	0.0151	0.0185	0.0042	0.0027	0.0203	0.0264	0.1232	0.0265	0.1214	0.0461	0.0036
9	rs1341065	18541136	0.89	0.587533376708783	0.91	1.03277310349222	0.367668402808505	0.137123690700647	0.009	0.0036	0.0917	0.0198	0.0408	0.0189	0.0179	0.0273	0.0034	0.0332	0.0392	0.1348	0.005	0.035	0.1078	0.0151	0.0186	0.0042	0.0026	0.0202	0.0262	0.1229	0.0264	0.1218	0.0462	0.0036
9	rs12376289	18542869	0.89	0.587533376708783	0.91	1.03277310349222	0.364103968443051	0.122068020489475	0.009	0.0035	0.0921	0.0197	0.0408	0.0189	0.0179	0.0273	0.0034	0.033	0.0393	0.1349	0.005	0.035	0.1078	0.0151	0.0186	0.0042	0.0026	0.0202	0.0261	0.1227	0.0264	0.1219	0.0462	0.0036
9	rs34630851	18543094	0.89	0.587533376708783	0.91	1.03277310349222	0.362758445294469	0.124178823883261	0.009	0.0035	0.0921	0.0197	0.0408	0.0189	0.0179	0.0273	0.0034	0.033	0.0393	0.1349	0.005	0.035	0.1078	0.015	0.0186	0.0042	0.0026	0.0202	0.0261	0.1227	0.0264	0.1219	0.0462	0.0036
9	rs7849918	18565516	0.89	0.587533376708783	0.91	1.03277310349222	0.356335494391652	0.117541461267201	0.0089	0.0034	0.0922	0.0197	0.0406	0.0187	0.0178	0.0268	0.0034	0.033	0.0391	0.1353	0.0049	0.035	0.108	0.015	0.0187	0.0042	0.0026	0.0202	0.0258	0.1228	0.026	0.1225	0.0466	0.0036
9	rs116465593	18583519	0.89	0.587533376708783	0.91	1.03277310349222	0.346969355351355	0.0635475851875955	0.0089	0.0034	0.0921	0.02	0.0407	0.0182	0.0179	0.027	0.0036	0.0333	0.0388	0.1356	0.0051	0.0351	0.1074	0.0148	0.0189	0.0043	0.003	0.0197	0.025	0.1229	0.0259	0.122	0.0471	0.004
9	rs10963650	18585212	0.88	0.650722301593725	0.91	1.03277310349222	0.370652325744066	0.0474529424759865	0.0088	0.0034	0.092	0.0203	0.0409	0.0178	0.0179	0.0272	0.0038	0.0336	0.0384	0.1359	0.0054	0.035	0.1069	0.0146	0.0192	0.0044	0.0034	0.0193	0.0242	0.123	0.0258	0.1214	0.0477	0.0044
9	rs115170727	18590916	0.88	0.650722301593725	0.91	1.03277310349222	0.375561654146753	0.0453300090911884	0.0088	0.0035	0.092	0.0203	0.0409	0.0178	0.0179	0.0272	0.0039	0.0336	0.0384	0.136	0.0054	0.035	0.1069	0.0146	0.0192	0.0044	0.0035	0.0192	0.024	0.123	0.0259	0.1213	0.0478	0.0045
9	rs776794	18592374	0.88	0.650722301593725	0.91	1.03277310349222	0.384204385499755	0.0391672998305156	0.0088	0.0035	0.0923	0.0204	0.0408	0.0178	0.0178	0.027	0.0039	0.0336	0.0384	0.1362	0.0053	0.035	0.107	0.0145	0.0192	0.0044	0.0035	0.0191	0.0239	0.1228	0.0259	0.1215	0.0478	0.0045
9	rs10810991	18597219	0.88	0.650722301593725	0.91	1.03277310349222	0.416359628058576	0.034644820351873	0.0087	0.0034	0.0926	0.0205	0.0405	0.0176	0.0177	0.027	0.0039	0.0337	0.0384	0.1366	0.0053	0.0351	0.1078	0.0144	0.0191	0.0043	0.0036	0.0189	0.0234	0.1231	0.0258	0.1213	0.0477	0.0046
9	rs4977387	18605544	0.88	0.650722301593725	0.91	1.03277310349222	0.455632697563416	0.0320036463383413	0.0086	0.0034	0.0925	0.0207	0.0404	0.0176	0.0174	0.0269	0.004	0.0339	0.0385	0.1365	0.0052	0.0357	0.1078	0.0144	0.0191	0.0042	0.0037	0.0183	0.0231	0.1232	0.026	0.1208	0.0482	0.0046
9	rs34157511	18609330	0.88	0.650722301593725	0.92	0.951254862179695	0.446993228848127	0.0288864280875127	0.0086	0.0034	0.0925	0.0208	0.0405	0.0176	0.0175	0.0268	0.004	0.0339	0.0384	0.1365	0.0052	0.0357	0.1078	0.0144	0.0191	0.0043	0.0037	0.0182	0.023	0.1233	0.026	0.1208	0.0482	0.0046
9	rs10963669	18613937	0.88	0.650722301593725	0.92	0.951254862179695	0.4330101782305	0.0328564964502637	0.0086	0.0034	0.0925	0.0208	0.0405	0.0176	0.0175	0.0267	0.0039	0.0339	0.0384	0.1364	0.0052	0.0358	0.1079	0.0144	0.0191	0.0043	0.0037	0.0182	0.023	0.1233	0.0261	0.1207	0.0482	0.0046
9	rs73644622	18615606	0.88	0.650722301593725	0.92	0.951254862179695	0.424469709165409	0.0411581074576938	0.0086	0.0034	0.0925	0.0208	0.0405	0.0176	0.0176	0.0266	0.0039	0.0339	0.0383	0.1364	0.0052	0.0359	0.108	0.0144	0.0191	0.0043	0.0037	0.0181	0.0229	0.1234	0.0261	0.1207	0.0482	0.0045
9	rs17229415	18617420	0.88	0.650722301593725	0.92	0.951254862179695	0.41768664836845	0.035738633523189	0.0086	0.0033	0.0925	0.0208	0.0405	0.0176	0.0176	0.0266	0.0039	0.034	0.0382	0.1364	0.0052	0.0359	0.108	0.0144	0.019	0.0043	0.0037	0.0181	0.0228	0.1235	0.0261	0.1207	0.0482	0.0045
9	rs71506882	18626238	0.88	0.650722301593725	0.92	0.951254862179695	0.402978618360433	0.0302319339430998	0.0087	0.0032	0.0926	0.0206	0.0404	0.0177	0.0177	0.0263	0.0039	0.0343	0.0379	0.1365	0.0051	0.036	0.1083	0.0144	0.019	0.0042	0.0036	0.0176	0.0224	0.1245	0.0262	0.1204	0.0483	0.0045
9	rs35371614	18628362	0.88	0.650722301593725	0.92	0.951254862179695	0.389371001158829	0.0286018294494998	0.0087	0.0031	0.0926	0.0206	0.0404	0.0178	0.0177	0.0262	0.0039	0.0345	0.0377	0.1366	0.0051	0.0361	0.1083	0.0144	0.019	0.0042	0.0036	0.0174	0.0222	0.125	0.0263	0.1202	0.0483	0.0045
9	rs17804352	18633028	0.88	0.650722301593725	0.92	0.951254862179695	0.372884714289532	0.0258739064348485	0.0087	0.0031	0.0925	0.0207	0.0404	0.0178	0.0178	0.0262	0.0039	0.0346	0.0378	0.1365	0.0051	0.0361	0.1084	0.0144	0.0191	0.0042	0.0035	0.0172	0.0219	0.1253	0.0263	0.12	0.0484	0.0045
9	rs12352788	18638517	0.88	0.650722301593725	0.92	0.951254862179695	0.357348535766797	0.0252009633961589	0.0085	0.003	0.0933	0.0211	0.0405	0.0181	0.0179	0.0258	0.0038	0.035	0.0381	0.1344	0.0049	0.0374	0.1072	0.0148	0.0195	0.0041	0.0035	0.0165	0.0206	0.1275	0.0269	0.1186	0.0489	0.0044
9	rs776755	18639300	0.88	0.650722301593725	0.92	0.951254862179695	0.363188735049876	0.0260547753255892	0.0085	0.003	0.0933	0.0211	0.0405	0.0181	0.0179	0.0258	0.0038	0.035	0.0381	0.1344	0.0049	0.0374	0.1072	0.0148	0.0195	0.0041	0.0035	0.0165	0.0206	0.1275	0.0269	0.1186	0.0489	0.0044
9	rs12552620	18642144	0.88	0.650722301593725	0.92	0.951254862179695	0.402411660237326	0.0344382397724384	0.0085	0.003	0.0935	0.0212	0.0407	0.0181	0.0178	0.026	0.0038	0.0351	0.0379	0.1342	0.0049	0.0375	0.1068	0.0148	0.0195	0.0041	0.0035	0.0163	0.0204	0.1281	0.027	0.1182	0.0491	0.0044
9	rs10963700	18642675	0.88	0.650722301593725	0.92	0.951254862179695	0.398115888224785	0.027106308487739	0.0085	0.003	0.0936	0.0212	0.0407	0.0181	0.0178	0.026	0.0038	0.0351	0.0379	0.1341	0.0049	0.0375	0.1067	0.0148	0.0195	0.0041	0.0035	0.0163	0.0204	0.1281	0.027	0.1182	0.0491	0.0044
9	rs118137622	18650692	0.88	0.650722301593725	0.92	0.951254862179695	0.389092337869134	0.0296999361896832	0.0085	0.003	0.0935	0.0212	0.0408	0.018	0.0177	0.026	0.0038	0.0352	0.0379	0.134	0.0049	0.0375	0.1067	0.0148	0.0195	0.0042	0.0035	0.0162	0.0203	0.1284	0.0271	0.118	0.0491	0.0045
9	rs10963706	18650698	0.88	0.650722301593725	0.92	0.951254862179695	0.389092337869134	0.0296036822255368	0.0085	0.003	0.0935	0.0212	0.0408	0.018	0.0177	0.026	0.0038	0.0352	0.0379	0.134	0.0049	0.0375	0.1067	0.0148	0.0195	0.0042	0.0035	0.0162	0.0203	0.1284	0.0271	0.118	0.0491	0.0045
9	rs13299098	18652833	0.88	0.650722301593725	0.92	0.951254862179695	0.396707874950106	0.0482300619421839	0.0085	0.003	0.0935	0.0212	0.0408	0.018	0.0177	0.026	0.0038	0.0352	0.038	0.1337	0.0049	0.0376	0.1066	0.0148	0.0195	0.0042	0.0036	0.0163	0.0203	0.1287	0.0272	0.118	0.0491	0.0044
9	rs10811007	18655221	0.88	0.650722301593725	0.92	0.951254862179695	0.420868491983212	0.0626047830630226	0.0085	0.0031	0.0935	0.0212	0.0408	0.0179	0.0177	0.026	0.0039	0.0353	0.0379	0.1338	0.0049	0.0375	0.1065	0.0148	0.0195	0.0042	0.0036	0.0162	0.0203	0.1287	0.0272	0.1179	0.0491	0.0044
9	rs4977522	18656065	0.88	0.650722301593725	0.92	0.951254862179695	0.44353640620872	0.0581108038099986	0.0085	0.0031	0.0937	0.021	0.0407	0.0179	0.0173	0.026	0.0039	0.0353	0.0378	0.1336	0.0049	0.0378	0.1065	0.0147	0.0193	0.0044	0.0038	0.0162	0.0201	0.1291	0.0273	0.118	0.049	0.0043
9	rs34509994	18657967	0.88	0.650722301593725	0.92	0.951254862179695	0.505475453156324	0.101563281012399	0.0085	0.0031	0.0936	0.0211	0.0407	0.0179	0.0173	0.0259	0.0039	0.0353	0.0378	0.133	0.0049	0.0379	0.1064	0.0148	0.0194	0.0045	0.0038	0.0161	0.02	0.1298	0.0274	0.1177	0.0491	0.0043
9	rs35349026	18661683	0.87	0.718142804220985	0.93	0.873875650440679	0.24563850558076	0.014389471215518	0.0088	0.0034	0.0908	0.0211	0.0419	0.0177	0.0186	0.0241	0.0033	0.036	0.0364	0.1289	0.0046	0.0393	0.1044	0.0181	0.0204	0.0053	0.0035	0.0146	0.0187	0.1337	0.0292	0.1171	0.0508	0.0036
9	rs41268977	18661848	0.87	0.718142804220985	0.94	0.800578923638966	0.242241902234397	0.00787848951321083	0.0088	0.0034	0.0906	0.0211	0.0419	0.0177	0.0187	0.0239	0.0031	0.0361	0.0362	0.1289	0.0046	0.0394	0.1043	0.0184	0.0205	0.0053	0.0035	0.0144	0.0185	0.1339	0.0294	0.1173	0.0509	0.0035
9	rs12352272	18664041	0.85	0.865999623192944	0.94	0.800578923638966	0.29639208309936	0.0423398292037379	0.0088	0.0034	0.0905	0.021	0.0414	0.018	0.0185	0.0231	0.0028	0.0361	0.0355	0.1282	0.0045	0.0403	0.1056	0.0193	0.0204	0.0061	0.0033	0.0143	0.0175	0.1351	0.0297	0.1177	0.0503	0.0031
9	rs57846477	18665782	0.85	0.865999623192944	0.94	0.800578923638966	0.302277452674802	0.0243168076490955	0.0089	0.0034	0.0909	0.021	0.0412	0.0182	0.0185	0.0231	0.0028	0.036	0.0355	0.1282	0.0045	0.0403	0.1056	0.0193	0.0204	0.0061	0.0033	0.0143	0.0175	0.1349	0.0298	0.1176	0.0503	0.0031
9	rs1332708	18666780	0.85	0.865999623192944	0.94	0.800578923638966	0.39367514330081	0.0173052840625233	0.009	0.0034	0.0909	0.021	0.0412	0.0182	0.0185	0.023	0.0028	0.036	0.0355	0.1282	0.0044	0.0402	0.1056	0.0194	0.0203	0.0064	0.0033	0.0143	0.0175	0.135	0.0297	0.1177	0.0503	0.0031
9	rs76945966	18667008	0.85	0.865999623192944	0.94	0.800578923638966	0.38298728769871	0.019764718839607	0.009	0.0034	0.0909	0.021	0.0413	0.0182	0.0185	0.023	0.0028	0.036	0.0355	0.1282	0.0045	0.0402	0.1055	0.0194	0.0203	0.0064	0.0033	0.0143	0.0175	0.1349	0.0297	0.1177	0.0503	0.0031
9	rs117330703	18669659	0.85	0.865999623192944	0.94	0.800578923638966	0.350710945684395	0.0227208493050022	0.0089	0.0036	0.0907	0.021	0.0412	0.0182	0.0185	0.023	0.0027	0.0358	0.0354	0.1282	0.0045	0.0402	0.1056	0.0196	0.0203	0.0064	0.0033	0.0143	0.0175	0.1349	0.0297	0.118	0.0503	0.0031
9	rs1332707	18670676	0.85	0.865999623192944	0.94	0.800578923638966	0.346706644210464	0.0235771033924906	0.0089	0.0036	0.0906	0.021	0.0412	0.0182	0.0186	0.023	0.0027	0.0357	0.0353	0.1282	0.0045	0.0402	0.1056	0.0197	0.0203	0.0064	0.0033	0.0142	0.0176	0.1349	0.0296	0.1182	0.0503	0.0031
9	rs10811008	18671467	0.85	0.865999623192944	0.94	0.800578923638966	0.364373379251545	0.0167886413174673	0.0087	0.0037	0.0904	0.021	0.0412	0.0181	0.0186	0.023	0.0027	0.0356	0.0354	0.128	0.0044	0.0401	0.1056	0.0199	0.0202	0.0064	0.0032	0.0142	0.0176	0.1349	0.0296	0.1185	0.0507	0.003
9	rs776766	18674055	0.85	0.865999623192944	0.94	0.800578923638966	0.415956170399685	0.0269220242228822	0.0088	0.0038	0.0904	0.0208	0.0411	0.0178	0.0185	0.0228	0.0026	0.036	0.036	0.1282	0.0042	0.0404	0.1051	0.0206	0.0199	0.0063	0.0031	0.0146	0.0176	0.1349	0.0295	0.1177	0.0516	0.003
9	rs776760	18681452	0.85	0.865999623192944	0.94	0.800578923638966	0.52776455007784	0.0193306592881804	0.0089	0.0037	0.0901	0.0207	0.0412	0.0177	0.0185	0.0226	0.0025	0.0361	0.036	0.1282	0.0041	0.0402	0.1042	0.0209	0.0198	0.0063	0.003	0.0148	0.0185	0.1353	0.0293	0.1176	0.052	0.003
9	rs2779127	18682352	0.85	0.865999623192944	0.94	0.800578923638966	0.575525260194418	0.0255588208873387	0.0082	0.0037	0.0899	0.0206	0.0413	0.0177	0.0185	0.0227	0.0024	0.0361	0.0361	0.1286	0.0041	0.0403	0.1041	0.021	0.0199	0.0062	0.003	0.0148	0.0188	0.1353	0.0295	0.1175	0.0527	0.0025
9	rs34816420	18682919	0.85	0.865999623192944	0.94	0.800578923638966	0.601195473327159	0.0243168076490955	0.0082	0.0037	0.0896	0.0205	0.0413	0.0176	0.0185	0.0227	0.0023	0.0361	0.0362	0.1286	0.004	0.0404	0.104	0.021	0.0199	0.0062	0.003	0.0149	0.0189	0.1353	0.0294	0.1174	0.0529	0.0025
9	rs41268981	18684837	0.85	0.865999623192944	0.94	0.800578923638966	0.594677927558126	0.0150066731474359	0.0082	0.0037	0.0898	0.0205	0.0412	0.0175	0.0185	0.0227	0.0023	0.0362	0.0362	0.1289	0.004	0.0405	0.1041	0.021	0.0198	0.0062	0.003	0.0149	0.019	0.1352	0.0294	0.1171	0.0531	0.0025
9	rs944718	18689099	0.85	0.865999623192944	0.94	0.800578923638966	0.602916070600112	0.0201233407353416	0.0082	0.0037	0.09	0.0205	0.0411	0.0175	0.0184	0.0228	0.0023	0.0363	0.0363	0.1291	0.0039	0.0406	0.1039	0.021	0.0196	0.0061	0.003	0.015	0.0191	0.1348	0.0294	0.1171	0.0533	0.0025
9	rs80154685	18690905	0.85	0.865999623192944	0.94	0.800578923638966	0.590442103406597	0.0157430382817303	0.0082	0.0037	0.0898	0.0206	0.0412	0.0176	0.0185	0.0227	0.0023	0.0363	0.0363	0.1287	0.0039	0.0405	0.1041	0.0211	0.0196	0.0061	0.003	0.015	0.0191	0.1348	0.0294	0.1171	0.0534	0.0025
9	rs58679385	18696633	0.85	0.865999623192944	0.94	0.800578923638966	0.57944064917712	0.0203239265900219	0.0081	0.0037	0.0893	0.0206	0.0412	0.0179	0.0186	0.0224	0.0023	0.0363	0.0363	0.1287	0.0039	0.0405	0.1042	0.0212	0.0196	0.0061	0.0029	0.0151	0.0191	0.1348	0.0293	0.1169	0.0536	0.0025
9	rs117536572	18697989	0.85	0.865999623192944	0.94	0.800578923638966	0.569340042983668	0.0171939261747321	0.0082	0.0037	0.0893	0.0207	0.0413	0.0179	0.0187	0.0223	0.0023	0.0363	0.0363	0.1285	0.0039	0.0406	0.1041	0.0211	0.0196	0.0061	0.003	0.0151	0.0191	0.1348	0.0293	0.117	0.0536	0.0026
9	rs79564273	18698883	0.85	0.865999623192944	0.95	0.731303845289611	0.563052633063429	0.0147995039598228	0.0082	0.0037	0.0892	0.0207	0.0414	0.0179	0.0187	0.0222	0.0023	0.0362	0.0364	0.1285	0.0039	0.0407	0.104	0.0212	0.0196	0.0061	0.003	0.0151	0.0191	0.1348	0.0293	0.117	0.0537	0.0026
9	rs573484	18699872	0.85	0.865999623192944	0.96	0.665984986819169	0.563920221298952	0.014389471215518	0.0082	0.0037	0.0892	0.0207	0.0414	0.0179	0.0187	0.0222	0.0023	0.0362	0.0364	0.1284	0.0039	0.0407	0.104	0.0212	0.0196	0.0061	0.003	0.0151	0.0191	0.1348	0.0292	0.117	0.0537	0.0026
9	rs530120	18717903	0.85	0.865999623192944	0.95	0.731303845289611	0.649154374814729	0.0121438022339737	0.0083	0.0038	0.0879	0.0208	0.0418	0.018	0.0184	0.022	0.0023	0.0365	0.0368	0.1278	0.0038	0.0405	0.1039	0.0213	0.0192	0.0062	0.003	0.0154	0.0195	0.1347	0.0294	0.1177	0.0537	0.0027
9	rs1821376	18718186	0.85	0.865999623192944	0.95	0.731303845289611	0.656009525262155	0.0132915793851038	0.0083	0.0038	0.0879	0.0208	0.0418	0.018	0.0184	0.022	0.0023	0.0365	0.0368	0.1278	0.0038	0.0405	0.1039	0.0213	0.0192	0.0062	0.003	0.0154	0.0195	0.1347	0.0294	0.1177	0.0537	0.0027
9	rs112234592	18720952	0.85	0.865999623192944	0.95	0.731303845289611	0.656224274292279	0.0116504819749191	0.0083	0.0038	0.0878	0.0208	0.0418	0.018	0.0184	0.022	0.0023	0.0365	0.0367	0.1278	0.0038	0.0405	0.1039	0.0213	0.0192	0.0062	0.003	0.0154	0.0195	0.1347	0.0293	0.1178	0.0537	0.0027
9	rs115196739	18721230	0.85	0.865999623192944	0.96	0.665984986819169	0.659377580162653	0.010989116418805	0.0083	0.0038	0.0878	0.0208	0.0418	0.018	0.0184	0.022	0.0023	0.0365	0.0367	0.1278	0.0038	0.0405	0.1039	0.0213	0.0192	0.0062	0.003	0.0154	0.0195	0.1347	0.0293	0.1178	0.0537	0.0027
9	rs145186476	18721847	0.85	0.865999623192944	0.95	0.731303845289611	0.619897675383168	0.0137852112631742	0.0083	0.0038	0.0878	0.0208	0.0418	0.0179	0.0189	0.022	0.0023	0.0367	0.0367	0.1271	0.0038	0.0405	0.1041	0.0213	0.0192	0.0062	0.003	0.0153	0.0195	0.1346	0.0293	0.1178	0.0537	0.0027
9	rs117600715	18722484	0.85	0.865999623192944	0.95	0.731303845289611	0.619060876698589	0.0145255103414137	0.0083	0.0038	0.0878	0.0208	0.0418	0.0179	0.0189	0.022	0.0023	0.0368	0.0367	0.1271	0.0038	0.0405	0.104	0.0213	0.0192	0.0062	0.003	0.0153	0.0195	0.1346	0.0293	0.1179	0.0537	0.0027
9	rs563805	18728689	0.85	0.865999623192944	0.95	0.731303845289611	0.602089900669052	0.0122374530174724	0.0083	0.0038	0.0878	0.0209	0.0417	0.0179	0.0189	0.022	0.0024	0.0368	0.0366	0.127	0.0039	0.0405	0.104	0.0213	0.0192	0.0061	0.0031	0.0153	0.0195	0.1344	0.0293	0.1179	0.0538	0.0027
9	rs117850222	18729933	0.85	0.865999623192944	0.95	0.731303845289611	0.586492268014031	0.0122374530174724	0.0083	0.0038	0.0878	0.0209	0.0417	0.0179	0.0189	0.022	0.0024	0.0368	0.0366	0.1269	0.0039	0.0406	0.104	0.0213	0.0192	0.0061	0.0031	0.0153	0.0195	0.1343	0.0294	0.1179	0.0538	0.0027
9	rs944717	18732114	0.85	0.865999623192944	0.95	0.731303845289611	0.549652220969344	0.0131614704382217	0.0083	0.0038	0.0876	0.0209	0.0417	0.018	0.0189	0.0219	0.0025	0.0369	0.0365	0.1268	0.0039	0.0407	0.1042	0.0213	0.0192	0.0061	0.0031	0.0153	0.0194	0.1339	0.0294	0.1181	0.0537	0.0028
9	rs73417123	18735331	0.86	0.789876638244022	0.94	0.800578923638966	0.555338812268394	0.0147995039598228	0.0085	0.004	0.0872	0.021	0.0418	0.0183	0.0186	0.0221	0.0027	0.037	0.0362	0.1262	0.0041	0.041	0.1041	0.0212	0.0194	0.0064	0.0033	0.0152	0.0192	0.1333	0.0295	0.1185	0.0532	0.0029
9	rs564014	18742434	0.86	0.789876638244022	0.94	0.800578923638966	0.757869531646151	0.0330080728018168	0.0086	0.0041	0.0869	0.0211	0.0419	0.0185	0.0182	0.0221	0.0027	0.0371	0.0361	0.1259	0.0046	0.0412	0.1038	0.0212	0.0193	0.0071	0.0034	0.0151	0.0191	0.1328	0.0297	0.1187	0.0527	0.003
9	rs481953	18743239	0.85	0.865999623192944	0.94	0.800578923638966	0.808501637875361	0.0354767928393721	0.0086	0.0041	0.0868	0.0212	0.0419	0.0185	0.0182	0.0221	0.0027	0.0371	0.0361	0.1258	0.0046	0.0412	0.1038	0.0212	0.0193	0.007	0.0034	0.0151	0.0192	0.1328	0.0297	0.1187	0.0528	0.003
9	rs7031387	18743676	0.86	0.789876638244022	0.94	0.800578923638966	0.809758085222679	0.0313584667031971	0.0086	0.0041	0.0869	0.0212	0.0419	0.0185	0.0182	0.0221	0.0027	0.0371	0.0361	0.1258	0.0046	0.0412	0.1038	0.021	0.0193	0.007	0.0034	0.0151	0.0192	0.1328	0.0297	0.1188	0.0528	0.003
9	rs7043157	18751638	0.86	0.789876638244022	0.94	0.800578923638966	0.795048026361152	0.0265095516250392	0.0086	0.0042	0.0867	0.0212	0.042	0.0185	0.0183	0.022	0.0028	0.0372	0.0361	0.1253	0.0049	0.0413	0.1038	0.0212	0.0193	0.0072	0.0034	0.0151	0.0191	0.1326	0.0298	0.1187	0.0526	0.0031
9	rs76334434	18752630	0.86	0.789876638244022	0.94	0.800578923638966	0.699146026768855	0.0197250652650028	0.0086	0.0043	0.0866	0.0211	0.0421	0.0187	0.0184	0.0221	0.0028	0.0374	0.036	0.1249	0.005	0.0414	0.1039	0.0213	0.0193	0.0074	0.0035	0.0151	0.0189	0.1324	0.0297	0.1184	0.0524	0.0031
9	rs7872621	18755459	0.85	0.865999623192944	0.94	0.800578923638966	0.770739981077493	0.0543912930221992	0.0088	0.0046	0.0861	0.0208	0.0428	0.0193	0.0187	0.0223	0.0028	0.0379	0.036	0.1237	0.0052	0.042	0.1037	0.0216	0.0194	0.0079	0.0038	0.0151	0.0182	0.1319	0.0294	0.1176	0.0518	0.0033
9	rs10811025	18757379	0.85	0.865999623192944	0.94	0.800578923638966	0.753295923189338	0.0598122729134044	0.0087	0.0047	0.0852	0.0207	0.043	0.0196	0.0188	0.0223	0.0028	0.0384	0.036	0.1236	0.0053	0.0425	0.1038	0.0218	0.0194	0.0081	0.0039	0.015	0.0181	0.1308	0.0299	0.1174	0.0512	0.0034
9	rs77865256	18758054	0.85	0.865999623192944	0.94	0.800578923638966	0.721323247884679	0.0559815651319115	0.0087	0.0048	0.085	0.0208	0.0431	0.0197	0.0188	0.0225	0.0027	0.0386	0.0358	0.1237	0.0053	0.0425	0.1038	0.0218	0.0195	0.0081	0.0039	0.015	0.0182	0.1301	0.03	0.1174	0.0511	0.0035
9	rs7042256	18758175	0.85	0.865999623192944	0.94	0.800578923638966	0.721547318476525	0.0551521596853757	0.0087	0.0049	0.0848	0.0208	0.0431	0.0197	0.0188	0.0225	0.0027	0.0387	0.0358	0.1237	0.0053	0.0426	0.1038	0.0217	0.0195	0.0081	0.0039	0.015	0.0182	0.13	0.03	0.1175	0.0511	0.0035
9	rs1549987	18758836	0.85	0.865999623192944	0.94	0.800578923638966	0.729784491077023	0.0569451762326892	0.0087	0.005	0.0847	0.0208	0.0431	0.0198	0.0188	0.0227	0.0027	0.0388	0.0357	0.1238	0.0053	0.0426	0.1038	0.0217	0.0195	0.0081	0.004	0.015	0.0183	0.1293	0.0301	0.1176	0.0509	0.0035
9	rs11794380	18760665	0.85	0.865999623192944	0.94	0.800578923638966	0.570145040766666	0.04805023439048	0.0088	0.0051	0.0848	0.0204	0.0434	0.0196	0.0187	0.0227	0.0027	0.0391	0.0358	0.1248	0.0052	0.0429	0.1042	0.0215	0.0194	0.0079	0.0041	0.0154	0.0183	0.1277	0.0301	0.1178	0.0506	0.0035
9	rs1978746	18761099	0.85	0.865999623192944	0.94	0.800578923638966	0.541632511635031	0.0449222099932158	0.0088	0.0051	0.0847	0.0204	0.0435	0.0196	0.0187	0.0227	0.0027	0.0391	0.0358	0.125	0.0052	0.0429	0.1041	0.0214	0.0193	0.0079	0.0041	0.0154	0.0183	0.1275	0.0302	0.1178	0.0505	0.0035
9	rs10118309	18767830	0.86	0.789876638244022	0.93	0.873875650440679	0.421274316577658	0.0326045839394809	0.0089	0.0052	0.085	0.0192	0.0436	0.0194	0.0186	0.0229	0.0027	0.0394	0.0357	0.1256	0.0051	0.0429	0.105	0.02	0.0187	0.0078	0.0044	0.0162	0.0183	0.1285	0.0299	0.1185	0.0497	0.0034
9	rs72690532	18768738	0.86	0.789876638244022	0.93	0.873875650440679	0.398059519474037	0.0301833888372973	0.0089	0.0053	0.0849	0.0191	0.0436	0.0193	0.0185	0.0229	0.0027	0.0394	0.0356	0.1258	0.0051	0.0428	0.1051	0.0198	0.0186	0.0077	0.0044	0.0162	0.0184	0.1289	0.0299	0.1188	0.0496	0.0034
9	rs10963751	18771613	0.86	0.789876638244022	0.93	0.873875650440679	0.367884999933816	0.1763538447233	0.0104	0.0055	0.0853	0.0162	0.0428	0.0174	0.0168	0.0234	0.0028	0.0386	0.0325	0.1308	0.0052	0.0421	0.1092	0.0173	0.0164	0.0071	0.0044	0.0157	0.0183	0.1377	0.0284	0.1195	0.047	0.0033
9	rs934472	18775810	0.86	0.789876638244022	0.93	0.873875650440679	0.300032801243289	0.129245929711277	0.0104	0.0055	0.0856	0.016	0.0429	0.0172	0.0167	0.0234	0.0028	0.0385	0.0325	0.1312	0.0052	0.0421	0.1094	0.0173	0.0163	0.007	0.0043	0.0157	0.0184	0.1382	0.0285	0.1194	0.0471	0.0032
9	rs1549984	18776550	0.86	0.789876638244022	0.94	0.800578923638966	0.316782738804315	0.102463688367744	0.0104	0.0055	0.0855	0.0159	0.0428	0.0172	0.0166	0.0235	0.0028	0.0387	0.0325	0.1313	0.0052	0.042	0.1094	0.0172	0.0163	0.0071	0.0043	0.0156	0.0184	0.1384	0.0285	0.1195	0.0471	0.0032
9	rs41268983	18777196	0.86	0.789876638244022	0.93	0.873875650440679	0.335662469341288	0.0807596632599338	0.0104	0.0055	0.0853	0.0159	0.0428	0.0171	0.0166	0.0235	0.0028	0.0388	0.0324	0.1313	0.0052	0.042	0.1096	0.0172	0.0163	0.0071	0.0043	0.0156	0.0184	0.1386	0.0285	0.1195	0.0471	0.0032
9	rs117786774	18777268	0.86	0.789876638244022	0.93	0.873875650440679	0.335042874861518	0.0806105214512356	0.0104	0.0055	0.0853	0.0158	0.0428	0.0171	0.0166	0.0235	0.0028	0.0388	0.0324	0.1313	0.0052	0.042	0.1096	0.0172	0.0163	0.0071	0.0043	0.0156	0.0184	0.1386	0.0286	0.1195	0.0471	0.0032
9	rs183130162	18777304	0.86	0.789876638244022	0.93	0.873875650440679	0.334166135316643	0.0797180226008069	0.0104	0.0055	0.0853	0.0158	0.0429	0.0171	0.0166	0.0235	0.0028	0.0388	0.0324	0.1313	0.0052	0.042	0.1096	0.0172	0.0162	0.0071	0.0043	0.0156	0.0183	0.1386	0.0286	0.1195	0.0471	0.0032
9	rs7033684	18777368	0.86	0.789876638244022	0.93	0.873875650440679	0.333702463030232	0.0800150737202863	0.0104	0.0055	0.0853	0.0158	0.0427	0.017	0.0165	0.0235	0.0028	0.0388	0.0324	0.1314	0.0052	0.042	0.1096	0.0172	0.0162	0.0071	0.0043	0.0157	0.0183	0.1387	0.0286	0.1196	0.0471	0.0032
9	rs80012083	18780271	0.86	0.789876638244022	0.93	0.873875650440679	0.3522451572904	0.0739440968086657	0.0104	0.0055	0.0853	0.0158	0.0427	0.0169	0.0163	0.0234	0.0027	0.0385	0.0323	0.1314	0.0051	0.0422	0.1103	0.017	0.0158	0.007	0.0042	0.0156	0.0183	0.1394	0.0285	0.1198	0.0472	0.0031
9	rs11787850	18780845	0.86	0.789876638244022	0.93	0.873875650440679	0.362006067223577	0.0705940384961114	0.0104	0.0055	0.0853	0.0158	0.0427	0.0169	0.0163	0.0233	0.0027	0.0385	0.0322	0.1315	0.005	0.0422	0.1105	0.017	0.0157	0.007	0.0042	0.0156	0.0183	0.1396	0.0285	0.1198	0.0472	0.0031
9	rs16937066	18783332	0.86	0.789876638244022	0.93	0.873875650440679	0.325312082905812	0.0698192862789994	0.0104	0.0056	0.0856	0.0154	0.0428	0.0168	0.0162	0.0232	0.0027	0.0384	0.0321	0.1316	0.0049	0.0424	0.111	0.0169	0.0155	0.0069	0.0041	0.0156	0.0181	0.1401	0.0285	0.1201	0.0472	0.003
9	rs2033543	18787381	0.86	0.789876638244022	0.93	0.873875650440679	0.287607975132586	0.0675164185192702	0.0103	0.0057	0.0862	0.0149	0.0429	0.0166	0.0161	0.023	0.0027	0.0383	0.0319	0.1317	0.0048	0.0425	0.1115	0.0167	0.0152	0.0068	0.004	0.0154	0.018	0.141	0.0285	0.1203	0.0471	0.0029
9	rs4977432	18789128	0.86	0.789876638244022	0.93	0.873875650440679	0.263873946232178	0.0681412792066994	0.0102	0.0057	0.0867	0.0145	0.0428	0.0165	0.016	0.0229	0.0027	0.0384	0.0319	0.1319	0.0047	0.0426	0.1117	0.0165	0.015	0.0068	0.004	0.0153	0.0179	0.1416	0.0285	0.1206	0.047	0.0029
9	rs2289005	18795304	0.86	0.789876638244022	0.93	0.873875650440679	0.214748181459451	0.0625376679516786	0.01	0.0056	0.0875	0.0141	0.0428	0.0162	0.0162	0.0227	0.0026	0.0384	0.0318	0.1323	0.0046	0.0425	0.1121	0.0164	0.0147	0.0066	0.0039	0.0153	0.0178	0.1423	0.0282	0.1211	0.0467	0.0028
9	rs1433824	18797419	0.86	0.789876638244022	0.93	0.873875650440679	0.167442195473165	0.0614013765815832	0.01	0.0057	0.0877	0.0138	0.0428	0.0161	0.0163	0.0227	0.0026	0.0384	0.0318	0.1326	0.0045	0.0425	0.1122	0.0162	0.0146	0.0063	0.0038	0.0152	0.0177	0.1428	0.0281	0.1214	0.0465	0.0028
9	rs4977444	18804418	0.86	0.789876638244022	0.93	0.873875650440679	0.0699152703974206	0.0615345997089099	0.0091	0.0058	0.0884	0.0124	0.0432	0.0159	0.0156	0.0225	0.0027	0.0385	0.0318	0.1341	0.004	0.0421	0.1144	0.0146	0.0145	0.0058	0.0031	0.0148	0.0174	0.1442	0.0275	0.1251	0.0453	0.0026
9	rs117326633	18816959	0.86	0.789876638244022	0.93	0.873875650440679	0.0664281100518179	0.0888998619969285	0.0079	0.006	0.089	0.0107	0.0441	0.0151	0.0146	0.0219	0.0024	0.0376	0.0315	0.1364	0.0034	0.0417	0.1155	0.0132	0.0136	0.0054	0.0025	0.0145	0.0173	0.145	0.0269	0.1321	0.0448	0.0024
9	rs7873880	18817372	0.86	0.789876638244022	0.93	0.873875650440679	0.0683487840003545	0.0899101185383723	0.0079	0.006	0.089	0.0107	0.0441	0.0151	0.0146	0.0219	0.0024	0.0376	0.0315	0.1365	0.0034	0.0418	0.1155	0.0132	0.0136	0.0054	0.0025	0.0145	0.0174	0.145	0.027	0.1321	0.0448	0.0024
9	rs12343558	18817951	0.86	0.789876638244022	0.93	0.873875650440679	0.0677447250171315	0.0991233950663608	0.0079	0.006	0.0891	0.0106	0.044	0.0151	0.0145	0.022	0.0024	0.0376	0.0315	0.1364	0.0034	0.0418	0.1155	0.0132	0.0136	0.0053	0.0025	0.0145	0.0173	0.1451	0.027	0.1323	0.0448	0.0024
9	rs75869153	18818477	0.86	0.789876638244022	0.93	0.873875650440679	0.0683285922292296	0.0951883754322282	0.0079	0.006	0.0891	0.0106	0.044	0.0151	0.0145	0.0219	0.0024	0.0376	0.0315	0.1365	0.0034	0.0417	0.1155	0.0131	0.0136	0.0053	0.0025	0.0144	0.0172	0.1451	0.0269	0.1324	0.0448	0.0024
9	rs1980866	18819525	0.86	0.789876638244022	0.92	0.951254862179695	0.0721933933093404	0.104934992509579	0.0078	0.006	0.0892	0.0105	0.044	0.015	0.0145	0.0219	0.0024	0.0375	0.0315	0.1366	0.0034	0.0417	0.1154	0.0131	0.0136	0.0053	0.0025	0.0144	0.0172	0.1453	0.0269	0.1327	0.0448	0.0024
9	rs10963786	18826610	0.86	0.789876638244022	0.92	0.951254862179695	0.0881512187508171	0.117368653990586	0.0077	0.0059	0.0894	0.0102	0.0439	0.0148	0.0144	0.0218	0.0024	0.0375	0.0316	0.1369	0.0033	0.042	0.115	0.013	0.0137	0.0054	0.0024	0.0143	0.0172	0.1455	0.0267	0.1336	0.0447	0.0025
9	rs41304755	18829952	0.86	0.789876638244022	0.92	0.951254862179695	0.0912783843580108	0.129245929711277	0.0077	0.0059	0.0894	0.0101	0.0439	0.0148	0.0144	0.0217	0.0025	0.0375	0.0316	0.137	0.0033	0.042	0.1149	0.0129	0.0137	0.0054	0.0024	0.0142	0.0171	0.1456	0.0267	0.1339	0.0446	0.0025
9	rs10122919	18832027	0.86	0.789876638244022	0.92	0.951254862179695	0.109942635404048	0.138774884672921	0.0076	0.0059	0.0895	0.01	0.0439	0.0147	0.0144	0.0216	0.0025	0.0374	0.0313	0.1373	0.0033	0.0421	0.1147	0.0129	0.0137	0.0054	0.0024	0.0142	0.017	0.1457	0.0266	0.1346	0.0445	0.0025
9	rs72692417	18832441	0.86	0.789876638244022	0.92	0.951254862179695	0.111644600647347	0.135570888800064	0.0075	0.0059	0.0895	0.01	0.044	0.0147	0.0144	0.0216	0.0025	0.0374	0.0313	0.1373	0.0033	0.0421	0.1146	0.0129	0.0137	0.0054	0.0024	0.0141	0.017	0.1457	0.0265	0.1348	0.0446	0.0025
9	rs78814928	18833101	0.86	0.789876638244022	0.9	1.11848291839441	0.12539928656843	0.1763538447233	0.0075	0.0059	0.0893	0.01	0.0441	0.0147	0.0144	0.0217	0.0024	0.0373	0.0312	0.1375	0.0033	0.0423	0.1143	0.0129	0.0136	0.0054	0.0023	0.0141	0.0169	0.1456	0.0265	0.1357	0.0444	0.0025
9	rs7859917	18847325	0.86	0.789876638244022	0.9	1.11848291839441	0.197006047752622	0.173160180601383	0.0076	0.0058	0.0888	0.0096	0.0443	0.0144	0.0142	0.0218	0.0022	0.0371	0.031	0.138	0.0032	0.0428	0.1138	0.0127	0.0134	0.0054	0.0021	0.014	0.0167	0.1453	0.0262	0.1387	0.0442	0.0025
9	rs934483	18852226	0.86	0.789876638244022	0.9	1.11848291839441	0.278965029840371	0.184019178065033	0.0076	0.0059	0.0889	0.0086	0.0443	0.0142	0.014	0.0219	0.0021	0.0367	0.031	0.1385	0.0029	0.043	0.1135	0.0124	0.0134	0.0054	0.0018	0.0136	0.0167	0.1454	0.0259	0.1409	0.0444	0.0026
9	rs7033096	18856840	0.86	0.789876638244022	0.91	1.03277310349222	0.297069890890202	0.204399081077955	0.0075	0.0059	0.0888	0.0085	0.0444	0.0141	0.0139	0.0219	0.0019	0.0367	0.031	0.1388	0.0028	0.0429	0.1139	0.0124	0.0134	0.0054	0.0018	0.0136	0.0167	0.1455	0.0258	0.1413	0.0444	0.0026
9	rs12346025	18858945	0.86	0.789876638244022	0.91	1.03277310349222	0.289850549452399	0.231816804768686	0.0075	0.0059	0.0887	0.0087	0.0443	0.0141	0.014	0.0219	0.0019	0.0367	0.0311	0.1389	0.0028	0.0428	0.1139	0.0125	0.0134	0.0054	0.0018	0.0136	0.0167	0.1455	0.0257	0.1413	0.0443	0.0026
9	rs7039790	18863560	0.86	0.789876638244022	0.91	1.03277310349222	0.32510883302028	0.203032100180792	0.0072	0.0057	0.0886	0.0086	0.0442	0.0141	0.0139	0.0217	0.0018	0.0367	0.0311	0.1391	0.0027	0.0431	0.1142	0.0125	0.0135	0.0055	0.0018	0.0135	0.0167	0.1455	0.0257	0.1417	0.0442	0.0025
9	rs74970545	18871191	0.86	0.789876638244022	0.91	1.03277310349222	0.3854234405384	0.207776965015592	0.0071	0.0056	0.0868	0.0087	0.0438	0.0145	0.0138	0.0217	0.0017	0.0361	0.0311	0.14	0.0026	0.0437	0.1141	0.0126	0.0136	0.0056	0.0026	0.0134	0.0166	0.1457	0.0255	0.1422	0.044	0.0025
9	rs7858574	18882338	0.86	0.789876638244022	0.91	1.03277310349222	0.430017276119645	0.23599803355432	0.0071	0.0056	0.0863	0.0088	0.0437	0.0146	0.0137	0.0217	0.0017	0.0359	0.0311	0.1403	0.0026	0.0438	0.1141	0.0127	0.0137	0.0057	0.0027	0.0134	0.0166	0.1457	0.0255	0.1425	0.0439	0.0025
9	rs1368772	18882562	0.86	0.789876638244022	0.91	1.03277310349222	0.441516137994203	0.247227084769851	0.0071	0.0056	0.0862	0.0088	0.0437	0.0146	0.0137	0.0218	0.0017	0.0359	0.0311	0.1403	0.0026	0.0438	0.1142	0.0127	0.0136	0.0057	0.0027	0.0133	0.0166	0.1457	0.0256	0.1424	0.0439	0.0025
9	rs12236684	18886004	0.86	0.789876638244022	0.91	1.03277310349222	0.430720563217096	0.253411363149183	0.0071	0.0056	0.086	0.009	0.0435	0.0147	0.0139	0.0218	0.0018	0.0359	0.0313	0.1406	0.0026	0.0436	0.1139	0.0127	0.0137	0.0057	0.0027	0.013	0.0166	0.1457	0.0255	0.1426	0.0439	0.0025
9	rs4977459	18887178	0.86	0.789876638244022	0.91	1.03277310349222	0.424760794695001	0.278853494106014	0.0071	0.0056	0.086	0.0091	0.0434	0.0148	0.0139	0.0218	0.0018	0.0359	0.0314	0.1407	0.0026	0.0436	0.1139	0.0127	0.0137	0.0057	0.0027	0.0129	0.0166	0.1457	0.0255	0.1424	0.0439	0.0025
9	rs7027026	18890883	0.86	0.789876638244022	0.91	1.03277310349222	0.410042163756324	0.281532156629292	0.0073	0.0057	0.0858	0.0094	0.0432	0.0148	0.0142	0.0218	0.0018	0.0358	0.0315	0.141	0.0026	0.0435	0.1136	0.0129	0.0137	0.0058	0.0028	0.0127	0.0167	0.1454	0.0254	0.1421	0.0439	0.0026
9	rs56232125	18892827	0.86	0.789876638244022	0.92	0.951254862179695	0.414229277269504	0.287969307323229	0.0073	0.0057	0.0857	0.0095	0.0432	0.0148	0.0143	0.0218	0.0019	0.0357	0.0316	0.1412	0.0026	0.0435	0.1135	0.013	0.0136	0.0059	0.0028	0.0127	0.0167	0.1452	0.0254	0.142	0.0438	0.0026
9	rs34622226	18893166	0.86	0.789876638244022	0.92	0.951254862179695	0.419536439447235	0.30323917236499	0.0073	0.0057	0.0857	0.0095	0.0432	0.0149	0.0143	0.0219	0.0019	0.0357	0.0316	0.1412	0.0026	0.0435	0.1134	0.013	0.0137	0.0059	0.0028	0.0127	0.0167	0.1452	0.0254	0.1419	0.0438	0.0026
9	rs72692475	18897870	0.86	0.789876638244022	0.92	0.951254862179695	0.410557233674324	0.313549655750438	0.0073	0.0057	0.0855	0.0095	0.0432	0.0149	0.0143	0.0219	0.0019	0.0353	0.0317	0.1413	0.0026	0.0434	0.1134	0.0131	0.0137	0.0059	0.0028	0.0127	0.0168	0.1451	0.0254	0.1423	0.0438	0.0027
9	rs78212667	18903943	0.86	0.789876638244022	0.92	0.951254862179695	0.427735528371734	0.332387600426347	0.0073	0.0058	0.0852	0.0093	0.0433	0.0151	0.0143	0.022	0.0019	0.0351	0.0318	0.1414	0.0027	0.0432	0.1128	0.0133	0.0137	0.006	0.0028	0.0128	0.0168	0.1447	0.0253	0.1427	0.0438	0.0028
9	rs73425262	18904986	0.86	0.789876638244022	0.92	0.951254862179695	0.451842941772036	0.308261677107082	0.0073	0.0057	0.0852	0.0093	0.0433	0.0151	0.0143	0.022	0.0018	0.035	0.0318	0.1416	0.0027	0.0432	0.1129	0.0134	0.0138	0.006	0.0028	0.0128	0.0169	0.1444	0.0253	0.143	0.0438	0.0028
9	rs7864878	18905289	0.86	0.789876638244022	0.92	0.951254862179695	0.459256404748934	0.287264917912144	0.0073	0.0057	0.0851	0.0093	0.0433	0.0152	0.0143	0.022	0.0017	0.035	0.0318	0.1416	0.0027	0.0432	0.1129	0.0134	0.0137	0.006	0.0028	0.0128	0.0169	0.1443	0.0253	0.143	0.0438	0.0028
9	rs945440	18907551	0.86	0.789876638244022	0.92	0.951254862179695	0.387811786080101	0.191486491249225	0.0071	0.0057	0.0845	0.0096	0.0431	0.0158	0.014	0.0224	0.0017	0.0347	0.0329	0.1404	0.0031	0.0434	0.1131	0.0139	0.0145	0.0061	0.0027	0.0128	0.017	0.1428	0.0247	0.143	0.0439	0.003
9	rs943531	18907625	0.86	0.789876638244022	0.92	0.951254862179695	0.394516391915039	0.199053962880584	0.0071	0.0057	0.0844	0.0096	0.0431	0.0158	0.014	0.0225	0.0017	0.0347	0.0329	0.1404	0.0031	0.0434	0.1132	0.0139	0.0145	0.0061	0.0027	0.0128	0.017	0.1427	0.0247	0.143	0.0439	0.0031
9	rs731168	18907844	0.86	0.789876638244022	0.92	0.951254862179695	0.371304999985418	0.195932062599051	0.0071	0.0057	0.0844	0.0096	0.0431	0.0158	0.014	0.0225	0.0017	0.0347	0.0329	0.1409	0.0032	0.0435	0.1134	0.0139	0.0139	0.0061	0.0027	0.0129	0.0171	0.1424	0.0247	0.1428	0.044	0.003
9	rs117845166	18909742	0.86	0.789876638244022	0.92	0.951254862179695	0.3716315568018	0.13077171605386	0.007	0.0057	0.0838	0.0098	0.0429	0.0159	0.014	0.023	0.0017	0.0348	0.0327	0.1406	0.0032	0.0436	0.1132	0.0143	0.0143	0.0063	0.0026	0.0134	0.0171	0.1414	0.0247	0.143	0.0437	0.003
9	rs11794832	18910581	0.86	0.789876638244022	0.92	0.951254862179695	0.40088287618703	0.120668375289539	0.007	0.0057	0.0835	0.0098	0.0428	0.016	0.0139	0.0234	0.0017	0.0348	0.0325	0.1405	0.0032	0.0437	0.1131	0.0146	0.0145	0.0064	0.0026	0.0137	0.0171	0.1408	0.0247	0.1431	0.0436	0.003
9	rs16937178	18911029	0.86	0.789876638244022	0.92	0.951254862179695	0.388702378719421	0.105763820788378	0.0069	0.0057	0.083	0.0101	0.0428	0.0161	0.0139	0.0237	0.0017	0.0348	0.0324	0.1402	0.0032	0.0436	0.1132	0.0147	0.0147	0.0064	0.0026	0.0138	0.0172	0.1404	0.0248	0.1432	0.0435	0.003
9	rs7848255	18911628	0.86	0.789876638244022	0.93	0.873875650440679	0.437784723187812	0.0850569180940905	0.0066	0.0057	0.0827	0.0103	0.0425	0.0165	0.0139	0.0237	0.0018	0.0346	0.0324	0.14	0.0033	0.0436	0.1132	0.0151	0.0151	0.0065	0.0026	0.014	0.0174	0.14	0.0248	0.1433	0.0433	0.003
9	rs17808244	18913052	0.86	0.789876638244022	0.93	0.873875650440679	0.527311690955806	0.0638180488440038	0.0064	0.0058	0.0817	0.0106	0.042	0.0167	0.014	0.0237	0.0019	0.0349	0.0324	0.1405	0.0033	0.0424	0.1128	0.0154	0.0159	0.0066	0.0022	0.0143	0.0177	0.1394	0.025	0.1439	0.043	0.0031
9	rs10811061	18914103	0.86	0.789876638244022	0.92	0.951254862179695	0.620665196147296	0.060538414465843	0.0063	0.0058	0.0812	0.0107	0.0419	0.017	0.0142	0.0238	0.002	0.0351	0.0326	0.1406	0.0034	0.0417	0.1126	0.0156	0.0163	0.0068	0.002	0.0143	0.0179	0.139	0.0253	0.1438	0.0431	0.0031
9	rs12553844	18916932	0.86	0.789876638244022	0.92	0.951254862179695	0.541960095034001	0.0428508550264692	0.0062	0.0057	0.0801	0.011	0.0417	0.0172	0.0144	0.0242	0.0021	0.035	0.0328	0.1403	0.0034	0.0415	0.113	0.0159	0.0166	0.0068	0.002	0.0148	0.0181	0.1374	0.0259	0.1431	0.0433	0.0032
9	rs2148850	18917483	0.86	0.789876638244022	0.92	0.951254862179695	0.573908718702594	0.0421700959284025	0.0062	0.0057	0.0799	0.011	0.0417	0.0172	0.0144	0.0243	0.0021	0.035	0.0329	0.1402	0.0035	0.0415	0.113	0.016	0.0167	0.0068	0.002	0.0148	0.0181	0.1372	0.0259	0.1431	0.0433	0.0032
9	rs111518254	18918024	0.86	0.789876638244022	0.93	0.873875650440679	0.553351991275538	0.0369011486099333	0.0062	0.0057	0.0797	0.0111	0.0418	0.0172	0.0145	0.0243	0.002	0.035	0.0329	0.1404	0.0035	0.0414	0.113	0.016	0.0167	0.0068	0.0021	0.0147	0.0182	0.1369	0.0258	0.143	0.0432	0.0032
9	rs77788331	18919270	0.86	0.789876638244022	0.93	0.873875650440679	0.55163278835768	0.0317051155793327	0.0061	0.0056	0.0794	0.0112	0.0419	0.0173	0.0147	0.0244	0.002	0.0351	0.033	0.1404	0.0034	0.0414	0.1132	0.0162	0.0167	0.0069	0.0022	0.0147	0.0183	0.1365	0.0257	0.1428	0.043	0.0032
9	rs10811063	18921386	0.86	0.789876638244022	0.93	0.873875650440679	0.57115203512245	0.0316058930105514	0.0061	0.0056	0.0789	0.0114	0.042	0.0172	0.015	0.0245	0.002	0.0352	0.033	0.1403	0.0035	0.0415	0.1136	0.0164	0.0168	0.0069	0.0022	0.0147	0.0183	0.136	0.0256	0.1426	0.0428	0.0033
9	rs149433946	18923130	0.87	0.718142804220985	0.93	0.873875650440679	0.562452361610837	0.0266467087961266	0.0061	0.0055	0.0783	0.0115	0.042	0.0174	0.0151	0.0246	0.002	0.0351	0.0332	0.1399	0.0035	0.0415	0.1139	0.0165	0.0169	0.0069	0.0023	0.0146	0.0184	0.1359	0.0256	0.1422	0.0428	0.0033
9	rs116966130	18925962	0.87	0.718142804220985	0.93	0.873875650440679	0.600576614034905	0.0219214819316985	0.0061	0.0054	0.0774	0.0118	0.0419	0.0177	0.0153	0.0247	0.002	0.0352	0.0334	0.1393	0.0035	0.0417	0.1143	0.0168	0.0172	0.007	0.0024	0.0146	0.0187	0.1358	0.0256	0.1414	0.0427	0.0033
9	rs4977465	18926608	0.87	0.718142804220985	0.93	0.873875650440679	0.602709479107365	0.0223825980978101	0.0062	0.0054	0.0773	0.0118	0.0419	0.0178	0.0152	0.0246	0.002	0.0351	0.0334	0.1392	0.0035	0.0418	0.1143	0.0169	0.0173	0.007	0.0025	0.0146	0.0187	0.1358	0.0256	0.1413	0.0426	0.0033
9	rs7031603	18926997	0.87	0.718142804220985	0.94	0.800578923638966	0.569004784101334	0.0166424460716305	0.0062	0.0054	0.077	0.012	0.0421	0.0183	0.0154	0.0248	0.0019	0.0349	0.0336	0.138	0.0036	0.0421	0.1143	0.0171	0.0176	0.007	0.0027	0.0143	0.0189	0.1353	0.0257	0.1407	0.0428	0.0033
9	rs4977467	18927177	0.87	0.718142804220985	0.94	0.800578923638966	0.602502920285696	0.0143555612767348	0.0062	0.0054	0.0765	0.0124	0.0421	0.0188	0.0156	0.0248	0.0019	0.0348	0.0336	0.1371	0.0036	0.0424	0.1144	0.0174	0.0179	0.007	0.0028	0.0143	0.019	0.1353	0.0258	0.1403	0.0427	0.0032
9	Affx-33487157	18927464	0.87	0.718142804220985	0.94	0.800578923638966	0.538949858501975	0.0121126661705541	0.0063	0.0053	0.0766	0.0128	0.0421	0.0188	0.0158	0.0248	0.0019	0.0348	0.0337	0.136	0.0035	0.0425	0.1144	0.0178	0.018	0.007	0.0029	0.0143	0.0187	0.1354	0.0258	0.1396	0.0431	0.0032
9	rs945442	18927768	0.86	0.789876638244022	0.95	0.731303845289611	0.478078554465567	0.011107902440145	0.0064	0.0052	0.0765	0.0133	0.0421	0.0193	0.0161	0.0247	0.002	0.0348	0.0339	0.1349	0.0036	0.0426	0.1142	0.0182	0.0186	0.0069	0.003	0.0141	0.0186	0.1355	0.0256	0.1384	0.0436	0.0032
9	rs34243148	18928210	0.86	0.789876638244022	0.94	0.800578923638966	0.46776627313681	0.0107242275523274	0.0064	0.0051	0.0768	0.0135	0.042	0.0194	0.0161	0.0247	0.0019	0.0348	0.0339	0.1347	0.0035	0.0427	0.1139	0.0184	0.0188	0.0068	0.003	0.0141	0.0187	0.1352	0.0256	0.1383	0.0435	0.0032
9	rs34044510	18928441	0.86	0.789876638244022	0.94	0.800578923638966	0.435423687755317	0.0107534968452045	0.0064	0.0051	0.0768	0.0136	0.042	0.0194	0.0161	0.0246	0.0019	0.0348	0.0339	0.1346	0.0034	0.0426	0.1142	0.0184	0.0188	0.0067	0.003	0.0141	0.0187	0.1352	0.0256	0.1384	0.0435	0.0032
9	rs34932739	18928536	0.86	0.789876638244022	0.94	0.800578923638966	0.43212884565141	0.0102900775139111	0.0064	0.0052	0.0769	0.0136	0.0421	0.0193	0.0162	0.0246	0.0019	0.0349	0.0339	0.1346	0.0034	0.0427	0.1141	0.0184	0.0188	0.0066	0.003	0.0141	0.0187	0.1352	0.0256	0.1384	0.0434	0.0032
9	rs7853022	18930055	0.86	0.789876638244022	0.95	0.731303845289611	0.412735538603518	0.0111675393493507	0.0063	0.0051	0.077	0.0137	0.0421	0.0194	0.0162	0.0246	0.0019	0.035	0.034	0.1344	0.0033	0.0428	0.114	0.0185	0.0189	0.0066	0.0028	0.014	0.0188	0.1351	0.0257	0.1383	0.0434	0.0031
9	rs1571228	18930222	0.86	0.789876638244022	0.94	0.800578923638966	0.403489223364576	0.0105784919877898	0.0063	0.0051	0.077	0.0138	0.0421	0.0194	0.0161	0.0247	0.0019	0.035	0.034	0.1344	0.0034	0.0428	0.1141	0.0184	0.0189	0.0066	0.0028	0.014	0.0188	0.135	0.0256	0.1383	0.0436	0.0031
9	rs1932456	18932805	0.86	0.789876638244022	0.94	0.800578923638966	0.36286599322999	0.0102328840431943	0.0064	0.0051	0.0773	0.0139	0.042	0.0197	0.0162	0.0248	0.002	0.0352	0.0341	0.134	0.0034	0.043	0.1135	0.0188	0.0189	0.0065	0.0029	0.014	0.0187	0.1345	0.0257	0.1376	0.0436	0.0033
9	rs10811067	18933274	0.86	0.789876638244022	0.94	0.800578923638966	0.357241830218246	0.0108709810997111	0.0063	0.0051	0.0771	0.014	0.042	0.0199	0.0162	0.0249	0.002	0.0352	0.0341	0.134	0.0034	0.043	0.1135	0.0188	0.0189	0.0065	0.0029	0.0141	0.0186	0.1343	0.0257	0.1376	0.0436	0.0033
9	rs10963847	18935819	0.86	0.789876638244022	0.94	0.800578923638966	0.243110345913759	0.00400287224453246	0.0064	0.0051	0.0781	0.0144	0.0421	0.0202	0.0162	0.0257	0.0021	0.036	0.0342	0.1321	0.0034	0.0432	0.113	0.0194	0.0191	0.0062	0.0029	0.0145	0.0189	0.1322	0.0262	0.1359	0.0439	0.0035
9	rs945444	18936179	0.86	0.789876638244022	0.94	0.800578923638966	0.158986536549441	0.00475134800676449	0.0064	0.0051	0.0776	0.0148	0.0422	0.0205	0.0161	0.0261	0.0024	0.0359	0.0343	0.1329	0.0034	0.0432	0.113	0.0195	0.0194	0.0058	0.0028	0.0144	0.0191	0.1311	0.0261	0.135	0.0439	0.0036
9	rs10963849	18936798	0.86	0.789876638244022	0.95	0.731303845289611	0.15667574814294	0.00909644682992234	0.0065	0.0052	0.0773	0.0151	0.042	0.0206	0.0163	0.0264	0.0024	0.036	0.0344	0.1325	0.0033	0.0433	0.1126	0.0199	0.0195	0.0056	0.0028	0.0144	0.0193	0.1304	0.0262	0.1353	0.0438	0.0035
9	rs1977445	18937624	0.86	0.789876638244022	0.95	0.731303845289611	0.142555859853414	0.00548610554891248	0.0066	0.0052	0.077	0.0155	0.0416	0.0207	0.0166	0.027	0.0024	0.036	0.0347	0.1321	0.0031	0.0435	0.112	0.0202	0.0198	0.0053	0.0027	0.0145	0.0196	0.1294	0.0265	0.1357	0.0437	0.0034
9	rs7857430	18938782	0.87	0.718142804220985	0.95	0.731303845289611	0.120831076357586	0.0105204829500644	0.0065	0.0052	0.077	0.0159	0.0416	0.0207	0.0171	0.0276	0.0026	0.0361	0.0347	0.1318	0.0029	0.0436	0.112	0.0202	0.0199	0.0047	0.0026	0.0148	0.0198	0.1281	0.0267	0.1357	0.0436	0.0032
9	rs73648809	18942204	0.87	0.718142804220985	0.95	0.731303845289611	0.170483653288721	0.0233616195959469	0.0062	0.0051	0.0778	0.0162	0.042	0.0209	0.0173	0.0281	0.0028	0.0362	0.0349	0.1315	0.0026	0.0439	0.1116	0.0203	0.0199	0.0037	0.0025	0.0148	0.0201	0.1273	0.0268	0.1353	0.0437	0.0031
9	rs7032493	18944215	0.87	0.718142804220985	0.96	0.665984986819169	0.177898777823357	0.0225514194646448	0.0061	0.0051	0.0779	0.0163	0.042	0.021	0.0174	0.0282	0.0028	0.0362	0.0349	0.1314	0.0026	0.0439	0.1116	0.0203	0.0199	0.0036	0.0026	0.0148	0.0202	0.1269	0.0269	0.135	0.0438	0.0031
9	rs6475273	18950787	0.87	0.718142804220985	0.96	0.665984986819169	0.17269612575082	0.0249785181636325	0.006	0.0051	0.0779	0.0166	0.0423	0.0211	0.0176	0.0283	0.0028	0.0363	0.0349	0.1312	0.0025	0.044	0.1112	0.0204	0.02	0.0035	0.0025	0.0148	0.0203	0.1269	0.027	0.1346	0.0438	0.003
9	rs7021572	18950895	0.87	0.718142804220985	0.96	0.665984986819169	0.171730590943515	0.0262362397624773	0.006	0.0051	0.0779	0.0166	0.0423	0.0211	0.0176	0.0283	0.0028	0.0363	0.0349	0.1312	0.0025	0.044	0.1112	0.0204	0.02	0.0035	0.0025	0.0148	0.0203	0.1269	0.027	0.1346	0.0438	0.003
9	rs4977477	18953625	0.87	0.718142804220985	0.96	0.665984986819169	0.174096340799738	0.0223825980978101	0.0061	0.0051	0.0779	0.0166	0.0423	0.021	0.0176	0.0285	0.0028	0.0363	0.0349	0.1314	0.0025	0.044	0.1111	0.0204	0.02	0.0035	0.0026	0.0147	0.0203	0.1268	0.027	0.1343	0.0438	0.0031
9	rs10733358	18953905	0.87	0.718142804220985	0.96	0.665984986819169	0.175864889804398	0.0236635615162287	0.0061	0.0051	0.078	0.0166	0.0423	0.0211	0.0176	0.0285	0.0028	0.0363	0.0349	0.1314	0.0025	0.044	0.1111	0.0204	0.0201	0.0035	0.0026	0.0147	0.0203	0.1268	0.027	0.1342	0.0438	0.003
9	rs10963871	18957669	0.87	0.718142804220985	0.96	0.665984986819169	0.150621956339038	0.0253348796135984	0.0061	0.0051	0.0781	0.0166	0.0424	0.0209	0.0178	0.0285	0.0029	0.0363	0.0349	0.1321	0.0026	0.044	0.111	0.0203	0.0202	0.0034	0.0026	0.0147	0.0204	0.1268	0.0271	0.1331	0.0438	0.0031
9	rs7024220	18972704	0.87	0.718142804220985	0.96	0.665984986819169	0.166213526132036	0.0274302294344924	0.006	0.005	0.0784	0.0166	0.0425	0.0208	0.0179	0.0287	0.0029	0.0362	0.0348	0.132	0.0025	0.044	0.1108	0.0202	0.0205	0.0034	0.0026	0.0148	0.0205	0.1268	0.0271	0.1326	0.0439	0.003
9	rs7024351	18972801	0.87	0.718142804220985	0.96	0.665984986819169	0.166564035444687	0.0283656717039014	0.006	0.005	0.0784	0.0166	0.0425	0.0208	0.0179	0.0287	0.0029	0.0361	0.0348	0.132	0.0025	0.044	0.1107	0.0202	0.0205	0.0034	0.0026	0.0148	0.0205	0.127	0.0271	0.1326	0.0439	0.003
9	rs12380170	18973390	0.87	0.718142804220985	0.96	0.665984986819169	0.168146664303596	0.0330080728018168	0.006	0.005	0.0784	0.0166	0.0425	0.0208	0.0179	0.0288	0.0029	0.0361	0.0348	0.132	0.0025	0.044	0.1107	0.0202	0.0205	0.0034	0.0026	0.0148	0.0205	0.127	0.0271	0.1326	0.0439	0.003
9	rs7048093	18974009	0.87	0.718142804220985	0.96	0.665984986819169	0.181269551779599	0.0436512133647377	0.006	0.005	0.0784	0.0167	0.0426	0.0208	0.0179	0.0288	0.0029	0.0361	0.0348	0.1321	0.0025	0.044	0.1107	0.0201	0.0205	0.0033	0.0026	0.0148	0.0205	0.127	0.0271	0.1325	0.044	0.0029
9	rs117403768	18978051	0.87	0.718142804220985	0.96	0.665984986819169	0.223196473117255	0.0809835855775281	0.0059	0.0052	0.0784	0.0168	0.0429	0.0207	0.0181	0.0292	0.003	0.0361	0.035	0.1315	0.0024	0.0442	0.1094	0.0203	0.0206	0.0033	0.0027	0.015	0.0206	0.1262	0.0271	0.1322	0.0446	0.0029
9	rs117653408	18987037	0.87	0.718142804220985	0.95	0.731303845289611	0.216129981370991	0.0648365928645739	0.0059	0.0054	0.0785	0.0169	0.043	0.0206	0.0181	0.0294	0.003	0.0361	0.0352	0.1311	0.0024	0.0443	0.1088	0.0203	0.0206	0.0033	0.0028	0.015	0.0207	0.1259	0.0272	0.1319	0.045	0.003
9	rs78970294	18989578	0.87	0.718142804220985	0.95	0.731303845289611	0.213371357291206	0.0634125350556216	0.0058	0.0054	0.0785	0.0169	0.0431	0.0206	0.0181	0.0294	0.003	0.0361	0.0352	0.1311	0.0024	0.0443	0.1088	0.0203	0.0206	0.0033	0.0028	0.015	0.0207	0.1259	0.0272	0.1319	0.045	0.003
9	rs10811083	18993373	0.87	0.718142804220985	0.95	0.731303845289611	0.211999510017349	0.0675164185192702	0.0058	0.0054	0.0785	0.017	0.0431	0.0206	0.0181	0.0294	0.003	0.0361	0.0352	0.1311	0.0024	0.0443	0.1088	0.0203	0.0206	0.0033	0.0028	0.015	0.0207	0.1259	0.0272	0.132	0.045	0.0029
9	rs62560431	19012750	0.87	0.718142804220985	0.95	0.731303845289611	0.224733212664971	0.0725106983371063	0.0059	0.0054	0.0782	0.017	0.0432	0.0206	0.0183	0.0292	0.003	0.0362	0.0352	0.1309	0.0023	0.0443	0.1089	0.0203	0.0208	0.0032	0.0027	0.0151	0.0207	0.1255	0.0273	0.1319	0.0451	0.0031
9	rs10811099	19017723	0.87	0.718142804220985	0.95	0.731303845289611	0.225399570326386	0.0648365928645739	0.0059	0.0054	0.0782	0.017	0.0432	0.0206	0.0184	0.0292	0.003	0.0363	0.0352	0.1308	0.0023	0.0443	0.1089	0.0203	0.0209	0.0032	0.0027	0.0151	0.0207	0.1254	0.0273	0.1319	0.0451	0.0032
9	rs112883241	19025234	0.87	0.718142804220985	0.95	0.731303845289611	0.25384298512934	0.0693281128621609	0.0059	0.0055	0.0783	0.0172	0.0431	0.0208	0.0186	0.0292	0.003	0.0363	0.0352	0.1304	0.0023	0.0442	0.1085	0.0204	0.0211	0.0032	0.0028	0.0152	0.0206	0.1249	0.0273	0.1316	0.0453	0.0032
9	rs10811104	19030303	0.87	0.718142804220985	0.95	0.731303845289611	0.258719560459295	0.107178599216655	0.0059	0.0056	0.0789	0.0173	0.043	0.0209	0.0188	0.0292	0.0031	0.0364	0.0352	0.1299	0.0023	0.044	0.108	0.0204	0.0213	0.0032	0.0028	0.0153	0.0206	0.1244	0.0272	0.1316	0.0457	0.0033
9	rs10963922	19033058	0.87	0.718142804220985	0.95	0.731303845289611	0.261470732624074	0.143120227883064	0.006	0.0056	0.079	0.0173	0.0431	0.0209	0.0188	0.0292	0.0031	0.0364	0.0352	0.1298	0.0023	0.0439	0.108	0.0203	0.0213	0.0031	0.0028	0.0153	0.0205	0.1243	0.0272	0.1316	0.0457	0.0033
9	rs10963932	19051733	0.87	0.718142804220985	0.96	0.665984986819169	0.219400895851827	0.138407328021447	0.006	0.0056	0.0794	0.0173	0.0429	0.021	0.019	0.0293	0.0031	0.0365	0.0353	0.1298	0.0024	0.0438	0.1079	0.0204	0.0214	0.0032	0.0028	0.0155	0.0205	0.1231	0.0274	0.1314	0.0457	0.0033
9	rs150852615	19058483	0.88	0.650722301593725	0.96	0.665984986819169	0.203282541159159	0.234454778689623	0.0061	0.0057	0.0797	0.0174	0.043	0.021	0.0191	0.0292	0.0031	0.0367	0.0356	0.1297	0.0024	0.0432	0.1079	0.0204	0.0215	0.0032	0.0028	0.0156	0.0205	0.1225	0.0274	0.1312	0.0457	0.0033
9	rs10511670	19058743	0.88	0.650722301593725	0.96	0.665984986819169	0.199370943314441	0.249919729101347	0.006	0.0057	0.0797	0.0174	0.043	0.021	0.0191	0.0292	0.0031	0.0367	0.0356	0.1297	0.0024	0.0432	0.1079	0.0204	0.0215	0.0032	0.0028	0.0156	0.0205	0.1225	0.0274	0.1312	0.0457	0.0033
9	rs72696450	19059155	0.88	0.650722301593725	0.96	0.665984986819169	0.19874908991839	0.251044388737988	0.006	0.0057	0.0797	0.0174	0.043	0.021	0.0191	0.0292	0.0031	0.0367	0.0356	0.1297	0.0024	0.0432	0.1079	0.0204	0.0215	0.0032	0.0028	0.0156	0.0205	0.1225	0.0274	0.1312	0.0457	0.0033
9	rs4645631	19065152	0.88	0.650722301593725	0.96	0.665984986819169	0.194388692877612	0.243985864034284	0.006	0.0057	0.0797	0.0174	0.0431	0.021	0.0192	0.0292	0.0031	0.0367	0.0356	0.1298	0.0024	0.0433	0.1078	0.0204	0.0216	0.0032	0.0028	0.0156	0.0205	0.1224	0.0273	0.131	0.0457	0.0033
9	rs10811110	19069911	0.88	0.650722301593725	0.96	0.665984986819169	0.191601092964062	0.259302461967339	0.006	0.0057	0.0796	0.0174	0.0431	0.0209	0.0192	0.0292	0.0031	0.0367	0.0356	0.1298	0.0025	0.0433	0.1077	0.0205	0.0216	0.0032	0.0028	0.0157	0.0204	0.1225	0.0273	0.1309	0.0457	0.0033
9	rs142022872	19080577	0.88	0.650722301593725	0.96	0.665984986819169	0.17198061273491	0.242982741623154	0.0061	0.0057	0.0797	0.0175	0.0431	0.0209	0.0194	0.0292	0.0031	0.0368	0.0357	0.1298	0.0026	0.0432	0.1075	0.0205	0.0216	0.0033	0.0029	0.0157	0.0204	0.1224	0.0273	0.1306	0.0457	0.0033
9	rs7875404	19087154	0.88	0.650722301593725	0.95	0.731303845289611	0.159567345213683	0.255219469931799	0.0061	0.0058	0.0796	0.0175	0.0431	0.0209	0.0194	0.0293	0.0031	0.0369	0.0357	0.1298	0.0027	0.0432	0.1073	0.0206	0.0215	0.0033	0.0029	0.0158	0.0203	0.1224	0.0273	0.1304	0.0457	0.0033
9	rs7865126	19102828	0.88	0.650722301593725	0.95	0.731303845289611	0.160732697420266	0.384860473236646	0.0061	0.0059	0.0795	0.0176	0.0431	0.0209	0.0198	0.0293	0.0032	0.0368	0.0356	0.1297	0.0028	0.0433	0.1068	0.0206	0.0216	0.0034	0.003	0.016	0.0203	0.1221	0.0275	0.13	0.0457	0.0033
9	rs12237614	19115088	0.88	0.650722301593725	0.95	0.731303845289611	0.151914454233874	0.368726076957863	0.0062	0.0059	0.0793	0.0178	0.0426	0.0209	0.0198	0.0294	0.0032	0.0366	0.0354	0.1298	0.0029	0.0436	0.1068	0.0207	0.0216	0.0034	0.0031	0.0161	0.0202	0.122	0.0276	0.1296	0.0456	0.0033
9	rs1042936	19115802	0.88	0.650722301593725	0.95	0.731303845289611	0.150225580119038	0.371760198408926	0.0062	0.0059	0.0793	0.0178	0.0425	0.0209	0.0198	0.0294	0.0032	0.0366	0.0354	0.1298	0.0029	0.0436	0.1068	0.0207	0.0217	0.0034	0.0031	0.0161	0.0202	0.1219	0.0276	0.1296	0.0456	0.0033
9	rs7847408	19119034	0.88	0.650722301593725	0.95	0.731303845289611	0.141916867039964	0.415605303304628	0.0063	0.0059	0.0792	0.0179	0.0425	0.0209	0.0198	0.0294	0.0032	0.0366	0.0355	0.1298	0.003	0.0436	0.1067	0.0207	0.0218	0.0034	0.0031	0.0162	0.0204	0.1218	0.0276	0.1295	0.0455	0.0033
9	rs35568725	19119674	0.88	0.650722301593725	0.95	0.731303845289611	0.154451961189265	0.486693658481784	0.0063	0.0059	0.0792	0.0179	0.0424	0.021	0.0198	0.0294	0.0032	0.0366	0.0355	0.1298	0.003	0.0436	0.1067	0.0207	0.0218	0.0034	0.0031	0.0162	0.0204	0.1218	0.0276	0.1295	0.0455	0.0033
9	rs3808657	19127877	0.88	0.650722301593725	0.94	0.800578923638966	0.214869904849349	0.74740603528593	0.0063	0.006	0.0793	0.0181	0.0424	0.021	0.02	0.0293	0.0032	0.0367	0.0355	0.1294	0.003	0.0436	0.1067	0.0209	0.0219	0.0034	0.0031	0.0162	0.0204	0.1214	0.0276	0.1291	0.0455	0.0033
9	rs7849614	19130209	0.89	0.587533376708783	0.94	0.800578923638966	0.114816201735596	0.499118784882193	0.0062	0.0064	0.0792	0.0188	0.0427	0.022	0.021	0.0294	0.0032	0.037	0.0362	0.1282	0.0033	0.044	0.1059	0.0222	0.0227	0.0036	0.003	0.0169	0.0207	0.1201	0.0283	0.1259	0.0434	0.003
9	rs10963975	19131123	0.9	0.528487958927512	0.94	0.800578923638966	0.0885323760478277	0.555217097975813	0.0063	0.0066	0.0791	0.0191	0.0424	0.023	0.0215	0.0296	0.0032	0.037	0.0362	0.1275	0.0034	0.0442	0.1062	0.0228	0.023	0.0036	0.003	0.0178	0.021	0.1188	0.0283	0.1235	0.0431	0.0028
9	rs12349199	19137825	0.89	0.587533376708783	0.94	0.800578923638966	0.0152862402465796	0.592369382643483	0.0069	0.0077	0.0798	0.0205	0.0409	0.0276	0.0239	0.0305	0.003	0.0375	0.0367	0.1248	0.0041	0.0454	0.1078	0.0252	0.0244	0.0037	0.0026	0.021	0.0224	0.1124	0.0289	0.1107	0.042	0.0026
9	rs28687006	19139836	0.89	0.587533376708783	0.94	0.800578923638966	0.0156365966456636	0.558736792973736	0.0069	0.0077	0.0799	0.0204	0.0408	0.0276	0.0239	0.0305	0.003	0.0375	0.0367	0.1248	0.0042	0.0456	0.1079	0.0252	0.0244	0.0037	0.0026	0.0211	0.0223	0.1123	0.0289	0.1107	0.042	0.0027
9	rs72698341	19143965	0.89	0.587533376708783	0.94	0.800578923638966	0.0151378755818888	0.516868076764028	0.0069	0.0077	0.08	0.0205	0.0406	0.0277	0.024	0.0305	0.003	0.0374	0.0369	0.1248	0.0042	0.0455	0.108	0.0252	0.0245	0.0036	0.0026	0.0211	0.0224	0.1122	0.0288	0.1105	0.0419	0.0027
9	rs12344731	19146343	0.89	0.587533376708783	0.94	0.800578923638966	0.017666283990922	0.548194137614623	0.007	0.0077	0.08	0.0205	0.0405	0.0278	0.024	0.0305	0.003	0.0374	0.0369	0.1248	0.0041	0.0456	0.1082	0.0252	0.0245	0.0036	0.0026	0.0211	0.0224	0.1121	0.0287	0.1104	0.0418	0.0027
9	rs10811127	19151254	0.89	0.587533376708783	0.94	0.800578923638966	0.0212924696177509	0.509694432018193	0.0071	0.0076	0.0801	0.0204	0.0403	0.0279	0.024	0.0305	0.003	0.0373	0.0372	0.1247	0.0041	0.0458	0.1086	0.0253	0.0246	0.0036	0.0026	0.0213	0.0225	0.1119	0.0287	0.1099	0.0416	0.0026
9	rs2451646	19152187	0.89	0.587533376708783	0.94	0.800578923638966	0.0233668137727364	0.547072509429064	0.0071	0.0077	0.0801	0.0204	0.0402	0.028	0.024	0.0305	0.003	0.0373	0.0373	0.1247	0.004	0.0458	0.1087	0.0253	0.0246	0.0036	0.0026	0.0213	0.0225	0.1119	0.0288	0.1098	0.0416	0.0026
9	rs117352744	19154016	0.89	0.587533376708783	0.94	0.800578923638966	0.0257476579881981	0.579683733988429	0.0071	0.0077	0.0801	0.0205	0.0402	0.028	0.024	0.0305	0.003	0.0373	0.0372	0.1247	0.004	0.0458	0.1087	0.0254	0.0246	0.0036	0.0026	0.0214	0.0225	0.1119	0.0289	0.1095	0.0415	0.0026
9	rs3004297	19156784	0.88	0.650722301593725	0.94	0.800578923638966	0.0279328998439369	0.523373607470373	0.0072	0.0078	0.0801	0.0206	0.0397	0.0287	0.0242	0.0305	0.0029	0.0374	0.037	0.1244	0.0038	0.046	0.1095	0.0258	0.0249	0.0035	0.0027	0.0219	0.0228	0.1119	0.0292	0.1073	0.0411	0.0025
9	rs72698346	19156917	0.88	0.650722301593725	0.94	0.800578923638966	0.0359351764017306	0.506254610460143	0.0073	0.0078	0.08	0.0205	0.0397	0.0287	0.0242	0.0305	0.003	0.0373	0.037	0.1243	0.0039	0.046	0.1098	0.0258	0.0249	0.0035	0.0028	0.0219	0.0228	0.1119	0.0292	0.107	0.041	0.0025
9	rs72698349	19157395	0.88	0.650722301593725	0.94	0.800578923638966	0.0509378269097435	0.498570944996863	0.0073	0.0079	0.0798	0.0206	0.0396	0.0287	0.0242	0.0304	0.003	0.0377	0.037	0.1244	0.0038	0.046	0.1102	0.0258	0.0249	0.0035	0.0031	0.0221	0.0227	0.1119	0.0294	0.1063	0.0408	0.0024
9	rs10125884	19158229	0.88	0.650722301593725	0.94	0.800578923638966	0.0964511931339931	0.452580736339843	0.0074	0.008	0.0796	0.0206	0.0396	0.0287	0.0241	0.0304	0.0029	0.0383	0.037	0.1246	0.0037	0.0459	0.1105	0.0258	0.025	0.0035	0.0035	0.0223	0.0227	0.1117	0.0295	0.1052	0.0405	0.0024
9	rs10964014	19161100	0.88	0.650722301593725	0.94	0.800578923638966	0.185161276746129	0.400926996813227	0.0075	0.0081	0.08	0.0206	0.0394	0.0289	0.0241	0.0303	0.0029	0.039	0.0371	0.1248	0.0036	0.0457	0.1107	0.0258	0.0251	0.0034	0.0038	0.0225	0.0226	0.1116	0.0296	0.1039	0.0405	0.0024
9	rs10811130	19161145	0.88	0.650722301593725	0.94	0.800578923638966	0.187857394544515	0.387162806791009	0.0075	0.0081	0.08	0.0206	0.0394	0.0289	0.0241	0.0302	0.0029	0.039	0.037	0.1249	0.0036	0.0456	0.1107	0.0256	0.0251	0.0034	0.0038	0.0225	0.0226	0.1114	0.0295	0.1042	0.0405	0.0024
9	rs10964015	19161239	0.88	0.650722301593725	0.95	0.731303845289611	0.191829343336587	0.387034799202471	0.0075	0.0081	0.08	0.0206	0.0394	0.0289	0.0241	0.0302	0.0029	0.0391	0.037	0.1249	0.0036	0.0456	0.1107	0.0256	0.0251	0.0034	0.0038	0.0225	0.0226	0.1115	0.0295	0.1041	0.0405	0.0024
9	rs10964020	19166110	0.89	0.587533376708783	0.95	0.731303845289611	0.238441084195461	0.326153703112434	0.008	0.0082	0.0804	0.0208	0.0394	0.0287	0.0238	0.0301	0.003	0.0402	0.0377	0.1248	0.0034	0.0456	0.1108	0.0253	0.0252	0.0034	0.0039	0.0225	0.0224	0.1106	0.0296	0.1024	0.0406	0.0026
9	rs2451648	19167849	0.89	0.587533376708783	0.95	0.731303845289611	0.233991964538172	0.307542667944204	0.0083	0.0083	0.0807	0.021	0.0394	0.0288	0.0239	0.0299	0.003	0.0405	0.0381	0.125	0.0034	0.0457	0.1106	0.0254	0.0254	0.0033	0.0039	0.0227	0.0225	0.1102	0.0295	0.1012	0.0405	0.0026
9	rs78505085	19167994	0.89	0.587533376708783	0.95	0.731303845289611	0.243762801394318	0.309101153825317	0.0083	0.0083	0.0807	0.021	0.0393	0.0288	0.0239	0.0299	0.003	0.0405	0.0381	0.125	0.0034	0.0457	0.1107	0.0254	0.0254	0.0033	0.0039	0.0227	0.0225	0.1102	0.0295	0.1011	0.0405	0.0026
9	rs10964025	19176406	0.89	0.587533376708783	0.95	0.731303845289611	0.23839808357909	0.316566061568284	0.0089	0.0085	0.0805	0.0212	0.0379	0.0288	0.024	0.0291	0.0028	0.0397	0.0383	0.1263	0.0031	0.0453	0.112	0.0246	0.0258	0.0032	0.0034	0.0239	0.0224	0.11	0.0288	0.1009	0.0417	0.0026
9	rs4977286	19192694	0.89	0.587533376708783	0.95	0.731303845289611	0.203046629270683	0.316445241165028	0.0088	0.0085	0.0811	0.0213	0.0377	0.0287	0.0239	0.029	0.0028	0.0394	0.0383	0.1264	0.003	0.045	0.1129	0.0244	0.0256	0.0034	0.0032	0.0239	0.0224	0.1102	0.0287	0.101	0.0419	0.0026
9	rs78144872	19193644	0.89	0.587533376708783	0.95	0.731303845289611	0.198477376292205	0.314152251697365	0.0088	0.0085	0.0812	0.0213	0.0377	0.0287	0.0239	0.0289	0.0028	0.0394	0.0383	0.1263	0.003	0.0449	0.113	0.0243	0.0257	0.0034	0.0032	0.0239	0.0224	0.1102	0.0287	0.101	0.0418	0.0026
9	rs13297758	19196038	0.89	0.587533376708783	0.95	0.731303845289611	0.191867400170564	0.320682052288788	0.0088	0.0085	0.0813	0.0213	0.0376	0.0286	0.0239	0.0289	0.0028	0.0392	0.0382	0.1262	0.003	0.0449	0.1132	0.0243	0.0257	0.0034	0.0032	0.0239	0.0225	0.1102	0.0288	0.1011	0.0418	0.0026
9	rs972461	19208907	0.9	0.528487958927512	0.95	0.731303845289611	0.128141812122456	0.323353680398268	0.0085	0.0084	0.0823	0.0211	0.0379	0.0281	0.0237	0.0283	0.0027	0.0382	0.0373	0.1266	0.0029	0.0444	0.1158	0.0236	0.026	0.0033	0.0028	0.0241	0.0225	0.1098	0.0288	0.1016	0.0424	0.0026
9	rs16937390	19217780	0.89	0.587533376708783	0.95	0.731303845289611	0.126349126121049	0.328594252649366	0.0082	0.0084	0.0838	0.0206	0.0386	0.0272	0.0232	0.0276	0.0025	0.0368	0.0357	0.1274	0.0027	0.0443	0.1196	0.0224	0.0264	0.0033	0.002	0.0249	0.0227	0.1089	0.029	0.1019	0.0437	0.0026
9	rs4977513	19224325	0.88	0.650722301593725	0.94	0.800578923638966	0.123688790681124	0.326397518023405	0.0082	0.0085	0.084	0.0205	0.0386	0.0271	0.0231	0.0276	0.0025	0.0367	0.0357	0.1274	0.0028	0.0442	0.1197	0.0223	0.0263	0.0033	0.002	0.0248	0.0226	0.1089	0.029	0.102	0.0439	0.0026
9	rs4977291	19234830	0.88	0.650722301593725	0.94	0.800578923638966	0.130464878880145	0.403643883507069	0.0082	0.0084	0.084	0.0206	0.0386	0.0272	0.0232	0.0275	0.0025	0.0367	0.0357	0.1276	0.0028	0.0444	0.1195	0.0224	0.0263	0.0033	0.0019	0.0248	0.0225	0.1087	0.0289	0.1021	0.0439	0.0026
9	rs1329731	19234908	0.88	0.650722301593725	0.95	0.731303845289611	0.131315894220381	0.40532828509247	0.0082	0.0084	0.084	0.0206	0.0386	0.0272	0.0232	0.0275	0.0025	0.0367	0.0357	0.1276	0.0028	0.0444	0.1195	0.0224	0.0263	0.0033	0.0019	0.0248	0.0224	0.1087	0.0289	0.102	0.0439	0.0026
9	rs10811149	19246892	0.88	0.650722301593725	0.95	0.731303845289611	0.0928187439580642	0.373153176008252	0.0082	0.0085	0.0842	0.0206	0.0385	0.0272	0.0232	0.0275	0.0025	0.0365	0.0358	0.1279	0.0028	0.0445	0.1196	0.0223	0.0265	0.0033	0.0018	0.0238	0.0224	0.1087	0.0289	0.1022	0.0442	0.0026
9	rs1576385	19254449	0.88	0.650722301593725	0.95	0.731303845289611	0.0997853472588327	0.380649487249056	0.0082	0.0085	0.0843	0.0205	0.0384	0.0272	0.0231	0.0274	0.0025	0.0365	0.0358	0.128	0.0028	0.0445	0.1197	0.0223	0.0267	0.0033	0.0018	0.0238	0.0224	0.1086	0.0289	0.1023	0.0442	0.0026
9	rs75884785	19267852	0.88	0.650722301593725	0.95	0.731303845289611	0.102456825282567	0.383583052658114	0.0082	0.0085	0.0844	0.0205	0.0384	0.0272	0.0231	0.0274	0.0025	0.0365	0.0358	0.1281	0.0028	0.0444	0.1197	0.0222	0.0266	0.0033	0.0018	0.0238	0.0224	0.1087	0.029	0.1023	0.0442	0.0027
9	rs2175379	19278526	0.88	0.650722301593725	0.95	0.731303845289611	0.105544982849371	0.406236065819739	0.0082	0.0085	0.0844	0.0205	0.0384	0.0272	0.0231	0.0274	0.0025	0.0364	0.0358	0.1281	0.0028	0.0444	0.1197	0.0221	0.0266	0.0033	0.0018	0.0239	0.0224	0.1088	0.029	0.1024	0.0442	0.0027
9	rs13286836	19289959	0.88	0.650722301593725	0.95	0.731303845289611	0.105784898914862	0.433459415627893	0.0082	0.0085	0.0845	0.0205	0.0383	0.0272	0.0231	0.0274	0.0025	0.0363	0.0358	0.1281	0.0028	0.0442	0.1196	0.0221	0.0266	0.0033	0.0018	0.0239	0.0224	0.1089	0.029	0.1026	0.0442	0.0027
9	rs41269019	19290794	0.88	0.650722301593725	0.95	0.731303845289611	0.099554009726929	0.432535535055125	0.0081	0.0085	0.0846	0.0205	0.0383	0.0272	0.0231	0.0274	0.0025	0.0363	0.0358	0.128	0.003	0.0441	0.1197	0.022	0.0266	0.0033	0.0018	0.0238	0.0224	0.1089	0.029	0.1026	0.0442	0.0027
9	rs11788720	19296275	0.88	0.650722301593725	0.95	0.731303845289611	0.0984788737978765	0.428582044452639	0.0081	0.0085	0.0847	0.0205	0.0384	0.0272	0.0231	0.0274	0.0025	0.0362	0.0357	0.1281	0.003	0.0441	0.1197	0.022	0.0266	0.0033	0.0018	0.0238	0.0224	0.1089	0.029	0.1026	0.0443	0.0027
9	rs79139910	19298554	0.88	0.650722301593725	0.95	0.731303845289611	0.0985809528470404	0.435969748504401	0.0081	0.0085	0.0847	0.0205	0.0384	0.0272	0.0231	0.0274	0.0025	0.0362	0.0357	0.1281	0.003	0.0441	0.1197	0.022	0.0266	0.0033	0.0018	0.0238	0.0224	0.1089	0.029	0.1026	0.0443	0.0027
9	rs10123360	19303662	0.88	0.650722301593725	0.96	0.665984986819169	0.102352255516496	0.439146223520979	0.0081	0.0085	0.0848	0.0204	0.0384	0.0272	0.023	0.0273	0.0025	0.036	0.0358	0.128	0.003	0.044	0.1198	0.022	0.0265	0.0033	0.0018	0.0238	0.0224	0.109	0.029	0.1026	0.0444	0.0027
9	rs2175377	19305912	0.88	0.650722301593725	0.96	0.665984986819169	0.0999655087162427	0.43583752910305	0.0081	0.0085	0.0848	0.0204	0.0385	0.0272	0.023	0.0273	0.0025	0.0361	0.0358	0.1279	0.003	0.0441	0.1197	0.022	0.0266	0.0032	0.0017	0.0238	0.0224	0.109	0.0291	0.1027	0.0444	0.0027
9	rs11791904	19335160	0.88	0.650722301593725	0.96	0.665984986819169	0.0941520251220958	0.416258100044966	0.0081	0.0085	0.0849	0.0204	0.0386	0.0272	0.0231	0.0272	0.0026	0.0359	0.0358	0.1281	0.003	0.044	0.1195	0.022	0.0266	0.0032	0.0017	0.0239	0.0225	0.1088	0.0292	0.1026	0.0444	0.0027
9	rs2666797	19343291	0.88	0.650722301593725	0.96	0.665984986819169	0.092646788606298	0.439411207310356	0.0081	0.0084	0.085	0.0204	0.0387	0.0271	0.0231	0.0272	0.0026	0.0359	0.0358	0.1282	0.003	0.0439	0.1194	0.022	0.0265	0.0032	0.0017	0.0239	0.0225	0.1088	0.0293	0.1026	0.0444	0.0027
9	rs17818730	19346710	0.88	0.650722301593725	0.96	0.665984986819169	0.0869668243518729	0.412606028813671	0.0081	0.0084	0.085	0.0204	0.0389	0.0271	0.0231	0.0271	0.0026	0.0359	0.0358	0.1283	0.003	0.0438	0.1196	0.022	0.0266	0.0032	0.0017	0.0239	0.0224	0.1086	0.0293	0.1026	0.0444	0.0028
9	rs75572195	19360566	0.88	0.650722301593725	0.96	0.665984986819169	0.0846285198125489	0.377086704297892	0.0081	0.0085	0.085	0.0204	0.0392	0.0271	0.023	0.0271	0.0026	0.0359	0.0358	0.1284	0.003	0.0435	0.1198	0.022	0.0266	0.0033	0.0017	0.0238	0.0222	0.1083	0.0293	0.1026	0.0445	0.0028
9	rs41270107	19373813	0.88	0.650722301593725	0.95	0.731303845289611	0.0828327661039107	0.428713670318754	0.0081	0.0085	0.085	0.0205	0.0392	0.0271	0.0233	0.027	0.0026	0.0356	0.0357	0.1283	0.003	0.0434	0.1199	0.0221	0.0266	0.0033	0.0017	0.0239	0.0222	0.1082	0.0295	0.1027	0.0444	0.0028
9	rs67710536	19376255	0.88	0.650722301593725	0.95	0.731303845289611	0.0862845362431465	0.4626256363958	0.008	0.0085	0.085	0.0205	0.0392	0.0271	0.0233	0.027	0.0026	0.0357	0.0357	0.1282	0.003	0.0434	0.1199	0.0222	0.0266	0.0034	0.0017	0.0239	0.0222	0.1081	0.0295	0.1028	0.0444	0.0028
9	rs2277151	19376408	0.88	0.650722301593725	0.95	0.731303845289611	0.0868725123684755	0.467737045518992	0.008	0.0085	0.085	0.0205	0.0392	0.0271	0.0233	0.027	0.0026	0.0356	0.0357	0.1282	0.0031	0.0434	0.1199	0.0222	0.0266	0.0034	0.0017	0.0239	0.0222	0.1081	0.0295	0.1028	0.0444	0.0028
9	rs957	19379367	0.88	0.650722301593725	0.93	0.873875650440679	0.0844663572663958	0.443523890922265	0.0081	0.0085	0.0849	0.0205	0.0392	0.0271	0.0234	0.0269	0.0026	0.0355	0.0357	0.1281	0.0031	0.0434	0.1197	0.0222	0.0267	0.0034	0.0017	0.0239	0.0222	0.1082	0.0295	0.1027	0.0444	0.0028
9	rs7031057	19393194	0.88	0.650722301593725	0.92	0.951254862179695	0.0760458010980112	0.403773384586784	0.0081	0.0085	0.0847	0.0205	0.0393	0.0271	0.0234	0.0269	0.0027	0.0355	0.0357	0.128	0.0032	0.0434	0.1197	0.0222	0.0268	0.0035	0.0018	0.0239	0.0221	0.1081	0.0296	0.1027	0.0444	0.0029
9	rs4977301	19395650	0.88	0.650722301593725	0.93	0.873875650440679	0.0759376368403832	0.386139075771314	0.0081	0.0085	0.0846	0.0205	0.0393	0.0271	0.0234	0.0269	0.0027	0.0356	0.0357	0.1279	0.0032	0.0434	0.1199	0.0222	0.0268	0.0035	0.0018	0.0239	0.0221	0.108	0.0296	0.1027	0.0444	0.0029
9	rs34014457	19397342	0.88	0.650722301593725	0.92	0.951254862179695	0.0602639558792972	0.305388652486261	0.0081	0.0085	0.0846	0.0204	0.0393	0.0271	0.0235	0.027	0.0027	0.0356	0.0357	0.1277	0.0032	0.0435	0.1196	0.0221	0.0268	0.0035	0.0018	0.0238	0.0221	0.1077	0.0296	0.1026	0.0446	0.003
9	rs2383094	19400351	0.88	0.650722301593725	0.92	0.951254862179695	0.0494896672709879	0.28550624581189	0.0081	0.0088	0.0843	0.0203	0.0394	0.027	0.0237	0.0271	0.0031	0.0357	0.0361	0.1275	0.0036	0.0438	0.1185	0.0221	0.0266	0.0036	0.0019	0.0232	0.0221	0.107	0.0299	0.1021	0.0453	0.0035
9	rs4418423	19403973	0.88	0.650722301593725	0.92	0.951254862179695	0.0411372749740059	0.307902109894629	0.0082	0.0088	0.0845	0.0204	0.0395	0.027	0.0236	0.0271	0.0031	0.0358	0.0361	0.1272	0.0036	0.0441	0.1186	0.0221	0.0267	0.0036	0.0019	0.0231	0.0221	0.1073	0.0304	0.1023	0.0437	0.0035
9	rs75419444	19405649	0.88	0.650722301593725	0.92	0.951254862179695	0.0424299162457522	0.287851872625035	0.0082	0.0088	0.0845	0.0204	0.0394	0.027	0.0237	0.0271	0.0031	0.0357	0.0361	0.1271	0.0036	0.0442	0.1184	0.0221	0.0267	0.0037	0.0019	0.0231	0.0222	0.1073	0.0305	0.1022	0.0437	0.0036
9	rs2891132	19408191	0.88	0.650722301593725	0.92	0.951254862179695	0.0424445962345672	0.303716441528849	0.0082	0.0089	0.0845	0.0203	0.0394	0.027	0.0237	0.0272	0.0031	0.0357	0.0361	0.1271	0.0036	0.0443	0.1182	0.0221	0.0266	0.0037	0.0019	0.0231	0.0222	0.1072	0.0306	0.1022	0.0437	0.0036
9	rs55901126	19416235	0.88	0.650722301593725	0.92	0.951254862179695	0.0357131264559131	0.282699237565896	0.0082	0.0089	0.0845	0.0203	0.0395	0.027	0.0237	0.0274	0.0031	0.0357	0.0362	0.127	0.0036	0.0444	0.1181	0.0221	0.0265	0.0037	0.0019	0.023	0.0222	0.1072	0.0306	0.102	0.0436	0.0036
9	rs10964136	19434980	0.88	0.650722301593725	0.92	0.951254862179695	0.0293962667272064	0.303358468565184	0.0083	0.009	0.085	0.0202	0.0397	0.0269	0.0239	0.0278	0.0032	0.0357	0.0361	0.1257	0.0036	0.045	0.1179	0.0224	0.0266	0.0038	0.0019	0.0225	0.0222	0.1071	0.0311	0.1013	0.0438	0.0037
9	rs10811184	19438279	0.88	0.650722301593725	0.92	0.951254862179695	0.0306310297449569	0.32189561956848	0.0083	0.009	0.0851	0.0202	0.0397	0.0269	0.0239	0.0279	0.0032	0.0357	0.0361	0.1255	0.0036	0.045	0.1179	0.0225	0.0266	0.0038	0.0019	0.0224	0.0222	0.1071	0.0311	0.1012	0.0438	0.0037
9	rs10120186	19438402	0.88	0.650722301593725	0.92	0.951254862179695	0.0308658092884581	0.321410030597758	0.0083	0.009	0.085	0.0202	0.0397	0.0269	0.0239	0.0279	0.0032	0.0357	0.0361	0.1255	0.0036	0.045	0.1179	0.0225	0.0266	0.0038	0.0019	0.0224	0.0222	0.1071	0.0311	0.1012	0.0438	0.0037
9	rs117739062	19440753	0.88	0.650722301593725	0.92	0.951254862179695	0.0230209633294382	0.244766980620074	0.0083	0.009	0.0852	0.0202	0.0398	0.0268	0.0238	0.028	0.0032	0.0356	0.0361	0.125	0.0037	0.045	0.1178	0.0225	0.0266	0.0038	0.002	0.0223	0.0222	0.1071	0.0313	0.1012	0.0439	0.0037
9	rs16937527	19442379	0.88	0.650722301593725	0.91	1.03277310349222	0.0165346002637235	0.248572250592162	0.0083	0.009	0.0854	0.0201	0.04	0.0266	0.0237	0.0283	0.0033	0.0356	0.0363	0.1238	0.0038	0.045	0.1176	0.0227	0.0265	0.0039	0.002	0.0221	0.0222	0.1067	0.0319	0.1011	0.0443	0.0037
9	rs12348754	19443516	0.88	0.650722301593725	0.91	1.03277310349222	0.0144527359408759	0.240869377161002	0.0083	0.009	0.0854	0.02	0.0401	0.0266	0.0236	0.0285	0.0033	0.0355	0.0365	0.1233	0.0039	0.045	0.1173	0.0228	0.0266	0.004	0.0021	0.022	0.0222	0.1065	0.032	0.1012	0.0445	0.0038
9	rs10757059	19446663	0.87	0.718142804220985	0.91	1.03277310349222	0.00792547012115922	0.219419599078099	0.0085	0.0091	0.0852	0.02	0.0406	0.0265	0.0235	0.0285	0.0034	0.0355	0.0374	0.1227	0.004	0.0445	0.1164	0.0229	0.0267	0.0042	0.0022	0.0216	0.0224	0.1061	0.032	0.1014	0.0449	0.0039
9	rs2383096	19448473	0.87	0.718142804220985	0.91	1.03277310349222	0.0062910359591957	0.219096369421157	0.0085	0.0091	0.0851	0.0199	0.0407	0.0265	0.0238	0.0285	0.0034	0.0354	0.0374	0.1228	0.004	0.0446	0.1161	0.0229	0.0267	0.0042	0.0022	0.0216	0.0223	0.1059	0.0321	0.1014	0.0452	0.0038
9	rs7855215	19450111	0.87	0.718142804220985	0.91	1.03277310349222	0.00632006052848174	0.210428719324643	0.0085	0.009	0.0851	0.0198	0.0407	0.0265	0.0238	0.0285	0.0034	0.0355	0.0375	0.1227	0.004	0.0446	0.116	0.023	0.0267	0.0042	0.0022	0.0216	0.0223	0.1058	0.0321	0.1015	0.0452	0.0038
9	rs142441473	19451553	0.87	0.718142804220985	0.91	1.03277310349222	0.00594032288677331	0.208306422178862	0.0085	0.009	0.0851	0.0197	0.0408	0.0265	0.0238	0.0285	0.0034	0.0355	0.0375	0.1228	0.004	0.0446	0.1158	0.023	0.0266	0.0042	0.0022	0.0216	0.0223	0.1058	0.0321	0.1016	0.0453	0.0038
9	rs12343276	19451807	0.87	0.718142804220985	0.92	0.951254862179695	0.00592302117758301	0.210322435071209	0.0085	0.009	0.0851	0.0197	0.0408	0.0265	0.0238	0.0285	0.0034	0.0355	0.0375	0.1228	0.004	0.0446	0.1158	0.023	0.0266	0.0042	0.0022	0.0216	0.0223	0.1058	0.0321	0.1016	0.0453	0.0038
9	rs41270117	19451809	0.87	0.718142804220985	0.92	0.951254862179695	0.00591956553014835	0.210641341207659	0.0085	0.009	0.0851	0.0197	0.0408	0.0265	0.0238	0.0285	0.0034	0.0355	0.0375	0.1228	0.004	0.0446	0.1158	0.023	0.0266	0.0042	0.0022	0.0216	0.0223	0.1058	0.0321	0.1016	0.0453	0.0038
9	rs7022373	19452990	0.87	0.718142804220985	0.92	0.951254862179695	0.00573864241907227	0.208200494923219	0.0085	0.009	0.0852	0.0196	0.0408	0.0265	0.0238	0.0286	0.0034	0.0355	0.0375	0.1228	0.004	0.0446	0.1157	0.0231	0.0266	0.0042	0.0023	0.0216	0.0223	0.1057	0.032	0.1016	0.0454	0.0038
9	rs10964145	19456280	0.87	0.718142804220985	0.92	0.951254862179695	0.00538006914277408	0.192207832856813	0.0084	0.0089	0.0854	0.0196	0.041	0.0264	0.0238	0.0285	0.0034	0.0356	0.0375	0.1226	0.004	0.0446	0.1153	0.023	0.0264	0.0041	0.0023	0.0215	0.0223	0.1056	0.0319	0.1023	0.0452	0.0038
9	rs10811188	19457947	0.86	0.789876638244022	0.92	0.951254862179695	0.0010125025795563	0.151955488423524	0.0083	0.0088	0.0863	0.019	0.0414	0.0257	0.0243	0.0286	0.0034	0.0367	0.0379	0.1181	0.0044	0.0444	0.1126	0.024	0.0259	0.0041	0.0028	0.0205	0.0225	0.1064	0.0315	0.1064	0.0454	0.004
9	rs55821688	19457990	0.86	0.789876638244022	0.92	0.951254862179695	0.000861349378442045	0.143492290886994	0.0084	0.0087	0.0859	0.0188	0.0414	0.0257	0.0243	0.0285	0.0034	0.0366	0.0381	0.1178	0.0045	0.0444	0.1127	0.0239	0.0258	0.0041	0.0028	0.0205	0.0224	0.1072	0.0315	0.1068	0.0454	0.004
9	rs13296488	19458166	0.87	0.718142804220985	0.92	0.951254862179695	0.00183408737992601	0.146012857315485	0.0085	0.0086	0.0861	0.0186	0.0413	0.0256	0.024	0.0284	0.0034	0.0365	0.038	0.118	0.0046	0.044	0.1124	0.0239	0.0256	0.004	0.0028	0.0203	0.0222	0.108	0.0318	0.1072	0.0452	0.004
9	rs960908	19458939	0.88	0.650722301593725	0.92	0.951254862179695	0.00122845969918629	0.144610580140629	0.0084	0.0083	0.0872	0.0175	0.0412	0.0252	0.0226	0.0282	0.0034	0.0363	0.0381	0.1188	0.0053	0.0418	0.1111	0.0237	0.0249	0.0042	0.003	0.0196	0.0217	0.1121	0.033	0.1095	0.044	0.0041
9	rs73420053	19459904	0.88	0.650722301593725	0.92	0.951254862179695	0.00197756679643711	0.141172662653769	0.0084	0.0083	0.0877	0.017	0.0412	0.0248	0.022	0.0282	0.0034	0.0363	0.0382	0.1191	0.0055	0.0416	0.1106	0.0235	0.0243	0.0042	0.003	0.0196	0.0217	0.1135	0.0329	0.1104	0.0434	0.0042
9	rs79743566	19462052	0.88	0.650722301593725	0.92	0.951254862179695	0.00394291649380143	0.193963484388517	0.0084	0.0082	0.0882	0.0168	0.0412	0.0246	0.0216	0.0282	0.0034	0.0363	0.0382	0.1192	0.0057	0.0415	0.1103	0.0234	0.0239	0.0042	0.003	0.0196	0.0218	0.1145	0.0327	0.111	0.0432	0.0042
9	rs7861949	19464445	0.88	0.650722301593725	0.92	0.951254862179695	0.00228842271825782	0.159526511096453	0.0084	0.0082	0.0884	0.0168	0.0411	0.0245	0.0215	0.0282	0.0034	0.0363	0.0381	0.1191	0.0058	0.0415	0.1101	0.0234	0.0238	0.0042	0.003	0.0197	0.0218	0.1149	0.0326	0.1112	0.0431	0.0043
9	rs73420069	19466906	0.88	0.650722301593725	0.92	0.951254862179695	0.00285037324774267	0.127459408191654	0.0084	0.0082	0.0885	0.0168	0.0413	0.0244	0.0213	0.0282	0.0034	0.0363	0.0382	0.1189	0.0059	0.0413	0.1104	0.0235	0.0236	0.0042	0.003	0.0196	0.0218	0.1151	0.0326	0.1116	0.0428	0.0043
9	rs7021669	19468614	0.88	0.650722301593725	0.92	0.951254862179695	0.00368103300637311	0.149303791932718	0.0084	0.0083	0.0886	0.0167	0.0414	0.0243	0.0211	0.0282	0.0034	0.0364	0.0384	0.1187	0.0059	0.0413	0.1103	0.0236	0.0235	0.0042	0.0031	0.0196	0.0217	0.1152	0.0329	0.1117	0.0424	0.0043
9	rs59435254	19470350	0.88	0.650722301593725	0.92	0.951254862179695	0.010197851706174	0.110282765224137	0.0081	0.008	0.0891	0.0161	0.0416	0.0243	0.0212	0.0284	0.0032	0.0367	0.038	0.1195	0.0059	0.0412	0.1098	0.0241	0.0232	0.004	0.0031	0.0192	0.0216	0.1166	0.0326	0.1112	0.0422	0.0043
9	rs12336917	19471205	0.88	0.650722301593725	0.93	0.873875650440679	0.0102766808983484	0.0996095188275764	0.0081	0.0079	0.0892	0.016	0.0418	0.0243	0.0212	0.0286	0.0031	0.0367	0.0382	0.1196	0.0059	0.0414	0.1096	0.0242	0.0231	0.004	0.0032	0.0191	0.0216	0.1171	0.0324	0.111	0.042	0.0043
9	rs11792752	19472460	0.88	0.650722301593725	0.93	0.873875650440679	0.0474649291181946	0.084220632096698	0.0081	0.0079	0.089	0.0152	0.0423	0.0245	0.021	0.0291	0.0027	0.0369	0.0383	0.119	0.006	0.0424	0.1089	0.0242	0.0218	0.0038	0.0037	0.019	0.0212	0.1202	0.032	0.1115	0.041	0.004
9	rs10964160	19472784	0.88	0.650722301593725	0.93	0.873875650440679	0.0985043873489168	0.0830856120545748	0.0081	0.0079	0.0897	0.0148	0.0421	0.0243	0.0211	0.0293	0.0025	0.0372	0.0381	0.1187	0.0059	0.0424	0.1092	0.024	0.0213	0.0036	0.0038	0.0188	0.0213	0.121	0.032	0.112	0.0407	0.0038
9	rs12346975	19475410	0.88	0.650722301593725	0.93	0.873875650440679	0.115857348028431	0.0695384392031729	0.0081	0.0079	0.0907	0.0147	0.0422	0.0243	0.0217	0.0294	0.0023	0.0372	0.038	0.1184	0.0056	0.0423	0.1083	0.0239	0.0213	0.0035	0.0038	0.0186	0.0214	0.1218	0.0317	0.112	0.041	0.0035
9	rs72700465	19476590	0.88	0.650722301593725	0.92	0.951254862179695	0.114311784872836	0.0666870160344164	0.0081	0.0079	0.0908	0.0148	0.0422	0.0243	0.0218	0.0295	0.0022	0.0372	0.038	0.1183	0.0056	0.0422	0.1083	0.0239	0.0212	0.0035	0.0039	0.0186	0.0214	0.1219	0.0317	0.112	0.041	0.0035
9	rs10757062	19476652	0.88	0.650722301593725	0.93	0.873875650440679	0.117216631342647	0.0647003949659433	0.0081	0.0079	0.0907	0.0147	0.0422	0.0244	0.0217	0.0295	0.0022	0.0374	0.038	0.1183	0.0056	0.0423	0.1083	0.0239	0.0213	0.0035	0.0039	0.0187	0.0214	0.1219	0.0317	0.1119	0.041	0.0035
9	rs6475335	19478606	0.88	0.650722301593725	0.92	0.951254862179695	0.101024823912523	0.0547711565714703	0.0081	0.0079	0.0909	0.0147	0.0432	0.0243	0.0216	0.0295	0.0022	0.0373	0.038	0.1182	0.0055	0.0421	0.1083	0.0239	0.0213	0.0034	0.0037	0.0186	0.0212	0.122	0.0316	0.1117	0.0412	0.0034
9	rs7042531	19478854	0.88	0.650722301593725	0.93	0.873875650440679	0.104959945343049	0.060009941834155	0.0081	0.0079	0.091	0.0147	0.0432	0.0242	0.0216	0.0295	0.0022	0.0373	0.038	0.1181	0.0055	0.0421	0.1082	0.0239	0.0212	0.0034	0.0037	0.0186	0.0212	0.122	0.0316	0.1117	0.0412	0.0034
9	rs113815210	19479202	0.88	0.650722301593725	0.93	0.873875650440679	0.10682844654959	0.058632100491538	0.0081	0.0079	0.091	0.0147	0.0432	0.0242	0.0216	0.0295	0.0022	0.0373	0.038	0.1181	0.0055	0.0421	0.1083	0.0239	0.0212	0.0033	0.0037	0.0186	0.0212	0.1221	0.0316	0.1117	0.0412	0.0034
9	rs116935820	19481505	0.88	0.650722301593725	0.93	0.873875650440679	0.112890014686364	0.0488919502188762	0.0081	0.0078	0.0912	0.0149	0.0434	0.0241	0.0215	0.0296	0.002	0.0374	0.0381	0.118	0.0053	0.0423	0.1078	0.024	0.021	0.0032	0.0037	0.0186	0.0212	0.1225	0.0315	0.1118	0.0415	0.0032
9	rs72700475	19481950	0.88	0.650722301593725	0.93	0.873875650440679	0.11690426981626	0.0462682393468934	0.0081	0.0079	0.0912	0.015	0.0435	0.0241	0.0215	0.0297	0.0019	0.0375	0.0381	0.1179	0.0052	0.0424	0.1076	0.024	0.0209	0.0032	0.0037	0.0186	0.0212	0.1227	0.0315	0.1119	0.0416	0.0031
9	rs4521847	19482493	0.88	0.650722301593725	0.93	0.873875650440679	0.119877944137836	0.0404340865136578	0.0081	0.0079	0.0913	0.015	0.0437	0.0241	0.0215	0.0297	0.0019	0.0376	0.0381	0.1178	0.0051	0.0425	0.1073	0.024	0.0208	0.0031	0.0036	0.0186	0.0212	0.1229	0.0314	0.1119	0.0417	0.0031
9	rs117323441	19490510	0.88	0.650722301593725	0.93	0.873875650440679	0.12766226493731	0.0382967962738391	0.0081	0.0079	0.0915	0.0151	0.0439	0.0238	0.0215	0.0296	0.0017	0.0378	0.0383	0.1176	0.0051	0.0427	0.1069	0.0239	0.0205	0.0032	0.0036	0.0188	0.0212	0.1232	0.0313	0.1117	0.042	0.0028
9	rs10117909	19492973	0.88	0.650722301593725	0.93	0.873875650440679	0.126468162135459	0.0345931221457709	0.0082	0.0079	0.0915	0.0151	0.044	0.0238	0.0215	0.0297	0.0017	0.0378	0.0383	0.1176	0.0051	0.0427	0.1068	0.0239	0.0204	0.0032	0.0036	0.0188	0.0213	0.1233	0.0313	0.1117	0.042	0.0028
9	rs7856641	19496550	0.88	0.650722301593725	0.93	0.873875650440679	0.120137432038465	0.0316058930105514	0.0083	0.0078	0.0916	0.0151	0.0442	0.0237	0.0215	0.0297	0.0016	0.0378	0.0383	0.1179	0.0049	0.0428	0.1063	0.0242	0.0205	0.0033	0.0036	0.0189	0.0213	0.1234	0.0311	0.1112	0.0424	0.0026
9	rs80079573	19497162	0.88	0.650722301593725	0.93	0.873875650440679	0.119993229764642	0.0309644597108265	0.0083	0.0078	0.0915	0.015	0.0442	0.0237	0.0215	0.0297	0.0016	0.0379	0.0383	0.1179	0.0049	0.0428	0.1063	0.0242	0.0205	0.0033	0.0036	0.0189	0.0214	0.1234	0.0311	0.1111	0.0425	0.0026
9	rs7868461	19511629	0.87	0.718142804220985	0.93	0.873875650440679	0.17165919497956	0.0308663190889383	0.0082	0.0079	0.0915	0.0149	0.0444	0.0238	0.0215	0.0299	0.0014	0.0381	0.0382	0.1183	0.0048	0.043	0.1061	0.0245	0.0203	0.0031	0.0034	0.0191	0.0215	0.1241	0.0307	0.1102	0.0427	0.0024
9	rs7872265	19512411	0.87	0.718142804220985	0.93	0.873875650440679	0.174853021525944	0.0299895715503581	0.0081	0.0079	0.0915	0.0149	0.0444	0.0238	0.0215	0.0299	0.0014	0.0381	0.0382	0.1183	0.0048	0.0431	0.1061	0.0245	0.0203	0.0031	0.0034	0.0191	0.0215	0.1239	0.0307	0.1102	0.0427	0.0024
9	rs7019102	19513701	0.87	0.718142804220985	0.93	0.873875650440679	0.178591922364072	0.030523966350704	0.0081	0.0079	0.0915	0.0149	0.0444	0.0238	0.0215	0.0299	0.0014	0.0382	0.0382	0.1183	0.0047	0.0431	0.1061	0.0246	0.0203	0.0031	0.0034	0.0191	0.0215	0.124	0.0307	0.1102	0.0426	0.0024
9	rs74626114	19520199	0.87	0.718142804220985	0.93	0.873875650440679	0.22427572972845	0.0327052416685985	0.0081	0.0079	0.0919	0.0149	0.0445	0.0239	0.0218	0.0299	0.0014	0.0385	0.0383	0.1178	0.0046	0.0436	0.1063	0.0249	0.0202	0.0029	0.0033	0.0188	0.0214	0.125	0.0303	0.1092	0.0423	0.0022
9	rs4977548	19526712	0.87	0.718142804220985	0.93	0.873875650440679	0.225441254193203	0.0315068144255003	0.0081	0.0079	0.0922	0.0149	0.0446	0.0239	0.0219	0.0299	0.0014	0.0386	0.0383	0.1176	0.0045	0.0438	0.1065	0.0251	0.0202	0.0028	0.0033	0.0186	0.0214	0.1256	0.0301	0.1086	0.0421	0.0022
9	rs10119500	19529293	0.87	0.718142804220985	0.93	0.873875650440679	0.214342716609131	0.0408789553683256	0.008	0.0079	0.0921	0.0148	0.0446	0.0242	0.022	0.0296	0.0013	0.0387	0.0385	0.1175	0.0044	0.0439	0.1064	0.025	0.0201	0.0027	0.0032	0.0185	0.0213	0.126	0.0304	0.1084	0.0424	0.0021
9	rs80080631	19530184	0.87	0.718142804220985	0.93	0.873875650440679	0.200813208332515	0.0626719286042323	0.0076	0.0078	0.0922	0.0148	0.0448	0.0241	0.0221	0.0294	0.0013	0.0385	0.0387	0.1177	0.0043	0.0438	0.1063	0.0249	0.02	0.0026	0.0032	0.0185	0.0213	0.1264	0.0305	0.1083	0.0425	0.002
9	rs3780218	19531262	0.87	0.718142804220985	0.93	0.873875650440679	0.171944882391508	0.0594177684161	0.0072	0.0077	0.0922	0.0148	0.045	0.024	0.0222	0.0293	0.0013	0.0384	0.039	0.1179	0.0043	0.0437	0.1063	0.0248	0.02	0.0026	0.0031	0.0185	0.0213	0.1269	0.0306	0.1082	0.0426	0.002
9	rs10811199	19532826	0.88	0.650722301593725	0.93	0.873875650440679	0.18367310299506	0.0670320793301974	0.0071	0.0077	0.0923	0.0149	0.045	0.0239	0.0224	0.0292	0.0013	0.0383	0.0392	0.1181	0.0042	0.0433	0.1064	0.0247	0.0199	0.0025	0.0031	0.0182	0.0213	0.1273	0.0306	0.1084	0.0425	0.0019
9	rs7029347	19533752	0.88	0.650722301593725	0.94	0.800578923638966	0.189969845449615	0.0587627352439238	0.0071	0.0077	0.0923	0.0149	0.0451	0.0238	0.0224	0.0292	0.0013	0.0382	0.0393	0.1181	0.0043	0.0432	0.1064	0.0247	0.0198	0.0025	0.0031	0.0179	0.0213	0.1275	0.0308	0.1085	0.0425	0.0018
9	rs4977556	19550467	0.88	0.650722301593725	0.94	0.800578923638966	0.145517318859278	0.0716562263313227	0.0071	0.0076	0.0923	0.015	0.0452	0.0238	0.0219	0.0291	0.0013	0.0383	0.0394	0.1185	0.0043	0.0429	0.1062	0.0244	0.0196	0.0025	0.0029	0.0177	0.0215	0.1282	0.0314	0.1082	0.0426	0.0019
9	rs16937604	19556473	0.88	0.650722301593725	0.94	0.800578923638966	0.0993486583274302	0.0738002367806995	0.007	0.0077	0.0922	0.015	0.0453	0.0237	0.0218	0.0291	0.0013	0.0382	0.0394	0.1188	0.0042	0.0425	0.1061	0.0242	0.0194	0.0026	0.0028	0.0176	0.0215	0.1286	0.0318	0.1081	0.0427	0.002
9	rs76255403	19571774	0.88	0.650722301593725	0.94	0.800578923638966	0.0721933933093404	0.066618092830441	0.0071	0.0076	0.0923	0.015	0.0455	0.0237	0.0217	0.0291	0.0014	0.0381	0.0395	0.119	0.0041	0.0423	0.106	0.0239	0.0192	0.0027	0.0028	0.0176	0.0215	0.129	0.0316	0.108	0.0429	0.0021
9	rs10964221	19573600	0.88	0.650722301593725	0.95	0.731303845289611	0.0647963169565795	0.0567518894301204	0.0071	0.0076	0.0923	0.015	0.0456	0.0236	0.0216	0.0291	0.0014	0.0381	0.0395	0.1192	0.0041	0.0423	0.1058	0.0239	0.0192	0.0027	0.0029	0.0176	0.0215	0.1291	0.0316	0.108	0.0429	0.0021
9	rs10964222	19573980	0.88	0.650722301593725	0.95	0.731303845289611	0.0607485670287921	0.0538865848124966	0.0071	0.0076	0.0923	0.015	0.0456	0.0236	0.0216	0.0291	0.0014	0.0381	0.0396	0.1192	0.0041	0.0423	0.1058	0.0239	0.0192	0.0027	0.0029	0.0177	0.0215	0.1292	0.0315	0.108	0.0428	0.0021
9	rs2891134	19574889	0.88	0.650722301593725	0.95	0.731303845289611	0.0607672572123934	0.0633450554487495	0.0071	0.0076	0.0922	0.015	0.0456	0.0236	0.0216	0.0291	0.0014	0.0381	0.0396	0.1193	0.0041	0.0422	0.1058	0.0239	0.0192	0.0027	0.0029	0.0177	0.0215	0.1292	0.0315	0.108	0.0428	0.0021
9	rs1887486	19581602	0.88	0.650722301593725	0.95	0.731303845289611	0.0704700484679694	0.0906121869682593	0.0071	0.0076	0.0922	0.0149	0.0457	0.0235	0.0216	0.0291	0.0014	0.038	0.0396	0.1195	0.0041	0.0422	0.1056	0.0238	0.0191	0.0027	0.0028	0.0176	0.0214	0.1294	0.0317	0.1078	0.0428	0.0022
9	rs7862537	19582820	0.88	0.650722301593725	0.96	0.665984986819169	0.0699152703974206	0.107178599216655	0.007	0.0076	0.0922	0.0149	0.0457	0.0235	0.0215	0.0293	0.0014	0.038	0.0397	0.1197	0.0042	0.0421	0.1057	0.0238	0.0191	0.0028	0.0028	0.0176	0.0213	0.1294	0.0317	0.1077	0.0428	0.0022
9	rs72614255	19584336	0.89	0.587533376708783	0.97	0.604552021827049	0.0628846761146747	0.118927376045535	0.007	0.0076	0.0923	0.0149	0.0457	0.0234	0.0213	0.0293	0.0015	0.0378	0.0397	0.1201	0.0042	0.0422	0.1058	0.0237	0.019	0.0029	0.0027	0.0175	0.0212	0.1296	0.0318	0.1075	0.0427	0.0022
9	rs117750810	19586233	0.89	0.587533376708783	0.97	0.604552021827049	0.0600226126024942	0.138682962107109	0.0069	0.0076	0.0923	0.0148	0.0457	0.0233	0.0212	0.0293	0.0015	0.0377	0.0397	0.1203	0.0042	0.0422	0.1059	0.0237	0.0189	0.0029	0.0027	0.0175	0.0211	0.1297	0.0319	0.1074	0.0427	0.0022
9	rs2209797	19591691	0.89	0.587533376708783	0.97	0.604552021827049	0.0500294301777393	0.108768377832217	0.0069	0.0076	0.0923	0.0148	0.0458	0.0232	0.021	0.0293	0.0015	0.0376	0.0397	0.1207	0.0042	0.0422	0.106	0.0237	0.0188	0.003	0.0027	0.0174	0.0211	0.1298	0.0319	0.1071	0.0427	0.0023
9	rs113267322	19592221	0.89	0.587533376708783	0.97	0.604552021827049	0.0521774507797284	0.130951656068962	0.0069	0.0076	0.0923	0.0147	0.0458	0.0232	0.021	0.0294	0.0015	0.0376	0.0397	0.1208	0.0042	0.0422	0.106	0.0236	0.0188	0.003	0.0027	0.0174	0.021	0.1297	0.032	0.1071	0.0428	0.0023
9	rs7033759	19594957	0.89	0.587533376708783	0.98	0.546929419532092	0.0503090322679131	0.14817249413562	0.0069	0.0077	0.0922	0.0146	0.0459	0.023	0.0209	0.0294	0.0015	0.0377	0.0398	0.1209	0.0042	0.0422	0.1059	0.0234	0.0188	0.0031	0.0027	0.0174	0.021	0.1298	0.032	0.1071	0.0429	0.0023
9	rs117508925	19597980	0.89	0.587533376708783	0.98	0.546929419532092	0.0507386919797154	0.132394466207228	0.007	0.0077	0.092	0.0145	0.0459	0.0229	0.0207	0.0295	0.0015	0.0378	0.0399	0.121	0.0042	0.0422	0.1058	0.0232	0.0187	0.0032	0.0027	0.0174	0.0211	0.13	0.032	0.1071	0.043	0.0023
9	rs1885219	19598020	0.89	0.587533376708783	0.98	0.546929419532092	0.0494082292599665	0.127637644228946	0.007	0.0077	0.092	0.0145	0.0459	0.0229	0.0207	0.0295	0.0015	0.0378	0.0399	0.121	0.0042	0.0422	0.1058	0.0232	0.0187	0.0032	0.0027	0.0174	0.0211	0.13	0.032	0.1071	0.043	0.0023
9	rs7851875	19599129	0.89	0.587533376708783	0.98	0.546929419532092	0.0544386326366099	0.150532852689932	0.007	0.0076	0.0922	0.0145	0.0459	0.0229	0.0206	0.0295	0.0015	0.0378	0.0401	0.121	0.0042	0.0421	0.1057	0.0232	0.0187	0.0032	0.0027	0.0174	0.0211	0.13	0.0319	0.1071	0.043	0.0023
9	rs16937659	19610405	0.91	0.473491286898298	0.98	0.546929419532092	0.160664009425754	0.554795101316123	0.0086	0.0074	0.0923	0.0118	0.0461	0.0183	0.0167	0.0294	0.0019	0.0357	0.0408	0.128	0.0049	0.0427	0.1122	0.0173	0.0164	0.0056	0.0021	0.0177	0.0208	0.1347	0.0309	0.1023	0.0454	0.0032
9	rs1885220	19619509	0.91	0.473491286898298	0.98	0.546929419532092	0.068086594856415	0.397570232602079	0.0086	0.0074	0.0923	0.0117	0.046	0.0181	0.0167	0.0294	0.0019	0.0357	0.0408	0.1282	0.005	0.0427	0.1124	0.0172	0.0164	0.0056	0.0022	0.0177	0.0209	0.1347	0.0309	0.1023	0.0454	0.0032
9	rs41298206	19622156	0.91	0.473491286898298	0.98	0.546929419532092	0.0674440088078658	0.374801309658333	0.0086	0.0074	0.0924	0.0117	0.046	0.0181	0.0166	0.0294	0.0019	0.0357	0.0408	0.1282	0.005	0.0427	0.1124	0.0172	0.0164	0.0056	0.0022	0.0177	0.0209	0.1347	0.0309	0.1022	0.0454	0.0032
9	rs111545539	19623884	0.91	0.473491286898298	0.98	0.546929419532092	0.0675441503414339	0.367968643820657	0.0086	0.0074	0.0924	0.0117	0.046	0.0181	0.0166	0.0294	0.0019	0.0357	0.0408	0.1282	0.005	0.0427	0.1124	0.0172	0.0164	0.0056	0.0022	0.0177	0.0209	0.1348	0.0309	0.1022	0.0454	0.0032
9	rs74670512	19632800	0.91	0.473491286898298	0.98	0.546929419532092	0.0670244750583122	0.380012588717015	0.0087	0.0074	0.0924	0.0117	0.046	0.0181	0.0166	0.0294	0.0019	0.0357	0.0408	0.1282	0.005	0.0426	0.1125	0.0172	0.0164	0.0056	0.0022	0.0177	0.0209	0.1348	0.0308	0.1022	0.0455	0.0032
9	rs72702422	19638387	0.91	0.473491286898298	0.98	0.546929419532092	0.0667855101930088	0.361297182392564	0.0087	0.0074	0.0924	0.0117	0.046	0.0181	0.0166	0.0294	0.0019	0.0357	0.0408	0.1282	0.005	0.0426	0.1125	0.0172	0.0164	0.0057	0.0022	0.0177	0.0209	0.1348	0.0308	0.1022	0.0455	0.0032
9	rs10811222	19650440	0.91	0.473491286898298	0.98	0.546929419532092	0.0525159282475369	0.278156006481766	0.0087	0.0076	0.0924	0.0116	0.0458	0.018	0.0165	0.0294	0.0019	0.0356	0.0409	0.1282	0.005	0.0426	0.1127	0.0171	0.0164	0.0057	0.0022	0.0177	0.021	0.135	0.0308	0.102	0.0457	0.0033
9	rs7865492	19653899	0.91	0.473491286898298	0.98	0.546929419532092	0.0627318426823181	0.30240449305306	0.0089	0.0076	0.0922	0.0116	0.0458	0.0179	0.0164	0.0294	0.0019	0.0356	0.0409	0.1284	0.005	0.0425	0.1129	0.0171	0.0162	0.0059	0.0022	0.0177	0.0209	0.1349	0.0307	0.1018	0.0459	0.0033
9	rs79024571	19658759	0.91	0.473491286898298	0.98	0.546929419532092	0.0915217990948148	0.347686629949331	0.009	0.0077	0.092	0.0115	0.0456	0.0178	0.0162	0.0295	0.0019	0.0356	0.041	0.1287	0.0051	0.0424	0.1129	0.017	0.0163	0.0059	0.0022	0.0177	0.0209	0.1351	0.0302	0.102	0.0461	0.0034
9	rs766576	19660406	0.91	0.473491286898298	0.98	0.546929419532092	0.0654419143579298	0.204609657644606	0.0091	0.0077	0.0919	0.0114	0.0455	0.0178	0.0161	0.0295	0.0019	0.0357	0.0411	0.1289	0.0051	0.0423	0.1129	0.017	0.0163	0.006	0.0022	0.0178	0.0208	0.1352	0.0298	0.1021	0.0463	0.0035
9	rs4258076	19664081	0.91	0.473491286898298	0.98	0.546929419532092	0.0715465664527983	0.162630296000759	0.0091	0.0077	0.0919	0.0113	0.0455	0.0177	0.0161	0.0296	0.0019	0.0356	0.0411	0.1289	0.0051	0.0423	0.1129	0.0169	0.0164	0.006	0.0022	0.0177	0.0209	0.1353	0.0297	0.1023	0.0463	0.0035
9	rs13301218	19670630	0.91	0.473491286898298	0.98	0.546929419532092	0.105278806202435	0.207247956042958	0.0092	0.0079	0.0915	0.0111	0.0453	0.0172	0.0159	0.0297	0.002	0.0353	0.0416	0.1292	0.0054	0.0423	0.1121	0.0162	0.0165	0.0063	0.0023	0.0177	0.0211	0.1352	0.0296	0.103	0.0467	0.0038
9	rs10118591	19681740	0.9	0.528487958927512	0.98	0.546929419532092	0.110216054303127	0.219635172294957	0.0092	0.0079	0.0913	0.011	0.0453	0.0171	0.0158	0.0297	0.002	0.0353	0.0416	0.1291	0.0055	0.0424	0.112	0.0161	0.0165	0.0063	0.0023	0.0176	0.0212	0.1353	0.0296	0.1034	0.0468	0.0038
9	rs10448198	19683745	0.9	0.528487958927512	0.98	0.546929419532092	0.105891636888681	0.192414099329676	0.0092	0.0079	0.0912	0.011	0.0452	0.017	0.0158	0.0297	0.002	0.0353	0.0417	0.1291	0.0055	0.0425	0.112	0.0161	0.0164	0.0063	0.0023	0.0175	0.0212	0.1352	0.0297	0.1034	0.0469	0.0038
9	rs1885233	19690739	0.9	0.528487958927512	0.98	0.546929419532092	0.168605494235878	0.233354452593008	0.0092	0.008	0.0911	0.0109	0.0452	0.0167	0.0157	0.0297	0.0019	0.0352	0.042	0.1289	0.0057	0.0426	0.1117	0.0159	0.0164	0.0064	0.0024	0.0176	0.0212	0.1353	0.0296	0.1038	0.047	0.0038
9	rs12000690	19700975	0.91	0.473491286898298	0.99	0.493036143459036	0.190310608995532	0.191898573815898	0.0091	0.008	0.0912	0.011	0.0451	0.0163	0.0158	0.0298	0.0019	0.035	0.0422	0.1288	0.0059	0.0428	0.1115	0.0159	0.0164	0.0064	0.0024	0.0177	0.0213	0.1352	0.0295	0.1042	0.0471	0.0038
9	rs6475362	19701411	0.91	0.473491286898298	0.99	0.493036143459036	0.18962943151274	0.190046572713624	0.0091	0.008	0.0912	0.011	0.0451	0.0163	0.0158	0.0298	0.0019	0.035	0.0422	0.1288	0.0059	0.0428	0.1115	0.0159	0.0164	0.0064	0.0024	0.0177	0.0213	0.1351	0.0295	0.1042	0.0471	0.0038
9	rs79526830	19701963	0.91	0.473491286898298	0.99	0.493036143459036	0.194273680865693	0.204820306571179	0.0091	0.008	0.091	0.011	0.0451	0.0163	0.0158	0.0298	0.0019	0.035	0.0422	0.1288	0.0059	0.0428	0.1114	0.0159	0.0164	0.0064	0.0024	0.0179	0.0213	0.1351	0.0295	0.1042	0.0471	0.0038
9	rs62564205	19703119	0.91	0.473491286898298	0.99	0.493036143459036	0.194887527025782	0.226896709366062	0.0091	0.008	0.091	0.011	0.045	0.0163	0.0158	0.0299	0.0019	0.0349	0.0422	0.1287	0.0059	0.0429	0.1114	0.0158	0.0164	0.0063	0.0024	0.0179	0.0213	0.1351	0.0295	0.1043	0.0472	0.0038
9	rs148102869	19710240	0.91	0.473491286898298	0.99	0.493036143459036	0.144741264052439	0.221686572135252	0.009	0.008	0.0912	0.0111	0.045	0.0159	0.0161	0.0302	0.0019	0.0342	0.0427	0.1274	0.0058	0.0433	0.1113	0.0157	0.0166	0.006	0.0025	0.0179	0.0215	0.1355	0.0295	0.1043	0.0475	0.0039
9	rs7855757	19712378	0.91	0.473491286898298	0.99	0.493036143459036	0.133058650318882	0.212344873480002	0.009	0.008	0.0912	0.0111	0.045	0.0159	0.0161	0.0302	0.0019	0.0341	0.0427	0.1273	0.0057	0.0434	0.1113	0.0157	0.0166	0.0059	0.0025	0.0179	0.0216	0.1355	0.0295	0.1043	0.0477	0.0039
9	rs12000054	19713500	0.91	0.473491286898298	0.99	0.493036143459036	0.136087392827292	0.222443922311406	0.0091	0.008	0.0912	0.0111	0.0449	0.0158	0.0161	0.0303	0.0019	0.0341	0.0428	0.127	0.0057	0.0434	0.1113	0.0157	0.0166	0.0059	0.0026	0.0179	0.0216	0.1355	0.0295	0.1044	0.0477	0.0039
9	rs117081349	19722063	0.91	0.473491286898298	1	0.442785362986439	0.135559057205867	0.256578203829785	0.0091	0.008	0.0914	0.0111	0.0448	0.0158	0.0162	0.0303	0.002	0.0339	0.0429	0.1269	0.0057	0.0434	0.1114	0.0156	0.0165	0.0059	0.0026	0.0179	0.0215	0.1353	0.0294	0.1048	0.0477	0.0039
9	rs10964258	19722598	0.91	0.473491286898298	1	0.442785362986439	0.136648153596021	0.255219469931799	0.0091	0.008	0.0913	0.0112	0.0448	0.0157	0.0162	0.0303	0.002	0.0339	0.0429	0.1269	0.0057	0.0434	0.1114	0.0156	0.0166	0.0059	0.0026	0.0179	0.0215	0.1353	0.0294	0.1048	0.0477	0.0039
9	rs117954614	19724592	0.91	0.473491286898298	1	0.442785362986439	0.13370421344643	0.249470313126324	0.0091	0.008	0.0913	0.0112	0.0448	0.0157	0.0162	0.0303	0.002	0.0339	0.0429	0.1269	0.0057	0.0434	0.1114	0.0156	0.0166	0.0059	0.0026	0.0179	0.0216	0.1353	0.0294	0.1048	0.0477	0.0039
9	rs79295942	19725104	0.91	0.473491286898298	1	0.442785362986439	0.130950764076528	0.234895375970561	0.009	0.008	0.0913	0.0112	0.0448	0.0157	0.0162	0.0303	0.002	0.0339	0.0429	0.1269	0.0057	0.0434	0.1113	0.0156	0.0165	0.0059	0.0025	0.0179	0.0215	0.1353	0.0294	0.1049	0.0479	0.0039
9	rs1182659	19733849	0.9	0.528487958927512	1	0.442785362986439	0.0422686656445195	0.218880969822173	0.0089	0.0078	0.0917	0.0116	0.0453	0.0153	0.0166	0.0299	0.0022	0.0328	0.0425	0.1265	0.0054	0.0436	0.1123	0.0153	0.0162	0.0059	0.0027	0.0179	0.0208	0.135	0.0289	0.107	0.048	0.004
9	rs117795791	19734033	0.91	0.473491286898298	1	0.442785362986439	0.0425327491611305	0.219096369421157	0.0089	0.0078	0.0917	0.0117	0.0453	0.0153	0.0166	0.0299	0.0022	0.0328	0.0424	0.1266	0.0054	0.0436	0.1122	0.0153	0.0162	0.0059	0.0027	0.0179	0.0208	0.135	0.0289	0.107	0.048	0.004
9	rs1182666	19737865	0.9	0.528487958927512	1	0.442785362986439	0.036474648234706	0.190766070545243	0.009	0.0078	0.0916	0.0117	0.0455	0.0152	0.0167	0.0301	0.0023	0.0324	0.0422	0.1262	0.0054	0.0434	0.1124	0.0152	0.0162	0.0059	0.0027	0.0178	0.0207	0.1352	0.029	0.1073	0.0481	0.004
9	rs1182669	19739629	0.9	0.528487958927512	1	0.442785362986439	0.0307482619461582	0.209685103519305	0.009	0.0078	0.0914	0.0117	0.0457	0.0151	0.0168	0.0302	0.0024	0.0323	0.042	0.1257	0.0054	0.0433	0.1128	0.0151	0.0161	0.0058	0.0027	0.0179	0.0206	0.1354	0.029	0.1078	0.048	0.0041
9	rs117263243	19740030	0.9	0.528487958927512	1	0.442785362986439	0.0277796233634273	0.212025115407656	0.009	0.0078	0.0914	0.0116	0.0459	0.0151	0.0168	0.0303	0.0025	0.0321	0.0417	0.1252	0.0054	0.0434	0.113	0.015	0.016	0.0058	0.0028	0.0178	0.0204	0.1354	0.029	0.1082	0.0482	0.0042
9	rs10964259	19740463	0.9	0.528487958927512	1	0.442785362986439	0.0160368671911558	0.172961250104907	0.009	0.0077	0.0916	0.0116	0.0461	0.015	0.0169	0.0303	0.0026	0.0318	0.0414	0.1249	0.0055	0.0433	0.1135	0.0149	0.016	0.0058	0.0028	0.0178	0.0203	0.1354	0.0292	0.1086	0.0482	0.0042
9	rs10757087	19740788	0.9	0.528487958927512	1	0.442785362986439	0.0186969775604433	0.164385434173065	0.0089	0.0077	0.0915	0.0116	0.0461	0.0151	0.0171	0.0303	0.0027	0.0316	0.0411	0.125	0.0057	0.0433	0.1141	0.0147	0.0162	0.0057	0.0028	0.0178	0.0203	0.1348	0.0293	0.1089	0.0481	0.0042
9	rs10964262	19740983	0.9	0.528487958927512	1.01	0.39608418712213	0.0197451595387688	0.182396111102832	0.0089	0.0076	0.0916	0.0114	0.0461	0.015	0.0171	0.0303	0.0027	0.0315	0.0409	0.125	0.0057	0.0432	0.1144	0.0145	0.0162	0.0056	0.0029	0.0177	0.0202	0.1353	0.0292	0.1092	0.048	0.0042
9	rs10964265	19743059	0.9	0.528487958927512	1.01	0.39608418712213	0.0219408126707378	0.196762943231007	0.0088	0.0069	0.0923	0.0112	0.0462	0.0149	0.0174	0.0306	0.0027	0.0314	0.0395	0.1247	0.0054	0.0424	0.1157	0.0139	0.0158	0.0049	0.0036	0.0173	0.0198	0.1369	0.0288	0.1112	0.0479	0.0041
9	rs74646486	19743554	0.9	0.528487958927512	1.01	0.39608418712213	0.0227640008789151	0.202297304811855	0.0088	0.0069	0.0924	0.0112	0.0462	0.0149	0.0174	0.0306	0.0027	0.0314	0.0394	0.1246	0.0054	0.0424	0.1157	0.0139	0.0158	0.0049	0.0036	0.0173	0.0198	0.137	0.0288	0.1113	0.0479	0.0041
9	rs957910	19746160	0.9	0.528487958927512	1.01	0.39608418712213	0.0245766162740483	0.184832558051395	0.0088	0.0068	0.0925	0.0112	0.0462	0.0149	0.0174	0.0307	0.0027	0.0314	0.0391	0.1244	0.0053	0.0423	0.1158	0.0138	0.0157	0.0047	0.0037	0.0172	0.0196	0.1375	0.0288	0.1118	0.048	0.0041
9	rs1182671	19751149	0.9	0.528487958927512	1.02	0.35283343175317	0.0326671022460737	0.229297815507276	0.0089	0.0067	0.0926	0.0111	0.0466	0.0147	0.0173	0.0308	0.0028	0.031	0.0385	0.1244	0.0052	0.0416	0.1163	0.0133	0.0152	0.0043	0.0036	0.0168	0.0194	0.1391	0.0287	0.1136	0.0483	0.004
9	rs11794285	19751379	0.9	0.528487958927512	1.03	0.312927433563081	0.0391868226266934	0.219419599078099	0.0089	0.0067	0.0927	0.011	0.0468	0.0146	0.0173	0.0308	0.0028	0.0309	0.0385	0.1241	0.0054	0.0415	0.1166	0.0132	0.0151	0.0042	0.0036	0.0167	0.0192	0.1395	0.0287	0.1138	0.0482	0.004
9	rs1182674	19751710	0.9	0.528487958927512	1.02	0.35283343175317	0.0347448691810973	0.236881354710373	0.0089	0.0067	0.0928	0.011	0.0468	0.0145	0.0173	0.0308	0.0029	0.031	0.0385	0.1242	0.0054	0.0414	0.1167	0.0131	0.015	0.0042	0.0036	0.0166	0.019	0.1395	0.0287	0.114	0.0481	0.004
9	rs1182675	19752389	0.9	0.528487958927512	1.02	0.35283343175317	0.0384549798413698	0.238872697788585	0.0089	0.0067	0.0928	0.011	0.0468	0.0144	0.0173	0.0308	0.003	0.0311	0.0384	0.1239	0.0054	0.0415	0.1168	0.013	0.015	0.0043	0.0036	0.0165	0.019	0.1397	0.0286	0.1139	0.0482	0.004
9	rs79838534	19758611	0.9	0.528487958927512	1.02	0.35283343175317	0.0332711290194126	0.325422579179607	0.0085	0.0067	0.0937	0.0109	0.0468	0.0138	0.0168	0.0312	0.0029	0.0311	0.038	0.1229	0.005	0.0418	0.1176	0.0135	0.015	0.0041	0.0035	0.0163	0.0186	0.1401	0.0286	0.1145	0.0487	0.0039
9	rs13296551	19759004	0.9	0.528487958927512	1.02	0.35283343175317	0.0312440831074626	0.290321056829815	0.0085	0.0067	0.0937	0.0109	0.0468	0.0138	0.0168	0.0312	0.0029	0.0311	0.038	0.1229	0.0049	0.0418	0.1176	0.0135	0.015	0.0041	0.0035	0.0163	0.0186	0.1402	0.0286	0.1145	0.0487	0.0039
9	rs1007907	19760153	0.9	0.528487958927512	1.02	0.35283343175317	0.0313748632889515	0.273519860103725	0.0085	0.0067	0.0937	0.0109	0.0469	0.0138	0.0168	0.0313	0.0029	0.031	0.038	0.1228	0.0049	0.0419	0.1176	0.0134	0.0151	0.0041	0.0035	0.0163	0.0186	0.14	0.0286	0.1146	0.0488	0.0039
9	rs116992162	19775635	0.9	0.528487958927512	1.02	0.35283343175317	0.0440053996748674	0.359666086638518	0.0084	0.0066	0.0941	0.0107	0.047	0.0134	0.0164	0.0313	0.0029	0.0311	0.0381	0.1229	0.0048	0.0419	0.1178	0.0135	0.0148	0.004	0.0034	0.0162	0.0183	0.1401	0.0286	0.1153	0.0488	0.004
9	rs12001177	19775783	0.9	0.528487958927512	1.02	0.35283343175317	0.0418455626024826	0.346941786734626	0.0084	0.0066	0.0941	0.0107	0.047	0.0134	0.0164	0.0313	0.0029	0.0311	0.0381	0.1229	0.0048	0.0419	0.1179	0.0135	0.0148	0.004	0.0034	0.0162	0.0184	0.1401	0.0286	0.1153	0.0489	0.0039
9	rs1536517	19786217	0.9	0.528487958927512	1.02	0.35283343175317	0.0378953500344639	0.293623239777972	0.0083	0.0066	0.0942	0.0107	0.0472	0.0134	0.0163	0.0314	0.0029	0.0311	0.0381	0.1228	0.0048	0.0418	0.1181	0.0134	0.0148	0.0039	0.0034	0.0162	0.0182	0.1399	0.0287	0.1156	0.0489	0.0039
9	rs1409954	19787182	0.9	0.528487958927512	1.02	0.35283343175317	0.0379768933023243	0.271326131684675	0.0082	0.0066	0.0943	0.0107	0.0472	0.0133	0.0163	0.0313	0.0029	0.0311	0.0381	0.1227	0.0048	0.0418	0.1182	0.0134	0.0148	0.0039	0.0034	0.0162	0.0182	0.14	0.0287	0.1158	0.0489	0.0039
9	rs34174788	19790000	0.9	0.528487958927512	1.02	0.35283343175317	0.0313153702004588	0.27827221714085	0.0081	0.0063	0.0956	0.0104	0.0469	0.0131	0.0157	0.0314	0.0029	0.0316	0.0378	0.1228	0.0044	0.0411	0.1195	0.0138	0.0152	0.0036	0.0031	0.0158	0.0171	0.1386	0.0298	0.1175	0.0484	0.0039
9	rs75325602	19794528	0.9	0.528487958927512	1.02	0.35283343175317	0.0465989807002773	0.274676643839092	0.0081	0.0061	0.0963	0.0103	0.0466	0.0128	0.0155	0.0314	0.0027	0.0321	0.0373	0.1232	0.0041	0.0408	0.1202	0.0139	0.0153	0.0034	0.003	0.0155	0.0157	0.1389	0.0297	0.1193	0.0485	0.0037
9	rs10738548	19802214	0.9	0.528487958927512	1.02	0.35283343175317	0.038400132210553	0.202717078738739	0.0081	0.0061	0.0964	0.0103	0.0465	0.0127	0.0154	0.0313	0.0026	0.0322	0.0372	0.1232	0.0041	0.0407	0.1202	0.014	0.0154	0.0033	0.003	0.0155	0.0155	0.139	0.0298	0.1196	0.0485	0.0037
9	rs10733365	19825237	0.9	0.528487958927512	1.02	0.35283343175317	0.0539018183705851	0.164385434173065	0.0078	0.0061	0.0963	0.0105	0.0465	0.0129	0.0154	0.0319	0.0026	0.0322	0.0371	0.1234	0.0041	0.0407	0.1201	0.014	0.0153	0.0032	0.003	0.0154	0.0157	0.139	0.0296	0.1195	0.0484	0.004
9	rs3928332	19826404	0.9	0.528487958927512	1.02	0.35283343175317	0.0496201563875232	0.169196738310377	0.0078	0.0061	0.0962	0.0105	0.0462	0.0129	0.0155	0.0319	0.0026	0.0322	0.0371	0.1233	0.0043	0.0408	0.1197	0.014	0.0153	0.0032	0.003	0.0154	0.0157	0.139	0.0304	0.1195	0.0484	0.004
9	rs1536521	19827259	0.9	0.528487958927512	1.02	0.35283343175317	0.0505235545586865	0.169591640529067	0.0078	0.0061	0.0962	0.0105	0.0462	0.0128	0.0155	0.0319	0.0026	0.0322	0.037	0.1233	0.0043	0.0408	0.1197	0.014	0.0153	0.0032	0.003	0.0154	0.0157	0.139	0.0304	0.1195	0.0483	0.004
9	rs72687774	19828895	0.9	0.528487958927512	1.02	0.35283343175317	0.0480855279805283	0.173657854471256	0.0078	0.0061	0.0962	0.0105	0.0458	0.0128	0.0155	0.0319	0.0026	0.0322	0.0371	0.1234	0.0044	0.0408	0.1197	0.0141	0.0153	0.0033	0.003	0.0154	0.0157	0.139	0.0305	0.1195	0.0484	0.004
9	rs117882732	19830187	0.9	0.528487958927512	1.02	0.35283343175317	0.0489214999984772	0.171868555336024	0.0078	0.0061	0.0963	0.0105	0.0458	0.0128	0.0155	0.0318	0.0026	0.0322	0.0371	0.1234	0.0044	0.0408	0.1197	0.0141	0.0153	0.0033	0.003	0.0154	0.0157	0.139	0.0305	0.1194	0.0484	0.004
9	rs882122	19840148	0.9	0.528487958927512	1.02	0.35283343175317	0.0497835938944735	0.159236617507355	0.0078	0.0061	0.0964	0.0105	0.0457	0.0128	0.0155	0.0318	0.0026	0.0323	0.0371	0.1234	0.0045	0.0407	0.1198	0.0141	0.0153	0.0033	0.003	0.0154	0.0157	0.139	0.0305	0.1193	0.0483	0.004
9	rs4977333	19842235	0.9	0.528487958927512	1.01	0.39608418712213	0.0465676951720023	0.141913448067169	0.0078	0.0061	0.0962	0.0107	0.0456	0.0129	0.0157	0.0316	0.0026	0.0322	0.0371	0.1233	0.0044	0.0406	0.1199	0.0143	0.0154	0.0032	0.003	0.0154	0.0157	0.139	0.0305	0.1193	0.0483	0.004
9	rs12344504	19848467	0.9	0.528487958927512	1.01	0.39608418712213	0.0442013265551626	0.194895131615151	0.0079	0.0064	0.097	0.0109	0.0449	0.0132	0.0159	0.0313	0.0025	0.0327	0.0367	0.1243	0.0044	0.0401	0.1188	0.0142	0.0156	0.0033	0.0032	0.0151	0.0153	0.1386	0.0309	0.1193	0.0483	0.0041
9	rs1327402	19849073	0.9	0.528487958927512	1	0.442785362986439	0.0444281341135082	0.178862923126059	0.0079	0.0064	0.097	0.011	0.0448	0.0132	0.0159	0.0312	0.0025	0.0326	0.0366	0.1246	0.0044	0.04	0.119	0.0142	0.0156	0.0033	0.0032	0.0151	0.0153	0.1385	0.0307	0.1194	0.0482	0.0041
9	rs117473406	19854343	0.9	0.528487958927512	1	0.442785362986439	0.0446557335273063	0.197074828949194	0.0079	0.0064	0.0974	0.011	0.0448	0.0132	0.0159	0.0311	0.0025	0.0325	0.0367	0.1245	0.0043	0.0399	0.119	0.0143	0.0156	0.0034	0.0032	0.0149	0.0155	0.1383	0.0306	0.1193	0.0483	0.0041
9	rs74789189	19861624	0.9	0.528487958927512	1	0.442785362986439	0.0453740182278427	0.208306422178862	0.0079	0.0064	0.0975	0.011	0.0448	0.0132	0.0159	0.0311	0.0025	0.0325	0.0367	0.1244	0.0043	0.0399	0.1191	0.0143	0.0156	0.0034	0.0032	0.0149	0.0155	0.1382	0.0306	0.1192	0.0484	0.0041
9	rs17820816	19873010	0.9	0.528487958927512	1	0.442785362986439	0.0404230581669955	0.154050674514486	0.0079	0.0065	0.0978	0.011	0.0448	0.0132	0.016	0.031	0.0025	0.0324	0.0368	0.1243	0.0043	0.04	0.1192	0.0143	0.0157	0.0034	0.0033	0.0148	0.0153	0.1379	0.0306	0.119	0.0488	0.004
9	rs13293794	19873126	0.9	0.528487958927512	1	0.442785362986439	0.0371401085742306	0.162046727378136	0.0078	0.0065	0.0978	0.011	0.0449	0.0132	0.0159	0.031	0.0025	0.0324	0.0368	0.1243	0.0043	0.04	0.1192	0.0143	0.0157	0.0034	0.0033	0.0148	0.0153	0.1379	0.0306	0.119	0.0487	0.004
9	rs74931977	19878336	0.9	0.528487958927512	1	0.442785362986439	0.048213505404993	0.18840548232245	0.0077	0.0064	0.0977	0.011	0.0449	0.0133	0.0159	0.031	0.0025	0.0323	0.0368	0.1244	0.0042	0.0399	0.1195	0.0142	0.0157	0.0035	0.0033	0.0148	0.0152	0.1378	0.0306	0.1192	0.0487	0.0041
9	rs75702685	19880301	0.9	0.528487958927512	1	0.442785362986439	0.0459294799207436	0.178360128274988	0.0077	0.0065	0.0977	0.0111	0.0449	0.0133	0.0159	0.031	0.0025	0.0323	0.0368	0.1244	0.0042	0.0399	0.1196	0.0142	0.0157	0.0035	0.0033	0.0148	0.0151	0.1378	0.0306	0.1192	0.0487	0.0041
9	rs72687800	19880315	0.9	0.528487958927512	1	0.442785362986439	0.0472908742622093	0.174355430990166	0.0077	0.0065	0.0977	0.0111	0.0449	0.0133	0.016	0.031	0.0025	0.0322	0.0368	0.1243	0.0042	0.0399	0.1196	0.0142	0.0157	0.0035	0.0033	0.0148	0.0151	0.1378	0.0306	0.1194	0.0487	0.0041
9	rs7042180	19881100	0.9	0.528487958927512	1	0.442785362986439	0.0503419956855529	0.21448065770206	0.0077	0.0065	0.0977	0.0111	0.0449	0.0133	0.016	0.031	0.0025	0.0321	0.0369	0.1243	0.0042	0.0399	0.1196	0.0141	0.0157	0.0035	0.0033	0.0148	0.0151	0.1378	0.0306	0.1194	0.0487	0.0041
9	rs7026700	19881812	0.9	0.528487958927512	0.99	0.493036143459036	0.0701204107916711	0.255445767887816	0.0078	0.0064	0.0979	0.0111	0.0448	0.0133	0.0161	0.0309	0.0025	0.0319	0.0367	0.125	0.0043	0.0398	0.1198	0.0141	0.0157	0.0036	0.0034	0.0147	0.0148	0.1374	0.0305	0.1193	0.0484	0.0043
9	rs10511674	19882251	0.91	0.473491286898298	0.99	0.493036143459036	0.0880560924913025	0.184120783360023	0.008	0.0064	0.0982	0.0112	0.0447	0.0134	0.0163	0.0309	0.0026	0.0314	0.0361	0.1264	0.0045	0.0395	0.12	0.0143	0.0157	0.0038	0.0037	0.0146	0.0145	0.1366	0.0301	0.1191	0.0478	0.0047
9	rs1857438	19882454	0.91	0.473491286898298	0.99	0.493036143459036	0.108961800700946	0.184120783360023	0.0081	0.0067	0.0981	0.0113	0.0446	0.0134	0.0163	0.0309	0.0027	0.0312	0.0361	0.1269	0.0047	0.0394	0.1195	0.0144	0.0157	0.004	0.0039	0.0144	0.0144	0.1362	0.0299	0.1189	0.0477	0.0049
9	rs72690004	19882463	0.91	0.473491286898298	0.99	0.493036143459036	0.109778785472226	0.187586756472022	0.0081	0.0068	0.098	0.0113	0.0446	0.0134	0.0163	0.0309	0.0027	0.0312	0.0361	0.127	0.0047	0.0394	0.1194	0.0144	0.0157	0.004	0.0039	0.0144	0.0144	0.1362	0.0299	0.1188	0.0477	0.0049
9	rs10122156	19882865	0.91	0.473491286898298	0.99	0.493036143459036	0.0986575556156203	0.18922542205828	0.0081	0.007	0.0978	0.0113	0.0445	0.0135	0.0164	0.0312	0.0028	0.0314	0.0359	0.1283	0.0047	0.0392	0.1195	0.0144	0.016	0.0043	0.0041	0.014	0.0141	0.1356	0.0296	0.1181	0.0474	0.0049
9	rs10964323	19883421	0.91	0.473491286898298	0.99	0.493036143459036	0.114311784872836	0.244878633616197	0.0082	0.0072	0.0984	0.0113	0.0445	0.0137	0.0164	0.0311	0.003	0.0314	0.0352	0.1294	0.0049	0.039	0.1203	0.0146	0.0162	0.0045	0.0045	0.0135	0.0138	0.1348	0.0294	0.1178	0.0466	0.0049
9	rs9792646	19884364	0.9	0.528487958927512	0.99	0.493036143459036	0.180791030153092	0.225808014902499	0.008	0.0071	0.0985	0.0109	0.0438	0.0141	0.0165	0.0307	0.0032	0.0316	0.0348	0.1316	0.0047	0.0383	0.1219	0.0146	0.0163	0.0046	0.005	0.0131	0.0133	0.1356	0.0287	0.1176	0.0456	0.0047
9	rs76168062	19896870	0.9	0.528487958927512	1	0.442785362986439	0.17917683165397	0.242982741623154	0.008	0.007	0.0985	0.0109	0.0439	0.0142	0.0166	0.0307	0.0031	0.0316	0.0347	0.1318	0.0046	0.0382	0.1221	0.0146	0.0164	0.0046	0.0049	0.013	0.0132	0.1356	0.0286	0.1175	0.0456	0.0046
9	rs1539683	19897119	0.9	0.528487958927512	1	0.442785362986439	0.170448104159607	0.213732330589478	0.008	0.007	0.0985	0.0109	0.0439	0.0142	0.0166	0.0307	0.0031	0.0316	0.0347	0.1319	0.0046	0.0382	0.1221	0.0145	0.0165	0.0046	0.0049	0.013	0.0132	0.1356	0.0286	0.1175	0.0456	0.0046
9	rs72690101	19899209	0.9	0.528487958927512	1	0.442785362986439	0.182450559253322	0.226461027254061	0.008	0.007	0.0984	0.0109	0.0439	0.0142	0.0166	0.0307	0.0031	0.0317	0.0347	0.132	0.0045	0.0382	0.1221	0.0145	0.0165	0.0047	0.0049	0.0129	0.0132	0.1356	0.0286	0.1175	0.0455	0.0046
9	rs2383131	19902822	0.88	0.650722301593725	1	0.442785362986439	0.0818533042283131	0.139234831209988	0.0079	0.0067	0.0989	0.0109	0.0441	0.0144	0.0169	0.0312	0.0031	0.032	0.0347	0.1327	0.0047	0.0383	0.123	0.0144	0.0171	0.0051	0.0045	0.0124	0.0125	0.1347	0.0282	0.1173	0.0451	0.0042
9	rs1887393	19903133	0.88	0.650722301593725	1	0.442785362986439	0.0926713413371399	0.168210892011601	0.0078	0.0065	0.0991	0.0108	0.0442	0.0141	0.0166	0.031	0.0032	0.0312	0.0346	0.1329	0.0048	0.0378	0.1236	0.0143	0.0174	0.0051	0.0046	0.012	0.0128	0.1365	0.0278	0.1174	0.045	0.004
9	rs80063018	19905711	0.88	0.650722301593725	1	0.442785362986439	0.0866840835960791	0.151860496844653	0.0077	0.0065	0.099	0.0108	0.0445	0.014	0.0165	0.0311	0.0032	0.0306	0.035	0.1317	0.0048	0.0387	0.1238	0.0143	0.0173	0.0051	0.0046	0.0118	0.0127	0.1372	0.0278	0.1174	0.0451	0.004
9	rs7867810	19909755	0.88	0.650722301593725	1	0.442785362986439	0.0839118771520803	0.14377156807406	0.0078	0.0065	0.099	0.0108	0.0446	0.014	0.0165	0.0311	0.0033	0.0305	0.035	0.1313	0.0048	0.039	0.1238	0.0142	0.0173	0.0051	0.0046	0.0118	0.0127	0.1374	0.0278	0.1174	0.045	0.004
9	rs1887392	19910154	0.88	0.650722301593725	0.95	0.731303845289611	0.0834745660068192	0.143492290886994	0.0078	0.0065	0.0989	0.0107	0.0445	0.014	0.0165	0.0311	0.0033	0.0305	0.035	0.1313	0.0048	0.0391	0.1239	0.0143	0.0173	0.0051	0.0046	0.0118	0.0127	0.1374	0.0278	0.1174	0.045	0.004
9	rs72692011	19913350	0.88	0.650722301593725	0.95	0.731303845289611	0.0806338297556452	0.150154294629113	0.0077	0.0065	0.099	0.0108	0.0444	0.014	0.0165	0.031	0.0033	0.0305	0.0351	0.1313	0.0048	0.039	0.1239	0.0143	0.0173	0.0051	0.0046	0.0118	0.0126	0.1376	0.0277	0.1173	0.0449	0.004
9	rs113335088	19913425	0.88	0.650722301593725	0.95	0.731303845289611	0.0805439647447231	0.155006416924415	0.0077	0.0065	0.0994	0.0108	0.0444	0.014	0.0165	0.0309	0.0033	0.0305	0.035	0.1314	0.0048	0.039	0.1239	0.0143	0.0173	0.0051	0.0046	0.0118	0.0126	0.1376	0.0276	0.1173	0.0447	0.004
9	rs79038581	19921973	0.88	0.650722301593725	0.95	0.731303845289611	0.0826728106837465	0.146293899622087	0.0077	0.0064	0.0997	0.0108	0.0443	0.0139	0.0164	0.031	0.0034	0.0305	0.035	0.1315	0.0048	0.0389	0.1239	0.0143	0.0172	0.0051	0.0045	0.0117	0.0125	0.1381	0.0275	0.1173	0.0445	0.0039
9	rs117802124	19925390	0.88	0.650722301593725	0.92	0.951254862179695	0.0835895064009665	0.144890643703438	0.0077	0.0064	0.0997	0.0108	0.0443	0.0139	0.0164	0.031	0.0034	0.0306	0.035	0.1315	0.0048	0.0389	0.1239	0.0143	0.0172	0.0051	0.0045	0.0116	0.0125	0.1382	0.0275	0.1173	0.0445	0.0038
9	rs35068628	19926411	0.88	0.650722301593725	0.92	0.951254862179695	0.0852325757729612	0.145451359012287	0.0077	0.0064	0.0998	0.0107	0.0443	0.0139	0.0164	0.031	0.0034	0.0306	0.035	0.1316	0.0048	0.0389	0.1239	0.0144	0.0172	0.0051	0.0045	0.0116	0.0125	0.1383	0.0275	0.1173	0.0445	0.0038
9	rs188524758	19933465	0.88	0.650722301593725	0.92	0.951254862179695	0.0867547138904669	0.146293899622087	0.0076	0.0064	0.0998	0.0107	0.0443	0.0139	0.0164	0.0309	0.0034	0.0306	0.035	0.1316	0.0047	0.0389	0.1239	0.0144	0.0172	0.0051	0.0045	0.0116	0.0123	0.1391	0.0274	0.1173	0.0443	0.0038
9	rs17244095	19941355	0.88	0.650722301593725	0.92	0.951254862179695	0.0945742443132721	0.147702035241836	0.0075	0.0062	0.1	0.0107	0.0442	0.0139	0.0163	0.0306	0.0035	0.0307	0.0348	0.1317	0.0047	0.0387	0.1238	0.0144	0.0172	0.0051	0.0045	0.0115	0.0119	0.1407	0.0274	0.1175	0.0441	0.0037
9	rs9774948	19942824	0.88	0.650722301593725	0.91	1.03277310349222	0.0932864945304459	0.147138196921556	0.0075	0.0062	0.1001	0.0107	0.0442	0.0139	0.0163	0.0306	0.0035	0.0307	0.0348	0.1317	0.0047	0.0387	0.1238	0.0144	0.0172	0.0051	0.0044	0.0115	0.0119	0.1407	0.0274	0.1175	0.0441	0.0037
9	rs7029316	19952419	0.88	0.650722301593725	0.91	1.03277310349222	0.0920343043969981	0.151955488423524	0.0074	0.0059	0.1003	0.0107	0.044	0.0139	0.0163	0.0305	0.0035	0.0308	0.0347	0.132	0.0047	0.0389	0.1236	0.0145	0.0171	0.005	0.0044	0.0114	0.0118	0.1415	0.0272	0.1177	0.044	0.0036
9	rs10757107	19954348	0.88	0.650722301593725	0.91	1.03277310349222	0.088866745170763	0.150816995741665	0.0074	0.0059	0.1005	0.0107	0.0444	0.0137	0.0163	0.0304	0.0036	0.0307	0.0346	0.132	0.0047	0.0389	0.1236	0.0146	0.017	0.005	0.0043	0.0115	0.0117	0.1415	0.0272	0.1176	0.044	0.0036
9	rs115367118	19964590	0.88	0.650722301593725	0.92	0.951254862179695	0.103664165458214	0.149209398880915	0.0072	0.0059	0.1012	0.0108	0.0442	0.0134	0.0164	0.0302	0.0036	0.0312	0.0343	0.1321	0.0047	0.0389	0.1246	0.0147	0.0169	0.005	0.0043	0.0114	0.0114	0.1417	0.0268	0.1174	0.044	0.0034
9	rs7862788	19969768	0.88	0.650722301593725	0.92	0.951254862179695	0.107177709032559	0.149115027303675	0.0071	0.0059	0.1013	0.0108	0.0441	0.0134	0.0164	0.0302	0.0036	0.0313	0.0342	0.1321	0.0047	0.0389	0.1248	0.0147	0.0168	0.0049	0.0042	0.0114	0.0113	0.1417	0.0267	0.1174	0.044	0.0034
9	rs9406761	19972636	0.88	0.650722301593725	0.92	0.951254862179695	0.112224734154206	0.137581629944986	0.0071	0.0059	0.1014	0.0109	0.0441	0.0133	0.0164	0.0302	0.0036	0.0313	0.0342	0.1322	0.0047	0.0389	0.1249	0.0147	0.0168	0.0049	0.0042	0.0113	0.0113	0.1419	0.0266	0.1172	0.044	0.0033
9	rs79265313	19974888	0.88	0.650722301593725	0.92	0.951254862179695	0.114647911071839	0.134751448446218	0.007	0.0059	0.1014	0.0109	0.0441	0.0133	0.0164	0.0302	0.0036	0.0314	0.0342	0.1323	0.0047	0.0388	0.1249	0.0147	0.0168	0.0049	0.0042	0.0113	0.0113	0.1419	0.0266	0.1171	0.044	0.0033
9	rs10811294	19978750	0.88	0.650722301593725	0.92	0.951254862179695	0.116762456211715	0.143864704229417	0.0069	0.0058	0.1016	0.011	0.0442	0.0133	0.0163	0.0301	0.0036	0.0316	0.0342	0.1325	0.0047	0.0388	0.1252	0.0148	0.0169	0.005	0.0042	0.0113	0.0112	0.142	0.0265	0.1167	0.044	0.0032
9	rs9407953	19982183	0.88	0.650722301593725	0.92	0.951254862179695	0.115547214997881	0.134660512290268	0.0069	0.0057	0.1018	0.0109	0.0442	0.0133	0.0163	0.0301	0.0036	0.0316	0.0343	0.1327	0.0046	0.0393	0.1252	0.0148	0.0169	0.005	0.0042	0.0112	0.0112	0.1421	0.0264	0.1163	0.044	0.0032
9	rs111941277	19987456	0.88	0.650722301593725	0.91	1.03277310349222	0.113362721357569	0.125859462120879	0.0068	0.0057	0.1023	0.0109	0.0441	0.0132	0.0162	0.03	0.0035	0.0316	0.0342	0.1328	0.0046	0.0397	0.125	0.0147	0.017	0.0049	0.0041	0.0111	0.0112	0.1423	0.0264	0.1163	0.0437	0.0032
9	rs1112694	19988975	0.88	0.650722301593725	0.92	0.951254862179695	0.114984644138761	0.130861674616815	0.0068	0.0057	0.1024	0.0109	0.044	0.0131	0.0162	0.0299	0.0035	0.0316	0.0341	0.1329	0.0046	0.0398	0.125	0.0147	0.0171	0.0049	0.0041	0.0111	0.0112	0.1424	0.0264	0.1163	0.0437	0.0031
9	rs17245745	19995950	0.88	0.650722301593725	0.92	0.951254862179695	0.123336678105469	0.139326887209051	0.0067	0.0057	0.1031	0.0109	0.044	0.0131	0.0162	0.0298	0.0035	0.0316	0.0341	0.1328	0.0045	0.0399	0.1249	0.0147	0.0172	0.0051	0.0041	0.011	0.0111	0.1427	0.0264	0.1164	0.0428	0.0031
9	rs1936449	20004666	0.88	0.650722301593725	0.92	0.951254862179695	0.113697129080021	0.165951115140525	0.0062	0.0056	0.106	0.0108	0.0429	0.0131	0.0161	0.0294	0.0032	0.0312	0.034	0.1323	0.0043	0.0409	0.1248	0.015	0.0177	0.0049	0.0036	0.0107	0.0108	0.1444	0.0267	0.1169	0.0412	0.0028
9	rs4977370	20016698	0.87	0.718142804220985	0.92	0.951254862179695	0.140929815894667	0.121367439556563	0.0053	0.005	0.1098	0.011	0.0437	0.0139	0.0163	0.029	0.0024	0.0313	0.034	0.1315	0.0036	0.041	0.1241	0.0155	0.0185	0.0045	0.0027	0.0104	0.0104	0.1468	0.027	0.1155	0.0408	0.0021
9	rs4977371	20016778	0.87	0.718142804220985	0.92	0.951254862179695	0.140295193663922	0.12426706791209	0.0053	0.005	0.1099	0.0111	0.0436	0.0139	0.0163	0.029	0.0024	0.0317	0.0339	0.1315	0.0036	0.0409	0.1242	0.0155	0.0185	0.0045	0.0027	0.0104	0.0104	0.1468	0.0269	0.1155	0.0406	0.0021
9	rs7870665	20018445	0.87	0.718142804220985	0.92	0.951254862179695	0.154049650312362	0.102709789909883	0.0051	0.005	0.1099	0.0111	0.0442	0.0135	0.0163	0.0287	0.0022	0.0325	0.034	0.1314	0.0034	0.0413	0.1238	0.0155	0.0184	0.0045	0.0026	0.0103	0.0103	0.1472	0.0269	0.1152	0.0407	0.002
9	rs10964389	20022425	0.87	0.718142804220985	0.92	0.951254862179695	0.207674902705678	0.114360159248275	0.0048	0.005	0.1106	0.0113	0.0442	0.0134	0.0166	0.0282	0.0019	0.0321	0.0336	0.131	0.0031	0.0414	0.1235	0.0157	0.0188	0.0043	0.0023	0.0103	0.0103	0.149	0.0275	0.115	0.0402	0.0018
9	rs10964392	20025247	0.87	0.718142804220985	0.92	0.951254862179695	0.20875134385273	0.124973863515809	0.0048	0.005	0.1108	0.0115	0.0442	0.0135	0.0166	0.0282	0.0019	0.0321	0.0335	0.1309	0.003	0.0414	0.1235	0.0159	0.0188	0.0042	0.0022	0.0103	0.0103	0.1492	0.0275	0.1149	0.04	0.0018
9	rs10811300	20026004	0.87	0.718142804220985	0.92	0.951254862179695	0.213613964651449	0.125239297911218	0.0048	0.005	0.1108	0.0115	0.0443	0.0136	0.0165	0.0282	0.0019	0.0321	0.0335	0.131	0.003	0.0414	0.1234	0.0159	0.0188	0.0041	0.0022	0.0103	0.0103	0.1493	0.0274	0.1148	0.0401	0.0017
9	rs10964394	20028769	0.87	0.718142804220985	0.92	0.951254862179695	0.200227794664097	0.129335498023477	0.0047	0.0049	0.1109	0.0117	0.0443	0.0135	0.0165	0.0281	0.0019	0.0321	0.0335	0.1311	0.003	0.0414	0.1234	0.0159	0.0188	0.0041	0.0022	0.0103	0.0102	0.1495	0.0274	0.1148	0.0401	0.0016
9	rs6475394	20033977	0.87	0.718142804220985	0.92	0.951254862179695	0.213533078310651	0.148549249188577	0.0047	0.0048	0.1112	0.0116	0.0444	0.0135	0.0164	0.0279	0.0017	0.0321	0.0335	0.1313	0.0027	0.0414	0.1235	0.0158	0.0187	0.004	0.002	0.0103	0.0101	0.1504	0.0273	0.1148	0.0403	0.0015
9	rs72696032	20037709	0.87	0.718142804220985	0.92	0.951254862179695	0.208711419650514	0.145919219953909	0.0047	0.0047	0.1109	0.0116	0.0444	0.0135	0.0164	0.0278	0.0017	0.0322	0.0335	0.1313	0.0026	0.0414	0.1237	0.0158	0.0186	0.0039	0.0019	0.0103	0.0101	0.1508	0.0273	0.1147	0.0404	0.0014
9	rs79894452	20057240	0.87	0.718142804220985	0.95	0.731303845289611	0.197779654690141	0.174156024337208	0.0046	0.0046	0.11	0.0116	0.0448	0.0137	0.0165	0.0275	0.0016	0.0325	0.0337	0.1311	0.0024	0.0414	0.1242	0.0158	0.0184	0.0036	0.0017	0.0104	0.0104	0.1517	0.0275	0.1146	0.0406	0.0013
9	rs12684532	20058939	0.87	0.718142804220985	0.95	0.731303845289611	0.194082080481401	0.17206704779392	0.0046	0.0046	0.1099	0.0116	0.0448	0.0136	0.0165	0.0274	0.0016	0.0325	0.0337	0.1312	0.0024	0.0414	0.1242	0.0158	0.0184	0.0036	0.0017	0.0103	0.0104	0.1518	0.0275	0.1145	0.0405	0.0013
9	rs62550907	20061835	0.87	0.718142804220985	0.95	0.731303845289611	0.188497243407854	0.175453581735992	0.0046	0.0045	0.1099	0.0116	0.0449	0.0136	0.0164	0.0274	0.0016	0.0325	0.0337	0.1311	0.0023	0.0414	0.1242	0.0158	0.0184	0.0036	0.0017	0.0103	0.0104	0.1518	0.0275	0.1145	0.0405	0.0015
9	rs4977377	20072685	0.87	0.718142804220985	0.95	0.731303845289611	0.203282541159159	0.19272363959309	0.0045	0.0043	0.1098	0.0117	0.0454	0.0138	0.0164	0.0273	0.0015	0.0327	0.0338	0.1309	0.0023	0.0415	0.1237	0.0158	0.0182	0.0033	0.0015	0.0105	0.0104	0.1524	0.0277	0.1145	0.0405	0.0014
9	rs4246838	20072967	0.87	0.718142804220985	0.95	0.731303845289611	0.219935019649496	0.191795525003368	0.0045	0.0043	0.11	0.0114	0.0454	0.0138	0.0164	0.0273	0.0015	0.0328	0.0338	0.1309	0.0023	0.0415	0.1237	0.0158	0.0182	0.0033	0.0015	0.0104	0.0104	0.1525	0.0277	0.1144	0.0405	0.0014
9	rs118057622	20074464	0.87	0.718142804220985	0.95	0.731303845289611	0.218908503597649	0.18330847945307	0.0045	0.0043	0.11	0.0114	0.0455	0.0138	0.0164	0.0273	0.0015	0.0328	0.0339	0.1309	0.0023	0.0415	0.1238	0.0158	0.0182	0.0032	0.0015	0.0104	0.0104	0.1524	0.0278	0.1144	0.0405	0.0014
9	rs1333773	20075291	0.87	0.718142804220985	0.95	0.731303845289611	0.218703522950262	0.186258923627492	0.0045	0.0043	0.1099	0.0114	0.0455	0.0138	0.0164	0.0271	0.0015	0.0328	0.0338	0.1309	0.0023	0.0414	0.1238	0.0158	0.0182	0.0032	0.0015	0.0104	0.0103	0.1525	0.0278	0.1145	0.0405	0.0014
9	rs114334206	20083684	0.87	0.718142804220985	0.95	0.731303845289611	0.221789521029258	0.187586756472022	0.0046	0.0044	0.1097	0.0114	0.0455	0.0138	0.0164	0.027	0.0015	0.0329	0.0339	0.1307	0.0023	0.0415	0.124	0.0157	0.0182	0.0032	0.0015	0.0104	0.0103	0.1528	0.0277	0.1147	0.0403	0.0014
9	rs62552179	20086325	0.87	0.718142804220985	0.95	0.731303845289611	0.224566795086017	0.186462995942521	0.0046	0.0044	0.1096	0.0113	0.0455	0.0139	0.0164	0.027	0.0015	0.0329	0.0339	0.1306	0.0023	0.0415	0.1241	0.0156	0.0182	0.0032	0.0015	0.0103	0.0103	0.1529	0.0277	0.1148	0.0403	0.0014
9	rs118150359	20089435	0.88	0.650722301593725	0.95	0.731303845289611	0.23424738462141	0.18493431688321	0.0046	0.0045	0.1089	0.0113	0.0455	0.0139	0.0164	0.027	0.0016	0.0328	0.034	0.1302	0.0024	0.0415	0.1244	0.0155	0.0183	0.0032	0.0015	0.0102	0.0104	0.1536	0.0274	0.1152	0.04	0.0014
9	rs2383134	20093557	0.87	0.718142804220985	0.95	0.731303845289611	0.291766452039459	0.188098317716734	0.0047	0.0046	0.1081	0.0112	0.0456	0.0142	0.0165	0.0271	0.0017	0.0326	0.0339	0.1291	0.0025	0.0414	0.1242	0.0155	0.0184	0.0032	0.0014	0.0103	0.0104	0.1546	0.0272	0.1161	0.0397	0.0014
9	rs10811316	20095103	0.87	0.718142804220985	0.95	0.731303845289611	0.372067193673281	0.192104727748342	0.0047	0.0047	0.108	0.011	0.0457	0.0144	0.0167	0.0271	0.0017	0.0323	0.0339	0.1285	0.0026	0.0414	0.124	0.0156	0.0184	0.003	0.0014	0.0106	0.0104	0.156	0.027	0.1158	0.0392	0.0014
9	rs74953099	20095198	0.87	0.718142804220985	0.95	0.731303845289611	0.405364218026426	0.21181203192158	0.0047	0.0047	0.108	0.011	0.0456	0.0144	0.0168	0.027	0.0017	0.0322	0.0339	0.1281	0.0026	0.0414	0.1241	0.0157	0.0185	0.003	0.0014	0.0106	0.0105	0.1564	0.0269	0.1159	0.0391	0.0014
9	rs72614259	20095592	0.87	0.718142804220985	0.95	0.731303845289611	0.443179558041336	0.210641341207659	0.0047	0.0048	0.1077	0.0109	0.0454	0.0146	0.0167	0.027	0.0018	0.0319	0.034	0.1275	0.0027	0.0414	0.1243	0.0157	0.0185	0.0031	0.0015	0.0107	0.0106	0.1573	0.0268	0.1161	0.0386	0.0014
9	rs75663449	20098121	0.87	0.718142804220985	0.95	0.731303845289611	0.577616429673881	0.214159840419242	0.0048	0.005	0.107	0.0109	0.0447	0.0147	0.0166	0.0265	0.002	0.0309	0.0343	0.1254	0.0029	0.0415	0.1252	0.0159	0.0185	0.0032	0.0017	0.0107	0.0106	0.1599	0.0273	0.1164	0.0373	0.0015
9	rs36035632	20098626	0.87	0.718142804220985	0.95	0.731303845289611	0.573437626930996	0.19863675037244	0.0048	0.005	0.107	0.0109	0.0447	0.0147	0.0166	0.0265	0.002	0.0309	0.0343	0.1254	0.0029	0.0415	0.1252	0.0159	0.0185	0.0032	0.0017	0.0107	0.0106	0.16	0.0273	0.1165	0.0373	0.0015
9	rs16937883	20098711	0.87	0.718142804220985	0.95	0.731303845289611	0.577683945587795	0.198428254519909	0.0048	0.005	0.107	0.0109	0.0448	0.0147	0.0166	0.0265	0.002	0.0309	0.0343	0.1254	0.0029	0.0415	0.1252	0.0159	0.0185	0.0032	0.0017	0.0107	0.0106	0.16	0.0273	0.1164	0.0373	0.0015
9	rs62552182	20101035	0.87	0.718142804220985	0.96	0.665984986819169	0.584521965403788	0.199158311975777	0.0048	0.005	0.107	0.0109	0.0446	0.0148	0.0166	0.0265	0.002	0.0308	0.0341	0.1253	0.0029	0.0413	0.1253	0.016	0.0185	0.0032	0.0017	0.0107	0.0106	0.1603	0.0273	0.1164	0.0371	0.0015
9	rs17246432	20101087	0.87	0.718142804220985	0.97	0.604552021827049	0.58214811705846	0.198011483840927	0.0048	0.005	0.107	0.0109	0.0446	0.0148	0.0166	0.0265	0.002	0.0308	0.0341	0.1254	0.0029	0.0413	0.1253	0.016	0.0185	0.0032	0.0017	0.0107	0.0106	0.1603	0.0273	0.1164	0.0371	0.0015
9	rs951303	20101645	0.87	0.718142804220985	0.97	0.604552021827049	0.580861337648656	0.194895131615151	0.0048	0.005	0.107	0.0109	0.0446	0.0148	0.0166	0.0265	0.002	0.0308	0.0341	0.1254	0.0029	0.0413	0.1253	0.016	0.0185	0.0032	0.0017	0.0107	0.0106	0.1603	0.0273	0.1164	0.0371	0.0015
9	rs4531135	20111141	0.87	0.718142804220985	0.97	0.604552021827049	0.590987873069657	0.204188576914804	0.0048	0.005	0.1071	0.0109	0.0445	0.0148	0.0165	0.0265	0.002	0.0306	0.034	0.1254	0.0029	0.0413	0.1254	0.016	0.0185	0.0032	0.0017	0.0107	0.0106	0.1605	0.0273	0.1165	0.0371	0.0015
9	rs1333787	20111554	0.87	0.718142804220985	0.97	0.604552021827049	0.591056110710179	0.203032100180792	0.0048	0.005	0.1071	0.0109	0.0445	0.0148	0.0165	0.0265	0.002	0.0306	0.034	0.1254	0.0029	0.0413	0.1254	0.016	0.0185	0.0032	0.0017	0.0107	0.0106	0.1605	0.0273	0.1165	0.0371	0.0015
9	rs12685669	20122244	0.87	0.718142804220985	0.97	0.604552021827049	0.598241358352272	0.199784792251232	0.0049	0.0051	0.1071	0.011	0.0445	0.0149	0.0166	0.0266	0.0021	0.0301	0.0341	0.1249	0.0031	0.0413	0.1258	0.0159	0.0186	0.0032	0.0018	0.0107	0.0106	0.1604	0.0274	0.1164	0.037	0.0016
9	rs1333783	20130227	0.87	0.718142804220985	0.98	0.546929419532092	0.590987873069657	0.209366678391859	0.0049	0.0051	0.1067	0.0111	0.0445	0.0149	0.0166	0.0267	0.0021	0.0301	0.034	0.1249	0.0031	0.0413	0.1262	0.0158	0.0186	0.0033	0.0016	0.0107	0.0106	0.16	0.0274	0.1167	0.037	0.0016
9	rs10811320	20131952	0.87	0.718142804220985	0.98	0.546929419532092	0.573303062432229	0.197907337250839	0.005	0.0051	0.1063	0.011	0.0443	0.0149	0.0166	0.0267	0.0021	0.0301	0.034	0.1253	0.0032	0.0413	0.1264	0.0158	0.0186	0.0035	0.0016	0.0107	0.0106	0.16	0.0274	0.1162	0.037	0.0016
9	rs12236993	20138599	0.87	0.718142804220985	0.98	0.546929419532092	0.587920960340582	0.254767063541176	0.0051	0.0053	0.1067	0.0111	0.0439	0.0149	0.0165	0.0266	0.0023	0.0296	0.0343	0.1251	0.0033	0.0415	0.1269	0.0158	0.0183	0.0035	0.0017	0.0107	0.0106	0.1598	0.0275	0.1157	0.0369	0.0017
9	rs111357569	20138725	0.87	0.718142804220985	0.97	0.604552021827049	0.586968319525345	0.251044388737988	0.0051	0.0053	0.1067	0.0111	0.0439	0.0149	0.0165	0.0266	0.0023	0.0296	0.0343	0.1251	0.0033	0.0415	0.1269	0.0158	0.0183	0.0035	0.0017	0.0107	0.0106	0.1598	0.0276	0.1157	0.0369	0.0017
9	rs75864858	20141558	0.87	0.718142804220985	0.97	0.604552021827049	0.574784082140195	0.239759453700918	0.0051	0.0053	0.1067	0.0112	0.0438	0.0149	0.0164	0.0265	0.0023	0.0294	0.0344	0.125	0.0034	0.0416	0.1271	0.0158	0.0182	0.0035	0.0018	0.0107	0.0106	0.1598	0.0276	0.1155	0.0369	0.0017
9	rs2039460	20147352	0.87	0.718142804220985	0.97	0.604552021827049	0.524146851362197	0.236549984969912	0.0051	0.0054	0.1069	0.0115	0.0434	0.0148	0.0163	0.0263	0.0025	0.0292	0.0346	0.1247	0.0036	0.042	0.1273	0.0157	0.0179	0.0038	0.0019	0.0107	0.0105	0.1594	0.0279	0.115	0.0372	0.0018
9	rs72698037	20148749	0.87	0.718142804220985	0.97	0.604552021827049	0.503828641805183	0.244766980620074	0.0051	0.0054	0.107	0.0115	0.043	0.0148	0.0163	0.0263	0.0025	0.0291	0.0348	0.1246	0.0036	0.042	0.1273	0.0157	0.0178	0.0038	0.0019	0.0109	0.0105	0.1594	0.0278	0.1149	0.0373	0.0018
9	rs117478282	20148889	0.87	0.718142804220985	0.97	0.604552021827049	0.49162243363222	0.248235742009715	0.0051	0.0054	0.1069	0.0115	0.043	0.0148	0.0163	0.0262	0.0025	0.0296	0.0348	0.1246	0.0036	0.042	0.1272	0.0157	0.0178	0.0038	0.0019	0.0109	0.0105	0.1593	0.0278	0.1147	0.0373	0.0018
9	rs1008133	20156963	0.87	0.718142804220985	0.97	0.604552021827049	0.430251641864703	0.224938286978408	0.0052	0.0055	0.1075	0.0118	0.0429	0.0148	0.0163	0.0262	0.0026	0.0294	0.035	0.1242	0.0038	0.0421	0.1274	0.0157	0.0175	0.0038	0.002	0.0108	0.0106	0.1586	0.028	0.1144	0.0373	0.0019
9	rs7019466	20159208	0.87	0.718142804220985	0.96	0.665984986819169	0.386866663797122	0.211492539641594	0.0053	0.0057	0.108	0.0122	0.0425	0.0149	0.0162	0.0259	0.0028	0.0291	0.0354	0.1231	0.004	0.0421	0.1272	0.0156	0.0175	0.0039	0.0021	0.0108	0.0108	0.1582	0.0281	0.1148	0.0373	0.002
9	rs35825512	20167602	0.87	0.718142804220985	0.96	0.665984986819169	0.475428696155642	0.284686660229158	0.006	0.006	0.1096	0.0128	0.0415	0.015	0.0157	0.0249	0.0034	0.0288	0.0354	0.1217	0.0046	0.0417	0.126	0.0152	0.0173	0.0044	0.0027	0.011	0.0107	0.1596	0.0283	0.1151	0.0352	0.0028
9	rs10757124	20175604	0.87	0.718142804220985	0.97	0.604552021827049	0.491747535539645	0.293150806912992	0.0061	0.006	0.1096	0.0129	0.0413	0.015	0.0156	0.0249	0.0035	0.0287	0.0354	0.1217	0.0047	0.0417	0.1252	0.0152	0.0173	0.0044	0.0027	0.011	0.0107	0.1597	0.0285	0.1155	0.035	0.0028
9	rs1413258	20176246	0.87	0.718142804220985	0.98	0.546929419532092	0.505285304941386	0.285857716773013	0.0063	0.006	0.1097	0.0129	0.0412	0.0149	0.0156	0.025	0.0035	0.0289	0.0355	0.1214	0.0048	0.0417	0.1252	0.015	0.0172	0.0045	0.0028	0.0109	0.0107	0.1597	0.0287	0.1152	0.035	0.0028
9	rs10964454	20176358	0.87	0.718142804220985	0.98	0.546929419532092	0.534189026991434	0.3270072889463	0.0064	0.0061	0.11	0.0131	0.041	0.0149	0.0154	0.0251	0.0036	0.029	0.0356	0.121	0.0048	0.0418	0.1251	0.015	0.0172	0.0045	0.0029	0.0108	0.0107	0.1601	0.0285	0.1149	0.035	0.0028
9	rs4478647	20176715	0.87	0.718142804220985	0.98	0.546929419532092	0.551963208861006	0.338902285951402	0.0067	0.0061	0.1102	0.0135	0.0402	0.0148	0.0154	0.0253	0.0035	0.0287	0.0358	0.1205	0.0048	0.0414	0.124	0.015	0.0171	0.0046	0.0031	0.0106	0.011	0.1619	0.0282	0.1149	0.0349	0.0029
9	rs35483567	20178236	0.88	0.650722301593725	0.98	0.546929419532092	0.684192462046994	0.482615152451519	0.0071	0.0065	0.1099	0.0136	0.0396	0.0143	0.0149	0.0258	0.0033	0.0285	0.0364	0.1176	0.0052	0.0416	0.1246	0.0142	0.0162	0.0057	0.0035	0.0106	0.0111	0.1653	0.0266	0.116	0.0336	0.0033
9	rs1333769	20178811	0.87	0.718142804220985	0.98	0.546929419532092	0.791077639703481	0.531429721194631	0.0072	0.0067	0.1102	0.0136	0.0394	0.0141	0.0148	0.0259	0.0032	0.0284	0.0365	0.1169	0.0053	0.0416	0.1247	0.014	0.0161	0.006	0.0036	0.0105	0.011	0.1664	0.0262	0.1161	0.0334	0.0034
9	rs1889245	20180613	0.87	0.718142804220985	0.98	0.546929419532092	0.911796919794194	0.577836324899899	0.0073	0.0069	0.1102	0.0136	0.0392	0.014	0.0147	0.0258	0.0032	0.0283	0.0364	0.1161	0.0053	0.0417	0.1248	0.0139	0.016	0.0062	0.0037	0.0103	0.011	0.1673	0.0261	0.1165	0.0332	0.0034
9	rs13292391	20184175	0.87	0.718142804220985	0.98	0.546929419532092	1.02673516302308	0.603684512874963	0.0069	0.007	0.1104	0.0139	0.0391	0.014	0.0144	0.0259	0.0031	0.028	0.0362	0.1163	0.0053	0.0417	0.1248	0.0137	0.016	0.0063	0.0038	0.0102	0.0109	0.1678	0.0259	0.1168	0.0331	0.0034
9	rs321206	20185782	0.87	0.718142804220985	0.98	0.546929419532092	0.984926717068184	0.599238311216876	0.0068	0.007	0.1096	0.014	0.0393	0.014	0.0143	0.0259	0.003	0.0279	0.0361	0.1174	0.0053	0.0417	0.1248	0.0137	0.016	0.0064	0.0038	0.0103	0.011	0.1679	0.0258	0.1169	0.0331	0.0035
9	rs34670437	20186054	0.87	0.718142804220985	0.98	0.546929419532092	0.974628318206968	0.589655676375387	0.0068	0.007	0.1095	0.014	0.0393	0.014	0.0143	0.0259	0.003	0.0279	0.0361	0.1174	0.0053	0.0416	0.1248	0.0137	0.0159	0.0063	0.0038	0.0103	0.011	0.1679	0.0258	0.117	0.0331	0.0035
9	rs1889247	20187574	0.87	0.718142804220985	0.98	0.546929419532092	0.976752442538618	0.650757853981347	0.0068	0.007	0.1093	0.0138	0.0392	0.014	0.0142	0.0257	0.003	0.0278	0.0361	0.1175	0.0053	0.0415	0.1249	0.0137	0.0159	0.0064	0.0038	0.0105	0.0108	0.1679	0.0254	0.1179	0.0331	0.0035
9	rs10964459	20187933	0.87	0.718142804220985	0.98	0.546929419532092	0.968945046375073	0.631394078410525	0.0067	0.007	0.1091	0.0138	0.0393	0.014	0.0142	0.0257	0.0029	0.0279	0.036	0.1174	0.0053	0.0416	0.1249	0.0136	0.0159	0.0064	0.0038	0.0106	0.0108	0.1679	0.0253	0.1183	0.0332	0.0034
9	rs67919681	20188441	0.87	0.718142804220985	0.98	0.546929419532092	0.994755549484398	0.647691408214262	0.0067	0.007	0.1087	0.0138	0.0392	0.0141	0.0142	0.0256	0.0029	0.0277	0.0359	0.1168	0.0053	0.0417	0.1249	0.0137	0.0159	0.0065	0.0038	0.0107	0.011	0.168	0.0251	0.1189	0.0334	0.0034
9	rs1413255	20188704	0.87	0.718142804220985	0.98	0.546929419532092	1.02092942430209	0.627914431817207	0.0067	0.0071	0.1085	0.0137	0.0394	0.0141	0.0143	0.0256	0.0029	0.0277	0.0359	0.1165	0.0054	0.0418	0.1248	0.0137	0.0159	0.0065	0.0039	0.0105	0.011	0.168	0.0252	0.1192	0.0335	0.0034
9	rs78721108	20190480	0.87	0.718142804220985	0.98	0.546929419532092	1.17906043582881	0.759484785321722	0.0067	0.0071	0.109	0.0137	0.0402	0.0141	0.0144	0.0253	0.0033	0.0272	0.0353	0.1165	0.0055	0.0414	0.1255	0.0135	0.0162	0.0069	0.0039	0.0103	0.0111	0.1684	0.0243	0.1186	0.0332	0.0035
9	rs7875130	20190563	0.87	0.718142804220985	0.98	0.546929419532092	1.16351763960283	0.75872863033864	0.0067	0.0071	0.109	0.0137	0.0403	0.0141	0.0144	0.0253	0.0033	0.0272	0.0353	0.1165	0.0055	0.0415	0.1256	0.0135	0.0162	0.0069	0.0039	0.0103	0.0111	0.1684	0.0243	0.1185	0.0332	0.0035
9	rs77056314	20191019	0.87	0.718142804220985	0.98	0.546929419532092	1.18667825507862	0.772667917896171	0.0067	0.0071	0.109	0.0136	0.0403	0.0141	0.0143	0.0252	0.0033	0.0272	0.0353	0.1165	0.0055	0.0415	0.1256	0.0135	0.0162	0.0069	0.0039	0.0103	0.0111	0.1685	0.0243	0.1185	0.0332	0.0035
9	rs10964464	20196174	0.87	0.718142804220985	0.98	0.546929419532092	1.2191970002984	0.805760360672377	0.0068	0.0071	0.109	0.0135	0.0403	0.0141	0.0143	0.0252	0.0034	0.0271	0.0353	0.1164	0.0057	0.0415	0.1256	0.0133	0.0162	0.0069	0.0039	0.0104	0.0111	0.1686	0.0242	0.1185	0.0332	0.0036
9	rs77778953	20199412	0.87	0.718142804220985	0.98	0.546929419532092	1.23903967341569	0.812506167581815	0.0068	0.0071	0.109	0.0135	0.0404	0.0141	0.0143	0.0252	0.0034	0.0271	0.0352	0.1164	0.0057	0.0416	0.1256	0.0131	0.0163	0.0069	0.0039	0.0103	0.0112	0.1687	0.0241	0.1186	0.0331	0.0036
9	rs10811327	20201556	0.87	0.718142804220985	0.98	0.546929419532092	1.22775235541121	0.801626795434755	0.0068	0.0071	0.109	0.0134	0.0404	0.0141	0.0143	0.0252	0.0034	0.0271	0.0353	0.1164	0.0057	0.0416	0.1256	0.013	0.0163	0.0069	0.0039	0.0104	0.0112	0.1687	0.024	0.1186	0.0331	0.0036
9	rs2124836	20202826	0.87	0.718142804220985	0.98	0.546929419532092	1.23511724394674	0.804382004723605	0.0068	0.0071	0.1091	0.0134	0.0405	0.0141	0.0143	0.0252	0.0034	0.0271	0.0353	0.1164	0.0057	0.0416	0.1256	0.013	0.0163	0.0069	0.0039	0.0104	0.0112	0.1687	0.024	0.1187	0.0331	0.0036
9	rs78096325	20207963	0.87	0.718142804220985	0.98	0.546929419532092	1.24502592346878	0.810971985971104	0.0067	0.0071	0.1091	0.0133	0.0406	0.0141	0.0143	0.0251	0.0033	0.027	0.0353	0.1165	0.0056	0.0418	0.1255	0.0129	0.0165	0.0069	0.0038	0.0104	0.0112	0.1688	0.0238	0.1188	0.0331	0.0036
9	rs321228	20214972	0.87	0.718142804220985	0.98	0.546929419532092	1.23465060770749	0.791083833078627	0.0068	0.0071	0.1091	0.0131	0.0409	0.0141	0.0143	0.0251	0.0033	0.0269	0.0353	0.1164	0.0055	0.042	0.1255	0.0128	0.0167	0.0069	0.0038	0.0104	0.0112	0.1688	0.0237	0.1188	0.0331	0.0036
9	rs62547293	20216946	0.87	0.718142804220985	0.98	0.546929419532092	1.23362424755508	0.783614943746558	0.0067	0.0071	0.1092	0.0131	0.0409	0.0141	0.0143	0.0251	0.0032	0.0269	0.0354	0.1164	0.0055	0.042	0.1255	0.0128	0.0167	0.0069	0.0038	0.0104	0.0112	0.1687	0.0237	0.1189	0.0331	0.0036
9	rs321225	20220838	0.87	0.718142804220985	0.98	0.546929419532092	1.23642418736193	0.785137974755157	0.0068	0.0071	0.1092	0.0131	0.041	0.0141	0.0143	0.0251	0.0032	0.027	0.0354	0.1165	0.0055	0.042	0.1254	0.0128	0.0167	0.0069	0.0038	0.0103	0.0113	0.1687	0.0237	0.1189	0.0331	0.0036
9	rs55725965	20227807	0.87	0.718142804220985	0.98	0.546929419532092	1.20437339839195	0.78133158681669	0.0068	0.0071	0.1092	0.013	0.041	0.0141	0.0143	0.0251	0.0032	0.0269	0.0355	0.1166	0.0054	0.042	0.1252	0.0128	0.0168	0.0069	0.0038	0.0103	0.0113	0.1687	0.0236	0.1189	0.0333	0.0036
9	rs142199367	20230134	0.87	0.718142804220985	0.98	0.546929419532092	1.2141861727827	0.780875087037787	0.0068	0.0071	0.1091	0.013	0.041	0.0141	0.0142	0.0251	0.0032	0.0269	0.0354	0.1166	0.0054	0.042	0.1252	0.0128	0.0168	0.0069	0.0038	0.0103	0.0113	0.1687	0.0237	0.1189	0.0333	0.0036
9	rs17260938	20237047	0.87	0.718142804220985	0.98	0.546929419532092	1.21687617867175	0.772212512099908	0.0068	0.0069	0.1089	0.013	0.041	0.0141	0.0143	0.0251	0.0032	0.0269	0.0356	0.1166	0.0054	0.042	0.1252	0.0128	0.0168	0.007	0.0037	0.0103	0.0113	0.1686	0.0237	0.1189	0.0334	0.0036
9	rs62552371	20239600	0.87	0.718142804220985	0.98	0.546929419532092	1.22747301155543	0.766752169282507	0.0068	0.0069	0.1089	0.013	0.041	0.0141	0.0143	0.0251	0.0032	0.0269	0.0356	0.1165	0.0054	0.042	0.1251	0.0128	0.0168	0.0071	0.0037	0.0103	0.0113	0.1686	0.0237	0.1189	0.0335	0.0036
9	rs10511677	20240597	0.88	0.650722301593725	0.98	0.546929419532092	1.28543783711806	0.76054367695467	0.0068	0.007	0.1087	0.0131	0.0411	0.0141	0.0143	0.0251	0.0032	0.0269	0.0357	0.1163	0.0054	0.042	0.125	0.0128	0.0168	0.0074	0.0037	0.0103	0.0114	0.1684	0.0237	0.1187	0.0337	0.0036
9	rs7019685	20247133	0.88	0.650722301593725	0.98	0.546929419532092	1.75303633589534	0.737022239608713	0.0068	0.0071	0.108	0.0132	0.0416	0.0144	0.0144	0.0247	0.0032	0.0268	0.0359	0.1156	0.0052	0.0422	0.1246	0.0129	0.0169	0.0086	0.0036	0.0103	0.012	0.1671	0.024	0.1177	0.0347	0.0036
9	rs10811338	20248945	0.88	0.650722301593725	0.98	0.546929419532092	1.73724617089618	0.731167291906236	0.0069	0.0071	0.108	0.0132	0.0417	0.0144	0.0144	0.0247	0.0032	0.0268	0.036	0.1155	0.0052	0.0422	0.1246	0.013	0.0169	0.0086	0.0036	0.0103	0.012	0.167	0.0241	0.1176	0.0348	0.0036
9	rs35682348	20251513	0.88	0.650722301593725	0.98	0.546929419532092	1.72329932672854	0.739577606369898	0.0068	0.0071	0.1079	0.0132	0.0416	0.0144	0.0144	0.0246	0.0031	0.0267	0.036	0.1156	0.0052	0.0421	0.1246	0.013	0.0169	0.0086	0.0036	0.0103	0.0121	0.167	0.0241	0.1177	0.0349	0.0036
9	rs7039444	20253425	0.88	0.650722301593725	0.98	0.546929419532092	1.69017677265233	0.7436401140935	0.0068	0.0071	0.1079	0.0132	0.0414	0.0145	0.0144	0.0245	0.0031	0.0266	0.036	0.1155	0.0052	0.0422	0.1246	0.0129	0.017	0.0086	0.0036	0.0103	0.0121	0.167	0.0241	0.1178	0.035	0.0038
9	rs72699904	20255091	0.88	0.650722301593725	0.98	0.546929419532092	1.68724350155669	0.761602888625792	0.0068	0.0071	0.1078	0.0132	0.0414	0.0145	0.0144	0.0245	0.0031	0.0266	0.036	0.1155	0.0051	0.0422	0.1245	0.0129	0.017	0.0086	0.0037	0.0104	0.0121	0.1669	0.0242	0.1179	0.035	0.0038
9	rs17261455	20265009	0.88	0.650722301593725	0.98	0.546929419532092	1.7427511667928	0.778441389740504	0.0068	0.0071	0.1076	0.0134	0.0413	0.0147	0.0144	0.0244	0.0031	0.0265	0.0361	0.1155	0.0051	0.0422	0.1238	0.0129	0.0171	0.0085	0.0042	0.0104	0.0122	0.1666	0.0244	0.1181	0.035	0.0038
9	rs7020895	20270907	0.88	0.650722301593725	0.98	0.546929419532092	1.88525929144433	0.788033476657395	0.0068	0.007	0.1075	0.0134	0.0412	0.0148	0.0144	0.0244	0.0031	0.0264	0.0362	0.1155	0.0051	0.0422	0.1234	0.0129	0.0172	0.0085	0.0045	0.0105	0.0122	0.1664	0.0245	0.1183	0.035	0.0037
9	rs1456961	20271492	0.88	0.650722301593725	0.98	0.546929419532092	1.95512842816514	0.795511311557865	0.0068	0.007	0.1075	0.0134	0.0412	0.0149	0.0144	0.0243	0.0031	0.0264	0.0362	0.1155	0.0051	0.0422	0.1233	0.0129	0.0172	0.0085	0.0046	0.0105	0.0122	0.1664	0.0245	0.1182	0.035	0.0037
9	rs1031603	20272222	0.88	0.650722301593725	0.98	0.546929419532092	1.90695975070747	0.782244758080413	0.0068	0.007	0.1076	0.0135	0.0413	0.0149	0.0144	0.0243	0.003	0.0263	0.0363	0.1155	0.0051	0.0423	0.1233	0.0128	0.0172	0.0084	0.0046	0.0106	0.0122	0.1663	0.0245	0.1182	0.0351	0.0037
9	rs7019257	20273793	0.88	0.650722301593725	0.99	0.493036143459036	1.81690645568278	0.780722933171924	0.0069	0.007	0.1076	0.0135	0.0413	0.0149	0.0144	0.0242	0.003	0.0263	0.0364	0.1155	0.0051	0.0424	0.1234	0.0127	0.0172	0.0084	0.0045	0.0105	0.0122	0.1661	0.0246	0.1183	0.0351	0.0037
9	rs10811340	20283406	0.88	0.650722301593725	0.99	0.493036143459036	1.38591513495621	0.717695401645562	0.0071	0.007	0.1073	0.0135	0.0413	0.0149	0.0145	0.0243	0.0031	0.0261	0.0365	0.1155	0.0052	0.0427	0.1235	0.0124	0.0173	0.0081	0.0041	0.0108	0.0123	0.1651	0.0247	0.1188	0.0353	0.0038
9	rs4977414	20285814	0.89	0.587533376708783	0.99	0.493036143459036	1.22282090034424	0.715156964413783	0.0073	0.007	0.1072	0.0129	0.0413	0.015	0.0144	0.0242	0.0031	0.0262	0.0365	0.1157	0.0053	0.0428	0.1236	0.0122	0.0172	0.0079	0.0039	0.0113	0.0123	0.1648	0.0248	0.119	0.0353	0.0038
9	rs72699950	20287051	0.89	0.587533376708783	0.99	0.493036143459036	1.13015028606071	0.762359664091457	0.0074	0.007	0.1067	0.0128	0.0412	0.015	0.0143	0.0243	0.0032	0.0263	0.0365	0.1157	0.0054	0.0429	0.1236	0.0121	0.0171	0.0076	0.004	0.0114	0.0123	0.1644	0.0249	0.1191	0.0355	0.0038
9	rs61435331	20287106	0.89	0.587533376708783	0.99	0.493036143459036	1.14923536341595	0.764630967281992	0.0074	0.007	0.1067	0.0128	0.0413	0.015	0.0143	0.0244	0.0032	0.0263	0.0365	0.1158	0.0055	0.0429	0.1236	0.012	0.0171	0.0076	0.004	0.0114	0.0123	0.1644	0.0249	0.1191	0.0355	0.0038
9	rs7026582	20287948	0.89	0.587533376708783	0.99	0.493036143459036	0.916759298465722	0.694922167359372	0.0079	0.0069	0.1049	0.0126	0.0417	0.0153	0.0143	0.025	0.0032	0.0273	0.0372	0.116	0.0064	0.0438	0.1229	0.0112	0.0167	0.0066	0.0044	0.0121	0.0119	0.1616	0.0257	0.119	0.0364	0.0039
9	rs80286230	20288119	0.89	0.587533376708783	0.99	0.493036143459036	0.931047003694133	0.622269637386568	0.0079	0.0069	0.1044	0.0125	0.0419	0.0154	0.0143	0.025	0.0032	0.0276	0.0374	0.1162	0.0065	0.0442	0.1225	0.0111	0.0166	0.0062	0.0045	0.0122	0.0118	0.1611	0.0257	0.119	0.0367	0.0039
9	rs882123	20289153	0.88	0.650722301593725	0.99	0.493036143459036	1.33113934432392	0.628204230388219	0.0082	0.0067	0.1031	0.0126	0.0427	0.0161	0.0143	0.0249	0.0032	0.0283	0.0379	0.1174	0.0069	0.0454	0.121	0.0108	0.0163	0.0061	0.0051	0.0126	0.0109	0.1588	0.0256	0.1177	0.0383	0.0038
9	rs897703	20289426	0.88	0.650722301593725	0.99	0.493036143459036	1.4687161833575	0.629073813925657	0.0082	0.0067	0.1031	0.0126	0.0427	0.0161	0.0143	0.0249	0.0032	0.0283	0.0379	0.1174	0.0069	0.0454	0.1208	0.0108	0.0163	0.006	0.0053	0.0126	0.0109	0.1588	0.0256	0.1176	0.0383	0.0038
9	rs16938003	20291115	0.88	0.650722301593725	0.99	0.493036143459036	1.52035101181663	0.618657490443951	0.0082	0.0066	0.1032	0.0126	0.0428	0.0161	0.0143	0.0249	0.0032	0.0284	0.0379	0.1175	0.007	0.0454	0.1208	0.0108	0.0162	0.0059	0.0054	0.0126	0.0109	0.1586	0.0256	0.1176	0.0385	0.0038
9	rs12344091	20291602	0.88	0.650722301593725	0.99	0.493036143459036	1.52045190596321	0.602966854583027	0.0083	0.0066	0.1031	0.0126	0.0428	0.0162	0.0143	0.025	0.0032	0.0284	0.0379	0.1175	0.007	0.0454	0.1207	0.0108	0.0162	0.0059	0.0054	0.0126	0.011	0.1586	0.0256	0.1176	0.0386	0.0038
9	rs10964520	20298585	0.88	0.650722301593725	0.99	0.493036143459036	1.39577645343176	0.529621368450013	0.0084	0.0067	0.1027	0.0132	0.0429	0.0167	0.0146	0.0247	0.0032	0.0288	0.0381	0.1169	0.0068	0.0456	0.12	0.0116	0.0163	0.0058	0.0054	0.0128	0.0109	0.1562	0.026	0.117	0.04	0.0037
9	rs10116807	20300670	0.88	0.650722301593725	0.99	0.493036143459036	1.28980032607078	0.445916567275182	0.0083	0.0066	0.1023	0.0135	0.0429	0.0176	0.0147	0.0246	0.0032	0.029	0.0381	0.1173	0.0066	0.0455	0.1199	0.0117	0.0163	0.0056	0.0052	0.0129	0.0109	0.1552	0.0259	0.1169	0.0407	0.0035
9	rs62552374	20302083	0.88	0.650722301593725	0.99	0.493036143459036	1.35329788798447	0.418479686400131	0.0083	0.0066	0.1022	0.0135	0.0429	0.0179	0.0147	0.0247	0.0031	0.0291	0.038	0.1174	0.0066	0.0454	0.1197	0.0118	0.0163	0.0054	0.0052	0.0129	0.0109	0.1551	0.0259	0.1167	0.041	0.0035
9	rs117706743	20304292	0.88	0.650722301593725	0.99	0.493036143459036	1.41410321558155	0.407793553039966	0.0083	0.0066	0.1021	0.0135	0.0428	0.0181	0.0147	0.0247	0.0031	0.0291	0.038	0.1175	0.0065	0.0454	0.1197	0.0118	0.0163	0.0052	0.0052	0.0129	0.011	0.1549	0.026	0.1166	0.0411	0.0035
9	rs224020	20315337	0.88	0.650722301593725	0.99	0.493036143459036	1.93763546346537	0.29836018411788	0.0082	0.0065	0.1016	0.0138	0.0428	0.0196	0.0147	0.0248	0.0031	0.0293	0.038	0.118	0.0064	0.0451	0.1199	0.0118	0.0164	0.0043	0.0052	0.0129	0.0114	0.1543	0.026	0.1161	0.0412	0.0034
9	rs2383137	20317383	0.88	0.650722301593725	0.99	0.493036143459036	1.93928347549124	0.297173804336051	0.0082	0.0065	0.1015	0.0139	0.0428	0.0197	0.0148	0.0248	0.003	0.0294	0.038	0.1184	0.0064	0.045	0.1196	0.0119	0.0164	0.0043	0.0052	0.0129	0.0114	0.1541	0.026	0.116	0.0412	0.0033
9	rs76365817	20318113	0.88	0.650722301593725	0.98	0.546929419532092	1.95612018041488	0.302642902444844	0.0082	0.0065	0.1014	0.0139	0.0428	0.0198	0.0148	0.0248	0.003	0.0294	0.038	0.1185	0.0064	0.045	0.1196	0.0119	0.0164	0.0043	0.0052	0.0129	0.0115	0.154	0.026	0.1159	0.0412	0.0033
9	rs7023559	20318893	0.88	0.650722301593725	0.98	0.546929419532092	1.94049231838104	0.27236458532069	0.0082	0.0065	0.1014	0.0139	0.0428	0.0198	0.0148	0.0248	0.003	0.0294	0.038	0.1187	0.0063	0.045	0.1196	0.012	0.0164	0.0043	0.0052	0.0129	0.0116	0.1538	0.0261	0.1156	0.0412	0.0032
9	rs7027380	20319469	0.88	0.650722301593725	0.98	0.546929419532092	1.81078444638888	0.262035722368887	0.0082	0.0065	0.1012	0.014	0.0427	0.0199	0.0148	0.0249	0.003	0.0295	0.038	0.1191	0.0062	0.045	0.1196	0.0122	0.0165	0.0042	0.0051	0.0129	0.0117	0.1535	0.0261	0.1153	0.0413	0.0032
9	rs73649750	20319885	0.88	0.650722301593725	0.99	0.493036143459036	1.71960790583713	0.282348958124428	0.0082	0.0065	0.1011	0.0141	0.0427	0.0199	0.0149	0.0249	0.003	0.0295	0.038	0.1193	0.0062	0.045	0.1195	0.0123	0.0166	0.0042	0.005	0.0129	0.0117	0.1531	0.0261	0.1152	0.0413	0.0032
9	rs76191118	20322809	0.88	0.650722301593725	0.99	0.493036143459036	1.40958678235821	0.252621592306637	0.0083	0.0065	0.1005	0.0144	0.0426	0.0201	0.0151	0.025	0.003	0.0296	0.0381	0.1204	0.0061	0.0449	0.1193	0.0126	0.0167	0.0043	0.0049	0.0131	0.0115	0.1518	0.0262	0.1146	0.0416	0.0032
9	rs224015	20323424	0.88	0.650722301593725	0.99	0.493036143459036	1.37151213940633	0.240092258422934	0.0083	0.0066	0.1005	0.0144	0.0426	0.0201	0.0151	0.025	0.003	0.0296	0.0381	0.1204	0.0061	0.0449	0.1193	0.0127	0.0167	0.0043	0.0049	0.0131	0.0115	0.1517	0.0262	0.1146	0.0416	0.0032
9	rs72699972	20323492	0.88	0.650722301593725	0.99	0.493036143459036	1.37364956064103	0.242203447592666	0.0083	0.0066	0.1005	0.0144	0.0426	0.0201	0.0151	0.025	0.003	0.0296	0.0381	0.1204	0.0061	0.0449	0.1193	0.0127	0.0167	0.0043	0.0049	0.0131	0.0114	0.1518	0.0262	0.1146	0.0416	0.0032
9	rs10964534	20327754	0.88	0.650722301593725	0.99	0.493036143459036	0.117074585484909	0.134478707728928	0.0085	0.0067	0.0952	0.0154	0.043	0.0198	0.0158	0.0263	0.003	0.0302	0.0396	0.1236	0.0058	0.0451	0.1179	0.0141	0.0176	0.0047	0.0037	0.0134	0.0126	0.1463	0.0267	0.1139	0.042	0.0037
9	rs78211129	20330264	0.88	0.650722301593725	0.99	0.493036143459036	0.109070513967327	0.172166323934022	0.0086	0.0067	0.0947	0.0154	0.043	0.0197	0.0158	0.0264	0.0031	0.0302	0.0396	0.1238	0.0058	0.0451	0.1178	0.0142	0.0177	0.0048	0.0037	0.0135	0.0127	0.1458	0.0268	0.1136	0.0421	0.0038
9	rs62552428	20335940	0.88	0.650722301593725	0.99	0.493036143459036	0.07119345961834	0.19968033298259	0.0088	0.0068	0.0937	0.0153	0.0429	0.0194	0.0157	0.0266	0.0034	0.0302	0.0397	0.1243	0.0059	0.045	0.1176	0.0144	0.0179	0.005	0.0038	0.0137	0.013	0.145	0.027	0.1128	0.0422	0.0041
9	rs72699984	20340776	0.88	0.650722301593725	0.99	0.493036143459036	0.0484059031844528	0.210641341207659	0.009	0.0069	0.0928	0.0153	0.043	0.0192	0.0157	0.0267	0.0036	0.0301	0.0398	0.1247	0.0061	0.045	0.1175	0.0145	0.0181	0.0053	0.004	0.0138	0.0131	0.1443	0.0271	0.1122	0.0423	0.0044
9	rs78250586	20341169	0.88	0.650722301593725	0.99	0.493036143459036	0.0500130156877488	0.216301608967598	0.009	0.0068	0.0928	0.0153	0.0429	0.0191	0.0157	0.0267	0.0036	0.0301	0.0398	0.1247	0.0061	0.0452	0.1175	0.0145	0.018	0.0053	0.004	0.0138	0.0131	0.1443	0.0271	0.1121	0.0423	0.0044
9	rs10964539	20342055	0.88	0.650722301593725	1.01	0.39608418712213	0.0497181753932188	0.213305102836358	0.009	0.0068	0.0928	0.0153	0.0429	0.0191	0.0157	0.0267	0.0036	0.0301	0.0398	0.1248	0.0061	0.0454	0.1174	0.0145	0.018	0.0053	0.004	0.0138	0.0132	0.1442	0.0271	0.1121	0.0423	0.0044
9	rs13296370	20346912	0.88	0.650722301593725	0.99	0.493036143459036	0.0501444332873527	0.240758311008166	0.0091	0.0068	0.0926	0.0153	0.0429	0.019	0.0157	0.0267	0.0037	0.0302	0.0398	0.1248	0.0061	0.0462	0.1172	0.0145	0.0179	0.0053	0.004	0.0138	0.0133	0.1438	0.0272	0.1118	0.0422	0.0044
9	rs112627069	20348200	0.88	0.650722301593725	0.99	0.493036143459036	0.0520593305158877	0.200621126275782	0.009	0.0068	0.0926	0.0153	0.0429	0.019	0.0158	0.0271	0.0036	0.0302	0.0398	0.1248	0.0061	0.0465	0.1172	0.0145	0.0178	0.0053	0.004	0.0138	0.0133	0.1437	0.0271	0.1117	0.0421	0.0044
9	rs1548375	20348280	0.88	0.650722301593725	0.99	0.493036143459036	0.0516221704782474	0.198428254519909	0.009	0.0068	0.0926	0.0153	0.0429	0.019	0.0158	0.0271	0.0036	0.0302	0.0398	0.1249	0.0061	0.0465	0.1171	0.0145	0.0178	0.0053	0.004	0.0138	0.0133	0.1437	0.0271	0.1117	0.0421	0.0044
9	rs12555173	20349442	0.88	0.650722301593725	0.99	0.493036143459036	0.0612545372082322	0.248235742009715	0.009	0.0068	0.0924	0.0154	0.0429	0.019	0.0158	0.0271	0.0036	0.0302	0.0397	0.125	0.0062	0.0465	0.1169	0.0145	0.0178	0.0053	0.004	0.0139	0.0133	0.1436	0.0271	0.1117	0.0421	0.0044
9	rs3780827	20351419	0.88	0.650722301593725	0.99	0.493036143459036	0.0612545372082322	0.241980939028418	0.0089	0.0068	0.0918	0.0156	0.0427	0.0192	0.016	0.0271	0.0037	0.0302	0.0397	0.1253	0.0063	0.0464	0.1165	0.0146	0.018	0.0053	0.004	0.0139	0.0133	0.1433	0.0272	0.1116	0.0422	0.0044
9	rs12346860	20372980	0.88	0.650722301593725	0.99	0.493036143459036	0.0680060536926843	0.295041918170026	0.0089	0.0069	0.0909	0.0158	0.0427	0.0193	0.0159	0.0274	0.004	0.0302	0.0399	0.1264	0.0065	0.0465	0.1152	0.0147	0.0181	0.0056	0.004	0.0142	0.0136	0.1424	0.0275	0.1106	0.0423	0.0046
9	rs76738271	20391649	0.88	0.650722301593725	0.99	0.493036143459036	0.0654811765790176	0.326153703112434	0.0088	0.0069	0.0902	0.0159	0.0427	0.0193	0.0158	0.0276	0.0043	0.0303	0.0401	0.1271	0.0067	0.0465	0.1144	0.0147	0.0181	0.0058	0.004	0.0144	0.0138	0.142	0.0277	0.1099	0.0423	0.0048
9	rs10964552	20405630	0.88	0.650722301593725	0.99	0.493036143459036	0.0608420559684596	0.297885461275152	0.0088	0.0069	0.0902	0.0159	0.0427	0.0194	0.0158	0.0276	0.0043	0.0303	0.0401	0.1271	0.0067	0.0465	0.1143	0.0147	0.0181	0.0058	0.004	0.0144	0.0139	0.142	0.0277	0.1098	0.0423	0.0048
9	rs75798356	20412028	0.88	0.650722301593725	0.99	0.493036143459036	0.0661510001407614	0.324691937048948	0.0089	0.007	0.0901	0.0159	0.0426	0.0194	0.0158	0.0276	0.0043	0.0303	0.0401	0.1271	0.0067	0.0464	0.1142	0.0147	0.0181	0.0058	0.0041	0.0144	0.0138	0.1419	0.0277	0.1098	0.0424	0.0048
9	rs12685530	20417953	0.88	0.650722301593725	0.99	0.493036143459036	0.071567372820457	0.356160107168408	0.0089	0.0071	0.0899	0.0159	0.0427	0.0194	0.0158	0.0277	0.0043	0.0303	0.0402	0.1271	0.0068	0.0464	0.1142	0.0147	0.0181	0.0058	0.0041	0.0145	0.0136	0.1418	0.0278	0.1097	0.0424	0.0048
9	rs12685798	20418172	0.88	0.650722301593725	0.99	0.493036143459036	0.0708621608534568	0.354161096644246	0.0089	0.0071	0.0899	0.0159	0.0427	0.0194	0.0158	0.0277	0.0043	0.0303	0.0401	0.1273	0.0068	0.0464	0.1142	0.0147	0.0181	0.0058	0.0041	0.0145	0.0136	0.1418	0.0278	0.1097	0.0424	0.0048
9	rs62552435	20419019	0.88	0.650722301593725	0.99	0.493036143459036	0.0748400343794196	0.389212526305506	0.0089	0.0071	0.0899	0.0159	0.0427	0.0194	0.0158	0.0277	0.0043	0.0303	0.0402	0.1273	0.0068	0.0464	0.1141	0.0147	0.0181	0.0058	0.0041	0.0145	0.0136	0.1418	0.0278	0.1097	0.0424	0.0048
9	rs4977425	20426396	0.88	0.650722301593725	0.99	0.493036143459036	0.07880442846057	0.448179448481778	0.009	0.0071	0.0893	0.0159	0.0428	0.0192	0.0157	0.0278	0.0044	0.0304	0.0406	0.128	0.0068	0.0462	0.1138	0.0147	0.018	0.0059	0.0041	0.0144	0.0137	0.1415	0.0279	0.1095	0.0424	0.0049
9	rs113527673	20429581	0.88	0.650722301593725	0.99	0.493036143459036	0.0964008400144904	0.531986446571014	0.009	0.0071	0.0892	0.0159	0.0428	0.0192	0.0157	0.0278	0.0044	0.0304	0.0406	0.1281	0.0068	0.0461	0.1136	0.0147	0.018	0.0059	0.0041	0.0144	0.0138	0.1414	0.0279	0.1095	0.0424	0.0049
9	rs16938064	20432758	0.88	0.650722301593725	0.99	0.493036143459036	0.106346019156047	0.517835688069986	0.0089	0.0071	0.0892	0.016	0.0429	0.0192	0.0157	0.0279	0.0044	0.0304	0.0407	0.1281	0.0068	0.0461	0.1134	0.0146	0.018	0.006	0.0041	0.0144	0.0138	0.1413	0.0279	0.1094	0.0424	0.0049
9	rs80118985	20433118	0.88	0.650722301593725	0.99	0.493036143459036	0.108988972729705	0.506667077131375	0.0089	0.0071	0.0892	0.016	0.0429	0.0192	0.0157	0.0279	0.0044	0.0304	0.0407	0.1281	0.0068	0.0461	0.1134	0.0147	0.018	0.006	0.0041	0.0144	0.0138	0.1413	0.0279	0.1094	0.0424	0.0049
9	rs78047586	20446666	0.88	0.650722301593725	0.99	0.493036143459036	0.123923871927619	0.433063402151992	0.0089	0.0071	0.0887	0.016	0.0431	0.0192	0.0158	0.0281	0.0044	0.0305	0.0409	0.1282	0.0067	0.0461	0.1128	0.0148	0.0182	0.006	0.004	0.0143	0.0138	0.141	0.028	0.1094	0.0426	0.0048
9	rs118117877	20449711	0.88	0.650722301593725	0.99	0.493036143459036	0.124778319163627	0.458064767539088	0.0089	0.0071	0.0885	0.0161	0.0431	0.0192	0.0158	0.0281	0.0044	0.0305	0.041	0.1282	0.0067	0.046	0.1126	0.0149	0.0182	0.006	0.004	0.0143	0.0139	0.1409	0.028	0.1093	0.0426	0.0048
9	rs17177890	20453684	0.88	0.650722301593725	0.99	0.493036143459036	0.116564094486184	0.425163593591042	0.0089	0.0071	0.0884	0.0161	0.0432	0.0193	0.0158	0.0282	0.0045	0.0306	0.0411	0.1283	0.0068	0.0459	0.1124	0.0149	0.0183	0.006	0.004	0.0143	0.0139	0.1407	0.0281	0.1092	0.0426	0.0048
9	rs117055030	20455527	0.88	0.650722301593725	0.99	0.493036143459036	0.129013768972527	0.460343720140596	0.0089	0.0071	0.0883	0.0161	0.0432	0.0193	0.0159	0.0282	0.0045	0.0306	0.0411	0.1283	0.0067	0.0459	0.1124	0.0149	0.0183	0.006	0.004	0.0142	0.0138	0.1407	0.0281	0.1092	0.0426	0.0048
9	rs4977256	20464018	0.85	0.865999623192944	0.99	0.493036143459036	0.163667870876635	0.489281274638219	0.0086	0.0074	0.0815	0.0182	0.0419	0.0205	0.0184	0.0297	0.0053	0.0316	0.044	0.1316	0.0071	0.0426	0.1077	0.0162	0.0206	0.0068	0.004	0.0139	0.0152	0.1372	0.0289	0.1069	0.0426	0.005
9	rs3904577	20464362	0.85	0.865999623192944	0.99	0.493036143459036	0.145096649040723	0.386650847060502	0.0086	0.0074	0.0813	0.0183	0.0419	0.0205	0.0186	0.0299	0.0053	0.0316	0.0441	0.1316	0.0071	0.0426	0.1075	0.0162	0.0206	0.0068	0.004	0.0139	0.0152	0.1371	0.029	0.1068	0.0427	0.0049
9	rs59023924	20465705	0.85	0.865999623192944	0.99	0.493036143459036	0.187669441108911	0.367085528301674	0.0085	0.0074	0.0809	0.0183	0.0418	0.0205	0.0188	0.03	0.0053	0.0314	0.0442	0.132	0.007	0.0425	0.1076	0.0161	0.0207	0.0069	0.0039	0.014	0.0152	0.1373	0.0291	0.107	0.0426	0.0048
9	rs12379627	20469851	0.84	0.946582027722497	0.99	0.493036143459036	0.186618896121718	0.275719035853756	0.0083	0.0073	0.0799	0.0182	0.0415	0.0205	0.0193	0.0297	0.0051	0.031	0.0441	0.1328	0.0068	0.0423	0.1076	0.0163	0.0209	0.0069	0.0037	0.014	0.0155	0.1377	0.0293	0.1077	0.0425	0.0045
9	rs3934325	20471312	0.82	1.12138066584829	0.99	0.493036143459036	0.2207993701616	0.164287752496347	0.0079	0.0068	0.0784	0.0172	0.0412	0.0189	0.0193	0.0272	0.0046	0.0293	0.045	0.1377	0.0057	0.0425	0.1086	0.0171	0.0208	0.0066	0.003	0.0138	0.0157	0.1379	0.029	0.1133	0.0426	0.0037
9	rs17831443	20472276	0.82	1.12138066584829	0.99	0.493036143459036	0.216455833751801	0.0795696654888375	0.0079	0.0068	0.0778	0.0172	0.0412	0.0185	0.0195	0.0272	0.0045	0.0291	0.0455	0.1377	0.0055	0.0427	0.1088	0.0173	0.0207	0.0065	0.0029	0.0137	0.0158	0.1382	0.0289	0.1139	0.0426	0.0036
9	rs12350051	20475176	0.81	1.21571301420429	0.99	0.493036143459036	0.169596219325132	0.0592865141321168	0.0079	0.0067	0.0776	0.0169	0.042	0.0182	0.0196	0.0272	0.0045	0.0295	0.0458	0.1376	0.0054	0.0428	0.109	0.0171	0.0201	0.0065	0.0029	0.0137	0.0163	0.1377	0.0292	0.1136	0.0426	0.0035
9	rs117326679	20476392	0.81	1.21571301420429	0.99	0.493036143459036	0.183933034810592	0.0679327253358512	0.0079	0.0067	0.0774	0.0169	0.042	0.0182	0.0196	0.0271	0.0044	0.0295	0.0459	0.1376	0.0054	0.0428	0.109	0.0171	0.0201	0.0064	0.0028	0.0138	0.0163	0.1377	0.0291	0.1139	0.0426	0.0035
9	rs10811350	20482239	0.81	1.21571301420429	0.99	0.493036143459036	0.169171208737819	0.0466222634313	0.008	0.0066	0.0774	0.0168	0.0421	0.018	0.0196	0.027	0.0044	0.0296	0.046	0.1372	0.0054	0.043	0.1091	0.0173	0.0202	0.0064	0.0028	0.0138	0.0166	0.1376	0.0291	0.1146	0.0423	0.0035
9	rs78365520	20484086	0.81	1.21571301420429	0.99	0.493036143459036	0.168994304330214	0.0275696065741636	0.008	0.0066	0.0772	0.0168	0.042	0.0179	0.0196	0.0268	0.0043	0.0296	0.0463	0.137	0.0054	0.0429	0.1098	0.0174	0.0201	0.0063	0.0027	0.0138	0.0169	0.1373	0.029	0.1147	0.0427	0.0033
9	rs6475437	20484481	0.81	1.21571301420429	0.99	0.493036143459036	0.160389429787352	0.0248012363285084	0.008	0.0066	0.0772	0.0168	0.042	0.0179	0.0196	0.0268	0.0043	0.0297	0.0462	0.137	0.0053	0.043	0.1098	0.0174	0.0201	0.0063	0.0027	0.0139	0.0169	0.1372	0.029	0.1147	0.0428	0.0033
9	rs6475444	20488417	0.81	1.21571301420429	0.99	0.493036143459036	0.162351827096947	0.0128710787915008	0.008	0.0064	0.0774	0.0163	0.0423	0.0174	0.0195	0.0261	0.0041	0.0297	0.0465	0.1373	0.0049	0.0437	0.1113	0.0176	0.0203	0.0059	0.0024	0.0138	0.0165	0.1375	0.029	0.1149	0.0427	0.0032
9	rs76324903	20489769	0.81	1.21571301420429	0.99	0.493036143459036	0.182265735451162	0.011078144951507	0.008	0.0064	0.0775	0.0159	0.0423	0.0171	0.0194	0.0261	0.0038	0.0296	0.0469	0.138	0.0045	0.0438	0.1122	0.0174	0.0199	0.0059	0.0022	0.0136	0.0163	0.138	0.0288	0.1152	0.0431	0.0031
9	rs78753512	20490128	0.81	1.21571301420429	0.99	0.493036143459036	0.176698598661431	0.00828292312282887	0.0079	0.0064	0.0775	0.0158	0.0423	0.017	0.0194	0.026	0.0037	0.0295	0.0469	0.1382	0.0044	0.0439	0.1124	0.0174	0.0198	0.0059	0.0021	0.0136	0.0162	0.1381	0.0288	0.1153	0.0431	0.0031
9	rs10964575	20490178	0.81	1.21571301420429	0.99	0.493036143459036	0.194542102637759	0.00851504226801739	0.0079	0.0064	0.0775	0.0158	0.0423	0.017	0.0194	0.026	0.0038	0.0295	0.0469	0.1382	0.0044	0.044	0.1124	0.0174	0.0198	0.0059	0.0021	0.0136	0.0162	0.1381	0.0288	0.1152	0.0431	0.0031
9	rs73648225	20508424	0.81	1.21571301420429	0.99	0.493036143459036	0.191943526785767	0.00772954231891256	0.0079	0.0064	0.0776	0.0156	0.0423	0.0169	0.0192	0.0259	0.0037	0.0295	0.047	0.1384	0.0043	0.044	0.1127	0.0174	0.0196	0.0059	0.0021	0.0135	0.0162	0.138	0.029	0.1155	0.0432	0.003
9	rs116895687	20512797	0.81	1.21571301420429	0.99	0.493036143459036	0.184900347750194	0.00707762605923572	0.0079	0.0064	0.0776	0.0155	0.0423	0.0169	0.0192	0.0258	0.0037	0.0294	0.0471	0.1385	0.0042	0.0441	0.1128	0.0174	0.0195	0.0059	0.0021	0.0135	0.0162	0.1379	0.029	0.1156	0.0432	0.003
9	rs10964593	20521903	0.8	1.31473769560416	0.99	0.493036143459036	0.17334156324523	0.0061670571561986	0.0079	0.0064	0.0777	0.0154	0.0423	0.0168	0.0191	0.0258	0.0037	0.0294	0.0472	0.1386	0.0041	0.0442	0.113	0.0174	0.0194	0.0059	0.0021	0.0135	0.0162	0.1378	0.0291	0.1157	0.0433	0.003
9	rs34584351	20524499	0.8	1.31473769560416	0.99	0.493036143459036	0.178811133851114	0.00614513830479027	0.0079	0.0064	0.0777	0.0154	0.0423	0.0168	0.0191	0.0257	0.0036	0.0295	0.0472	0.1387	0.0041	0.0444	0.1129	0.0174	0.0193	0.0059	0.002	0.0135	0.0161	0.1378	0.0292	0.1157	0.0434	0.003
9	rs1537072	20529277	0.8	1.31473769560416	0.99	0.493036143459036	0.181785698632514	0.00567335622707186	0.0079	0.0064	0.0777	0.0154	0.0423	0.0168	0.019	0.0256	0.0036	0.0295	0.0472	0.1388	0.004	0.0446	0.113	0.0174	0.0193	0.0058	0.002	0.0135	0.0161	0.1378	0.0292	0.1157	0.0434	0.003
9	rs10121943	20538090	0.8	1.31473769560416	0.99	0.493036143459036	0.180974990597317	0.00610142432035487	0.0079	0.0064	0.0777	0.0154	0.0423	0.0168	0.019	0.0256	0.0036	0.0295	0.0472	0.1389	0.004	0.0447	0.113	0.0174	0.0193	0.0058	0.0019	0.0135	0.016	0.1379	0.0292	0.1157	0.0435	0.003
9	rs13440109	20538919	0.8	1.31473769560416	0.99	0.493036143459036	0.181416935973276	0.00612326069294851	0.0079	0.0064	0.0777	0.0154	0.0422	0.0168	0.019	0.0256	0.0036	0.0295	0.0472	0.1389	0.004	0.0447	0.113	0.0173	0.0193	0.0058	0.0019	0.0135	0.016	0.1379	0.0292	0.1157	0.0435	0.003
9	rs11535444	20541868	0.8	1.31473769560416	0.98	0.546929419532092	0.180754251014494	0.00636618263033342	0.0079	0.0063	0.0777	0.0154	0.0422	0.0168	0.019	0.0256	0.0036	0.0295	0.0472	0.1389	0.004	0.0448	0.113	0.0173	0.0193	0.0058	0.0019	0.0135	0.016	0.1378	0.0292	0.1158	0.0435	0.003
9	rs117303690	20548795	0.8	1.31473769560416	0.98	0.546929419532092	0.181933324566501	0.00670548153204687	0.0079	0.0063	0.0777	0.0154	0.0421	0.0168	0.019	0.0255	0.0036	0.0296	0.0471	0.139	0.004	0.0449	0.1129	0.0173	0.0192	0.0058	0.0019	0.0135	0.016	0.1379	0.0291	0.1159	0.0437	0.003
9	rs78688471	20557525	0.81	1.21571301420429	0.98	0.546929419532092	0.192591299998687	0.00875048868656048	0.0079	0.0062	0.0777	0.0153	0.042	0.0167	0.019	0.0253	0.0036	0.0297	0.0471	0.1392	0.004	0.045	0.1131	0.0174	0.0192	0.0058	0.0019	0.0135	0.0158	0.1378	0.0291	0.1161	0.0438	0.0029
9	rs74552287	20557882	0.81	1.21571301420429	0.98	0.546929419532092	0.192553161166991	0.00856707623870616	0.0079	0.0062	0.0777	0.0153	0.042	0.0167	0.019	0.0253	0.0036	0.0297	0.0471	0.1392	0.004	0.045	0.1132	0.0174	0.0192	0.0058	0.0019	0.0135	0.0158	0.1378	0.0291	0.1161	0.0438	0.0029
9	rs7867572	20558258	0.81	1.21571301420429	0.98	0.546929419532092	0.192400648996143	0.0092042897712291	0.0079	0.0062	0.0777	0.0153	0.042	0.0167	0.019	0.0253	0.0036	0.0297	0.0471	0.1392	0.004	0.045	0.1132	0.0174	0.0192	0.0058	0.0019	0.0135	0.0158	0.1378	0.0291	0.1161	0.0438	0.0029
9	rs10964604	20560673	0.81	1.21571301420429	0.99	0.493036143459036	0.187181267211611	0.00893591239370115	0.0079	0.0062	0.0777	0.0153	0.0419	0.0167	0.019	0.0253	0.0036	0.0297	0.0471	0.1393	0.0041	0.045	0.1132	0.0174	0.0192	0.0058	0.0019	0.0134	0.0158	0.1377	0.029	0.1163	0.0438	0.003
9	rs4448374	20563365	0.81	1.21571301420429	0.99	0.493036143459036	0.180056267559185	0.0103761737012099	0.0079	0.0062	0.0777	0.0153	0.0418	0.0168	0.019	0.0252	0.0036	0.0297	0.047	0.1393	0.004	0.045	0.1132	0.0174	0.0192	0.0058	0.002	0.0134	0.0158	0.1376	0.029	0.1164	0.0438	0.0031
9	rs7019937	20569126	0.81	1.21571301420429	0.99	0.493036143459036	0.187256323405898	0.0122687507879391	0.0079	0.0062	0.0778	0.0153	0.0416	0.0168	0.0189	0.0251	0.0038	0.0298	0.0469	0.1393	0.004	0.045	0.1133	0.0174	0.0191	0.0058	0.002	0.0133	0.0157	0.1373	0.029	0.1168	0.0438	0.0031
9	rs2094845	20575345	0.82	1.12138066584829	0.99	0.493036143459036	0.0868725123684755	0.072439332491911	0.0082	0.0063	0.0792	0.0144	0.0398	0.0171	0.0185	0.0241	0.004	0.0305	0.0461	0.1415	0.0047	0.0439	0.1121	0.0176	0.019	0.0053	0.0024	0.0129	0.015	0.1355	0.0283	0.1221	0.0425	0.0041
9	rs12380857	20578041	0.82	1.12138066584829	0.99	0.493036143459036	0.0870140047476751	0.072939502508463	0.0083	0.0063	0.0792	0.0144	0.0397	0.0172	0.0185	0.0241	0.004	0.0305	0.046	0.1416	0.0047	0.0438	0.1119	0.0177	0.019	0.0053	0.0024	0.0129	0.015	0.1356	0.0282	0.1222	0.0424	0.0041
9	rs12379433	20578256	0.82	1.12138066584829	0.99	0.493036143459036	0.087273787809489	0.0760429869509714	0.0083	0.0063	0.0792	0.0145	0.0397	0.0172	0.0185	0.0241	0.004	0.0305	0.046	0.1416	0.0047	0.0438	0.1119	0.0178	0.019	0.0053	0.0024	0.0129	0.015	0.1356	0.0282	0.1222	0.0424	0.0041
9	rs117954278	20585402	0.82	1.12138066584829	0.99	0.493036143459036	0.0866840835960791	0.0725106983371063	0.0083	0.0063	0.0793	0.0146	0.0396	0.0172	0.0184	0.0241	0.004	0.0304	0.0458	0.1417	0.0047	0.0438	0.1118	0.0178	0.019	0.0052	0.0024	0.0129	0.015	0.1358	0.028	0.1226	0.0422	0.0042
9	rs10757140	20585867	0.82	1.12138066584829	0.99	0.493036143459036	0.0863549592634924	0.0747373861482215	0.0083	0.0063	0.0793	0.0146	0.0396	0.0172	0.0184	0.0241	0.004	0.0304	0.0458	0.1418	0.0047	0.0438	0.1118	0.0178	0.019	0.0051	0.0024	0.0129	0.015	0.1358	0.028	0.1227	0.0422	0.0042
9	rs76423292	20594315	0.82	1.12138066584829	0.98	0.546929419532092	0.0844200615517871	0.0783131756730499	0.0083	0.0063	0.0794	0.0146	0.0396	0.0172	0.0184	0.0241	0.004	0.0304	0.0456	0.1418	0.0048	0.0438	0.1118	0.0179	0.0189	0.0051	0.0024	0.0128	0.0149	0.1356	0.0278	0.1229	0.0422	0.0043
9	rs635186	20599628	0.82	1.12138066584829	0.98	0.546929419532092	0.083497546002895	0.084220632096698	0.0084	0.0063	0.0795	0.0146	0.0395	0.0172	0.0184	0.0242	0.004	0.0304	0.0455	0.1418	0.0048	0.0439	0.1117	0.0179	0.0189	0.005	0.0024	0.0128	0.0149	0.1355	0.0278	0.1231	0.0422	0.0043
9	rs113625520	20602393	0.82	1.12138066584829	0.99	0.493036143459036	0.0832220527169658	0.0892878838085201	0.0084	0.0063	0.0795	0.0147	0.0396	0.0172	0.0185	0.0242	0.004	0.0303	0.0455	0.1418	0.0048	0.0439	0.1117	0.0179	0.0189	0.005	0.0024	0.0128	0.0149	0.1354	0.0277	0.1232	0.0421	0.0043
9	rs10964636	20605854	0.82	1.12138066584829	0.99	0.493036143459036	0.0870140047476751	0.107763259196691	0.0085	0.0063	0.0795	0.0147	0.0396	0.0172	0.0184	0.0242	0.004	0.0303	0.0454	0.1419	0.0049	0.0438	0.1116	0.0179	0.019	0.005	0.0024	0.0128	0.0149	0.1353	0.0275	0.1236	0.0421	0.0044
9	rs78163887	20609859	0.82	1.12138066584829	0.99	0.493036143459036	0.0912054398401838	0.134660512290268	0.0085	0.0064	0.0796	0.0148	0.0396	0.0171	0.0185	0.0241	0.0041	0.0302	0.045	0.142	0.005	0.0437	0.1115	0.0179	0.0189	0.005	0.0025	0.0127	0.0147	0.1356	0.027	0.1244	0.0417	0.0046
9	rs7868612	20616618	0.82	1.12138066584829	0.99	0.493036143459036	0.105013047076644	0.161463899793957	0.0086	0.0065	0.0797	0.0149	0.0397	0.0171	0.0185	0.024	0.0041	0.03	0.0448	0.1421	0.0051	0.0436	0.1112	0.0179	0.0189	0.005	0.0025	0.0127	0.0146	0.1359	0.0266	0.1251	0.0415	0.0047
9	rs116782392	20621644	0.82	1.12138066584829	0.99	0.493036143459036	0.143710368303555	0.233134587761115	0.0087	0.0065	0.0799	0.0149	0.0398	0.0171	0.0185	0.0239	0.0042	0.0297	0.0444	0.1425	0.0052	0.0436	0.1112	0.0179	0.0188	0.005	0.0026	0.0126	0.0144	0.136	0.0263	0.1258	0.0412	0.0049
9	rs2519454	20625228	0.82	1.12138066584829	0.99	0.493036143459036	0.177898777823357	0.28820422044287	0.0087	0.0065	0.0798	0.0149	0.0399	0.0171	0.0185	0.0238	0.0043	0.0295	0.0441	0.1429	0.0053	0.0436	0.1112	0.0178	0.0187	0.005	0.0026	0.0125	0.0143	0.1362	0.026	0.1263	0.0411	0.005
9	rs2188229	20625875	0.82	1.12138066584829	0.99	0.493036143459036	0.182746501811378	0.291145540600557	0.0088	0.0066	0.0797	0.0149	0.04	0.0171	0.0184	0.0236	0.0043	0.0295	0.044	0.1429	0.0053	0.0437	0.1112	0.0178	0.0187	0.005	0.0026	0.0125	0.0143	0.1362	0.026	0.1264	0.0411	0.005
9	rs1548378	20629553	0.82	1.12138066584829	0.99	0.493036143459036	0.148679065039278	0.268562937978987	0.0087	0.0065	0.0796	0.015	0.04	0.0172	0.0185	0.0235	0.0042	0.0296	0.0439	0.1428	0.0052	0.0437	0.1112	0.0178	0.0188	0.0049	0.0026	0.013	0.0139	0.1359	0.0261	0.1267	0.0411	0.0049
9	rs116872864	20633326	0.82	1.12138066584829	0.99	0.493036143459036	0.133796590447831	0.243874340919409	0.0088	0.0066	0.0798	0.0151	0.0399	0.0172	0.0185	0.0234	0.0041	0.0296	0.0438	0.143	0.0052	0.0436	0.1113	0.0177	0.0188	0.0048	0.0025	0.013	0.014	0.1359	0.026	0.1269	0.0411	0.0049
9	rs13290640	20634143	0.82	1.12138066584829	0.99	0.493036143459036	0.132047996824956	0.244097403400763	0.0088	0.0066	0.0798	0.0151	0.0399	0.0172	0.0185	0.0234	0.0041	0.0296	0.0437	0.143	0.0052	0.0435	0.1112	0.0177	0.0188	0.0048	0.0025	0.013	0.014	0.1358	0.026	0.1269	0.0411	0.0049
9	rs6475467	20638248	0.83	1.03168894651748	0.99	0.493036143459036	0.116989408648049	0.300261349136831	0.0091	0.0067	0.081	0.0153	0.04	0.017	0.0179	0.0231	0.0039	0.0297	0.0434	0.1444	0.005	0.0428	0.1115	0.0174	0.0189	0.0048	0.0024	0.0128	0.0136	0.1355	0.0254	0.1276	0.0411	0.005
9	rs10964641	20641087	0.84	0.946582027722497	0.99	0.493036143459036	0.105544982849371	0.348929055423898	0.0096	0.0069	0.0813	0.0154	0.04	0.017	0.0176	0.0233	0.0036	0.0299	0.0432	0.145	0.0049	0.0419	0.1117	0.0175	0.0188	0.005	0.0024	0.0125	0.0135	0.1351	0.0247	0.1284	0.0412	0.005
9	rs2383141	20641181	0.84	0.946582027722497	0.99	0.493036143459036	0.107743396039688	0.353162798546631	0.0096	0.0069	0.0813	0.0154	0.04	0.0169	0.0176	0.0233	0.0036	0.0299	0.0432	0.145	0.0049	0.0419	0.1118	0.0176	0.0188	0.005	0.0024	0.0125	0.0135	0.1351	0.0247	0.1284	0.0412	0.005
9	rs77514556	20641615	0.85	0.865999623192944	0.99	0.493036143459036	0.100094319928571	0.345453480844414	0.0096	0.007	0.0814	0.0154	0.0399	0.0169	0.0176	0.0232	0.0036	0.0298	0.0431	0.1451	0.0048	0.0418	0.1118	0.0175	0.0188	0.005	0.0024	0.0125	0.0135	0.1351	0.0247	0.1285	0.0412	0.005
9	rs12349809	20649638	0.85	0.865999623192944	0.99	0.493036143459036	0.10164815055565	0.373279883002207	0.0098	0.0071	0.0819	0.0153	0.0397	0.0168	0.0174	0.0229	0.0036	0.0298	0.043	0.1456	0.0046	0.0415	0.1122	0.0175	0.0188	0.0051	0.0023	0.0126	0.0132	0.135	0.0246	0.1289	0.0412	0.005
9	rs10811383	20652174	0.85	0.865999623192944	1	0.442785362986439	0.0997339098880588	0.371886772123431	0.0098	0.0071	0.082	0.0153	0.0397	0.0168	0.0173	0.0229	0.0036	0.0298	0.043	0.1456	0.0046	0.0415	0.1123	0.0175	0.0188	0.0051	0.0023	0.0126	0.0132	0.1349	0.0246	0.1289	0.0411	0.005
9	rs9644854	20654666	0.85	0.865999623192944	1	0.442785362986439	0.0948979207845375	0.393835344808944	0.0098	0.0071	0.0826	0.0152	0.0397	0.0168	0.0172	0.0227	0.0036	0.0295	0.0428	0.1457	0.0046	0.0412	0.1124	0.0176	0.0189	0.0052	0.0023	0.0126	0.0131	0.135	0.0244	0.129	0.0412	0.0049
9	rs13290184	20655564	0.86	0.789876638244022	1.01	0.39608418712213	0.0947733474528253	0.40649553380204	0.0098	0.0071	0.0827	0.0152	0.0397	0.0168	0.0171	0.0226	0.0036	0.0295	0.0428	0.1458	0.0045	0.0412	0.1124	0.0177	0.019	0.0052	0.0023	0.0126	0.0131	0.135	0.0244	0.129	0.0412	0.0049
9	rs117507275	20661298	0.86	0.789876638244022	1.01	0.39608418712213	0.105838259546145	0.483566012291124	0.0098	0.0071	0.0841	0.0151	0.0398	0.0166	0.0167	0.0221	0.0036	0.0291	0.0424	0.1461	0.0044	0.0408	0.113	0.018	0.0193	0.0055	0.0023	0.0124	0.0128	0.1352	0.0238	0.1292	0.0413	0.0047
9	rs117794265	20667155	0.86	0.789876638244022	1.01	0.39608418712213	0.14464443097305	0.589941188931606	0.0098	0.0069	0.0859	0.015	0.0399	0.0164	0.0162	0.0216	0.0036	0.0286	0.042	0.1464	0.0042	0.0403	0.1136	0.0184	0.0197	0.0057	0.0022	0.0122	0.0126	0.1355	0.0231	0.1293	0.0413	0.0045
9	rs10811387	20670092	0.86	0.789876638244022	1.01	0.39608418712213	0.144483128309896	0.568337778512303	0.0098	0.0069	0.0861	0.015	0.0399	0.0164	0.0161	0.0215	0.0036	0.0285	0.042	0.1465	0.0042	0.0403	0.1136	0.0184	0.0197	0.0057	0.0022	0.0122	0.0126	0.1355	0.0231	0.1293	0.0413	0.0045
9	rs10429585	20671212	0.86	0.789876638244022	1.01	0.39608418712213	0.139472745874132	0.560287182703229	0.0098	0.0069	0.0862	0.015	0.0397	0.0164	0.0161	0.0217	0.0036	0.0285	0.0419	0.1467	0.0041	0.0404	0.1137	0.0184	0.0197	0.0057	0.0022	0.0122	0.0126	0.1355	0.023	0.1292	0.0414	0.0045
9	rs7846936	20671245	0.86	0.789876638244022	1.01	0.39608418712213	0.140105141082139	0.56169753901038	0.0098	0.0069	0.0862	0.015	0.0397	0.0164	0.0161	0.0217	0.0036	0.0285	0.0419	0.1466	0.0041	0.0404	0.1138	0.0184	0.0197	0.0057	0.0022	0.0122	0.0126	0.1355	0.023	0.1292	0.0414	0.0045
9	rs117660060	20678713	0.86	0.789876638244022	1.01	0.39608418712213	0.126408635624459	0.547493053602256	0.0097	0.0069	0.0863	0.0149	0.0398	0.0164	0.016	0.0216	0.0035	0.0285	0.0419	0.1467	0.0041	0.0405	0.114	0.0184	0.0197	0.0057	0.0022	0.0122	0.0126	0.1354	0.023	0.1292	0.0415	0.0044
9	rs10964661	20690244	0.86	0.789876638244022	1.01	0.39608418712213	0.105252211503459	0.513416049707606	0.0095	0.0068	0.0865	0.0149	0.0398	0.0165	0.016	0.0216	0.0034	0.0285	0.0419	0.1468	0.004	0.0405	0.1142	0.0185	0.0197	0.0058	0.0021	0.0122	0.0126	0.1354	0.0231	0.1293	0.0415	0.0042
9	rs60838440	20701045	0.86	0.789876638244022	1.01	0.39608418712213	0.0753767843760601	0.44272709247883	0.009	0.0066	0.0867	0.0149	0.0401	0.0164	0.0159	0.0215	0.0032	0.0284	0.0422	0.1471	0.0039	0.0407	0.1151	0.0187	0.0197	0.0057	0.0021	0.0122	0.0125	0.135	0.0231	0.1296	0.0415	0.0037
9	rs1332312	20703928	0.86	0.789876638244022	1.01	0.39608418712213	0.0813776700872142	0.440338985922572	0.009	0.0066	0.0867	0.0148	0.0401	0.0164	0.0158	0.0215	0.0032	0.0284	0.0422	0.1473	0.0039	0.0407	0.1152	0.0187	0.0197	0.0057	0.0021	0.0122	0.0125	0.135	0.023	0.1297	0.0414	0.0037
9	rs6475470	20717414	0.86	0.789876638244022	1.01	0.39608418712213	0.0847908808086307	0.447247306307564	0.009	0.0065	0.087	0.0148	0.0402	0.0165	0.0157	0.0213	0.0031	0.0284	0.0422	0.1476	0.0038	0.0401	0.1153	0.0188	0.0198	0.0057	0.0021	0.0122	0.0126	0.1351	0.0228	0.13	0.0414	0.0036
9	rs1556476	20735234	0.87	0.718142804220985	1.02	0.35283343175317	0.127722148755503	0.451646180523483	0.0084	0.0061	0.0891	0.014	0.0408	0.0164	0.0147	0.0207	0.0028	0.0284	0.0415	0.1505	0.0029	0.0391	0.1171	0.0188	0.0195	0.0054	0.0018	0.0118	0.013	0.1361	0.0212	0.1315	0.041	0.0028
9	rs62551164	20737290	0.87	0.718142804220985	1.02	0.35283343175317	0.129013768972527	0.442594329773925	0.0084	0.0061	0.089	0.014	0.0408	0.0163	0.0147	0.0208	0.0028	0.0285	0.0416	0.1505	0.0029	0.0391	0.1171	0.0188	0.0195	0.0054	0.0018	0.0117	0.013	0.1361	0.0212	0.1316	0.0411	0.0028
9	rs72703909	20742487	0.87	0.718142804220985	1.02	0.35283343175317	0.137648482644332	0.466525122858513	0.0084	0.006	0.0891	0.014	0.0408	0.0164	0.0148	0.0207	0.0028	0.0284	0.0414	0.1506	0.0029	0.0389	0.1176	0.0189	0.0196	0.0055	0.0018	0.0117	0.013	0.1363	0.0211	0.1315	0.0408	0.0028
9	rs914605	20742963	0.87	0.718142804220985	1.02	0.35283343175317	0.135807531859253	0.469084587700035	0.0084	0.006	0.089	0.014	0.0408	0.0164	0.0148	0.0207	0.0028	0.0285	0.0414	0.1506	0.0029	0.0389	0.1176	0.0188	0.0196	0.0055	0.0018	0.0117	0.013	0.1363	0.0211	0.1316	0.0408	0.0028
9	rs10757145	20749291	0.87	0.718142804220985	1.02	0.35283343175317	0.141853062051945	0.488191322183654	0.0084	0.006	0.0891	0.0141	0.0407	0.0164	0.0149	0.0206	0.0028	0.0285	0.0413	0.1507	0.0029	0.0388	0.118	0.0188	0.0196	0.0055	0.0018	0.0116	0.0131	0.1365	0.021	0.1316	0.0406	0.0027
9	rs78848760	20750716	0.87	0.718142804220985	1.03	0.312927433563081	0.139693889368837	0.488463751739103	0.0084	0.006	0.0891	0.0141	0.0407	0.0165	0.0148	0.0206	0.0028	0.0284	0.0412	0.1507	0.0029	0.0388	0.1181	0.0188	0.0196	0.0055	0.0019	0.0116	0.0131	0.1365	0.0209	0.1316	0.0406	0.0027
9	rs10964685	20756763	0.87	0.718142804220985	1.03	0.312927433563081	0.13696028596996	0.498981810524823	0.0084	0.0059	0.0891	0.0141	0.0406	0.0165	0.0148	0.0206	0.0027	0.0284	0.0411	0.1507	0.0029	0.0387	0.1184	0.0188	0.0196	0.0055	0.0019	0.0116	0.0131	0.1366	0.0208	0.1317	0.0405	0.0027
9	rs35713966	20760133	0.87	0.718142804220985	1.03	0.312927433563081	0.135528017106751	0.517144490638045	0.0084	0.0059	0.0892	0.0141	0.0405	0.0165	0.0148	0.0206	0.0028	0.0284	0.0411	0.1506	0.0029	0.0387	0.1186	0.0188	0.0196	0.0055	0.0019	0.0116	0.0132	0.1367	0.0207	0.1318	0.0403	0.0027
9	rs118160551	20760922	0.87	0.718142804220985	1.03	0.312927433563081	0.136149631175141	0.515624675234527	0.0084	0.0059	0.0892	0.0141	0.0405	0.0165	0.0148	0.0206	0.0028	0.0284	0.0411	0.1507	0.0029	0.0387	0.1186	0.0188	0.0196	0.0055	0.0019	0.0116	0.0132	0.1367	0.0207	0.1318	0.0403	0.0027
9	rs12164232	20763513	0.87	0.718142804220985	1.03	0.312927433563081	0.148318485278724	0.512036874955223	0.0084	0.0059	0.0892	0.0142	0.0405	0.0166	0.0148	0.0206	0.0028	0.0284	0.0411	0.1508	0.0029	0.0387	0.1186	0.0189	0.0196	0.0055	0.0019	0.0116	0.0132	0.1367	0.0207	0.1317	0.0403	0.0026
9	rs10511687	20764870	0.87	0.718142804220985	1.03	0.312927433563081	0.133089348731686	0.507629830565208	0.0084	0.0059	0.0892	0.0142	0.0404	0.0166	0.0148	0.0206	0.0028	0.0284	0.0411	0.1509	0.0029	0.0387	0.119	0.0189	0.0196	0.0054	0.0019	0.0116	0.0132	0.1367	0.0207	0.1313	0.0403	0.0026
9	rs118178650	20776109	0.87	0.718142804220985	1.04	0.276253925711104	0.138873556697708	0.523789546942381	0.0084	0.0059	0.0892	0.0142	0.0404	0.0166	0.0148	0.0206	0.0028	0.0284	0.041	0.151	0.0028	0.0386	0.1191	0.019	0.0196	0.0054	0.0019	0.0114	0.0133	0.1367	0.0206	0.1313	0.0403	0.0026
9	rs12551126	20776743	0.87	0.718142804220985	1.04	0.276253925711104	0.139915242672776	0.52448296337943	0.0084	0.0059	0.0892	0.0142	0.0404	0.0166	0.0148	0.0206	0.0028	0.0283	0.041	0.1509	0.0028	0.0385	0.1191	0.019	0.0196	0.0054	0.0019	0.0114	0.0133	0.1367	0.0206	0.1313	0.0403	0.0026
9	rs4978129	20786473	0.87	0.718142804220985	1.04	0.276253925711104	0.138244500558727	0.530038544089094	0.0084	0.0059	0.0894	0.0143	0.0404	0.0166	0.0148	0.0206	0.0027	0.0284	0.0409	0.151	0.0028	0.0385	0.1192	0.019	0.0196	0.0054	0.0018	0.0113	0.0134	0.1367	0.0206	0.1312	0.0403	0.0026
9	rs74810771	20787789	0.87	0.718142804220985	1.04	0.276253925711104	0.140675761393849	0.529204274829661	0.0084	0.0059	0.0894	0.0143	0.0404	0.0166	0.0148	0.0206	0.0027	0.0284	0.0409	0.151	0.0028	0.0385	0.1192	0.019	0.0196	0.0054	0.0018	0.0112	0.0134	0.1367	0.0206	0.1313	0.0403	0.0026
9	rs116972571	20789170	0.87	0.718142804220985	1.04	0.276253925711104	0.139599087895621	0.527536721652744	0.0084	0.0059	0.0894	0.0143	0.0404	0.0166	0.0148	0.0207	0.0027	0.0284	0.0409	0.1511	0.0027	0.0386	0.1191	0.019	0.0195	0.0054	0.0018	0.0111	0.0133	0.1368	0.0206	0.1313	0.0403	0.0026
9	rs10964701	20789841	0.87	0.718142804220985	1.05	0.24269399207398	0.140453688594876	0.528648277683698	0.0084	0.0059	0.0894	0.0143	0.0404	0.0166	0.0148	0.0207	0.0027	0.0284	0.0409	0.1511	0.0027	0.0386	0.1191	0.019	0.0195	0.0054	0.0018	0.0111	0.0133	0.1368	0.0206	0.1313	0.0403	0.0026
9	rs79984466	20793865	0.87	0.718142804220985	1.06	0.212122118160079	0.146393335237119	0.532543317198004	0.0084	0.0058	0.0895	0.0144	0.0404	0.0166	0.0148	0.0207	0.0027	0.0285	0.0409	0.1512	0.0027	0.0387	0.1191	0.019	0.0196	0.0054	0.0018	0.0111	0.0133	0.1367	0.0205	0.1313	0.0402	0.0026
9	rs12685470	20808245	0.87	0.718142804220985	1.05	0.24269399207398	0.171802004166757	0.57499694455454	0.0084	0.0057	0.0896	0.0145	0.0403	0.0166	0.0148	0.0207	0.0027	0.0286	0.0408	0.1516	0.0026	0.0386	0.1191	0.0191	0.0198	0.0054	0.0018	0.0108	0.0132	0.1366	0.0202	0.1314	0.0402	0.0026
9	rs35612917	20810216	0.87	0.718142804220985	1.05	0.24269399207398	0.163806763878607	0.539237046603799	0.0084	0.0056	0.0896	0.0145	0.0402	0.0166	0.0148	0.0212	0.0027	0.029	0.0407	0.1514	0.0026	0.0386	0.1189	0.0191	0.0197	0.0054	0.0018	0.0108	0.0132	0.1364	0.0202	0.1313	0.0402	0.0026
9	rs79222939	20818502	0.87	0.718142804220985	1.05	0.24269399207398	0.191411003005156	0.564238360710182	0.0084	0.0057	0.0898	0.0145	0.04	0.0165	0.0148	0.0211	0.0027	0.0291	0.0408	0.1514	0.0026	0.0384	0.1189	0.0192	0.0197	0.0055	0.0019	0.0109	0.0133	0.1364	0.0201	0.1314	0.0402	0.0026
9	rs72703946	20833705	0.87	0.718142804220985	1.05	0.24269399207398	0.22610878021273	0.597662511720021	0.0085	0.0057	0.0901	0.0145	0.0398	0.0165	0.0148	0.021	0.0028	0.0291	0.0407	0.1512	0.0026	0.0383	0.119	0.0193	0.0197	0.0057	0.0019	0.011	0.0133	0.1363	0.02	0.1314	0.04	0.0027
9	rs2026994	20834837	0.87	0.718142804220985	1.05	0.24269399207398	0.231277088479776	0.609001476975762	0.0085	0.0057	0.0901	0.0145	0.0398	0.0164	0.0148	0.021	0.0028	0.0291	0.0407	0.1512	0.0026	0.0383	0.119	0.0193	0.0197	0.0057	0.0019	0.011	0.0133	0.1363	0.02	0.1314	0.04	0.0027
9	rs77457594	20836624	0.87	0.718142804220985	1.05	0.24269399207398	0.22836979676206	0.61202412333014	0.0085	0.0057	0.0901	0.0145	0.0398	0.0164	0.0148	0.021	0.0028	0.0291	0.0407	0.1513	0.0026	0.0383	0.119	0.0193	0.0197	0.0057	0.0019	0.011	0.0133	0.1362	0.02	0.1315	0.04	0.0027
9	rs10964733	20839798	0.87	0.718142804220985	1.05	0.24269399207398	0.230263539382598	0.617069716085062	0.0085	0.0057	0.0902	0.0145	0.0398	0.0164	0.0148	0.021	0.0028	0.0291	0.0407	0.1515	0.0026	0.0383	0.1189	0.0192	0.0198	0.0057	0.0019	0.011	0.0132	0.1361	0.02	0.1316	0.04	0.0027
9	rs11789503	20872842	0.87	0.718142804220985	1.05	0.24269399207398	0.194772346728434	0.634006759949058	0.0084	0.0056	0.0904	0.0147	0.0399	0.0171	0.015	0.021	0.0028	0.0292	0.0407	0.1512	0.0026	0.0383	0.1185	0.0193	0.0192	0.0057	0.0018	0.0109	0.0132	0.1359	0.0198	0.1321	0.0401	0.0026
9	rs80210916	20880493	0.87	0.718142804220985	1.04	0.276253925711104	0.193737471645783	0.635314044445478	0.0084	0.0056	0.0904	0.0147	0.04	0.0172	0.0151	0.0209	0.0028	0.0292	0.0406	0.151	0.0026	0.0383	0.1184	0.0193	0.0193	0.0057	0.0018	0.0109	0.0132	0.1358	0.0198	0.1322	0.0401	0.0026
9	rs13290452	20891711	0.87	0.718142804220985	1.04	0.276253925711104	0.199565498950176	0.652219241669423	0.0084	0.0056	0.0903	0.0148	0.04	0.0172	0.0152	0.0209	0.0028	0.0293	0.0406	0.1508	0.0027	0.0383	0.1183	0.0193	0.0196	0.0056	0.0018	0.0109	0.0131	0.1357	0.0197	0.1324	0.0401	0.0025
9	rs10738569	20892952	0.87	0.718142804220985	1.04	0.276253925711104	0.200266792052374	0.660856768907697	0.0084	0.0056	0.0903	0.0149	0.0401	0.0172	0.0152	0.0209	0.0028	0.0293	0.0405	0.1507	0.0027	0.0383	0.1183	0.0193	0.0197	0.0056	0.0018	0.0109	0.0131	0.1356	0.0197	0.1324	0.04	0.0025
9	rs16938205	20906204	0.87	0.718142804220985	1.04	0.276253925711104	0.186543986692467	0.699523044921584	0.0084	0.0057	0.0902	0.0149	0.0401	0.0173	0.0153	0.0209	0.0028	0.0294	0.0406	0.1506	0.0028	0.0383	0.1183	0.0191	0.0197	0.0057	0.0017	0.011	0.0127	0.1357	0.0197	0.1326	0.0401	0.0025
9	rs79938787	20907871	0.87	0.718142804220985	1.04	0.276253925711104	0.184156001865413	0.692402009564105	0.0084	0.0057	0.0902	0.0148	0.0402	0.0172	0.0152	0.0209	0.0028	0.0294	0.0406	0.1506	0.0028	0.0383	0.1184	0.0191	0.0197	0.0057	0.0017	0.011	0.0127	0.1356	0.0197	0.1327	0.0401	0.0025
9	rs2383162	20908513	0.87	0.718142804220985	1.04	0.276253925711104	0.18130639135285	0.704576990621602	0.0083	0.0057	0.0902	0.0148	0.0403	0.0172	0.0152	0.0209	0.0028	0.0294	0.0406	0.1506	0.0028	0.0383	0.1184	0.019	0.0197	0.0057	0.0017	0.011	0.0127	0.1356	0.0197	0.1327	0.0401	0.0025
9	rs78389411	20910013	0.87	0.718142804220985	1.04	0.276253925711104	0.179946202096412	0.709788072020296	0.0083	0.0057	0.0902	0.0148	0.0403	0.0172	0.0152	0.0209	0.0028	0.0294	0.0406	0.1506	0.0028	0.0383	0.1184	0.0189	0.0197	0.0057	0.0017	0.011	0.0126	0.1356	0.0197	0.1328	0.0401	0.0025
9	rs78421686	20913716	0.87	0.718142804220985	1.04	0.276253925711104	0.177352659137483	0.708298316187511	0.0083	0.0057	0.0902	0.0147	0.0404	0.0172	0.0152	0.0209	0.0028	0.0294	0.0406	0.1506	0.0028	0.0383	0.1184	0.0188	0.0197	0.0057	0.0017	0.011	0.0126	0.1356	0.0197	0.1329	0.0401	0.0025
9	rs4246850	20928037	0.87	0.718142804220985	1.04	0.276253925711104	0.175503119843227	0.689735859339942	0.0083	0.0057	0.0904	0.0146	0.0404	0.0171	0.0152	0.021	0.0027	0.0294	0.0406	0.1508	0.0028	0.0384	0.1183	0.0185	0.0198	0.0057	0.0017	0.011	0.0126	0.1356	0.0196	0.1332	0.0401	0.0025
9	rs34540000	20943257	0.87	0.718142804220985	1.04	0.276253925711104	0.173628873147503	0.687959716897976	0.0083	0.0057	0.0905	0.0145	0.0405	0.0171	0.0152	0.0211	0.0027	0.0293	0.0406	0.1508	0.0028	0.0384	0.1183	0.0183	0.0198	0.0056	0.0017	0.011	0.0125	0.1356	0.0195	0.1334	0.0401	0.0025
9	Affx-33515211	20953049	0.87	0.718142804220985	1.04	0.276253925711104	0.160870125112688	0.691513035033943	0.0083	0.0057	0.0909	0.0144	0.0406	0.017	0.0151	0.0211	0.0027	0.0293	0.0406	0.151	0.0028	0.0383	0.1184	0.0181	0.0198	0.0056	0.0017	0.0109	0.0125	0.1356	0.0195	0.1333	0.0402	0.0025
9	rs77548552	20970280	0.87	0.718142804220985	1.04	0.276253925711104	0.142651856659932	0.679832355745266	0.0082	0.0057	0.0912	0.0143	0.0406	0.017	0.0151	0.0211	0.0027	0.0294	0.0406	0.1512	0.0027	0.0383	0.1185	0.0177	0.0198	0.0055	0.0017	0.0109	0.0124	0.1357	0.0195	0.1334	0.0402	0.0024
9	rs56069924	20982515	0.87	0.718142804220985	1.04	0.276253925711104	0.129738096895832	0.679832355745266	0.0082	0.0056	0.0914	0.0143	0.0407	0.017	0.0151	0.0211	0.0027	0.0294	0.0406	0.1513	0.0027	0.0383	0.1185	0.0174	0.0198	0.0055	0.0017	0.0109	0.0123	0.1357	0.0195	0.1336	0.0402	0.0024
9	rs117405838	20988423	0.87	0.718142804220985	1.04	0.276253925711104	0.124277003201083	0.684706147722766	0.0082	0.0056	0.0915	0.0142	0.0407	0.017	0.015	0.0211	0.0027	0.0294	0.0405	0.1515	0.0027	0.0384	0.1185	0.0173	0.0198	0.0054	0.0017	0.0109	0.0122	0.1357	0.0194	0.1337	0.0402	0.0024
9	rs10757171	20998354	0.87	0.718142804220985	1.04	0.276253925711104	0.115265718736677	0.672021350757585	0.0082	0.0056	0.0917	0.0142	0.0408	0.0169	0.015	0.0212	0.0026	0.0295	0.0405	0.1516	0.0027	0.0384	0.1185	0.017	0.0198	0.0054	0.0017	0.0109	0.0121	0.1357	0.0194	0.1338	0.0403	0.0024
9	rs2275886	21017743	0.87	0.718142804220985	1.04	0.276253925711104	0.0942016362221736	0.685445288754673	0.008	0.0059	0.0924	0.014	0.0411	0.0168	0.0148	0.0213	0.0026	0.0299	0.0406	0.1521	0.0026	0.0382	0.1184	0.0161	0.0197	0.0053	0.0017	0.0108	0.0118	0.1357	0.0193	0.134	0.0403	0.0024
9	rs7868923	21023446	0.87	0.718142804220985	1.04	0.276253925711104	0.0932125405620923	0.711576700572588	0.008	0.006	0.0925	0.014	0.0413	0.0168	0.0147	0.0212	0.0026	0.0297	0.0406	0.152	0.0028	0.0387	0.1182	0.016	0.0196	0.0054	0.0017	0.0107	0.0117	0.1358	0.0193	0.1339	0.0404	0.0024
9	rs2275890	21026800	0.87	0.718142804220985	1.04	0.276253925711104	0.094549374953445	0.720385334816398	0.008	0.006	0.0924	0.014	0.0414	0.0168	0.0147	0.0213	0.0026	0.0297	0.0406	0.1521	0.0028	0.0388	0.1182	0.016	0.0196	0.0054	0.0017	0.0108	0.0116	0.1358	0.0193	0.1337	0.0404	0.0023
9	rs4355879	21027815	0.87	0.718142804220985	1.04	0.276253925711104	0.0886517017988716	0.723975380510241	0.008	0.006	0.0924	0.014	0.0414	0.0168	0.0147	0.0213	0.0025	0.0297	0.0406	0.1521	0.0029	0.0388	0.1181	0.0159	0.0196	0.0054	0.0017	0.0108	0.0116	0.1358	0.0193	0.1337	0.0404	0.0023
9	rs2298260	21029330	0.87	0.718142804220985	1.04	0.276253925711104	0.0845358312043879	0.71083131663907	0.0079	0.006	0.0924	0.014	0.0414	0.0168	0.0147	0.0214	0.0025	0.0298	0.0406	0.1521	0.0029	0.0389	0.1181	0.0159	0.0196	0.0054	0.0017	0.0108	0.0116	0.1358	0.0194	0.1337	0.0404	0.0023
9	rs7036060	21055413	0.87	0.718142804220985	1.04	0.276253925711104	0.0781859233211693	0.824031952889928	0.0078	0.0059	0.0924	0.0138	0.0414	0.0169	0.0145	0.0216	0.0025	0.0301	0.0404	0.1528	0.0028	0.0393	0.1177	0.0159	0.019	0.0052	0.0018	0.0108	0.0109	0.1374	0.0188	0.134	0.0404	0.0021
9	rs117817479	21055970	0.87	0.718142804220985	1.04	0.276253925711104	0.0780317867780187	0.825109431649336	0.0078	0.0059	0.0924	0.0137	0.0414	0.0169	0.0145	0.0216	0.0025	0.0301	0.0404	0.1528	0.0028	0.0393	0.1177	0.0159	0.019	0.0052	0.0018	0.0108	0.0109	0.1374	0.0188	0.134	0.0404	0.0021
9	rs72614267	21056422	0.87	0.718142804220985	1.04	0.276253925711104	0.078274089264771	0.84733965667998	0.0078	0.0059	0.0924	0.0137	0.0413	0.0169	0.0145	0.0216	0.0025	0.0301	0.0404	0.1528	0.0028	0.0393	0.1177	0.0159	0.019	0.0052	0.0018	0.0108	0.0109	0.1374	0.0188	0.134	0.0404	0.0021
9	rs12685737	21073031	0.87	0.718142804220985	1.04	0.276253925711104	0.0798496892299289	0.789100814917552	0.0078	0.0058	0.0924	0.0137	0.0413	0.017	0.0145	0.0216	0.0024	0.0301	0.0403	0.1532	0.0028	0.0394	0.1175	0.0159	0.0189	0.0052	0.0018	0.0108	0.0107	0.1375	0.0188	0.134	0.0404	0.002
9	rs1051922	21077716	0.87	0.718142804220985	1.05	0.24269399207398	0.0862376078755472	0.817266013719194	0.0077	0.0058	0.0923	0.0137	0.0413	0.017	0.0145	0.0216	0.0024	0.0301	0.0403	0.1533	0.0028	0.0393	0.1175	0.0161	0.0188	0.0052	0.0018	0.0108	0.0107	0.1375	0.0188	0.134	0.0404	0.0019
9	rs9333358	21078952	0.87	0.718142804220985	1.05	0.24269399207398	0.0907927838932328	0.876856813259546	0.0078	0.0059	0.0924	0.014	0.0413	0.017	0.0145	0.0215	0.0025	0.0301	0.0403	0.1533	0.0029	0.0392	0.1175	0.0163	0.019	0.0052	0.0019	0.0108	0.0106	0.1372	0.0188	0.134	0.0404	0.0019
9	rs2161948	21081441	0.87	0.718142804220985	1.05	0.24269399207398	0.0927204591176123	0.844708859768548	0.0077	0.0058	0.0925	0.0142	0.0413	0.0169	0.0144	0.0213	0.0025	0.0301	0.0403	0.1535	0.0029	0.039	0.1176	0.0163	0.0189	0.0051	0.0019	0.0108	0.0106	0.1372	0.0189	0.134	0.0404	0.0019
9	rs12349659	21098843	0.87	0.718142804220985	1.05	0.24269399207398	0.0496364838285618	0.790778684180278	0.0076	0.0059	0.0931	0.0141	0.0418	0.0166	0.0143	0.0218	0.0024	0.0306	0.0405	0.1531	0.0029	0.0393	0.1178	0.0157	0.0182	0.005	0.0019	0.0109	0.0106	0.1373	0.0188	0.1332	0.0406	0.0018
9	rs13440341	21104437	0.87	0.718142804220985	1.05	0.24269399207398	0.0347576577027944	0.641714224778156	0.0074	0.0057	0.0933	0.0137	0.0422	0.0164	0.014	0.0226	0.0023	0.0316	0.0407	0.1516	0.0028	0.0396	0.1187	0.0154	0.0178	0.0047	0.0018	0.0109	0.011	0.1376	0.0186	0.1334	0.0405	0.0017
9	rs2113718	21108817	0.87	0.718142804220985	1.05	0.24269399207398	0.0327161207229661	0.585234481591755	0.0074	0.0057	0.0933	0.0138	0.0421	0.0164	0.0139	0.0228	0.0023	0.0319	0.0407	0.1511	0.0028	0.0396	0.1188	0.0153	0.0178	0.0047	0.0017	0.0109	0.0111	0.1374	0.0187	0.1334	0.0405	0.0017
9	rs7852828	21114675	0.86	0.789876638244022	1.06	0.212122118160079	0.0313034810950034	0.575422635737507	0.0074	0.0057	0.0933	0.0137	0.0425	0.0163	0.014	0.0229	0.0023	0.032	0.0407	0.1511	0.0028	0.0395	0.1188	0.0152	0.0177	0.0047	0.0017	0.0109	0.0111	0.1372	0.0187	0.1336	0.0406	0.0017
9	rs1364610	21121306	0.86	0.789876638244022	1.06	0.212122118160079	0.0256855954275815	0.547633252704308	0.0073	0.0056	0.0932	0.0137	0.0422	0.0162	0.0142	0.0231	0.0021	0.0323	0.0408	0.1509	0.0027	0.0395	0.1191	0.0152	0.0178	0.0047	0.0017	0.011	0.0111	0.1371	0.0187	0.1336	0.0406	0.0016
9	rs1593270	21129719	0.87	0.718142804220985	1.06	0.212122118160079	0.0227924499126096	0.545811355570386	0.0073	0.0056	0.0932	0.0136	0.0423	0.016	0.0141	0.0232	0.0021	0.0325	0.0408	0.151	0.0027	0.0394	0.1196	0.0151	0.0175	0.0047	0.0017	0.0108	0.0112	0.1371	0.0185	0.1334	0.0407	0.0016
9	rs2113715	21131660	0.87	0.718142804220985	1.06	0.212122118160079	0.0232126451057134	0.54777346065855	0.0073	0.0056	0.0934	0.0136	0.0424	0.0159	0.014	0.0233	0.0021	0.0325	0.0408	0.1512	0.0027	0.0394	0.1198	0.0151	0.0173	0.0047	0.0017	0.0108	0.0112	0.1371	0.0184	0.1334	0.0408	0.0016
9	rs34464714	21136264	0.87	0.718142804220985	1.11	0.0992615496976265	0.0161325685133909	0.528787263283856	0.0072	0.0056	0.0935	0.0135	0.0428	0.016	0.0142	0.0233	0.0021	0.0328	0.0407	0.1516	0.0025	0.0396	0.1201	0.0149	0.017	0.0046	0.0017	0.0107	0.0113	0.1367	0.0184	0.1327	0.0407	0.0016
9	Affx-33517722	21139656	0.87	0.718142804220985	1.11	0.0992615496976265	0.0132854289549573	0.530734018933312	0.0072	0.0056	0.0937	0.0134	0.0433	0.0162	0.0144	0.0233	0.0021	0.0334	0.0405	0.1522	0.0023	0.0394	0.1202	0.0147	0.0169	0.0046	0.0018	0.0107	0.0112	0.1361	0.0187	0.1319	0.0403	0.0017
9	rs28368128	21143088	0.87	0.718142804220985	1.12	0.083651866997597	0.0133815360701951	0.509832147539574	0.0072	0.0056	0.0932	0.0134	0.0437	0.0164	0.0148	0.0233	0.0021	0.0337	0.0404	0.1523	0.0021	0.0397	0.1204	0.0144	0.0167	0.0046	0.0019	0.0107	0.0111	0.1359	0.0188	0.1312	0.0405	0.0016
9	rs10757190	21144920	0.87	0.718142804220985	1.11	0.0992615496976265	0.0121598788835314	0.547633252704308	0.0072	0.0057	0.093	0.0134	0.0439	0.0165	0.015	0.0233	0.0021	0.0339	0.0404	0.1525	0.0021	0.0398	0.1205	0.0143	0.0166	0.0045	0.0019	0.0107	0.0111	0.1358	0.0188	0.1307	0.0406	0.0016
9	rs4007654	21147570	0.87	0.718142804220985	1.1	0.116987187387052	0.0134136864708261	0.548474633143333	0.0075	0.0057	0.093	0.0133	0.0441	0.0165	0.015	0.0233	0.0021	0.0339	0.0404	0.1526	0.002	0.0397	0.1205	0.0144	0.0165	0.0045	0.0019	0.0107	0.0111	0.1356	0.0188	0.1307	0.0406	0.0016
9	rs11788682	21149053	0.87	0.718142804220985	1.08	0.159408631830651	0.0147543451408155	0.513002198907397	0.0075	0.0056	0.093	0.0133	0.0442	0.0165	0.015	0.0233	0.0021	0.0339	0.0405	0.1525	0.002	0.0396	0.1206	0.0144	0.0165	0.0045	0.0019	0.0108	0.0111	0.1356	0.0189	0.1306	0.0407	0.0016
9	rs34424984	21152110	0.87	0.718142804220985	1.08	0.159408631830651	0.018565800198568	0.478952083808476	0.0074	0.0055	0.0931	0.0132	0.0442	0.0164	0.0149	0.0233	0.0021	0.034	0.0405	0.1527	0.002	0.0397	0.1206	0.0145	0.0164	0.0044	0.0019	0.0109	0.0111	0.1353	0.0189	0.1301	0.0407	0.0016
9	rs72689859	21155044	0.89	0.587533376708783	1.07	0.184406357471863	0.00323280939565628	0.33557888955873	0.0073	0.0052	0.0933	0.013	0.0441	0.0163	0.0145	0.0241	0.002	0.035	0.0408	0.1545	0.0019	0.0395	0.1212	0.0152	0.0159	0.0032	0.0019	0.0129	0.0123	0.1334	0.019	0.1264	0.0415	0.0015
9	rs28367527	21163277	0.89	0.587533376708783	1.07	0.184406357471863	0.010255614933458	0.215979896308117	0.0072	0.0049	0.0936	0.0128	0.0441	0.0161	0.0142	0.0245	0.0019	0.036	0.0411	0.156	0.0018	0.0391	0.1217	0.0158	0.0154	0.0022	0.0019	0.0147	0.0134	0.1317	0.0191	0.1231	0.0423	0.0014
9	rs72614271	21164084	0.89	0.587533376708783	1.07	0.184406357471863	0.0102608783640573	0.218773296089836	0.0072	0.0049	0.0936	0.0128	0.0441	0.0161	0.0142	0.0245	0.0019	0.036	0.0411	0.156	0.0018	0.0391	0.1217	0.0158	0.0154	0.0022	0.0019	0.0147	0.0134	0.1316	0.0191	0.1231	0.0423	0.0014
9	rs35082920	21166308	0.89	0.587533376708783	1.07	0.184406357471863	0.0105804348187531	0.218988660934331	0.0072	0.0049	0.0936	0.0128	0.0441	0.0161	0.0142	0.0245	0.0019	0.036	0.0411	0.156	0.0018	0.0391	0.1217	0.0158	0.0154	0.0022	0.0019	0.0147	0.0134	0.1316	0.0191	0.1231	0.0423	0.0014
9	rs117994742	21173342	0.89	0.587533376708783	1.07	0.184406357471863	0.0104357189347408	0.224286708853328	0.0072	0.0049	0.0936	0.0128	0.0441	0.016	0.0141	0.0245	0.0019	0.036	0.0411	0.156	0.0018	0.0392	0.122	0.0158	0.0154	0.0022	0.0019	0.0147	0.0134	0.1316	0.019	0.123	0.0424	0.0014
9	rs10964882	21174141	0.89	0.587533376708783	1.08	0.159408631830651	0.0104144072384301	0.224721025839204	0.0072	0.0049	0.0936	0.0128	0.0441	0.016	0.0141	0.0245	0.0019	0.036	0.0411	0.156	0.0018	0.0392	0.122	0.0158	0.0154	0.0022	0.0019	0.0147	0.0134	0.1316	0.019	0.123	0.0424	0.0014
9	rs35089904	21180203	0.89	0.587533376708783	1.08	0.159408631830651	0.0104998515133321	0.2398703721829	0.0072	0.0049	0.0936	0.0128	0.0441	0.016	0.0142	0.0246	0.0019	0.036	0.0411	0.1559	0.0018	0.0392	0.122	0.0159	0.0155	0.0022	0.0019	0.0147	0.0134	0.1315	0.019	0.1228	0.0424	0.0014
9	rs62558981	21189644	0.89	0.587533376708783	1.07	0.184406357471863	0.0112138240728119	0.242648660608635	0.0072	0.0048	0.0936	0.0128	0.0441	0.016	0.0142	0.0246	0.0019	0.036	0.0411	0.156	0.0018	0.0392	0.122	0.0159	0.0155	0.0021	0.0019	0.0147	0.0134	0.1315	0.019	0.1228	0.0424	0.0014
9	rs62558982	21192750	0.89	0.587533376708783	1.07	0.184406357471863	0.011230720038259	0.248235742009715	0.0072	0.0048	0.0936	0.0128	0.0441	0.016	0.0142	0.0246	0.0019	0.036	0.0411	0.156	0.0018	0.0393	0.122	0.0159	0.0155	0.0021	0.0019	0.0147	0.0135	0.1315	0.019	0.1228	0.0424	0.0014
9	rs7852809	21195961	0.89	0.587533376708783	1.07	0.184406357471863	0.0110125597703795	0.251269512319485	0.0072	0.0048	0.0936	0.0128	0.0441	0.016	0.0142	0.0246	0.0019	0.036	0.0411	0.156	0.0018	0.0393	0.122	0.0159	0.0155	0.0022	0.0019	0.0147	0.0135	0.1315	0.019	0.1227	0.0423	0.0014
9	rs72614274	21197022	0.89	0.587533376708783	1.07	0.184406357471863	0.0110014586798907	0.250032123118875	0.0072	0.0048	0.0935	0.0128	0.0441	0.016	0.0142	0.0246	0.0019	0.036	0.0411	0.156	0.0018	0.0393	0.122	0.0159	0.0156	0.0022	0.0019	0.0147	0.0135	0.1315	0.019	0.1227	0.0423	0.0014
9	rs79455969	21203293	0.89	0.587533376708783	1.07	0.184406357471863	0.0108469260703019	0.24801148331801	0.0072	0.0048	0.0935	0.0128	0.044	0.016	0.0142	0.0246	0.0019	0.036	0.0412	0.156	0.0018	0.0393	0.1221	0.016	0.0156	0.0022	0.0019	0.0147	0.0135	0.1314	0.0191	0.1225	0.0424	0.0014
9	rs75431457	21205335	0.89	0.587533376708783	1.07	0.184406357471863	0.01078120057591	0.249470313126324	0.0072	0.0048	0.0935	0.0128	0.044	0.016	0.0143	0.0246	0.0019	0.036	0.0412	0.156	0.0018	0.0393	0.1221	0.016	0.0155	0.0022	0.0019	0.0147	0.0135	0.1313	0.0191	0.1225	0.0424	0.0014
9	rs112963053	21206743	0.89	0.587533376708783	1.07	0.184406357471863	0.0108524167834261	0.246779211477227	0.0072	0.0047	0.0935	0.0128	0.044	0.016	0.0143	0.0246	0.0018	0.036	0.0412	0.156	0.0018	0.0393	0.122	0.016	0.0155	0.0022	0.002	0.0147	0.0135	0.1314	0.0191	0.1225	0.0424	0.0014
9	rs28368144	21206919	0.89	0.587533376708783	1.07	0.184406357471863	0.0106181995636573	0.25284716171274	0.0072	0.0047	0.0935	0.0129	0.044	0.016	0.0143	0.0245	0.0018	0.0361	0.0411	0.156	0.0018	0.0393	0.1221	0.0159	0.0155	0.0022	0.002	0.0147	0.0134	0.1313	0.0191	0.1225	0.0424	0.0014
9	rs34068279	21213741	0.89	0.587533376708783	1.07	0.184406357471863	0.00942952875637629	0.290792103530093	0.0073	0.0047	0.0936	0.0129	0.044	0.016	0.0143	0.0245	0.0018	0.0361	0.0412	0.156	0.0017	0.0393	0.1221	0.016	0.0155	0.0023	0.002	0.0147	0.0134	0.1312	0.0191	0.1223	0.0424	0.0014
9	rs28368161	21216934	0.89	0.587533376708783	1.07	0.184406357471863	0.00969906902880662	0.254993235137525	0.0073	0.0047	0.0936	0.0129	0.044	0.016	0.0143	0.0245	0.0018	0.0361	0.0412	0.156	0.0017	0.0393	0.1221	0.016	0.0155	0.0023	0.002	0.0147	0.0134	0.1312	0.0191	0.1223	0.0424	0.0014
9	rs28368160	21217022	0.89	0.587533376708783	1.07	0.184406357471863	0.00971421275536704	0.253975961160629	0.0073	0.0047	0.0936	0.0129	0.044	0.016	0.0143	0.0245	0.0018	0.0361	0.0412	0.156	0.0017	0.0393	0.1221	0.016	0.0155	0.0023	0.002	0.0147	0.0134	0.1312	0.0191	0.1223	0.0424	0.0014
9	rs28368158	21217166	0.89	0.587533376708783	1.07	0.184406357471863	0.0087665188012581	0.249694989085601	0.0073	0.0047	0.0936	0.0129	0.044	0.016	0.0143	0.0245	0.0018	0.0361	0.0412	0.156	0.0017	0.0393	0.1219	0.016	0.0155	0.0025	0.002	0.0147	0.0135	0.1312	0.0191	0.1223	0.0424	0.0014
9	rs117531597	21234306	0.89	0.587533376708783	1.07	0.184406357471863	0.00891699868521909	0.233024680425355	0.0074	0.0047	0.0937	0.0129	0.044	0.016	0.0143	0.0246	0.0018	0.0361	0.0413	0.1558	0.0017	0.0392	0.1217	0.016	0.0155	0.0027	0.002	0.0147	0.0135	0.1309	0.0193	0.1221	0.0424	0.0013
9	rs72691948	21255960	0.89	0.587533376708783	1.07	0.184406357471863	0.00909343182628607	0.218450379223358	0.0074	0.0048	0.0939	0.013	0.044	0.0161	0.0143	0.0246	0.0018	0.0361	0.0415	0.1557	0.0016	0.0392	0.1215	0.016	0.0155	0.0028	0.0021	0.0147	0.0135	0.1307	0.0195	0.1219	0.0423	0.0013
9	rs7858766	21267087	0.89	0.587533376708783	1.07	0.184406357471863	0.00952371075710734	0.217912532524193	0.0074	0.0048	0.0941	0.013	0.0441	0.0161	0.0144	0.0247	0.0019	0.036	0.0417	0.1556	0.0015	0.0392	0.1211	0.016	0.0155	0.003	0.0022	0.0147	0.0136	0.1303	0.0198	0.1216	0.0423	0.0013
9	rs118159494	21268533	0.89	0.587533376708783	1.07	0.184406357471863	0.00958356054452752	0.211918564804875	0.0074	0.0048	0.0941	0.013	0.0441	0.0161	0.0144	0.0247	0.0019	0.036	0.0417	0.1556	0.0015	0.0392	0.1211	0.016	0.0155	0.0031	0.0022	0.0147	0.0136	0.1302	0.0198	0.1216	0.0423	0.0013
9	rs72691670	21278750	0.89	0.587533376708783	1.07	0.184406357471863	0.0109626711680372	0.204293819943217	0.0074	0.0049	0.0941	0.0131	0.0441	0.0161	0.0144	0.0248	0.0019	0.036	0.0416	0.1556	0.0015	0.0392	0.1211	0.016	0.0155	0.0031	0.0022	0.0147	0.0136	0.13	0.0199	0.1216	0.0423	0.0013
9	rs28383777	21303473	0.89	0.587533376708783	1.07	0.184406357471863	0.0131580867899349	0.205031027814134	0.0074	0.0049	0.0942	0.0131	0.0441	0.0161	0.0144	0.0249	0.0019	0.0361	0.0415	0.1557	0.0015	0.0391	0.121	0.016	0.0155	0.0032	0.0022	0.0147	0.0136	0.1297	0.0199	0.1216	0.0423	0.0012
9	rs12156640	21306241	0.89	0.587533376708783	1.07	0.184406357471863	0.0139359458762678	0.209791280897878	0.0074	0.0049	0.0942	0.0131	0.0441	0.0161	0.0144	0.0249	0.0019	0.0361	0.0415	0.1557	0.0015	0.0391	0.121	0.016	0.0155	0.0032	0.0023	0.0147	0.0136	0.1296	0.02	0.1216	0.0423	0.0012
9	rs10757213	21317899	0.89	0.587533376708783	1.07	0.184406357471863	0.0157450226861267	0.209685103519305	0.0074	0.0049	0.0942	0.0132	0.0441	0.0161	0.0144	0.0249	0.002	0.036	0.0415	0.1557	0.0015	0.0391	0.121	0.0161	0.0155	0.0033	0.0023	0.0148	0.0136	0.1293	0.02	0.1218	0.0423	0.0012
9	rs117593677	21318205	0.89	0.587533376708783	1.07	0.184406357471863	0.016000170507855	0.203557499282664	0.0074	0.0049	0.0942	0.0132	0.044	0.0161	0.0144	0.0249	0.002	0.036	0.0415	0.1557	0.0015	0.0391	0.1209	0.0161	0.0155	0.0033	0.0023	0.0148	0.0135	0.1293	0.02	0.1218	0.0423	0.0012
9	rs79127448	21320151	0.89	0.587533376708783	1.07	0.184406357471863	0.0168599636053847	0.21181203192158	0.0074	0.0049	0.0942	0.0132	0.044	0.0161	0.0144	0.0249	0.002	0.036	0.0415	0.1557	0.0015	0.0391	0.1208	0.0161	0.0155	0.0033	0.0023	0.0148	0.0135	0.1292	0.02	0.1219	0.0423	0.0012
9	rs913931	21327141	0.89	0.587533376708783	1.07	0.184406357471863	0.0176741714725873	0.219850814886909	0.0074	0.0049	0.0942	0.0132	0.044	0.0161	0.0144	0.0249	0.002	0.036	0.0415	0.1557	0.0015	0.0392	0.1207	0.0162	0.0155	0.0034	0.0023	0.0149	0.0135	0.1291	0.02	0.1219	0.0423	0.0012
9	rs11791015	21329433	0.89	0.587533376708783	1.07	0.184406357471863	0.0178562955238552	0.193239914462742	0.0074	0.0049	0.0942	0.0132	0.044	0.0161	0.0144	0.0249	0.002	0.036	0.0415	0.1557	0.0015	0.0392	0.1207	0.0162	0.0155	0.0034	0.0023	0.0149	0.0135	0.1291	0.02	0.1219	0.0423	0.0012
9	rs77895351	21331370	0.89	0.587533376708783	1.07	0.184406357471863	0.0174699328892037	0.193343225549976	0.0074	0.0049	0.0941	0.0132	0.044	0.0161	0.0144	0.0249	0.002	0.036	0.0415	0.1557	0.0015	0.0392	0.1207	0.0162	0.0155	0.0034	0.0023	0.0149	0.0135	0.1291	0.0201	0.1219	0.0423	0.0011
9	rs41270133	21333254	0.89	0.587533376708783	1.08	0.159408631830651	0.0177373641094624	0.196555111932767	0.0074	0.0049	0.0941	0.0132	0.044	0.0161	0.0144	0.0249	0.002	0.036	0.0415	0.1556	0.0015	0.0392	0.1207	0.0162	0.0155	0.0034	0.0023	0.0149	0.0135	0.1291	0.0201	0.1219	0.0422	0.0012
9	rs75108635	21348757	0.89	0.587533376708783	1.08	0.159408631830651	0.0185494503512352	0.209791280897878	0.0073	0.0049	0.0942	0.0132	0.044	0.0162	0.0145	0.0249	0.002	0.0359	0.0415	0.1555	0.0015	0.0392	0.1206	0.0163	0.0155	0.0034	0.0023	0.015	0.0135	0.129	0.0202	0.1218	0.0422	0.0012
9	rs2988573	21350620	0.89	0.587533376708783	1.08	0.159408631830651	0.0188867269303541	0.208306422178862	0.0073	0.0049	0.0942	0.0133	0.044	0.0162	0.0145	0.0249	0.0021	0.0359	0.0416	0.1554	0.0015	0.0392	0.1206	0.0163	0.0155	0.0034	0.0023	0.015	0.0135	0.129	0.0202	0.1218	0.0422	0.0012
9	rs614541	21352862	0.89	0.587533376708783	1.09	0.136985182682918	0.0199943137815629	0.197699099405354	0.0072	0.0049	0.0943	0.0133	0.044	0.0162	0.0145	0.025	0.0021	0.0358	0.0417	0.1553	0.0015	0.0391	0.1206	0.0164	0.0154	0.0034	0.0023	0.0151	0.0135	0.129	0.0202	0.1216	0.0421	0.0012
9	rs7034410	21377478	0.89	0.587533376708783	1.1	0.116987187387052	0.0279987728199872	0.189533211808396	0.0073	0.0049	0.0946	0.0135	0.0441	0.0165	0.0144	0.0253	0.0022	0.0354	0.042	0.1543	0.0015	0.0392	0.12	0.0167	0.0155	0.0035	0.0023	0.0154	0.0138	0.1286	0.0205	0.1207	0.042	0.0013
9	rs615544	21383734	0.89	0.587533376708783	1.1	0.116987187387052	0.0299688044851178	0.195309681052254	0.0072	0.0049	0.0946	0.0134	0.0442	0.0165	0.0144	0.0253	0.0023	0.0355	0.0422	0.1542	0.0014	0.0392	0.1202	0.0168	0.0155	0.0036	0.0023	0.0154	0.0138	0.1286	0.0205	0.1206	0.042	0.0013
9	rs113299113	21389799	0.89	0.587533376708783	1.1	0.116987187387052	0.0307600024925473	0.193653270935827	0.0072	0.0049	0.0946	0.0134	0.0443	0.0165	0.0144	0.0253	0.0023	0.0355	0.0422	0.1542	0.0014	0.0392	0.1201	0.0168	0.0155	0.0037	0.0023	0.0155	0.0138	0.1285	0.0206	0.1205	0.042	0.0013
9	rs1224391	21391698	0.89	0.587533376708783	1.1	0.116987187387052	0.0309364891251384	0.201668190340781	0.0072	0.0049	0.0947	0.0134	0.0443	0.0165	0.0144	0.0254	0.0023	0.0355	0.0422	0.1542	0.0014	0.0392	0.1203	0.0167	0.0155	0.0037	0.0023	0.0155	0.0139	0.1284	0.0206	0.1204	0.042	0.0013
9	rs72701345	21396898	0.89	0.587533376708783	1.09	0.136985182682918	0.0323132544560394	0.158271656777745	0.0072	0.005	0.0946	0.0134	0.0443	0.0166	0.0144	0.0253	0.0023	0.0355	0.0423	0.154	0.0014	0.0392	0.1202	0.0168	0.0154	0.0037	0.0023	0.0156	0.0139	0.1284	0.0207	0.1202	0.042	0.0013
9	rs10964979	21398024	0.89	0.587533376708783	1.09	0.136985182682918	0.0282965632466178	0.176453972397721	0.0071	0.005	0.0946	0.0134	0.0444	0.0166	0.0144	0.0254	0.0022	0.0356	0.0423	0.1539	0.0014	0.0392	0.1202	0.0168	0.0154	0.0037	0.0023	0.0156	0.0139	0.1284	0.0207	0.1201	0.042	0.0013
9	rs10811534	21405421	0.89	0.587533376708783	1.09	0.136985182682918	0.0295557926987349	0.158560926491128	0.0071	0.005	0.0943	0.0134	0.0444	0.0167	0.0144	0.0253	0.0022	0.0357	0.0424	0.1536	0.0013	0.0393	0.1199	0.017	0.0155	0.0037	0.0023	0.0158	0.014	0.1283	0.0208	0.1199	0.0422	0.0014
9	rs9333353	21411631	0.89	0.587533376708783	1.09	0.136985182682918	0.0355829550235569	0.131401906408815	0.0068	0.0052	0.094	0.0135	0.0441	0.0169	0.0146	0.025	0.0022	0.0356	0.0424	0.1529	0.0012	0.0391	0.12	0.0174	0.0167	0.0038	0.0023	0.0161	0.014	0.1283	0.0206	0.1193	0.0422	0.0014
9	rs10757220	21413301	0.89	0.587533376708783	1.09	0.136985182682918	0.0369262539751678	0.112824518922755	0.0067	0.0052	0.094	0.0136	0.0442	0.0169	0.0145	0.0251	0.0022	0.0357	0.0425	0.1527	0.0012	0.0391	0.1191	0.0174	0.017	0.0038	0.0023	0.0162	0.0141	0.1284	0.0209	0.1194	0.042	0.0014
9	rs7025006	21415687	0.89	0.587533376708783	1.09	0.136985182682918	0.0320587016632849	0.102135909969483	0.0067	0.0053	0.0936	0.0136	0.0443	0.0169	0.0145	0.0252	0.0023	0.0358	0.0427	0.1522	0.0012	0.0392	0.1192	0.0176	0.0169	0.0037	0.0022	0.0164	0.0142	0.1284	0.021	0.1191	0.0421	0.0014
9	rs7871710	21416065	0.89	0.587533376708783	1.1	0.116987187387052	0.0328143120268473	0.0923374721587286	0.0067	0.0053	0.0936	0.0136	0.0444	0.0168	0.0145	0.0252	0.0023	0.0358	0.0427	0.1522	0.0012	0.0392	0.1192	0.0176	0.0169	0.0037	0.0022	0.0164	0.0142	0.1284	0.021	0.1191	0.0421	0.0014
9	rs10964986	21417570	0.89	0.587533376708783	1.13	0.0699995683306186	0.0304441127335048	0.0782395183870295	0.0067	0.0053	0.0935	0.0136	0.0444	0.0168	0.0145	0.0253	0.0023	0.0358	0.0427	0.152	0.0013	0.0391	0.1192	0.0176	0.0169	0.0038	0.0022	0.0165	0.0142	0.1284	0.021	0.1191	0.0421	0.0014
9	rs72701373	21419997	0.9	0.528487958927512	1.12	0.083651866997597	0.0120347553226687	0.0446319254039357	0.0066	0.0057	0.0932	0.0138	0.0449	0.0169	0.0147	0.0258	0.0024	0.0358	0.0431	0.1485	0.0017	0.039	0.1184	0.0175	0.0169	0.0039	0.0025	0.0173	0.0149	0.1278	0.0221	0.1183	0.0419	0.0016
9	rs12337364	21430131	0.9	0.528487958927512	1.13	0.0699995683306186	0.0103241987957703	0.0503497626965575	0.0066	0.0057	0.0932	0.0139	0.045	0.017	0.0147	0.026	0.0024	0.0358	0.0432	0.1477	0.0018	0.0389	0.1182	0.0175	0.0169	0.004	0.0025	0.0175	0.0151	0.1276	0.0223	0.1182	0.0419	0.0017
9	rs16938360	21435859	0.89	0.587533376708783	1.13	0.0699995683306186	0.0105481457284214	0.0523225133194896	0.0066	0.0057	0.0932	0.0139	0.045	0.017	0.0148	0.0259	0.0024	0.0358	0.0433	0.1475	0.0018	0.0388	0.1182	0.0176	0.0169	0.004	0.0025	0.0174	0.0151	0.1278	0.0221	0.1184	0.0419	0.0017
9	rs73649602	21437847	0.89	0.587533376708783	1.13	0.0699995683306186	0.0111800894743132	0.0511472113061697	0.0066	0.0057	0.0933	0.0139	0.045	0.0168	0.0147	0.0258	0.0024	0.0358	0.0434	0.148	0.0019	0.0387	0.1182	0.0176	0.0169	0.004	0.0025	0.0174	0.0151	0.1279	0.022	0.1184	0.042	0.0017
9	rs118104749	21437953	0.89	0.587533376708783	1.13	0.0699995683306186	0.0111857066020311	0.0506558270656353	0.0066	0.0057	0.0933	0.0139	0.045	0.0168	0.0147	0.0258	0.0024	0.0358	0.0434	0.148	0.0019	0.0387	0.1182	0.0176	0.0169	0.004	0.0025	0.0174	0.0151	0.1279	0.022	0.1184	0.042	0.0017
9	rs72701394	21442349	0.89	0.587533376708783	1.13	0.0699995683306186	0.0113098210007493	0.0396608360676342	0.0066	0.0057	0.0934	0.0139	0.045	0.0169	0.0147	0.0258	0.0024	0.0358	0.0434	0.148	0.0019	0.0386	0.1182	0.0176	0.0169	0.004	0.0025	0.0174	0.0151	0.1277	0.0219	0.1183	0.042	0.0017
9	rs10811545	21446735	0.89	0.587533376708783	1.13	0.0699995683306186	0.0110459136172762	0.0377572290299167	0.0066	0.0057	0.0935	0.0139	0.0449	0.0169	0.0147	0.0258	0.0024	0.0358	0.0434	0.1479	0.0019	0.0385	0.1182	0.0176	0.0169	0.004	0.0025	0.0174	0.0151	0.1277	0.0219	0.1183	0.042	0.0017
9	rs10965002	21455814	0.89	0.587533376708783	1.13	0.0699995683306186	0.0106290081333313	0.0336175881502314	0.0066	0.0057	0.0935	0.0139	0.0449	0.0169	0.0147	0.0258	0.0024	0.0359	0.0434	0.1478	0.0019	0.0386	0.1181	0.0176	0.0168	0.004	0.0025	0.0174	0.0151	0.1276	0.022	0.1181	0.042	0.0018
9	rs2383192	21471726	0.89	0.587533376708783	1.13	0.0699995683306186	0.00692649314908942	0.036529419968346	0.0066	0.0058	0.0935	0.014	0.0449	0.0169	0.0145	0.026	0.0022	0.0362	0.0435	0.1474	0.002	0.0387	0.1179	0.0178	0.0167	0.0041	0.0025	0.0176	0.0153	0.1272	0.0221	0.118	0.0422	0.0018
9	rs6475536	21476348	0.89	0.587533376708783	1.13	0.0699995683306186	0.00511892424454079	0.0398810790597728	0.0066	0.0058	0.0935	0.014	0.0449	0.017	0.0145	0.0259	0.0021	0.0362	0.0435	0.1473	0.0022	0.0386	0.118	0.0178	0.0167	0.0041	0.0025	0.0176	0.0153	0.1274	0.022	0.1179	0.0422	0.0018
9	rs12375583	21478865	0.89	0.587533376708783	1.13	0.0699995683306186	0.00493338718016122	0.0327052416685985	0.0066	0.0058	0.0935	0.014	0.0449	0.017	0.0145	0.0259	0.002	0.0362	0.0435	0.1473	0.0022	0.0386	0.118	0.0178	0.0167	0.004	0.0024	0.0176	0.0153	0.1275	0.022	0.1179	0.0422	0.0018
9	rs2039381	21481483	0.89	0.587533376708783	1.13	0.0699995683306186	0.0041743760793175	0.0320535272151164	0.0067	0.0058	0.0935	0.014	0.0448	0.017	0.0145	0.0258	0.002	0.0363	0.0436	0.1472	0.0022	0.0387	0.118	0.0178	0.0167	0.004	0.0024	0.0176	0.0153	0.1274	0.0221	0.1178	0.0422	0.0019
9	rs1125488	21481556	0.89	0.587533376708783	1.13	0.0699995683306186	0.00439718315887327	0.0284128298896512	0.0067	0.0058	0.0935	0.014	0.0448	0.017	0.0145	0.0258	0.002	0.0364	0.0436	0.1472	0.0022	0.0387	0.118	0.0178	0.0167	0.004	0.0024	0.0176	0.0153	0.1274	0.022	0.1178	0.0422	0.0019
9	rs78858839	21495765	0.9	0.528487958927512	1.13	0.0699995683306186	0.00264468364478498	0.0215890254334355	0.0068	0.006	0.0928	0.0137	0.045	0.0173	0.0143	0.0261	0.0021	0.0366	0.044	0.1468	0.0025	0.0392	0.1171	0.0176	0.0166	0.0039	0.0026	0.0178	0.0156	0.127	0.0225	0.1169	0.0422	0.0021
9	rs10965038	21498666	0.9	0.528487958927512	1.13	0.0699995683306186	0.00257942017144405	0.0204447408194145	0.0069	0.006	0.0927	0.0137	0.045	0.0173	0.0143	0.0261	0.0021	0.0366	0.0441	0.1468	0.0025	0.0393	0.117	0.0176	0.0165	0.0039	0.0026	0.0178	0.0156	0.1269	0.0225	0.1169	0.0422	0.0021
9	rs1332183	21506986	0.9	0.528487958927512	1.13	0.0699995683306186	0.00242188733038692	0.0198839116395791	0.0069	0.0061	0.0924	0.0136	0.0451	0.0175	0.0142	0.0261	0.0022	0.0368	0.0442	0.1465	0.0027	0.0395	0.1166	0.0175	0.0165	0.0038	0.0027	0.0179	0.0157	0.1267	0.0227	0.1166	0.0422	0.0022
9	rs72703438	21510642	0.9	0.528487958927512	1.13	0.0699995683306186	0.00221757557687165	0.0178673698449994	0.0069	0.0062	0.0924	0.0136	0.0451	0.0175	0.0142	0.0262	0.0022	0.0368	0.0442	0.1465	0.0027	0.0395	0.1166	0.0175	0.0165	0.0038	0.0027	0.0179	0.0157	0.1267	0.0228	0.1166	0.0423	0.0022
9	rs13283671	21511740	0.9	0.528487958927512	1.13	0.0699995683306186	0.00216560635417573	0.01948795674029	0.0069	0.0062	0.0924	0.0136	0.0451	0.0175	0.0142	0.0262	0.0022	0.0368	0.0442	0.1465	0.0027	0.0396	0.1166	0.0175	0.0165	0.0038	0.0027	0.0179	0.0157	0.1267	0.0228	0.1166	0.0421	0.0022
9	rs17786523	21513526	0.9	0.528487958927512	1.13	0.0699995683306186	0.00209480399800371	0.0165332135525662	0.007	0.0062	0.0922	0.0136	0.0452	0.0175	0.0141	0.0261	0.0022	0.0368	0.0442	0.1465	0.0027	0.0397	0.1166	0.0175	0.0164	0.0038	0.0028	0.0179	0.0158	0.1267	0.0229	0.1165	0.0421	0.0023
9	rs10965044	21517302	0.9	0.528487958927512	1.17	0.0317925650317571	0.0021500530832125	0.0206063657619705	0.007	0.0062	0.0919	0.0136	0.0452	0.0174	0.0141	0.0261	0.0022	0.0368	0.0442	0.1465	0.0027	0.0398	0.1166	0.0175	0.0164	0.0038	0.0028	0.018	0.0158	0.1267	0.0229	0.1165	0.0421	0.0023
9	rs117709246	21526069	0.9	0.528487958927512	1.17	0.0317925650317571	0.00229658724017432	0.0127111596387082	0.007	0.0062	0.0916	0.0136	0.0453	0.0175	0.0141	0.026	0.0023	0.0368	0.0442	0.1465	0.0028	0.0399	0.1165	0.0176	0.0165	0.0038	0.0028	0.018	0.0159	0.1267	0.0229	0.1165	0.042	0.0023
9	rs2025327	21531629	0.9	0.528487958927512	1.17	0.0317925650317571	0.00231134232450695	0.0131939373645986	0.007	0.0062	0.0914	0.0136	0.0453	0.0175	0.0141	0.0259	0.0023	0.0368	0.0443	0.1465	0.0028	0.0399	0.1165	0.0176	0.0165	0.0039	0.0028	0.018	0.0159	0.1267	0.0229	0.1165	0.0419	0.0024
9	rs75145502	21531948	0.9	0.528487958927512	1.17	0.0317925650317571	0.00231792452599371	0.0133242071152657	0.007	0.0062	0.0914	0.0136	0.0453	0.0175	0.0141	0.0259	0.0023	0.0368	0.0443	0.1465	0.0028	0.0399	0.1165	0.0176	0.0165	0.0039	0.0028	0.018	0.0159	0.1267	0.0229	0.1165	0.0419	0.0024
9	rs55835613	21542166	0.9	0.528487958927512	1.17	0.0317925650317571	0.00299512007930377	0.0117115800005515	0.007	0.0062	0.0913	0.0136	0.0453	0.0175	0.0141	0.0259	0.0023	0.0368	0.0443	0.1464	0.0029	0.0399	0.1164	0.0176	0.0165	0.0039	0.0028	0.018	0.0159	0.1266	0.0228	0.1165	0.0418	0.0024
9	rs10811568	21543444	0.9	0.528487958927512	1.17	0.0317925650317571	0.0030011914082395	0.0121126661705541	0.007	0.0062	0.0913	0.0136	0.0453	0.0175	0.0141	0.0259	0.0023	0.0368	0.0443	0.1464	0.0029	0.04	0.1164	0.0175	0.0165	0.0039	0.0028	0.0181	0.0159	0.1266	0.0229	0.1164	0.0418	0.0024
9	rs10965063	21549638	0.9	0.528487958927512	1.17	0.0317925650317571	0.00162731399638103	0.0114379161569469	0.0071	0.0064	0.0909	0.0136	0.0455	0.0176	0.0145	0.0261	0.0025	0.0369	0.0443	0.146	0.0031	0.0402	0.1166	0.0176	0.0165	0.0041	0.0029	0.0181	0.0152	0.1262	0.0231	0.1152	0.0419	0.0026
9	rs991794	21551513	0.91	0.473491286898298	1.16	0.0391967480014609	0.000264558013722496	0.00994936606218262	0.0074	0.0067	0.0886	0.0136	0.0458	0.0181	0.0148	0.0268	0.0032	0.0373	0.0437	0.145	0.0039	0.0413	0.1161	0.0178	0.0169	0.0047	0.003	0.0183	0.0156	0.1251	0.024	0.1122	0.0413	0.0034
9	rs991792	21551647	0.91	0.473491286898298	1.16	0.0391967480014609	0.000303908692277524	0.00955930625727686	0.0074	0.0068	0.0882	0.0137	0.0459	0.0181	0.0149	0.0268	0.0032	0.0373	0.0435	0.145	0.0039	0.0414	0.1161	0.0178	0.0169	0.0047	0.0031	0.0183	0.0156	0.125	0.0241	0.112	0.0414	0.0035
9	rs79607980	21553297	0.91	0.473491286898298	1.16	0.0391967480014609	0.00036718850892389	0.0131939373645986	0.0076	0.0073	0.0864	0.0138	0.0466	0.018	0.0151	0.0272	0.0033	0.0371	0.043	0.145	0.0042	0.0418	0.1162	0.018	0.0169	0.0048	0.0033	0.0186	0.0158	0.1241	0.0245	0.1106	0.0417	0.0036
9	rs62562994	21555167	0.91	0.473491286898298	1.16	0.0391967480014609	0.000439483886083661	0.0174169953569396	0.0076	0.0073	0.0862	0.0138	0.0467	0.0181	0.0152	0.0272	0.0033	0.0371	0.0429	0.1449	0.0043	0.0418	0.1162	0.018	0.0169	0.0048	0.0033	0.0186	0.0158	0.124	0.0245	0.1105	0.0417	0.0037
9	rs60506615	21564788	0.91	0.473491286898298	1.16	0.0391967480014609	0.000144522575473591	0.0368479397445032	0.0077	0.0074	0.0855	0.0139	0.0467	0.0182	0.0154	0.0272	0.0034	0.0372	0.0428	0.145	0.0043	0.0419	0.1165	0.0185	0.0173	0.0051	0.0036	0.0162	0.0158	0.1239	0.0248	0.1104	0.0419	0.0038
9	rs7865428	21566730	0.91	0.473491286898298	1.16	0.0391967480014609	0.00013555311340594	0.035686195080302	0.0077	0.0075	0.0855	0.0139	0.0467	0.0182	0.0154	0.0272	0.0034	0.0373	0.0427	0.1451	0.0043	0.0419	0.1165	0.0185	0.0174	0.0051	0.0036	0.0161	0.0158	0.1239	0.0247	0.1104	0.0418	0.0038
9	rs1377192	21573049	0.91	0.473491286898298	1.16	0.0391967480014609	0.000166753059000432	0.0366354534572784	0.0077	0.0074	0.0854	0.0139	0.0467	0.0183	0.0155	0.0273	0.0034	0.0373	0.0428	0.145	0.0043	0.042	0.1166	0.0186	0.0175	0.0051	0.0037	0.0155	0.0159	0.124	0.0248	0.1105	0.0417	0.0038
9	rs10811573	21574194	0.91	0.473491286898298	1.16	0.0391967480014609	0.000175491205537901	0.0371143329247355	0.0077	0.0074	0.0854	0.0139	0.0468	0.0183	0.0155	0.0273	0.0034	0.0373	0.0428	0.1449	0.0043	0.042	0.1166	0.0186	0.0174	0.0051	0.0037	0.0155	0.0159	0.124	0.0248	0.1106	0.0416	0.0038
9	rs13283078	21580031	0.91	0.473491286898298	1.16	0.0391967480014609	0.000238764647688627	0.0465041230957959	0.0077	0.0074	0.0853	0.0136	0.0468	0.0183	0.0155	0.0273	0.0034	0.0373	0.0428	0.1446	0.0043	0.0421	0.1169	0.0187	0.0174	0.0051	0.0037	0.0156	0.0159	0.1239	0.0248	0.1107	0.0417	0.0038
9	rs12685827	21580763	0.91	0.473491286898298	1.16	0.0391967480014609	0.000216285079757735	0.0449803670229448	0.0077	0.0074	0.0853	0.0136	0.0468	0.0183	0.0155	0.0273	0.0034	0.0373	0.0428	0.1446	0.0043	0.0421	0.1169	0.0186	0.0174	0.0051	0.0037	0.0156	0.0159	0.1239	0.0248	0.1108	0.0417	0.0038
9	rs77536000	21587410	0.91	0.473491286898298	1.16	0.0391967480014609	0.000470665096680492	0.0521982510585336	0.0076	0.0075	0.0851	0.0137	0.0468	0.0183	0.0155	0.0273	0.0034	0.0373	0.0428	0.1446	0.0043	0.0421	0.1171	0.0186	0.0174	0.0051	0.0037	0.0156	0.0159	0.1236	0.0249	0.1107	0.0417	0.0038
9	rs7869307	21590629	0.91	0.473491286898298	1.16	0.0391967480014609	0.000515094854275105	0.0519501115884336	0.0076	0.0075	0.0849	0.0137	0.0467	0.0184	0.0156	0.0273	0.0034	0.0374	0.0427	0.1445	0.0043	0.0422	0.1172	0.0186	0.0174	0.0051	0.0037	0.0156	0.0159	0.1234	0.0249	0.1107	0.0417	0.0038
9	rs114776295	21592091	0.91	0.473491286898298	1.16	0.0391967480014609	0.00118192771562049	0.0627391045652538	0.0077	0.0074	0.0846	0.0139	0.0468	0.0186	0.0157	0.0274	0.0034	0.0376	0.0424	0.1444	0.0042	0.0422	0.1174	0.0186	0.0175	0.0051	0.0037	0.0157	0.0159	0.1226	0.025	0.1107	0.042	0.0038
9	rs12002727	21596183	0.92	0.422441555019286	1.16	0.0391967480014609	0.00151541945332985	0.0496185149648115	0.0079	0.0074	0.0834	0.0145	0.0471	0.0192	0.0161	0.0278	0.0034	0.0382	0.0412	0.1438	0.0041	0.0423	0.1182	0.0186	0.018	0.0052	0.0038	0.0159	0.0157	0.1193	0.0251	0.1105	0.043	0.004
9	rs12343168	21600424	0.92	0.422441555019286	1.16	0.0391967480014609	0.00123438003382169	0.0440538632783374	0.008	0.0073	0.0832	0.0146	0.0471	0.0193	0.0161	0.0279	0.0034	0.0383	0.0412	0.1437	0.0042	0.0423	0.1183	0.0187	0.018	0.0052	0.0038	0.0159	0.0156	0.1185	0.0251	0.1109	0.0432	0.0041
9	rs79919595	21605346	0.92	0.422441555019286	1.16	0.0391967480014609	0.00174189179134123	0.0509012607836079	0.0081	0.0073	0.0833	0.0147	0.0472	0.0194	0.0162	0.0279	0.0033	0.0383	0.0411	0.1435	0.0042	0.0422	0.1182	0.0187	0.018	0.0053	0.0038	0.016	0.0156	0.118	0.0252	0.111	0.0434	0.0041
9	rs16938484	21605629	0.92	0.422441555019286	1.16	0.0391967480014609	0.00181236510471391	0.0545177874489787	0.0081	0.0073	0.0833	0.0147	0.0472	0.0194	0.0162	0.0279	0.0033	0.0383	0.0411	0.1435	0.0042	0.0422	0.1182	0.0187	0.018	0.0053	0.0038	0.016	0.0156	0.118	0.0251	0.111	0.0434	0.0041
9	rs10757227	21641325	0.92	0.422441555019286	1.16	0.0391967480014609	0.0038606300381892	0.0990424648448036	0.0083	0.0071	0.084	0.0146	0.0467	0.0195	0.017	0.0275	0.0031	0.0385	0.0408	0.1442	0.004	0.0423	0.1184	0.0187	0.0178	0.0056	0.004	0.0161	0.0155	0.1147	0.0258	0.1112	0.0444	0.0041
9	rs77863410	21643812	0.92	0.422441555019286	1.16	0.0391967480014609	0.00529083845924819	0.142006145387701	0.0083	0.0071	0.084	0.0146	0.0467	0.0195	0.017	0.0275	0.0031	0.0384	0.0408	0.1443	0.004	0.0422	0.1184	0.0188	0.0178	0.0056	0.004	0.016	0.0155	0.1147	0.0259	0.1111	0.0444	0.0041
9	rs4978127	21653648	0.92	0.422441555019286	1.16	0.0391967480014609	0.00646304103849756	0.112484340870142	0.0083	0.0071	0.084	0.0148	0.0465	0.0196	0.0171	0.0275	0.003	0.0383	0.0408	0.1447	0.0039	0.042	0.1184	0.0189	0.0178	0.0056	0.004	0.016	0.0155	0.1145	0.026	0.1107	0.0447	0.0041
9	rs16938503	21653976	0.92	0.422441555019286	1.16	0.0391967480014609	0.00746044985639112	0.119361731469192	0.0083	0.0071	0.0842	0.0148	0.0465	0.0197	0.0171	0.0275	0.003	0.0383	0.0408	0.1449	0.0039	0.042	0.1187	0.0189	0.0178	0.0056	0.004	0.016	0.0155	0.1148	0.0261	0.1097	0.0447	0.0041
9	rs117567546	21654824	0.92	0.422441555019286	1.16	0.0391967480014609	0.0140288713344965	0.296462660939529	0.0082	0.0071	0.0842	0.0148	0.0465	0.0197	0.0171	0.0274	0.003	0.0384	0.0408	0.145	0.0038	0.0419	0.1186	0.0189	0.0178	0.0056	0.004	0.016	0.0155	0.1148	0.0261	0.1097	0.0447	0.0041
9	rs113892038	21656874	0.92	0.422441555019286	1.15	0.047929882429645	0.0190278753300174	0.356785456462011	0.0082	0.0071	0.0842	0.0147	0.0465	0.0197	0.0171	0.0274	0.003	0.0384	0.0408	0.1451	0.0038	0.0419	0.1187	0.0189	0.0178	0.0056	0.004	0.016	0.0155	0.1149	0.0261	0.1096	0.0447	0.0041
9	rs11789795	21663844	0.92	0.422441555019286	1.15	0.047929882429645	0.0242874296266515	0.411043539350874	0.0081	0.0071	0.0842	0.0148	0.0465	0.0196	0.017	0.0273	0.0029	0.0384	0.0408	0.1452	0.0037	0.042	0.1186	0.0189	0.0179	0.0056	0.004	0.0159	0.0155	0.1149	0.0261	0.1096	0.0447	0.0041
9	rs117696342	21667214	0.92	0.422441555019286	1.15	0.047929882429645	0.024586631947765	0.418479686400131	0.0081	0.0071	0.0842	0.0148	0.0465	0.0196	0.017	0.0273	0.0029	0.0384	0.0408	0.1452	0.0037	0.042	0.1186	0.0189	0.0179	0.0056	0.004	0.0159	0.0155	0.1149	0.0261	0.1096	0.0447	0.0041
9	rs62557242	21670557	0.92	0.422441555019286	1.15	0.047929882429645	0.0295329659729849	0.417956671785973	0.0081	0.0071	0.0842	0.0148	0.0465	0.0196	0.0171	0.0273	0.0029	0.0384	0.0408	0.1452	0.0037	0.042	0.1187	0.0189	0.0179	0.0056	0.0039	0.0159	0.0155	0.1148	0.0262	0.1096	0.0447	0.0041
9	rs76275717	21672228	0.92	0.422441555019286	1.15	0.047929882429645	0.0375568889797461	0.541472894597632	0.0081	0.0071	0.0842	0.0148	0.0465	0.0197	0.017	0.0273	0.0028	0.0384	0.0408	0.1452	0.0037	0.042	0.1187	0.0189	0.0179	0.0056	0.0039	0.0159	0.0155	0.1147	0.0262	0.1095	0.0447	0.0041
9	rs71504800	21672575	0.92	0.422441555019286	1.15	0.047929882429645	0.039647315360659	0.541752536685539	0.0081	0.0071	0.0842	0.0148	0.0465	0.0197	0.017	0.0273	0.0028	0.0384	0.0408	0.1452	0.0037	0.042	0.1187	0.0189	0.0179	0.0056	0.0039	0.0159	0.0155	0.1147	0.0262	0.1095	0.0447	0.0041
9	rs10122206	21674067	0.94	0.331738599837001	1.15	0.047929882429645	0.0227734810508613	0.0992043511322446	0.0078	0.0068	0.0831	0.0155	0.0462	0.0202	0.0174	0.0267	0.0029	0.0375	0.0405	0.1465	0.0035	0.0425	0.1203	0.0193	0.0182	0.0054	0.0039	0.017	0.015	0.1137	0.0265	0.108	0.0451	0.0039
9	rs2039586	21675361	0.95	0.291843936447983	1.15	0.047929882429645	0.0479896958744767	0.130232445763723	0.0065	0.0064	0.0807	0.0167	0.0471	0.0209	0.0169	0.024	0.0026	0.0355	0.0408	0.1474	0.0028	0.0442	0.1237	0.0193	0.0184	0.0044	0.0034	0.0175	0.0162	0.1103	0.0257	0.1136	0.0457	0.003
9	rs2383200	21677459	0.94	0.331738599837001	1.15	0.047929882429645	0.0464583080741848	0.19863675037244	0.0063	0.0062	0.0805	0.0169	0.047	0.0207	0.0169	0.0235	0.0025	0.035	0.0403	0.1487	0.0027	0.0446	0.1245	0.0197	0.0188	0.0041	0.0031	0.0174	0.016	0.1094	0.0257	0.1145	0.0459	0.0028
9	rs16938541	21681671	0.94	0.331738599837001	1.15	0.047929882429645	0.043005014090572	0.235446497019271	0.0064	0.0061	0.0806	0.017	0.0471	0.0207	0.0169	0.0235	0.0025	0.0347	0.0403	0.1487	0.0027	0.0448	0.1246	0.0197	0.0188	0.004	0.0031	0.0175	0.016	0.1094	0.0257	0.1145	0.0462	0.0028
9	rs1377197	21683805	0.94	0.331738599837001	1.15	0.047929882429645	0.0361318972737045	0.1161617008798	0.0064	0.0061	0.0806	0.017	0.0471	0.0207	0.0169	0.0235	0.0024	0.0347	0.0403	0.1487	0.0027	0.0448	0.1247	0.0198	0.0188	0.004	0.0031	0.0175	0.016	0.1094	0.0257	0.1145	0.0462	0.0028
9	rs10811581	21691392	0.94	0.331738599837001	1.14	0.0581452072437857	0.0311847643169895	0.140710388880104	0.0064	0.006	0.0809	0.017	0.0471	0.0207	0.0169	0.0237	0.0024	0.0345	0.0405	0.1491	0.0027	0.0449	0.1248	0.0197	0.0188	0.0038	0.003	0.0175	0.016	0.109	0.0257	0.1143	0.0461	0.0027
9	rs2167692	21693934	0.94	0.331738599837001	1.14	0.0581452072437857	0.0297962251322973	0.119101046523884	0.0064	0.006	0.0813	0.0171	0.0472	0.0206	0.0169	0.0233	0.0023	0.0342	0.0404	0.1493	0.0027	0.045	0.1252	0.0197	0.019	0.0037	0.0029	0.0175	0.016	0.1087	0.0256	0.1145	0.0459	0.0025
9	rs61743075	21696540	0.94	0.331738599837001	1.14	0.0581452072437857	0.0294076412441504	0.120668375289539	0.0064	0.006	0.0813	0.0171	0.0472	0.0206	0.017	0.0233	0.0023	0.0342	0.0403	0.1494	0.0027	0.045	0.1253	0.0197	0.019	0.0037	0.0029	0.0175	0.016	0.1086	0.0256	0.1146	0.0459	0.0025
9	rs751173	21707372	0.94	0.331738599837001	1.14	0.0581452072437857	0.019169790251817	0.0540756121789229	0.0064	0.006	0.0817	0.0173	0.0472	0.0205	0.017	0.0231	0.0023	0.0339	0.0403	0.1497	0.0028	0.0451	0.1257	0.0197	0.0193	0.0035	0.0028	0.0175	0.0159	0.1083	0.0255	0.1148	0.0458	0.0024
9	rs10965110	21708049	0.94	0.331738599837001	1.14	0.0581452072437857	0.0193124739171012	0.0554067937494629	0.0064	0.006	0.0817	0.0173	0.0472	0.0205	0.017	0.0231	0.0023	0.0339	0.0403	0.1497	0.0028	0.0451	0.1257	0.0197	0.0193	0.0035	0.0028	0.0175	0.0159	0.1083	0.0255	0.1148	0.0458	0.0024
9	rs76736152	21724919	0.94	0.331738599837001	1.14	0.0581452072437857	0.0369395948386889	0.0775778760165104	0.0061	0.0058	0.0821	0.0172	0.0475	0.0204	0.0168	0.0232	0.002	0.0334	0.0403	0.1503	0.0025	0.0452	0.1267	0.0199	0.0196	0.0033	0.0026	0.0175	0.0159	0.1075	0.0257	0.1152	0.0457	0.0021
9	rs72689342	21730445	0.94	0.331738599837001	1.14	0.0581452072437857	0.0358175014864797	0.0716562263313227	0.0061	0.0057	0.0821	0.0173	0.0474	0.0204	0.0168	0.0232	0.002	0.0334	0.0403	0.1503	0.0025	0.0452	0.1267	0.02	0.0196	0.0033	0.0026	0.0175	0.0159	0.1075	0.0257	0.1152	0.0457	0.002
9	rs76812118	21733748	0.94	0.331738599837001	1.14	0.0581452072437857	0.036633598800131	0.074160103040642	0.0061	0.0057	0.0822	0.0173	0.0474	0.0204	0.0168	0.0232	0.002	0.0334	0.0403	0.1503	0.0024	0.0452	0.1267	0.02	0.0196	0.0033	0.0026	0.0176	0.0159	0.1075	0.0257	0.1152	0.0457	0.002
9	rs4636294	21747803	0.94	0.331738599837001	1.14	0.0581452072437857	0.0353883166059063	0.0578509020105785	0.006	0.0057	0.0823	0.0173	0.0475	0.0203	0.0167	0.0232	0.002	0.0332	0.0403	0.1505	0.0023	0.0452	0.1271	0.0201	0.0197	0.0032	0.0025	0.0177	0.0159	0.1073	0.0258	0.1153	0.0457	0.0019
9	rs17833407	21748320	0.94	0.331738599837001	1.14	0.0581452072437857	0.0355569603550519	0.0584363811717899	0.006	0.0056	0.0823	0.0173	0.0475	0.0203	0.0167	0.0232	0.002	0.0332	0.0403	0.1505	0.0023	0.0452	0.1272	0.02	0.0197	0.0032	0.0025	0.0177	0.0159	0.1073	0.0258	0.1154	0.0457	0.0019
9	rs1335509	21753138	0.94	0.331738599837001	1.14	0.0581452072437857	0.0380858061609069	0.066342698528096	0.006	0.0056	0.0824	0.0173	0.0475	0.0199	0.0167	0.023	0.0019	0.0331	0.0402	0.1509	0.0023	0.0453	0.1278	0.0197	0.0197	0.0032	0.0026	0.0176	0.0156	0.1077	0.0257	0.1157	0.0456	0.0018
9	rs1414253	21755630	0.94	0.331738599837001	1.14	0.0581452072437857	0.0365143409578956	0.0679327253358512	0.006	0.0056	0.0825	0.0172	0.0475	0.02	0.0167	0.0229	0.0019	0.0331	0.0404	0.151	0.0023	0.0454	0.1278	0.0196	0.0196	0.0032	0.0025	0.0175	0.0155	0.1078	0.0257	0.1159	0.0454	0.0019
9	rs7846904	21757432	0.94	0.331738599837001	1.14	0.0581452072437857	0.0364878758164998	0.0695384392031729	0.006	0.0056	0.0825	0.0173	0.0474	0.02	0.0167	0.0229	0.0019	0.0331	0.0404	0.1511	0.0023	0.0454	0.1278	0.0196	0.0197	0.0032	0.0025	0.0175	0.0155	0.1078	0.0257	0.1159	0.0453	0.0018
9	rs17755650	21780037	0.94	0.331738599837001	1.14	0.0581452072437857	0.0444584349263224	0.0763343786965681	0.0059	0.0055	0.0826	0.0175	0.0473	0.02	0.0167	0.0229	0.0019	0.033	0.0402	0.1512	0.0022	0.0453	0.1282	0.0197	0.0198	0.0031	0.0025	0.0175	0.0156	0.1075	0.0257	0.1161	0.0452	0.0018
9	rs12377374	21782302	0.94	0.331738599837001	1.14	0.0581452072437857	0.046818378785152	0.0812077591975506	0.0059	0.0055	0.0826	0.0175	0.0473	0.02	0.0167	0.0229	0.0019	0.033	0.0402	0.1512	0.0022	0.0453	0.1283	0.0197	0.0197	0.0031	0.0025	0.0175	0.0156	0.1074	0.0256	0.1161	0.0452	0.0018
9	rs6475582	21788951	0.94	0.331738599837001	1.14	0.0581452072437857	0.0489214999984772	0.0868930442417432	0.0059	0.0055	0.0826	0.0175	0.0472	0.02	0.0167	0.0229	0.0018	0.0329	0.0402	0.1512	0.0022	0.0453	0.1284	0.0197	0.0198	0.0031	0.0025	0.0175	0.0156	0.1074	0.0256	0.1162	0.0452	0.0018
9	rs7023329	21816528	0.94	0.331738599837001	1.14	0.0581452072437857	0.071859074949205	0.122155699549981	0.0058	0.0054	0.0822	0.0179	0.0468	0.0202	0.0167	0.0228	0.0018	0.0328	0.04	0.1514	0.0021	0.0452	0.1288	0.0198	0.02	0.0031	0.0025	0.0173	0.0156	0.1071	0.0255	0.1167	0.0454	0.0016
9	rs7023954	21816758	0.94	0.331738599837001	1.14	0.0581452072437857	0.0693021969995052	0.119361731469192	0.0058	0.0054	0.0822	0.0179	0.0469	0.0201	0.0167	0.0228	0.0019	0.0328	0.0401	0.1514	0.0022	0.0454	0.1287	0.0198	0.02	0.0031	0.0025	0.0173	0.0156	0.1071	0.0255	0.1166	0.0453	0.0017
9	rs7874112	21832742	0.94	0.331738599837001	1.15	0.047929882429645	0.0824446458680706	0.129963120222746	0.0058	0.0054	0.0821	0.0182	0.0466	0.0204	0.0169	0.0226	0.0019	0.0326	0.04	0.1512	0.0021	0.0452	0.1285	0.0199	0.0203	0.003	0.0025	0.0172	0.0157	0.107	0.0254	0.1169	0.0453	0.0016
9	rs10965153	21834210	0.94	0.331738599837001	1.15	0.047929882429645	0.0810841193277526	0.121805125156117	0.0059	0.0054	0.0821	0.0183	0.0465	0.0204	0.0169	0.0226	0.0019	0.0325	0.04	0.1512	0.0021	0.0452	0.1284	0.02	0.0204	0.003	0.0025	0.0172	0.0158	0.107	0.0254	0.1171	0.0453	0.0016
9	rs78083758	21834600	0.94	0.331738599837001	1.15	0.047929882429645	0.0826043188838564	0.124885432141754	0.0059	0.0054	0.0821	0.0183	0.0465	0.0204	0.0169	0.0226	0.0019	0.0325	0.04	0.1512	0.0021	0.0452	0.1284	0.02	0.0204	0.003	0.0025	0.0172	0.0158	0.107	0.0254	0.1171	0.0453	0.0016
9	rs116878682	21838377	0.94	0.331738599837001	1.16	0.0391967480014609	0.0873920337932015	0.121980365065198	0.0059	0.0054	0.0821	0.0183	0.0464	0.0204	0.0169	0.0225	0.0019	0.0325	0.04	0.1512	0.0021	0.0451	0.1284	0.02	0.0204	0.003	0.0025	0.0172	0.0159	0.1069	0.0255	0.117	0.0453	0.0016
9	rs118015957	21838630	0.94	0.331738599837001	1.16	0.0391967480014609	0.0873683764560646	0.121454929311561	0.0059	0.0054	0.0821	0.0184	0.0464	0.0204	0.017	0.0225	0.0019	0.0325	0.04	0.1512	0.0021	0.0451	0.1284	0.02	0.0204	0.003	0.0025	0.0172	0.0159	0.1069	0.0255	0.117	0.0453	0.0016
9	rs11506446	21846166	0.94	0.331738599837001	1.16	0.0391967480014609	0.0891060699468327	0.110535943064983	0.0059	0.0054	0.082	0.0185	0.0462	0.0204	0.017	0.0225	0.002	0.0324	0.0401	0.1513	0.0021	0.0449	0.1283	0.0201	0.0205	0.003	0.0026	0.0172	0.016	0.1069	0.0255	0.117	0.0452	0.0016
9	rs7850937	21846285	0.94	0.331738599837001	1.16	0.0391967480014609	0.0889145774730086	0.110282765224137	0.0059	0.0054	0.082	0.0185	0.0462	0.0204	0.017	0.0225	0.002	0.0324	0.0401	0.1513	0.0021	0.0449	0.1283	0.0201	0.0205	0.003	0.0026	0.0172	0.016	0.1069	0.0255	0.117	0.0452	0.0016
9	rs117328306	21850624	0.94	0.331738599837001	1.16	0.0391967480014609	0.104376927912801	0.122331128548904	0.0059	0.0054	0.082	0.0185	0.0462	0.0204	0.0171	0.0225	0.002	0.0324	0.0401	0.1513	0.0021	0.0448	0.1283	0.0201	0.0205	0.003	0.0026	0.0172	0.016	0.1067	0.0255	0.117	0.0452	0.0016
9	rs10965163	21854740	0.94	0.331738599837001	1.16	0.0391967480014609	0.110983860373056	0.121367439556563	0.0059	0.0054	0.082	0.0186	0.0461	0.0205	0.0171	0.0225	0.0021	0.0323	0.0399	0.1513	0.0022	0.0447	0.1283	0.0202	0.0207	0.003	0.0026	0.0171	0.016	0.1065	0.0255	0.1171	0.0453	0.0016
9	rs3802393	21855038	0.94	0.331738599837001	1.16	0.0391967480014609	0.112390827153306	0.121279973499453	0.0059	0.0054	0.082	0.0187	0.0461	0.0205	0.0171	0.0225	0.0021	0.0323	0.0399	0.1513	0.0022	0.0447	0.1283	0.0202	0.0207	0.003	0.0026	0.0171	0.016	0.1065	0.0255	0.1171	0.0453	0.0016
9	rs7047899	21857303	0.95	0.291843936447983	1.16	0.0391967480014609	0.131011576462426	0.174455164014898	0.0058	0.0055	0.0817	0.0192	0.0456	0.0204	0.0177	0.0226	0.0021	0.0325	0.0393	0.1507	0.0022	0.0444	0.1284	0.0204	0.0208	0.0031	0.0027	0.017	0.0163	0.1061	0.0254	0.1169	0.0458	0.0016
9	rs10811631	21858715	0.95	0.291843936447983	1.16	0.0391967480014609	0.127901902342141	0.194687968510382	0.0058	0.0054	0.0817	0.0196	0.0455	0.0207	0.0178	0.0227	0.0022	0.0333	0.0392	0.1497	0.0022	0.0438	0.1281	0.0202	0.0215	0.0031	0.0027	0.0172	0.0163	0.1061	0.0252	0.1169	0.0459	0.0017
9	rs34452617	21874553	0.95	0.291843936447983	1.16	0.0391967480014609	0.1380561175095	0.257939203760382	0.0056	0.0053	0.0817	0.0199	0.0454	0.021	0.0181	0.0227	0.0021	0.0333	0.0389	0.1496	0.0022	0.0437	0.1277	0.0203	0.0217	0.0031	0.0027	0.017	0.0164	0.1058	0.0253	0.1168	0.046	0.0017
9	rs4977738	21875506	0.95	0.291843936447983	1.16	0.0391967480014609	0.135745387551594	0.25284716171274	0.0056	0.0053	0.0817	0.0199	0.0454	0.021	0.0181	0.0227	0.0021	0.0333	0.0389	0.1495	0.0022	0.0437	0.1276	0.0203	0.0217	0.0031	0.0027	0.0171	0.0164	0.1057	0.0254	0.1169	0.046	0.0017
9	rs62556505	21877058	0.95	0.291843936447983	1.16	0.0391967480014609	0.146523381570954	0.276182711614721	0.0056	0.0053	0.0817	0.0199	0.0454	0.021	0.0181	0.0227	0.0021	0.0333	0.0389	0.1495	0.0022	0.0437	0.1276	0.0203	0.0217	0.0031	0.0027	0.0171	0.0164	0.1057	0.0254	0.1168	0.046	0.0017
9	rs12236836	21887874	0.95	0.291843936447983	1.16	0.0391967480014609	0.174132330058706	0.352913350053384	0.0056	0.0053	0.0816	0.0199	0.0455	0.021	0.0181	0.0227	0.0021	0.0332	0.0389	0.1494	0.0022	0.0437	0.1276	0.0204	0.0217	0.0031	0.0028	0.0171	0.0165	0.1057	0.0254	0.1166	0.046	0.0017
9	rs10965178	21903143	0.96	0.255413023536062	1.16	0.0391967480014609	0.275184649405689	0.56339110917095	0.0056	0.0053	0.0814	0.0201	0.0455	0.0212	0.0183	0.0228	0.0021	0.0333	0.0387	0.149	0.0022	0.0436	0.1276	0.0205	0.0219	0.003	0.0028	0.0171	0.0167	0.1058	0.0254	0.1162	0.0461	0.0017
9	rs66741679	21916189	0.96	0.255413023536062	1.16	0.0391967480014609	0.383872255582577	0.594513888478932	0.0055	0.0053	0.081	0.0204	0.0457	0.0215	0.0187	0.0228	0.0021	0.0335	0.0388	0.1481	0.0023	0.0433	0.1272	0.0207	0.0223	0.0027	0.0028	0.0174	0.017	0.1059	0.0253	0.1153	0.0462	0.0017
9	rs6475597	21926169	0.97	0.222305343836028	1.16	0.0391967480014609	0.377479723280571	0.587087557503533	0.0054	0.0053	0.0807	0.0205	0.046	0.0216	0.0188	0.0229	0.0022	0.0337	0.0389	0.1476	0.0024	0.0431	0.1271	0.0207	0.0224	0.0025	0.0028	0.0177	0.0172	0.1059	0.0254	0.1148	0.0462	0.0017
9	rs116957748	21929054	0.97	0.222305343836028	1.16	0.0391967480014609	0.39727077884879	0.643753768965199	0.0054	0.0053	0.0808	0.0205	0.046	0.0216	0.0188	0.0229	0.0022	0.0337	0.0389	0.1476	0.0024	0.043	0.1271	0.0207	0.0224	0.0025	0.0028	0.0177	0.0172	0.1059	0.0254	0.1148	0.0462	0.0017
9	rs77418183	21929486	0.97	0.222305343836028	1.16	0.0391967480014609	0.397777735984768	0.649881384989411	0.0054	0.0053	0.0808	0.0205	0.046	0.0216	0.0188	0.0229	0.0022	0.0337	0.0389	0.1476	0.0024	0.043	0.1271	0.0207	0.0224	0.0025	0.0028	0.0177	0.0172	0.1059	0.0254	0.1147	0.0462	0.0017
9	rs117779010	21939283	1.01	0.120031835070186	1.16	0.0391967480014609	0.696864363771311	0.383838442072956	0.0054	0.0053	0.0796	0.021	0.045	0.0226	0.0195	0.0231	0.0021	0.034	0.0381	0.1445	0.0024	0.0426	0.1238	0.0211	0.0232	0.0028	0.0037	0.0186	0.0194	0.1048	0.0267	0.1164	0.0458	0.0017
9	rs10965189	21940588	1.02	0.101174939294895	1.16	0.0391967480014609	0.888298219741505	0.35828757048416	0.0055	0.0053	0.0793	0.021	0.0448	0.0229	0.0198	0.0232	0.0021	0.0341	0.038	0.144	0.0024	0.0424	0.123	0.0213	0.0234	0.0028	0.0039	0.0188	0.02	0.1041	0.027	0.1169	0.0458	0.0017
9	rs74903566	21941315	1.02	0.101174939294895	1.16	0.0391967480014609	1.00617252236296	0.341740803264105	0.0055	0.0052	0.0791	0.0211	0.0446	0.023	0.0199	0.0232	0.002	0.0341	0.0378	0.1436	0.0024	0.0423	0.1226	0.0214	0.0235	0.0028	0.0041	0.0189	0.0203	0.1039	0.0271	0.1171	0.0458	0.0017
9	rs74824560	21943952	1.02	0.101174939294895	1.16	0.0391967480014609	1.6457443430542	0.296225727407852	0.0054	0.0052	0.0785	0.0213	0.0441	0.0235	0.0203	0.0234	0.002	0.0341	0.0374	0.1422	0.0024	0.0421	0.1208	0.0218	0.0238	0.003	0.0045	0.0194	0.0214	0.1033	0.0275	0.118	0.0458	0.0017
9	rs2811717	21946322	1.02	0.101174939294895	1.16	0.0391967480014609	1.75802745535427	0.266610995120103	0.0054	0.0052	0.078	0.0215	0.0439	0.0238	0.0205	0.0236	0.0019	0.0341	0.0374	0.1414	0.0024	0.042	0.1198	0.0221	0.024	0.003	0.0047	0.0197	0.022	0.1031	0.0278	0.1185	0.0459	0.0017
9	rs10757261	21954953	1	0.141401729381863	1.16	0.0391967480014609	1.58931140680151	0.341740803264105	0.0053	0.0051	0.0767	0.0218	0.043	0.0252	0.0214	0.0238	0.0019	0.0338	0.0373	0.1404	0.0027	0.0412	0.1167	0.0233	0.0246	0.003	0.0046	0.0202	0.0234	0.1024	0.0281	0.1196	0.0458	0.0018
9	rs12335859	21955460	1	0.141401729381863	1.16	0.0391967480014609	1.59854809553697	0.345577435925207	0.0053	0.0051	0.0764	0.0218	0.043	0.0253	0.0214	0.0238	0.0019	0.0338	0.0373	0.1405	0.0027	0.0412	0.1166	0.0234	0.0247	0.003	0.0046	0.0202	0.0235	0.1023	0.0282	0.1196	0.0458	0.0018
9	rs3731249	21970916	1	0.141401729381863	1.16	0.0391967480014609	1.56609998965446	0.331897422196651	0.0053	0.005	0.0765	0.0218	0.0429	0.0254	0.0215	0.0239	0.0019	0.0337	0.0374	0.1402	0.0026	0.0412	0.1167	0.0234	0.0248	0.003	0.0046	0.0202	0.0235	0.1022	0.0282	0.1198	0.0458	0.0018
9	rs3731239	21974218	1	0.141401729381863	1.16	0.0391967480014609	1.50876445081198	0.308981186909106	0.0053	0.0051	0.0765	0.0218	0.0428	0.0254	0.0215	0.0239	0.0019	0.0337	0.0374	0.1402	0.0026	0.0412	0.1168	0.0235	0.0248	0.0031	0.0047	0.0202	0.0235	0.1022	0.0282	0.1196	0.0458	0.0019
9	rs36228503	21975807	1	0.141401729381863	1.16	0.0391967480014609	1.51994745958298	0.309461137839901	0.0053	0.0051	0.0765	0.0218	0.0428	0.0254	0.0215	0.0239	0.0019	0.0337	0.0374	0.1402	0.0026	0.0413	0.1167	0.0234	0.0248	0.0031	0.0047	0.0202	0.0235	0.1022	0.0283	0.1196	0.0458	0.0019
9	rs113650570	21976402	1	0.141401729381863	1.16	0.0391967480014609	1.52358083185613	0.308261677107082	0.0053	0.0051	0.0765	0.0218	0.0428	0.0254	0.0215	0.0239	0.0019	0.0337	0.0374	0.1402	0.0026	0.0413	0.1168	0.0234	0.0248	0.0031	0.0047	0.0202	0.0235	0.1022	0.0283	0.1196	0.0458	0.0019
9	rs4074785	21981583	1	0.141401729381863	1.16	0.0391967480014609	1.53541103956082	0.297292378186107	0.0054	0.005	0.0764	0.0218	0.0427	0.0254	0.0215	0.0239	0.002	0.0336	0.0374	0.1403	0.0026	0.0413	0.1168	0.0234	0.0248	0.0031	0.0047	0.0202	0.0234	0.1023	0.0283	0.1196	0.0458	0.0019
9	rs3731217	21984661	1	0.141401729381863	1.16	0.0391967480014609	1.51601486840343	0.297766816158571	0.0054	0.005	0.0763	0.0218	0.0427	0.0254	0.0215	0.0239	0.002	0.0336	0.0375	0.1401	0.0026	0.0413	0.1168	0.0234	0.0248	0.0031	0.0047	0.0202	0.0234	0.1024	0.0282	0.1196	0.046	0.0019
9	rs3731211	21986847	1	0.141401729381863	1.16	0.0391967480014609	1.50635046073169	0.298953907724961	0.0053	0.005	0.0764	0.0218	0.0428	0.0254	0.0214	0.0239	0.002	0.0335	0.0376	0.1402	0.0026	0.0413	0.1169	0.0235	0.0248	0.0031	0.0046	0.0202	0.0234	0.1024	0.0282	0.1196	0.0461	0.0019
9	rs55797833	21995044	1	0.141401729381863	1.16	0.0391967480014609	1.16041878616145	0.357285961179865	0.0053	0.0049	0.0765	0.0217	0.0427	0.0253	0.0214	0.0239	0.002	0.0336	0.0377	0.1399	0.0025	0.0411	0.1166	0.0237	0.0249	0.003	0.0043	0.0205	0.0236	0.1029	0.0282	0.1197	0.0457	0.0018
9	rs3217992	22003223	1	0.141401729381863	1.16	0.0391967480014609	0.955681222133198	0.327617393291331	0.0053	0.0049	0.0766	0.0217	0.0427	0.0253	0.0215	0.024	0.002	0.0337	0.0377	0.1398	0.0024	0.041	0.1166	0.0238	0.0249	0.003	0.0042	0.0206	0.0236	0.1032	0.0281	0.1197	0.0456	0.0018
9	rs1063192	22003367	1	0.141401729381863	1.16	0.0391967480014609	0.969961940295006	0.329694236068424	0.0053	0.0049	0.0766	0.0219	0.0427	0.0252	0.0214	0.0239	0.002	0.0337	0.0377	0.1397	0.0024	0.041	0.1165	0.0239	0.0251	0.003	0.0042	0.0204	0.0236	0.1031	0.0281	0.1197	0.0457	0.0018
9	rs573687	22011642	1	0.141401729381863	1.15	0.047929882429645	0.974543392771674	0.331284996328168	0.0052	0.0049	0.0767	0.0218	0.0426	0.0252	0.0214	0.0239	0.0019	0.0338	0.0377	0.1398	0.0024	0.041	0.1165	0.0239	0.025	0.0029	0.0042	0.0205	0.0236	0.1032	0.0281	0.1198	0.0456	0.0018
9	rs523096	22019129	1	0.141401729381863	1.15	0.047929882429645	1.02101597884827	0.329205221808356	0.0052	0.0048	0.0767	0.0218	0.0427	0.0251	0.0212	0.0239	0.0019	0.0339	0.0377	0.1397	0.0024	0.041	0.1166	0.0239	0.025	0.0029	0.0042	0.0205	0.0237	0.1033	0.0281	0.12	0.0455	0.0018
9	rs62556547	22019156	1	0.141401729381863	1.15	0.047929882429645	1.01220278702433	0.332877989554627	0.0052	0.0048	0.0767	0.0218	0.0427	0.0251	0.0212	0.0239	0.0019	0.0339	0.0377	0.1397	0.0024	0.041	0.1166	0.0239	0.025	0.0029	0.0042	0.0205	0.0237	0.1033	0.0282	0.12	0.0455	0.0018
9	rs10965215	22029445	1	0.141401729381863	1.15	0.047929882429645	0.955260047615523	0.345577435925207	0.0051	0.0048	0.0769	0.0217	0.0428	0.0251	0.0211	0.0239	0.0018	0.0339	0.0377	0.1397	0.0024	0.0411	0.1166	0.0239	0.025	0.0028	0.0041	0.0205	0.0237	0.1035	0.0282	0.1199	0.0455	0.0018
9	rs564398	22029547	1	0.141401729381863	1.15	0.047929882429645	0.955512743120489	0.345329538580049	0.0051	0.0048	0.0769	0.0217	0.0428	0.0251	0.0211	0.0239	0.0018	0.0339	0.0378	0.1397	0.0024	0.0411	0.1166	0.0239	0.025	0.0028	0.0041	0.0205	0.0237	0.1035	0.0282	0.1199	0.0454	0.0018
9	rs7865618	22031005	1	0.141401729381863	1.15	0.047929882429645	0.97411881123386	0.346693607835609	0.0051	0.0048	0.0769	0.0217	0.043	0.0251	0.0211	0.0239	0.0018	0.0339	0.0378	0.1398	0.0023	0.0411	0.1166	0.0239	0.025	0.0028	0.0041	0.0205	0.0237	0.1035	0.0282	0.1199	0.0455	0.0018
9	rs2157719	22033366	1	0.141401729381863	1.15	0.047929882429645	0.985353226075033	0.348183447255565	0.0051	0.0048	0.0769	0.0217	0.043	0.0253	0.0211	0.0238	0.0018	0.0339	0.0378	0.1398	0.0023	0.0412	0.1167	0.0239	0.0247	0.0028	0.0041	0.0205	0.0238	0.1033	0.0282	0.1199	0.0454	0.0018
9	rs1412829	22043926	1	0.141401729381863	1.15	0.047929882429645	0.953071177201154	0.339765456616193	0.0051	0.0047	0.0769	0.0217	0.0432	0.0253	0.0213	0.0238	0.0018	0.034	0.0379	0.1397	0.0023	0.0413	0.116	0.0239	0.0246	0.0028	0.0041	0.0205	0.0238	0.1032	0.0282	0.1196	0.0459	0.0018
9	rs10965219	22053687	1	0.141401729381863	1.15	0.047929882429645	0.958462897077665	0.35154228611399	0.0052	0.0047	0.0768	0.0217	0.0434	0.0254	0.0215	0.0237	0.0018	0.0338	0.038	0.1398	0.0023	0.0412	0.1161	0.0239	0.0246	0.0028	0.0041	0.0205	0.0238	0.1035	0.0282	0.1194	0.046	0.0017
9	rs4977754	22062012	1	0.141401729381863	1.14	0.0581452072437857	0.930547046790547	0.379885244802095	0.0052	0.0046	0.0768	0.0217	0.0436	0.0253	0.0215	0.0236	0.0018	0.0339	0.038	0.1398	0.0022	0.0413	0.1159	0.0239	0.0246	0.0028	0.004	0.0205	0.0238	0.1033	0.0282	0.1194	0.0459	0.0017
9	rs1011970	22062134	1	0.141401729381863	1.14	0.0581452072437857	0.919244705264568	0.379630592788121	0.0052	0.0046	0.0768	0.0218	0.0436	0.0254	0.0216	0.0236	0.0018	0.0338	0.0381	0.1399	0.0022	0.0413	0.1159	0.0239	0.0246	0.0028	0.004	0.0205	0.0236	0.1032	0.0282	0.1194	0.0459	0.0017
9	rs76106677	22064562	1	0.141401729381863	1.14	0.0581452072437857	0.956270995322239	0.438881282353612	0.0051	0.0046	0.0769	0.0217	0.0436	0.0254	0.0216	0.0236	0.0018	0.0338	0.0382	0.1398	0.0022	0.0414	0.1158	0.024	0.0246	0.0028	0.004	0.0205	0.0236	0.1032	0.0282	0.1194	0.0459	0.0017
9	rs4977756	22068652	1	0.141401729381863	1.14	0.0581452072437857	0.972590947702357	0.442859865769629	0.0051	0.0046	0.0768	0.0217	0.0436	0.0254	0.0216	0.0236	0.0017	0.0338	0.0382	0.1398	0.0022	0.0414	0.1158	0.024	0.0245	0.0028	0.004	0.0205	0.0237	0.1033	0.0282	0.1194	0.046	0.0017
9	rs6475606	22081850	1	0.141401729381863	1.14	0.0581452072437857	1.07719417346707	0.69418073042295	0.005	0.0045	0.0773	0.0218	0.0436	0.0255	0.0218	0.0234	0.0015	0.0337	0.0383	0.1398	0.002	0.0414	0.1159	0.0243	0.0246	0.0026	0.0038	0.0205	0.0238	0.1031	0.0283	0.1191	0.046	0.0015
9	rs62555368	22083209	1	0.141401729381863	1.14	0.0581452072437857	1.08578712056347	0.709043106736368	0.005	0.0045	0.0772	0.0218	0.0436	0.0255	0.0218	0.0234	0.0015	0.0337	0.0383	0.1398	0.002	0.0415	0.1158	0.0242	0.0246	0.0027	0.0038	0.0205	0.0239	0.1033	0.0283	0.119	0.046	0.0015
9	rs1333040	22083404	1	0.141401729381863	1.14	0.0581452072437857	1.08170870971179	0.704576990621602	0.005	0.0045	0.0772	0.0218	0.0436	0.0255	0.0218	0.0234	0.0015	0.0337	0.0383	0.1398	0.002	0.0415	0.1158	0.0243	0.0246	0.0027	0.0038	0.0205	0.0239	0.1033	0.0283	0.119	0.046	0.0015
9	rs10757272	22088260	1	0.141401729381863	1.14	0.0581452072437857	1.04877838393165	0.723676059050701	0.005	0.0045	0.0773	0.0219	0.0436	0.0255	0.0218	0.0235	0.0016	0.0334	0.0383	0.1394	0.002	0.0416	0.1157	0.0245	0.0247	0.0026	0.0038	0.0203	0.0239	0.1037	0.0286	0.1185	0.0461	0.0015
9	rs10757274	22096055	1	0.141401729381863	1.14	0.0581452072437857	1.00677488799008	0.744995366120845	0.0051	0.0045	0.0772	0.0219	0.0437	0.0254	0.0217	0.0235	0.0016	0.0334	0.0384	0.1394	0.0019	0.0418	0.1159	0.0244	0.0247	0.0026	0.0037	0.0202	0.0239	0.1036	0.0286	0.1184	0.0462	0.0015
9	rs4977574	22098574	1	0.141401729381863	1.14	0.0581452072437857	0.962683913427838	0.731767325674994	0.0051	0.0045	0.0773	0.0217	0.0437	0.0253	0.0217	0.0236	0.0016	0.0333	0.0384	0.1394	0.002	0.0419	0.116	0.0244	0.0246	0.0026	0.0037	0.0203	0.0238	0.1036	0.0286	0.1184	0.0462	0.0015
9	rs72652478	22102043	1	0.141401729381863	1.14	0.0581452072437857	0.987230764762164	0.702346303376176	0.0051	0.0045	0.0773	0.0216	0.0437	0.0253	0.0215	0.0237	0.0016	0.0333	0.0385	0.1394	0.0019	0.042	0.1161	0.0242	0.0245	0.0026	0.0037	0.0203	0.0239	0.1036	0.0286	0.1183	0.0463	0.0015
9	rs10125231	22102128	1	0.141401729381863	1.13	0.0699995683306186	0.987657682348475	0.695960478262597	0.0051	0.0045	0.0773	0.0215	0.0437	0.0253	0.0215	0.0236	0.0016	0.0333	0.0385	0.1394	0.0019	0.042	0.1161	0.0243	0.0245	0.0026	0.0037	0.0203	0.0239	0.1036	0.0286	0.1183	0.0463	0.0015
9	rs2383207	22115959	1	0.141401729381863	1.13	0.0699995683306186	1.07418868421261	0.730267444865262	0.0052	0.0046	0.0772	0.0215	0.0438	0.0252	0.0213	0.0238	0.0017	0.0334	0.0385	0.1396	0.0019	0.0421	0.1163	0.024	0.0242	0.0027	0.0037	0.0203	0.0241	0.1036	0.0286	0.118	0.0463	0.0016
9	rs10757278	22124477	1	0.141401729381863	1.13	0.0699995683306186	1.29540393685302	0.85338141084617	0.0052	0.0046	0.0773	0.0211	0.0441	0.0249	0.0208	0.0239	0.0017	0.0333	0.0392	0.1394	0.0018	0.0422	0.116	0.0239	0.0241	0.0027	0.0038	0.0204	0.0242	0.1036	0.0286	0.1179	0.0464	0.0016
9	rs1333048	22125347	1	0.141401729381863	1.12	0.083651866997597	1.29207864405754	0.793373250261849	0.0052	0.0046	0.0769	0.0211	0.0441	0.0249	0.0207	0.0238	0.0018	0.0333	0.0392	0.1393	0.0019	0.0422	0.1159	0.024	0.0241	0.0028	0.0038	0.0204	0.0243	0.1037	0.0287	0.118	0.0465	0.0017
9	rs1333049	22125503	1	0.141401729381863	1.12	0.083651866997597	1.29150892088371	0.821262651530228	0.0052	0.0046	0.0768	0.021	0.0443	0.0248	0.0207	0.0237	0.0018	0.0333	0.0392	0.139	0.0019	0.0423	0.1158	0.0238	0.0241	0.0028	0.0038	0.0205	0.0244	0.104	0.0288	0.1184	0.0463	0.0017
9	rs1889086	22127879	1.01	0.120031835070186	1.12	0.083651866997597	0.875346009324151	0.396667817675569	0.0062	0.005	0.0774	0.0205	0.0453	0.0219	0.0197	0.0248	0.0029	0.033	0.0381	0.1383	0.003	0.0444	0.1137	0.0234	0.0226	0.0039	0.0045	0.0198	0.0245	0.1078	0.0287	0.1132	0.0472	0.0029
9	rs12347779	22128709	1.01	0.120031835070186	1.12	0.083651866997597	0.902728509025332	0.591226405459382	0.0065	0.0051	0.0778	0.0202	0.0455	0.0215	0.0194	0.025	0.0031	0.0328	0.0382	0.1377	0.0032	0.0451	0.1134	0.0228	0.0223	0.004	0.0045	0.0196	0.0244	0.1082	0.0285	0.1137	0.0472	0.003
9	rs7020996	22129579	1.01	0.120031835070186	1.12	0.083651866997597	0.795281846377422	0.530873141200449	0.0066	0.0051	0.078	0.0201	0.0457	0.0214	0.0193	0.0251	0.0032	0.0328	0.0383	0.1376	0.0032	0.0452	0.1134	0.0226	0.0222	0.004	0.0045	0.0195	0.0244	0.1084	0.0284	0.1137	0.0472	0.003
9	rs10965243	22130065	1.01	0.120031835070186	1.11	0.0992615496976265	0.804815687543804	0.541053498520652	0.0066	0.0051	0.0778	0.0201	0.0457	0.0213	0.0193	0.0251	0.0032	0.0328	0.0382	0.1377	0.0033	0.0453	0.1132	0.0225	0.0222	0.0041	0.0046	0.0195	0.0243	0.1084	0.0284	0.1138	0.0472	0.0031
9	rs2383208	22132076	1.01	0.120031835070186	1.12	0.083651866997597	0.784556961457586	0.62443929620335	0.0067	0.0052	0.0777	0.0198	0.046	0.0211	0.0193	0.0252	0.0034	0.0326	0.0382	0.1375	0.0034	0.0457	0.1131	0.0222	0.0218	0.0043	0.0048	0.0195	0.0243	0.1086	0.0284	0.1139	0.047	0.0032
9	rs78432974	22132576	1.01	0.120031835070186	1.12	0.083651866997597	0.779681828969485	0.679684788468788	0.0068	0.0052	0.0777	0.0197	0.0461	0.0211	0.0192	0.0252	0.0034	0.0325	0.0383	0.1374	0.0034	0.0458	0.1131	0.0221	0.0217	0.0043	0.0048	0.0194	0.0243	0.1087	0.0285	0.1139	0.0469	0.0033
9	rs7045889	22133251	1	0.141401729381863	1.12	0.083651866997597	0.688209817737779	0.521018183963016	0.0068	0.0052	0.0776	0.0197	0.0462	0.0211	0.0192	0.0252	0.0034	0.0324	0.0382	0.1374	0.0035	0.0459	0.113	0.022	0.0217	0.0044	0.0048	0.0194	0.0243	0.1087	0.0285	0.1138	0.0469	0.0033
9	rs10965250	22133284	1	0.141401729381863	1.12	0.083651866997597	0.697673605152249	0.533518189909314	0.0068	0.0052	0.0776	0.0197	0.0462	0.0211	0.0192	0.0252	0.0035	0.0324	0.0383	0.1374	0.0035	0.0459	0.113	0.022	0.0216	0.0044	0.0048	0.0194	0.0243	0.1087	0.0285	0.1138	0.0469	0.0034
9	rs10811659	22133716	1.01	0.120031835070186	1.12	0.083651866997597	0.676334545633113	0.642151143451059	0.0069	0.0054	0.0779	0.0195	0.0463	0.021	0.0188	0.0253	0.0035	0.0324	0.0383	0.1373	0.0035	0.0461	0.1133	0.0219	0.0216	0.0044	0.0048	0.0194	0.0243	0.1088	0.0289	0.113	0.0469	0.0034
9	rs10811661	22134094	1.01	0.120031835070186	1.12	0.083651866997597	0.745018273719679	0.652950219178338	0.0069	0.0054	0.078	0.0194	0.0463	0.0209	0.0186	0.0253	0.0035	0.0323	0.0383	0.1372	0.0035	0.0461	0.1134	0.0219	0.0216	0.0044	0.0048	0.0194	0.0243	0.1089	0.0289	0.113	0.0469	0.0034
9	rs1333051	22136489	1.01	0.120031835070186	1.12	0.083651866997597	0.928048938580006	0.761451553095109	0.0069	0.0055	0.0783	0.0192	0.0466	0.0206	0.0184	0.0252	0.0037	0.0322	0.0382	0.137	0.0036	0.046	0.1133	0.0215	0.0213	0.0044	0.0049	0.0193	0.0243	0.1094	0.029	0.1133	0.047	0.0035
9	rs7018475	22137685	1.01	0.120031835070186	1.12	0.083651866997597	0.953071177201154	0.813426970307083	0.007	0.0055	0.0783	0.0191	0.0468	0.0205	0.0183	0.0253	0.0038	0.0322	0.0382	0.1369	0.0036	0.046	0.1132	0.0213	0.0213	0.0045	0.0049	0.0193	0.0243	0.1097	0.029	0.1134	0.047	0.0036
9	rs80310229	22140712	1.04	0.0702833737600549	1.13	0.0699995683306186	1.02144879628223	1.45806010987062	0.0082	0.0067	0.0822	0.0136	0.0502	0.0159	0.0146	0.0255	0.0048	0.0316	0.0378	0.1397	0.0043	0.0466	0.1157	0.016	0.0153	0.0067	0.0041	0.0176	0.0211	0.1159	0.0273	0.1207	0.046	0.0043
9	rs2065504	22141552	1.03	0.0846525390220556	1.13	0.0699995683306186	0.839844536805573	2.06012711081624	0.0083	0.0069	0.0825	0.0129	0.0506	0.0153	0.0142	0.0255	0.005	0.0315	0.0376	0.14	0.0044	0.0466	0.1159	0.0153	0.0146	0.007	0.004	0.0174	0.0208	0.1171	0.027	0.1216	0.0462	0.0044
9	rs2065500	22145694	1.03	0.0846525390220556	1.13	0.0699995683306186	0.626540606987505	1.80944138537779	0.0084	0.0069	0.0825	0.0127	0.0506	0.0151	0.014	0.0255	0.005	0.0314	0.0376	0.1404	0.0044	0.0464	0.1163	0.015	0.0144	0.007	0.004	0.0173	0.0206	0.1181	0.027	0.1221	0.0459	0.0044
9	rs75112893	22147882	1.03	0.0846525390220556	1.16	0.0391967480014609	0.61920030714493	1.74121942686651	0.0083	0.0069	0.0825	0.0126	0.0506	0.015	0.014	0.0255	0.005	0.0314	0.0375	0.1405	0.0044	0.0463	0.1163	0.0149	0.0143	0.0071	0.004	0.0173	0.0206	0.1183	0.027	0.1223	0.0459	0.0044
9	rs56273702	22148725	1.03	0.0846525390220556	1.17	0.0317925650317571	0.604294181897633	1.74807713079457	0.0084	0.0069	0.0825	0.0126	0.0506	0.015	0.014	0.0255	0.005	0.0315	0.0375	0.1405	0.0044	0.0463	0.1163	0.0149	0.0143	0.0071	0.004	0.0173	0.0206	0.1183	0.027	0.1223	0.0459	0.0044
9	rs6475614	22153265	1.03	0.0846525390220556	1.17	0.0317925650317571	0.481911853449837	1.33256686448576	0.0084	0.007	0.0824	0.0126	0.0505	0.015	0.014	0.0254	0.0051	0.0314	0.0374	0.1408	0.0044	0.0462	0.1164	0.0148	0.0142	0.0071	0.004	0.0173	0.0206	0.1187	0.027	0.1224	0.046	0.0044
9	rs10122243	22158924	1.03	0.0846525390220556	1.17	0.0317925650317571	0.447769845328784	1.18092163313732	0.0084	0.007	0.0827	0.0125	0.0505	0.0149	0.0139	0.0254	0.0051	0.0312	0.0372	0.141	0.0044	0.0461	0.1165	0.0147	0.0141	0.0072	0.004	0.0171	0.0207	0.1192	0.027	0.1223	0.046	0.0045
9	rs72658409	22160087	1.03	0.0846525390220556	1.17	0.0317925650317571	0.450763006410871	1.15555492488954	0.0085	0.007	0.0827	0.0125	0.0506	0.0149	0.0139	0.0254	0.0051	0.0312	0.0372	0.1409	0.0044	0.046	0.1164	0.0147	0.014	0.0072	0.004	0.0171	0.0206	0.1193	0.027	0.1223	0.046	0.0045
9	rs1333053	22162238	1.03	0.0846525390220556	1.17	0.0317925650317571	0.481044973154082	1.24875975831496	0.0084	0.007	0.0828	0.0125	0.0505	0.0148	0.0139	0.0254	0.0051	0.0312	0.0372	0.1409	0.0044	0.046	0.1164	0.0147	0.014	0.0072	0.004	0.0171	0.0206	0.1193	0.027	0.1224	0.0459	0.0045
9	rs1537377	22169700	1.03	0.0846525390220556	1.17	0.0317925650317571	0.482965509854844	1.26260672208522	0.0084	0.0071	0.0831	0.0125	0.0504	0.0147	0.0139	0.0254	0.0052	0.0313	0.0372	0.141	0.0044	0.046	0.1163	0.0146	0.0139	0.0072	0.0041	0.0171	0.0207	0.1192	0.027	0.1224	0.046	0.0045
9	rs72658467	22173078	1.04	0.0702833737600549	1.17	0.0317925650317571	0.534058874783488	1.31926390428716	0.0083	0.0071	0.083	0.0124	0.0507	0.0146	0.0138	0.0254	0.0051	0.0314	0.037	0.141	0.0044	0.0463	0.1157	0.0144	0.0138	0.0073	0.0041	0.0171	0.0208	0.1197	0.027	0.1224	0.046	0.0045
9	rs60455112	22176560	1.04	0.0702833737600549	1.17	0.0317925650317571	0.436780512224015	1.19546090575066	0.0083	0.0072	0.0831	0.0123	0.051	0.0144	0.0137	0.0255	0.0051	0.0315	0.0367	0.1413	0.0043	0.0468	0.1151	0.0143	0.0136	0.0072	0.0043	0.017	0.0208	0.1204	0.0272	0.1224	0.0459	0.0045
9	rs10757292	22176961	1.04	0.0702833737600549	1.17	0.0317925650317571	0.429490184634187	1.14569874988585	0.0083	0.0072	0.0831	0.0123	0.051	0.0144	0.0136	0.0255	0.0051	0.0316	0.0367	0.1413	0.0043	0.0469	0.115	0.0143	0.0136	0.0072	0.0043	0.017	0.0208	0.1204	0.0272	0.1224	0.0459	0.0045
9	rs864347	22185092	1.04	0.0702833737600549	1.19	0.0203852747306207	0.374631814912959	0.91506206888433	0.0083	0.0072	0.0829	0.0123	0.051	0.0144	0.0137	0.0255	0.005	0.0316	0.0368	0.1412	0.0043	0.0469	0.1149	0.0143	0.0135	0.0072	0.0043	0.017	0.0208	0.1205	0.0273	0.1224	0.0459	0.0045
9	rs10124514	22196972	1.04	0.0702833737600549	1.19	0.0203852747306207	0.311990645597676	0.736271031231233	0.0083	0.0073	0.0833	0.0122	0.0512	0.0145	0.0138	0.0255	0.005	0.0319	0.037	0.1411	0.0043	0.0469	0.1145	0.014	0.0135	0.0072	0.0044	0.017	0.0208	0.1203	0.0274	0.1221	0.0459	0.0046
9	rs11789147	22197790	1.04	0.0702833737600549	1.19	0.0203852747306207	0.303403104910153	0.709788072020296	0.0083	0.0073	0.0833	0.0122	0.0512	0.0145	0.0138	0.0255	0.005	0.0319	0.0369	0.1411	0.0043	0.0469	0.1145	0.014	0.0135	0.0073	0.0043	0.017	0.0207	0.1203	0.0275	0.122	0.0459	0.0046
9	rs12375458	22198149	1.04	0.0702833737600549	1.19	0.0203852747306207	0.303109242784778	0.732967718605253	0.0083	0.0073	0.0833	0.0122	0.0512	0.0145	0.0138	0.0255	0.005	0.0319	0.0369	0.1411	0.0043	0.0469	0.1145	0.014	0.0135	0.0073	0.0043	0.017	0.0207	0.1203	0.0275	0.122	0.0458	0.0046
9	rs62555408	22200038	1.04	0.0702833737600549	1.19	0.0203852747306207	0.323181273669355	0.839143380416342	0.0083	0.0073	0.0834	0.0121	0.0512	0.0145	0.0138	0.0255	0.005	0.0319	0.0369	0.1411	0.0043	0.0468	0.1145	0.014	0.0135	0.0073	0.0043	0.017	0.0207	0.1203	0.0275	0.1219	0.0458	0.0046
9	rs10811675	22202865	1.04	0.0702833737600549	1.19	0.0203852747306207	0.351186710845748	0.956603447053999	0.0083	0.0073	0.0836	0.0121	0.0513	0.0146	0.0138	0.0255	0.005	0.032	0.0369	0.1411	0.0043	0.0467	0.1147	0.014	0.0136	0.0073	0.0042	0.017	0.0207	0.1202	0.0275	0.1217	0.0455	0.0047
9	rs10965289	22202907	1.04	0.0702833737600549	1.18	0.0255692379504257	0.360342937326237	0.955334467122216	0.0083	0.0073	0.0837	0.0121	0.0513	0.0146	0.0138	0.0255	0.005	0.0319	0.0369	0.1411	0.0043	0.0467	0.1147	0.014	0.0136	0.0073	0.0042	0.017	0.0207	0.1203	0.0275	0.1218	0.0455	0.0046
9	rs9696092	22206559	1.08	0.0307113420574436	1.18	0.0255692379504257	0.907257970523867	1.36532944233372	0.0076	0.0072	0.0893	0.0116	0.0517	0.014	0.0127	0.0275	0.005	0.036	0.0366	0.1434	0.004	0.0451	0.1166	0.0124	0.0119	0.0072	0.0044	0.0139	0.0175	0.123	0.0267	0.1226	0.0408	0.0047
9	rs1679014	22207037	1.08	0.0307113420574436	1.18	0.0255692379504257	0.963275466245813	1.45481071603325	0.0074	0.0071	0.0905	0.0114	0.0516	0.014	0.0125	0.0276	0.0049	0.0367	0.0368	0.1431	0.004	0.0443	0.1174	0.0122	0.0116	0.0071	0.0044	0.0135	0.0171	0.1239	0.0265	0.1227	0.0405	0.0046
9	rs10965296	22215660	1.08	0.0307113420574436	1.18	0.0255692379504257	0.998183629650123	1.46832899765787	0.0071	0.0068	0.0922	0.0111	0.0514	0.0139	0.0122	0.0278	0.0047	0.0371	0.037	0.1422	0.0038	0.0431	0.1188	0.0119	0.0111	0.0069	0.0041	0.0131	0.0165	0.1257	0.027	0.1236	0.0402	0.0044
9	rs11788928	22216323	1.08	0.0307113420574436	1.18	0.0255692379504257	0.966912576359035	1.35264771681727	0.0071	0.0067	0.0924	0.011	0.0514	0.0139	0.0122	0.0278	0.0047	0.0371	0.037	0.1421	0.0038	0.043	0.1188	0.0118	0.011	0.0069	0.0041	0.013	0.0165	0.1258	0.027	0.1236	0.0402	0.0044
9	rs72695305	22219181	1.08	0.0307113420574436	1.18	0.0255692379504257	0.960741295324532	1.36465258608727	0.007	0.0067	0.0928	0.011	0.0513	0.0139	0.0121	0.0278	0.0047	0.0372	0.037	0.142	0.0038	0.0428	0.1191	0.0118	0.011	0.0068	0.0041	0.013	0.0165	0.1261	0.0269	0.1239	0.0401	0.0044
9	rs111958418	22219565	1.08	0.0307113420574436	1.18	0.0255692379504257	0.961079025661447	1.36532944233372	0.007	0.0067	0.0928	0.011	0.0513	0.0139	0.0121	0.0278	0.0047	0.0372	0.037	0.1419	0.0038	0.0428	0.1191	0.0118	0.011	0.0068	0.0041	0.013	0.0165	0.1261	0.0269	0.1239	0.0401	0.0044
9	rs72695307	22240444	1.08	0.0307113420574436	1.18	0.0255692379504257	0.940567377971882	1.35214085921662	0.0069	0.0065	0.0944	0.0109	0.0511	0.0137	0.0118	0.0277	0.0045	0.0372	0.0369	0.1412	0.0036	0.0423	0.1198	0.0116	0.0107	0.0067	0.004	0.0127	0.0162	0.1278	0.0264	0.125	0.0397	0.0042
9	rs1327046	22241938	1.08	0.0307113420574436	1.19	0.0203852747306207	0.912705846449185	1.1929803843417	0.0067	0.0063	0.0964	0.0107	0.0509	0.0136	0.0114	0.0276	0.0043	0.0371	0.0366	0.1406	0.0034	0.0418	0.1203	0.0114	0.0105	0.0065	0.0038	0.0125	0.0158	0.1299	0.0259	0.1259	0.0396	0.0041
9	rs62559496	22242295	1.08	0.0307113420574436	1.19	0.0203852747306207	0.961247909195388	1.23261095151198	0.0067	0.0063	0.0964	0.0107	0.0509	0.0136	0.0114	0.0276	0.0044	0.0371	0.0366	0.1406	0.0034	0.0417	0.1203	0.0114	0.0105	0.0066	0.0038	0.0125	0.0158	0.1301	0.0259	0.1259	0.0395	0.0041
9	rs1679019	22244333	1.08	0.0307113420574436	1.19	0.0203852747306207	0.997154699492326	1.21849027844306	0.0068	0.0062	0.0967	0.0107	0.0509	0.0135	0.0114	0.0276	0.0044	0.037	0.0366	0.1403	0.0034	0.0416	0.1207	0.0113	0.0105	0.0067	0.0039	0.0124	0.0157	0.1305	0.0258	0.1258	0.0394	0.0041
9	rs72695312	22247076	1.08	0.0307113420574436	1.18	0.0255692379504257	0.998869823945884	1.24093050095373	0.0067	0.0062	0.0967	0.0106	0.0509	0.0135	0.0114	0.0276	0.0044	0.037	0.0365	0.1404	0.0034	0.0416	0.1207	0.0113	0.0105	0.0067	0.0039	0.0124	0.0157	0.1305	0.0258	0.1259	0.0394	0.0041
9	rs7032094	22267985	1.07	0.0382760853635132	1.18	0.0255692379504257	0.826722896125817	1.09486000115397	0.0067	0.0061	0.0975	0.0103	0.0509	0.0135	0.0113	0.0274	0.0043	0.037	0.0364	0.1404	0.0034	0.0415	0.121	0.0112	0.0104	0.0067	0.0038	0.0123	0.0155	0.1313	0.0256	0.1262	0.0394	0.0041
9	rs10965305	22268719	1.07	0.0382760853635132	1.18	0.0255692379504257	0.82339697372466	1.09079180774494	0.0067	0.0061	0.0975	0.0103	0.0509	0.0135	0.0113	0.0274	0.0043	0.037	0.0364	0.1404	0.0034	0.0415	0.121	0.0112	0.0104	0.0067	0.0038	0.0123	0.0155	0.1313	0.0256	0.1262	0.0394	0.0041
9	rs79698600	22276877	1.07	0.0382760853635132	1.18	0.0255692379504257	0.745321330789305	1.04300253311183	0.0067	0.0061	0.0976	0.0103	0.0509	0.0135	0.0112	0.0274	0.0041	0.037	0.0364	0.1405	0.0034	0.0414	0.121	0.0112	0.0104	0.0067	0.0038	0.0123	0.0155	0.1314	0.0256	0.1262	0.0394	0.004
9	rs16905801	22279026	1.07	0.0382760853635132	1.18	0.0255692379504257	0.712088664165121	0.975518384309751	0.0067	0.0061	0.0976	0.0102	0.0509	0.0136	0.0112	0.0274	0.0041	0.037	0.0364	0.1405	0.0034	0.0414	0.121	0.0112	0.0104	0.0067	0.0038	0.0123	0.0155	0.1314	0.0255	0.1262	0.0394	0.004
9	rs111745114	22299267	1.07	0.0382760853635132	1.18	0.0255692379504257	0.723415771391572	0.982689880728072	0.0067	0.0061	0.0978	0.01	0.0509	0.0136	0.0113	0.0274	0.0041	0.0369	0.0364	0.1406	0.0034	0.0414	0.1211	0.0112	0.0104	0.0067	0.0038	0.0123	0.0155	0.1315	0.0255	0.1263	0.0393	0.004
9	rs1575973	22301383	1.07	0.0382760853635132	1.19	0.0203852747306207	0.702168818316158	1.00987349033331	0.0067	0.0061	0.0981	0.0098	0.0509	0.0138	0.0113	0.0273	0.004	0.0368	0.0364	0.1406	0.0034	0.0412	0.1212	0.0111	0.0104	0.0066	0.0038	0.0122	0.0154	0.1318	0.0253	0.1263	0.0392	0.004
9	rs10757303	22302104	1.07	0.0382760853635132	1.19	0.0203852747306207	0.674086566805362	1.0050660026989	0.0067	0.006	0.0982	0.0097	0.0507	0.0138	0.0113	0.0273	0.004	0.037	0.0365	0.1407	0.0033	0.0414	0.1213	0.0111	0.0104	0.0066	0.0038	0.0122	0.0154	0.1319	0.0252	0.1263	0.0392	0.0039
9	rs117205995	22313093	1.07	0.0382760853635132	1.19	0.0203852747306207	0.693631592718807	1.02030477257179	0.0067	0.006	0.0981	0.0097	0.0507	0.0139	0.0114	0.0273	0.004	0.037	0.0365	0.1406	0.0033	0.0414	0.1213	0.0111	0.0105	0.0066	0.0038	0.0122	0.0154	0.132	0.0252	0.1263	0.0392	0.0039
9	rs4977774	22321957	1.07	0.0382760853635132	1.19	0.0203852747306207	0.701504780721047	1.01853803691385	0.0067	0.006	0.0982	0.0097	0.0507	0.0139	0.0114	0.0273	0.004	0.037	0.0365	0.1406	0.0033	0.0414	0.1213	0.0111	0.0105	0.0066	0.0038	0.0122	0.0154	0.132	0.0252	0.1263	0.0392	0.0039
9	rs76713463	22331726	1.07	0.0382760853635132	1.19	0.0203852747306207	0.574312655276635	0.924506795762413	0.0065	0.0058	0.0991	0.0096	0.0506	0.0143	0.0116	0.0272	0.0038	0.037	0.0365	0.1405	0.0033	0.0411	0.1215	0.011	0.0107	0.0065	0.0036	0.0123	0.0154	0.133	0.0247	0.126	0.0388	0.0038
9	rs77459832	22334009	1.07	0.0382760853635132	1.19	0.0203852747306207	0.457261626887961	0.785747364473876	0.0064	0.0057	0.0999	0.0096	0.0506	0.0146	0.0117	0.0271	0.0037	0.037	0.0365	0.1403	0.0032	0.0409	0.1217	0.011	0.0109	0.0064	0.0034	0.0123	0.0154	0.1339	0.0243	0.1257	0.0386	0.0036
9	rs59854236	22337470	1.07	0.0382760853635132	1.15	0.047929882429645	0.356921811842955	0.641422984042132	0.0064	0.0057	0.1001	0.0096	0.0506	0.0147	0.0118	0.027	0.0037	0.037	0.0365	0.1403	0.0032	0.0408	0.1218	0.011	0.011	0.0064	0.0034	0.0123	0.0154	0.1341	0.0242	0.1256	0.0386	0.0036
9	rs2025795	22347178	1.07	0.0382760853635132	1.15	0.047929882429645	0.298136680589518	0.549176026636074	0.0064	0.0057	0.1003	0.0096	0.0506	0.0147	0.0118	0.027	0.0037	0.037	0.0365	0.1402	0.0032	0.0408	0.1218	0.011	0.011	0.0064	0.0034	0.0123	0.0154	0.1342	0.0241	0.1256	0.0385	0.0036
9	rs116861085	22347320	1.07	0.0382760853635132	1.15	0.047929882429645	0.298573680281903	0.551000682263586	0.0064	0.0057	0.1003	0.0096	0.0506	0.0147	0.0118	0.027	0.0037	0.037	0.0365	0.1402	0.0032	0.0408	0.1218	0.011	0.011	0.0064	0.0034	0.0123	0.0154	0.1342	0.0241	0.1256	0.0385	0.0036
9	rs961831	22362104	1.07	0.0382760853635132	1.15	0.047929882429645	0.270325508417904	0.53770123298404	0.0065	0.0056	0.1004	0.0096	0.0506	0.0147	0.0118	0.027	0.0036	0.0371	0.0365	0.14	0.0033	0.0408	0.1218	0.0109	0.011	0.0063	0.0034	0.0123	0.0155	0.134	0.0241	0.1255	0.0386	0.0037
9	rs55856550	22364370	1.07	0.0382760853635132	1.15	0.047929882429645	0.273374371986876	0.522819150413665	0.0065	0.0056	0.1005	0.0096	0.0506	0.0147	0.0118	0.027	0.0036	0.0372	0.0365	0.14	0.0033	0.0408	0.1218	0.0109	0.011	0.0063	0.0034	0.0123	0.0155	0.134	0.0241	0.1256	0.0386	0.0037
9	rs11789471	22365436	1.07	0.0382760853635132	1.15	0.047929882429645	0.260747581797957	0.524205569219621	0.0065	0.0056	0.1005	0.0096	0.0506	0.0147	0.0118	0.027	0.0036	0.0372	0.0365	0.14	0.0033	0.0408	0.1218	0.0109	0.011	0.0063	0.0033	0.0123	0.0155	0.134	0.0241	0.1256	0.0386	0.0037
9	rs1536462	22366400	1.07	0.0382760853635132	1.15	0.047929882429645	0.257506885505203	0.486421483203512	0.0065	0.0056	0.1006	0.0096	0.0506	0.0147	0.0118	0.027	0.0036	0.0372	0.0366	0.1399	0.0033	0.0407	0.1219	0.0108	0.011	0.0063	0.0033	0.0123	0.0155	0.1341	0.0241	0.1256	0.0385	0.0037
9	rs10757321	22379219	1.06	0.0472756964826134	1.15	0.047929882429645	0.195579424317357	0.431348465334757	0.0065	0.0056	0.1026	0.0097	0.0507	0.0148	0.0119	0.0268	0.0034	0.0369	0.0371	0.139	0.0031	0.0401	0.1216	0.0108	0.0111	0.006	0.0031	0.0125	0.0163	0.1349	0.0239	0.125	0.038	0.0035
9	rs7855862	22379370	1.06	0.0472756964826134	1.15	0.047929882429645	0.195425548549711	0.428318825320055	0.0065	0.0056	0.1026	0.0097	0.0507	0.0148	0.0119	0.0268	0.0034	0.0369	0.0371	0.139	0.0031	0.0401	0.1216	0.0108	0.0111	0.006	0.0031	0.0125	0.0163	0.1349	0.0239	0.125	0.038	0.0035
9	rs72695388	22381955	1.06	0.0472756964826134	1.15	0.047929882429645	0.203794216041943	0.463297350503454	0.0065	0.0056	0.1026	0.0097	0.0507	0.0148	0.0119	0.0268	0.0034	0.0369	0.0371	0.1389	0.0031	0.0401	0.1216	0.0108	0.0111	0.006	0.0031	0.0125	0.0163	0.135	0.0239	0.125	0.038	0.0035
9	rs17238111	22416649	1.06	0.0472756964826134	1.15	0.047929882429645	0.164084756802733	0.300856207541521	0.0064	0.0055	0.1035	0.0097	0.0507	0.0146	0.0119	0.0267	0.0033	0.0371	0.0378	0.1374	0.0031	0.0397	0.1209	0.0109	0.0115	0.0058	0.003	0.0126	0.0166	0.1365	0.0236	0.125	0.0377	0.0035
9	rs7846900	22417552	1.06	0.0472756964826134	1.15	0.047929882429645	0.159806863557942	0.286326549785513	0.0064	0.0055	0.1036	0.0097	0.0507	0.0146	0.0119	0.0267	0.0033	0.0371	0.0378	0.1373	0.0031	0.0397	0.1209	0.0109	0.0116	0.0058	0.003	0.0126	0.0166	0.1366	0.0236	0.125	0.0377	0.0035
9	rs1329394	22427118	1.06	0.0472756964826134	1.15	0.047929882429645	0.167547755814293	0.266496312868419	0.0063	0.0055	0.1039	0.0097	0.0507	0.0147	0.012	0.0266	0.0033	0.0371	0.0381	0.1367	0.0031	0.0397	0.121	0.0109	0.0117	0.0057	0.003	0.0125	0.0166	0.1371	0.0233	0.1248	0.0377	0.0035
9	rs10811708	22428345	1.06	0.0472756964826134	1.15	0.047929882429645	0.16642377997108	0.267299410769223	0.0064	0.0055	0.1039	0.0097	0.0507	0.0147	0.012	0.0266	0.0033	0.0371	0.0381	0.1366	0.0031	0.0397	0.121	0.0109	0.0118	0.0057	0.003	0.0125	0.0166	0.1372	0.0233	0.1248	0.0376	0.0035
9	rs545747	22434868	1.06	0.0472756964826134	1.15	0.047929882429645	0.168181933033531	0.276878674942021	0.0064	0.0055	0.1039	0.0097	0.0507	0.0146	0.012	0.0266	0.0033	0.0371	0.0381	0.1367	0.0031	0.0397	0.1211	0.0109	0.0118	0.0057	0.003	0.0125	0.0165	0.1373	0.0233	0.1248	0.0376	0.0035
9	rs117457855	22435049	1.06	0.0472756964826134	1.15	0.047929882429645	0.168217206076776	0.276994721239322	0.0064	0.0055	0.1039	0.0097	0.0507	0.0146	0.012	0.0266	0.0033	0.0371	0.0381	0.1367	0.0031	0.0397	0.1211	0.0109	0.0118	0.0057	0.003	0.0125	0.0165	0.1373	0.0232	0.1248	0.0376	0.0035
9	rs12685633	22435189	1.06	0.0472756964826134	1.15	0.047929882429645	0.168076139783589	0.275834932290775	0.0064	0.0055	0.1039	0.0097	0.0507	0.0146	0.012	0.0266	0.0033	0.0371	0.0381	0.1367	0.0031	0.0397	0.1211	0.0109	0.0118	0.0057	0.003	0.0125	0.0165	0.1373	0.0232	0.1248	0.0376	0.0035
9	rs4977782	22450724	1.06	0.0472756964826134	1.15	0.047929882429645	0.17366480630469	0.273057568878456	0.0063	0.0055	0.1041	0.0097	0.0508	0.0147	0.012	0.0265	0.0033	0.0372	0.0383	0.1365	0.003	0.0397	0.1211	0.0109	0.0118	0.0056	0.0029	0.0124	0.0165	0.1377	0.0231	0.1248	0.0376	0.0034
9	rs10811713	22462813	1.06	0.0472756964826134	1.15	0.047929882429645	0.196272719568835	0.266725692718978	0.0062	0.0054	0.1042	0.0096	0.0509	0.0148	0.012	0.0264	0.0033	0.0373	0.0386	0.1363	0.003	0.0396	0.1209	0.011	0.0118	0.0054	0.0029	0.0123	0.0167	0.1382	0.0229	0.1248	0.0374	0.0034
9	rs507882	22477034	1.06	0.0472756964826134	1.15	0.047929882429645	0.202771594910629	0.233244511818629	0.0061	0.0054	0.1044	0.0096	0.051	0.015	0.0121	0.0263	0.0032	0.0373	0.0388	0.136	0.0029	0.0395	0.1208	0.0111	0.0119	0.0053	0.0029	0.0122	0.0167	0.1388	0.0228	0.1248	0.0373	0.0034
9	rs12340049	22483521	1.06	0.0472756964826134	1.15	0.047929882429645	0.205610607898574	0.234895375970561	0.0061	0.0054	0.1044	0.0096	0.051	0.015	0.0121	0.0263	0.0032	0.0373	0.0388	0.136	0.0029	0.0394	0.1208	0.011	0.0119	0.0053	0.0029	0.0122	0.0167	0.1388	0.0228	0.1248	0.0373	0.0033
9	rs117781403	22484569	1.06	0.0472756964826134	1.15	0.047929882429645	0.206125589087004	0.235446497019271	0.0061	0.0054	0.1044	0.0096	0.051	0.015	0.0121	0.0263	0.0032	0.0373	0.0388	0.136	0.0029	0.0394	0.1208	0.011	0.0119	0.0053	0.0029	0.0122	0.0167	0.1388	0.0228	0.1248	0.0373	0.0033
9	rs117452307	22486325	1.06	0.0472756964826134	1.15	0.047929882429645	0.206363518380614	0.235005566912277	0.0061	0.0054	0.1044	0.0096	0.051	0.015	0.0121	0.0263	0.0032	0.0373	0.0388	0.136	0.0029	0.0394	0.1207	0.011	0.0119	0.0053	0.0029	0.0122	0.0167	0.1388	0.0227	0.1248	0.0373	0.0033
9	rs522019	22487593	1.06	0.0472756964826134	1.15	0.047929882429645	0.207197492698433	0.233574384272801	0.0061	0.0054	0.1044	0.0096	0.051	0.015	0.0121	0.0264	0.0032	0.0373	0.0389	0.136	0.0029	0.0394	0.1207	0.011	0.0119	0.0052	0.0029	0.0122	0.0167	0.1389	0.0227	0.1248	0.0373	0.0033
9	rs2221132	22520468	1.06	0.0472756964826134	1.15	0.047929882429645	0.208073218371334	0.212878157496688	0.0059	0.0054	0.1048	0.0095	0.051	0.0151	0.0121	0.0264	0.0031	0.0375	0.0391	0.1358	0.0028	0.0393	0.1204	0.011	0.0119	0.0051	0.0028	0.0121	0.0168	0.1396	0.0225	0.1248	0.0375	0.0032
9	rs72697766	22524944	1.06	0.0472756964826134	1.15	0.047929882429645	0.217598485688907	0.212771465328393	0.0059	0.0054	0.1049	0.0095	0.051	0.0152	0.0121	0.0263	0.0031	0.0375	0.0391	0.1358	0.0028	0.0393	0.1202	0.011	0.012	0.0051	0.0028	0.012	0.0168	0.1401	0.0224	0.1249	0.0375	0.0031
9	rs117713550	22529095	1.06	0.0472756964826134	1.15	0.047929882429645	0.227950145420154	0.215765508792263	0.0059	0.0054	0.105	0.0095	0.051	0.0152	0.012	0.0262	0.0031	0.0375	0.0391	0.1358	0.0028	0.0393	0.1201	0.011	0.012	0.005	0.0028	0.012	0.0167	0.1406	0.0223	0.1249	0.0375	0.0031
9	rs80148620	22536219	1.06	0.0472756964826134	1.15	0.047929882429645	0.236510296594103	0.221038087386348	0.0059	0.0054	0.1051	0.0095	0.051	0.0153	0.0119	0.0261	0.0031	0.0375	0.0391	0.1358	0.0028	0.0392	0.1199	0.011	0.012	0.0049	0.0028	0.0119	0.0167	0.1412	0.0221	0.125	0.0376	0.0031
9	rs17756847	22537255	1.06	0.0472756964826134	1.15	0.047929882429645	0.233524095228918	0.220930067034867	0.0058	0.0054	0.1051	0.0094	0.0509	0.0153	0.0119	0.0261	0.0031	0.0375	0.0391	0.1357	0.0028	0.0392	0.1199	0.011	0.0121	0.0049	0.0028	0.0119	0.0167	0.1412	0.0221	0.1251	0.0376	0.0031
9	rs79741416	22537638	1.06	0.0472756964826134	1.15	0.047929882429645	0.23424738462141	0.220282308031626	0.0058	0.0054	0.1051	0.0094	0.0509	0.0153	0.0119	0.0261	0.0031	0.0375	0.0391	0.1357	0.0028	0.0392	0.1199	0.011	0.0121	0.0049	0.0028	0.0119	0.0167	0.1412	0.0221	0.1251	0.0376	0.0031
9	rs117776202	22542175	1.06	0.0472756964826134	1.15	0.047929882429645	0.249545877561358	0.206402475603754	0.0058	0.0053	0.1051	0.0095	0.0508	0.0152	0.0119	0.0265	0.0031	0.0374	0.0391	0.1357	0.0027	0.0389	0.12	0.011	0.0121	0.0048	0.0027	0.0119	0.0171	0.1414	0.022	0.1249	0.0376	0.0031
9	rs77494926	22544136	1.06	0.0472756964826134	1.14	0.0581452072437857	0.257596606818438	0.199993765811389	0.0058	0.0053	0.105	0.0095	0.0507	0.0152	0.012	0.0267	0.003	0.0374	0.0391	0.1357	0.0027	0.0387	0.12	0.0111	0.0122	0.0048	0.0027	0.0118	0.0173	0.1415	0.0219	0.1248	0.0377	0.0031
9	rs62572331	22549886	1.05	0.0578850268271129	1.13	0.0699995683306186	0.278824520779524	0.188507908465987	0.0057	0.0053	0.1049	0.0095	0.0505	0.0151	0.0121	0.0272	0.003	0.0373	0.039	0.1357	0.0027	0.0384	0.1201	0.0111	0.0123	0.0047	0.0027	0.0117	0.0178	0.1417	0.0217	0.1246	0.0377	0.003
9	rs76269073	22550466	1.05	0.0578850268271129	1.13	0.0699995683306186	0.278075781940445	0.189841171687917	0.0057	0.0053	0.1049	0.0095	0.0505	0.0151	0.0121	0.0272	0.003	0.0373	0.039	0.1357	0.0027	0.0384	0.1202	0.0111	0.0123	0.0047	0.0027	0.0117	0.0178	0.1416	0.0217	0.1246	0.0377	0.003
9	rs80070910	22564197	1.05	0.0578850268271129	1.13	0.0699995683306186	0.293689088507667	0.180677020444862	0.0057	0.0053	0.1048	0.0096	0.0505	0.0151	0.0121	0.0276	0.003	0.0374	0.039	0.1356	0.0027	0.0382	0.1202	0.0112	0.0123	0.0047	0.0027	0.0117	0.0181	0.1416	0.0216	0.1244	0.0377	0.003
9	rs6475661	22564668	1.05	0.0578850268271129	1.13	0.0699995683306186	0.292967311016749	0.181485307142046	0.0057	0.0053	0.1048	0.0096	0.0504	0.0151	0.0121	0.0276	0.003	0.0374	0.0389	0.1355	0.0027	0.0382	0.1203	0.0112	0.0124	0.0047	0.0027	0.0117	0.0182	0.1417	0.0216	0.1244	0.0377	0.003
9	rs77707476	22582974	1.05	0.0578850268271129	1.13	0.0699995683306186	0.297748521907847	0.177857822252424	0.0057	0.0053	0.1047	0.0097	0.0503	0.015	0.0122	0.0277	0.003	0.0375	0.039	0.1352	0.0027	0.0382	0.1203	0.0113	0.0124	0.0046	0.0026	0.0117	0.0182	0.1417	0.0215	0.1245	0.0377	0.003
9	rs10811743	22583561	1.05	0.0578850268271129	1.13	0.0699995683306186	0.296924577053972	0.181283119146183	0.0057	0.0053	0.1047	0.0097	0.0503	0.015	0.0122	0.0277	0.003	0.0375	0.039	0.1352	0.0027	0.0382	0.1203	0.0113	0.0124	0.0046	0.0026	0.0117	0.0182	0.1417	0.0215	0.1245	0.0377	0.003
9	rs117721547	22592367	1.05	0.0578850268271129	1.13	0.0699995683306186	0.288513426910686	0.170679278220969	0.0057	0.0053	0.1048	0.0097	0.0503	0.0148	0.0122	0.0277	0.0029	0.0373	0.0388	0.1349	0.0027	0.038	0.1205	0.0115	0.0126	0.0046	0.0026	0.0117	0.0182	0.142	0.0214	0.1247	0.0378	0.003
9	rs7025624	22593375	1.05	0.0578850268271129	1.13	0.0699995683306186	0.263147189239237	0.178058685953681	0.0057	0.0053	0.1049	0.0095	0.0503	0.0144	0.0123	0.0277	0.0029	0.0372	0.0386	0.1343	0.0027	0.0378	0.121	0.0117	0.0128	0.0045	0.0026	0.0116	0.0182	0.1424	0.0212	0.1249	0.0381	0.0031
9	rs4551449	22610366	1.05	0.0578850268271129	1.13	0.0699995683306186	0.244983292422617	0.205874635080142	0.0057	0.0052	0.1048	0.0086	0.0505	0.0128	0.0125	0.0277	0.0026	0.0373	0.0382	0.1338	0.0029	0.0372	0.1219	0.0127	0.0129	0.0042	0.0025	0.0115	0.0177	0.1448	0.0208	0.125	0.0391	0.0027
9	rs10965407	22624610	1.04	0.0702833737600549	1.13	0.0699995683306186	0.255046227039177	0.216087116348396	0.0058	0.0052	0.1053	0.0084	0.0505	0.0123	0.0128	0.0276	0.0025	0.0373	0.0381	0.1338	0.0028	0.037	0.1225	0.0129	0.0129	0.0041	0.0025	0.0116	0.0174	0.1448	0.0207	0.1251	0.0393	0.0026
9	rs7027354	22625342	1.04	0.0702833737600549	1.13	0.0699995683306186	0.252110456836079	0.216516171603596	0.0059	0.0052	0.1053	0.0084	0.0505	0.0123	0.0128	0.0276	0.0025	0.0373	0.0382	0.1338	0.0028	0.037	0.1226	0.0129	0.0129	0.004	0.0025	0.0116	0.0174	0.1447	0.0207	0.1252	0.0393	0.0026
9	rs650107	22629229	1.04	0.0702833737600549	1.14	0.0581452072437857	0.257148170617833	0.218665639742481	0.0058	0.0052	0.1053	0.0083	0.0504	0.0122	0.0128	0.0277	0.0025	0.0372	0.0382	0.1338	0.0028	0.037	0.1226	0.0128	0.0129	0.004	0.0025	0.0116	0.0174	0.1447	0.0207	0.1253	0.0394	0.0025
9	rs1448789	22644110	1.04	0.0702833737600549	1.13	0.0699995683306186	0.245419994336774	0.229844663708658	0.0058	0.0052	0.1054	0.0084	0.0503	0.0121	0.0129	0.0278	0.0024	0.0371	0.0383	0.1336	0.0028	0.037	0.1228	0.0126	0.0129	0.0038	0.0025	0.0116	0.0174	0.1445	0.0206	0.1257	0.0397	0.0025
9	rs77115593	22664277	1.04	0.0702833737600549	1.13	0.0699995683306186	0.240294161067801	0.234124505675388	0.0058	0.0051	0.1053	0.0086	0.0502	0.0122	0.013	0.0278	0.0023	0.0371	0.0385	0.1333	0.0027	0.037	0.1234	0.0123	0.013	0.0036	0.0025	0.0116	0.0172	0.1448	0.0203	0.1262	0.0395	0.0024
9	rs79691083	22669622	1.04	0.0702833737600549	1.13	0.0699995683306186	0.24063979282644	0.236770881567235	0.0058	0.0051	0.1053	0.0087	0.0502	0.0122	0.013	0.0278	0.0023	0.0371	0.0385	0.1332	0.0028	0.037	0.1234	0.0122	0.013	0.0036	0.0025	0.0116	0.0172	0.1448	0.0203	0.1262	0.0395	0.0024
9	rs613391	22670715	1.04	0.0702833737600549	1.13	0.0699995683306186	0.23925890947826	0.242426021465358	0.0058	0.0051	0.1053	0.0087	0.0502	0.0122	0.013	0.0278	0.0023	0.0371	0.0385	0.1332	0.0028	0.037	0.1235	0.0122	0.013	0.0036	0.0025	0.0116	0.0172	0.1448	0.0203	0.1262	0.0395	0.0024
9	rs78335038	22673577	1.04	0.0702833737600549	1.13	0.0699995683306186	0.243980500372365	0.242537332880538	0.0058	0.0051	0.1053	0.0087	0.0503	0.0122	0.013	0.0278	0.0023	0.0371	0.0386	0.1332	0.0027	0.037	0.1235	0.0122	0.013	0.0036	0.0025	0.0116	0.0172	0.1449	0.0203	0.1262	0.0395	0.0024
9	rs117765269	22677595	1.04	0.0702833737600549	1.13	0.0699995683306186	0.243980500372365	0.243428411070079	0.0058	0.0051	0.1052	0.0087	0.0502	0.0121	0.0131	0.0278	0.0023	0.0371	0.0386	0.1331	0.0027	0.0369	0.1235	0.0123	0.013	0.0036	0.0025	0.0116	0.0172	0.145	0.0204	0.1261	0.0395	0.0024
9	rs62573533	22679025	1.04	0.0702833737600549	1.12	0.083651866997597	0.244939645741471	0.242760004644919	0.0058	0.0051	0.1052	0.0087	0.0502	0.0121	0.0131	0.0278	0.0023	0.0371	0.0386	0.1331	0.0027	0.037	0.1235	0.0123	0.013	0.0036	0.0025	0.0116	0.0172	0.145	0.0204	0.1261	0.0395	0.0024
9	rs117368182	22683194	1.04	0.0702833737600549	1.12	0.083651866997597	0.248973027932761	0.2405362278737	0.0058	0.0051	0.1052	0.0087	0.0503	0.0121	0.0131	0.0278	0.0023	0.0371	0.0386	0.1331	0.0027	0.0369	0.1235	0.0123	0.013	0.0036	0.0025	0.0116	0.0172	0.1451	0.0203	0.1261	0.0395	0.0024
9	rs148997907	22685289	1.04	0.0702833737600549	1.12	0.083651866997597	0.250384417135588	0.243316969283838	0.0058	0.0051	0.1052	0.0087	0.0503	0.0121	0.0131	0.0278	0.0023	0.0371	0.0386	0.133	0.0027	0.0369	0.1235	0.0123	0.013	0.0036	0.0025	0.0116	0.0172	0.1451	0.0203	0.1261	0.0395	0.0024
9	rs640706	22687163	1.04	0.0702833737600549	1.12	0.083651866997597	0.250826372663208	0.251494699700036	0.0058	0.0051	0.1052	0.0087	0.0503	0.0121	0.0132	0.0278	0.0023	0.0371	0.0386	0.133	0.0027	0.037	0.1235	0.0123	0.013	0.0036	0.0025	0.0116	0.0172	0.1452	0.0203	0.1261	0.0396	0.0024
9	rs499501	22688554	1.04	0.0702833737600549	1.12	0.083651866997597	0.244372627912303	0.247339093394564	0.0057	0.0051	0.1052	0.0087	0.0503	0.0121	0.0132	0.0278	0.0023	0.0371	0.0387	0.133	0.0028	0.037	0.1236	0.0122	0.0129	0.0036	0.0025	0.0116	0.0172	0.1452	0.0204	0.1261	0.0396	0.0023
9	rs1375290	22706144	1.04	0.0702833737600549	1.12	0.083651866997597	0.284332556789489	0.276762643611842	0.0057	0.005	0.1048	0.0086	0.0503	0.0121	0.0133	0.0276	0.0022	0.0372	0.0389	0.133	0.0027	0.037	0.1244	0.0122	0.0129	0.0033	0.0025	0.0116	0.0173	0.1453	0.0201	0.1261	0.0396	0.0025
9	rs71506750	22720465	1.04	0.0702833737600549	1.12	0.083651866997597	0.285374712302695	0.262492136675209	0.0057	0.0049	0.1048	0.0084	0.0502	0.0124	0.0133	0.0275	0.0021	0.037	0.0391	0.133	0.0027	0.0371	0.1246	0.0122	0.013	0.0032	0.0026	0.0117	0.0174	0.1451	0.0201	0.1258	0.0396	0.0025
9	rs117429514	22721059	1.04	0.0702833737600549	1.11	0.0992615496976265	0.285422131529279	0.262149802672913	0.0057	0.0049	0.1048	0.0084	0.0502	0.0124	0.0133	0.0275	0.0021	0.037	0.0391	0.133	0.0027	0.0371	0.1246	0.0122	0.013	0.0032	0.0026	0.0117	0.0174	0.1451	0.0201	0.1258	0.0396	0.0025
9	rs1992926	22730293	1.04	0.0702833737600549	1.11	0.0992615496976265	0.28899059151642	0.276878674942021	0.0057	0.0049	0.1048	0.0082	0.0502	0.0126	0.0134	0.0275	0.0021	0.037	0.0391	0.133	0.0027	0.0371	0.1247	0.0123	0.013	0.0031	0.0026	0.0117	0.0174	0.145	0.0201	0.1257	0.0396	0.0025
9	rs117941040	22732903	1.04	0.0702833737600549	1.11	0.0992615496976265	0.287274771196386	0.276762643611842	0.0058	0.0048	0.1047	0.0081	0.0503	0.013	0.0134	0.0275	0.0021	0.037	0.0392	0.1329	0.0026	0.0372	0.1247	0.0124	0.0131	0.0031	0.0026	0.0118	0.0174	0.1448	0.0201	0.1255	0.0397	0.0025
9	rs13293699	22740225	1.04	0.0702833737600549	1.1	0.116987187387052	0.28789374290239	0.271787515114599	0.0058	0.0048	0.1046	0.008	0.0503	0.0131	0.0133	0.0274	0.002	0.037	0.0392	0.1328	0.0026	0.0372	0.1247	0.0125	0.0132	0.003	0.0027	0.0119	0.0174	0.1447	0.0201	0.1254	0.0398	0.0025
9	rs640648	22742136	1.04	0.0702833737600549	1.1	0.116987187387052	0.287560361923909	0.27757517708585	0.0058	0.0048	0.1046	0.008	0.0503	0.0131	0.0133	0.0274	0.002	0.037	0.0392	0.1328	0.0026	0.0372	0.1248	0.0125	0.0132	0.003	0.0027	0.0119	0.0174	0.1447	0.0201	0.1254	0.0398	0.0025
9	rs78449258	22742536	1.04	0.0702833737600549	1.1	0.116987187387052	0.287846104403303	0.267643825487871	0.0058	0.0048	0.1046	0.008	0.0503	0.0132	0.0133	0.0274	0.002	0.037	0.0393	0.1328	0.0026	0.0372	0.1248	0.0125	0.0132	0.003	0.0026	0.0119	0.0174	0.1447	0.0201	0.1254	0.0398	0.0025
9	rs62572529	22742888	1.04	0.0702833737600549	1.1	0.116987187387052	0.289372626546427	0.267643825487871	0.0058	0.0048	0.1046	0.0079	0.0503	0.0132	0.0133	0.0274	0.0021	0.0371	0.0393	0.1328	0.0026	0.0372	0.1248	0.0125	0.013	0.003	0.0026	0.0119	0.0174	0.1446	0.0201	0.1256	0.0398	0.0025
9	rs842846	22747274	1.04	0.0702833737600549	1.1	0.116987187387052	0.336955202885729	0.32627560388876	0.0058	0.0048	0.1045	0.0079	0.0503	0.0132	0.0133	0.0276	0.002	0.0373	0.0396	0.1326	0.0026	0.0373	0.1249	0.0125	0.0131	0.003	0.0026	0.0108	0.0174	0.1446	0.0201	0.1255	0.0401	0.0026
9	rs1448774	22750629	1.04	0.0702833737600549	1.1	0.116987187387052	0.307829126519907	0.276298668046304	0.0059	0.0048	0.104	0.008	0.0502	0.0134	0.0136	0.0274	0.002	0.0373	0.0398	0.1331	0.0027	0.0374	0.1247	0.0129	0.0134	0.0031	0.0027	0.0108	0.0174	0.1439	0.02	0.1248	0.0403	0.0026
9	rs75333528	22751085	1.04	0.0702833737600549	1.09	0.136985182682918	0.296634062793717	0.258279806900882	0.006	0.0047	0.1038	0.0081	0.0501	0.0134	0.0138	0.0274	0.0021	0.0373	0.0398	0.1333	0.0027	0.0374	0.1245	0.0131	0.0135	0.0031	0.0027	0.0109	0.0174	0.1436	0.02	0.1245	0.0403	0.0026
9	rs505061	22767164	1.04	0.0702833737600549	1.09	0.136985182682918	0.271662886272341	0.275371436614559	0.0061	0.0047	0.1032	0.0081	0.05	0.0136	0.0141	0.0272	0.0021	0.0374	0.0399	0.1339	0.0028	0.0375	0.1242	0.0135	0.0139	0.0031	0.0028	0.011	0.0175	0.143	0.0199	0.1237	0.0404	0.0026
9	rs17835560	22767565	1.04	0.0702833737600549	1.09	0.136985182682918	0.284995510370875	0.265464863944612	0.0061	0.0047	0.1031	0.0081	0.05	0.0136	0.0141	0.0271	0.0022	0.0373	0.04	0.1338	0.0028	0.0376	0.1242	0.0135	0.0139	0.003	0.0028	0.011	0.0176	0.143	0.0199	0.1235	0.0404	0.0026
9	rs74952117	22768155	1.04	0.0702833737600549	1.08	0.159408631830651	0.283434157191517	0.250032123118875	0.0062	0.0046	0.1031	0.0082	0.05	0.0136	0.0142	0.0271	0.0023	0.0371	0.0401	0.1335	0.0028	0.0377	0.1241	0.0136	0.014	0.003	0.0027	0.0111	0.0176	0.1429	0.02	0.1232	0.0405	0.0027
9	rs10811771	22770886	1.04	0.0702833737600549	1.08	0.159408631830651	0.281077231519208	0.258393372625069	0.0063	0.0046	0.1031	0.0082	0.05	0.0136	0.0142	0.027	0.0023	0.0371	0.0402	0.1334	0.0028	0.0378	0.124	0.0136	0.0141	0.003	0.0027	0.0111	0.0177	0.1428	0.02	0.1231	0.0406	0.0027
9	rs62574660	22796898	1.04	0.0702833737600549	1.08	0.159408631830651	0.231742457638215	0.255332611016849	0.0065	0.0046	0.1035	0.009	0.0497	0.0136	0.0146	0.0268	0.0025	0.0371	0.0406	0.1329	0.003	0.0379	0.1235	0.0138	0.0139	0.0033	0.0028	0.0112	0.0176	0.1421	0.02	0.1219	0.0407	0.0029
9	rs16906555	22797836	1.04	0.0702833737600549	1.08	0.159408631830651	0.240942445304763	0.266955133940926	0.0065	0.0046	0.1035	0.0091	0.0497	0.0136	0.0146	0.0267	0.0025	0.0371	0.0406	0.1329	0.003	0.0379	0.1235	0.0138	0.0139	0.0033	0.0028	0.0112	0.0175	0.142	0.02	0.122	0.0406	0.003
9	rs473363	22799416	1.04	0.0702833737600549	1.08	0.159408631830651	0.229378711311798	0.264091538497001	0.0066	0.0046	0.1035	0.0091	0.0497	0.0136	0.0146	0.0267	0.0025	0.0371	0.0406	0.1329	0.003	0.0379	0.1234	0.0139	0.0139	0.0035	0.0028	0.0112	0.0175	0.1419	0.0199	0.1219	0.0406	0.0031
9	rs35063076	22815582	1.04	0.0702833737600549	1.07	0.184406357471863	0.211194866327297	0.259984935510679	0.0066	0.0046	0.1036	0.0093	0.0497	0.0136	0.0147	0.0262	0.0026	0.037	0.0407	0.1327	0.0031	0.0378	0.1234	0.014	0.0139	0.0036	0.0029	0.0112	0.0176	0.1416	0.0202	0.1215	0.0409	0.0032
9	rs78353655	22816720	1.04	0.0702833737600549	1.07	0.184406357471863	0.212442798273427	0.22875138966079	0.0066	0.0046	0.1035	0.0093	0.0497	0.0136	0.0147	0.0262	0.0026	0.037	0.0407	0.1326	0.0031	0.0377	0.1234	0.014	0.0139	0.0036	0.0029	0.0113	0.0176	0.1415	0.0202	0.1214	0.0409	0.0032
9	rs79300002	22821790	1.04	0.0702833737600549	1.07	0.184406357471863	0.225774879759486	0.292088675716606	0.0069	0.0046	0.1026	0.0095	0.0499	0.0137	0.0149	0.0258	0.0027	0.0369	0.041	0.1319	0.0033	0.0375	0.1238	0.0141	0.0139	0.0037	0.0032	0.0115	0.0177	0.1409	0.0204	0.1206	0.041	0.0035
9	rs72614284	22825989	1.04	0.0702833737600549	1.07	0.184406357471863	0.215519750479155	0.228532937720587	0.007	0.0047	0.1024	0.0097	0.05	0.0139	0.0151	0.0257	0.0027	0.0369	0.041	0.1317	0.0034	0.0375	0.1238	0.0141	0.0141	0.0037	0.0033	0.0115	0.0177	0.1406	0.0204	0.1205	0.041	0.0036
9	rs80035160	22828847	1.04	0.0702833737600549	1.07	0.184406357471863	0.212362161654258	0.238319010462656	0.007	0.0047	0.1023	0.0097	0.05	0.0139	0.0151	0.0257	0.0027	0.0369	0.0411	0.1316	0.0034	0.0375	0.1238	0.0142	0.0141	0.0037	0.0033	0.0115	0.0177	0.1406	0.0204	0.1204	0.041	0.0036
9	rs12554707	22842202	1.04	0.0702833737600549	1.07	0.184406357471863	0.191829343336587	0.228423737141454	0.0071	0.0047	0.1016	0.0102	0.0503	0.0144	0.0154	0.0257	0.0027	0.0369	0.0413	0.1305	0.0036	0.0374	0.1239	0.0144	0.0145	0.0037	0.0033	0.0117	0.0176	0.14	0.0205	0.1197	0.041	0.0036
9	rs117959313	22853831	1.03	0.0846525390220556	1.07	0.184406357471863	0.190045540469099	0.202612107960775	0.0071	0.0047	0.1012	0.0104	0.0503	0.0145	0.0155	0.0256	0.0027	0.0369	0.0414	0.1302	0.0037	0.0374	0.1239	0.0145	0.0147	0.0037	0.0034	0.0117	0.0177	0.1398	0.0205	0.1195	0.0411	0.0037
9	rs10965480	22860973	1.03	0.0846525390220556	1.07	0.184406357471863	0.187556720845848	0.212878157496688	0.0071	0.0047	0.1011	0.0105	0.0503	0.0146	0.0155	0.0256	0.0027	0.0369	0.0413	0.1301	0.0037	0.0373	0.1239	0.0145	0.0148	0.0037	0.0034	0.0116	0.0177	0.1397	0.0206	0.1195	0.0411	0.0037
9	rs72614285	22862157	1.03	0.0846525390220556	1.07	0.184406357471863	0.187782200220727	0.208306422178862	0.0072	0.0047	0.1011	0.0105	0.0503	0.0146	0.0156	0.0256	0.0027	0.0369	0.0413	0.1301	0.0037	0.0373	0.1239	0.0145	0.0148	0.0037	0.0034	0.0116	0.0177	0.1396	0.0205	0.1194	0.0411	0.0037
9	rs56302114	22868315	1.03	0.0846525390220556	1.07	0.184406357471863	0.170412559344821	0.181283119146183	0.0072	0.0048	0.101	0.0106	0.0503	0.0148	0.0156	0.0255	0.0027	0.0368	0.0414	0.1301	0.0038	0.0371	0.1241	0.0146	0.015	0.0038	0.0034	0.0116	0.0178	0.1394	0.0205	0.1192	0.0411	0.0037
9	rs12339968	22872228	1.03	0.0846525390220556	1.09	0.136985182682918	0.160492364838542	0.197490935376737	0.0073	0.0048	0.101	0.0107	0.0502	0.0148	0.0156	0.0255	0.0027	0.0367	0.0414	0.1302	0.0038	0.037	0.1241	0.0146	0.0151	0.004	0.0034	0.0116	0.0178	0.1394	0.0203	0.119	0.0411	0.0037
9	rs117836024	22878814	1.03	0.0846525390220556	1.09	0.136985182682918	0.170554764489986	0.189430596314054	0.0073	0.0048	0.101	0.0107	0.0502	0.015	0.0156	0.0255	0.0027	0.0365	0.0414	0.1301	0.0039	0.0368	0.1241	0.0146	0.0152	0.004	0.0036	0.0117	0.0179	0.139	0.0205	0.1187	0.0412	0.0037
9	rs10965491	22881709	1.03	0.0846525390220556	1.1	0.116987187387052	0.17983617548373	0.217482568807667	0.0073	0.0048	0.101	0.0108	0.0502	0.015	0.0156	0.0255	0.0027	0.0364	0.0415	0.1301	0.0039	0.0368	0.1241	0.0146	0.0152	0.004	0.0037	0.0117	0.0179	0.1389	0.0206	0.1186	0.0412	0.0038
9	rs10965493	22883652	1.03	0.0846525390220556	1.1	0.116987187387052	0.186356788660878	0.187177849683327	0.0073	0.0048	0.1007	0.0108	0.0503	0.015	0.0155	0.0256	0.0027	0.0364	0.0415	0.1301	0.0039	0.0368	0.1241	0.0146	0.0153	0.004	0.0038	0.0117	0.0179	0.1388	0.0206	0.1184	0.0412	0.0038
9	rs13285073	22890091	1.03	0.0846525390220556	1.09	0.136985182682918	0.180166371872139	0.152050501280167	0.0073	0.0048	0.1007	0.0109	0.0505	0.0151	0.0155	0.0256	0.0027	0.0365	0.0415	0.1298	0.0039	0.0369	0.1239	0.0147	0.0153	0.004	0.0038	0.0118	0.0179	0.1384	0.0206	0.1181	0.0413	0.0038
9	rs117829690	22896448	1.03	0.0846525390220556	1.1	0.116987187387052	0.176989119555722	0.169098063038906	0.0073	0.0048	0.1004	0.0111	0.0505	0.0152	0.0155	0.0257	0.0027	0.0366	0.0416	0.1296	0.0039	0.0369	0.1238	0.0149	0.0154	0.0041	0.0038	0.0119	0.0179	0.138	0.0206	0.1178	0.0415	0.0038
9	rs114832476	22896685	1.03	0.0846525390220556	1.1	0.116987187387052	0.177025454090612	0.167030541089163	0.0073	0.0048	0.1004	0.0111	0.0505	0.0152	0.0155	0.0258	0.0027	0.0366	0.0416	0.1296	0.0039	0.0369	0.1237	0.0149	0.0154	0.0041	0.0038	0.0119	0.0179	0.138	0.0206	0.1179	0.0415	0.0038
9	rs10965511	22906841	1.03	0.0846525390220556	1.1	0.116987187387052	0.161972028607845	0.170976327572541	0.0073	0.0048	0.1001	0.0114	0.0504	0.0156	0.0156	0.026	0.0026	0.0368	0.0418	0.129	0.004	0.037	0.1234	0.0152	0.0157	0.0042	0.0038	0.0121	0.0179	0.1376	0.0205	0.1171	0.0416	0.0038
9	rs17696077	22906968	1.03	0.0846525390220556	1.1	0.116987187387052	0.160973241123322	0.162630296000759	0.0073	0.0048	0.1001	0.0114	0.0504	0.0156	0.0156	0.026	0.0026	0.0368	0.0418	0.129	0.004	0.0369	0.1235	0.0152	0.0157	0.0042	0.0037	0.0122	0.0179	0.1376	0.0205	0.1171	0.0416	0.0038
9	rs111626542	22909525	1.03	0.0846525390220556	1.1	0.116987187387052	0.158134667383948	0.147420018860271	0.0073	0.0048	0.1	0.0116	0.0503	0.0157	0.0156	0.0261	0.0025	0.0369	0.0419	0.1287	0.0041	0.0369	0.1234	0.0154	0.0159	0.0042	0.0037	0.0123	0.0179	0.1374	0.0205	0.1168	0.0417	0.0038
9	rs56358682	22914515	1.03	0.0846525390220556	1.11	0.0992615496976265	0.158679553557586	0.140802799448455	0.0074	0.0049	0.0997	0.0121	0.0502	0.0163	0.0158	0.0255	0.0024	0.0371	0.0421	0.1277	0.0042	0.037	0.1232	0.0159	0.0164	0.0044	0.0037	0.0126	0.0178	0.1368	0.0205	0.1156	0.042	0.0039
9	rs10757372	22916259	1.03	0.0846525390220556	1.11	0.0992615496976265	0.153614512669998	0.146856569611535	0.0074	0.0049	0.0997	0.0122	0.0501	0.0165	0.0158	0.0253	0.0025	0.0372	0.0422	0.1274	0.0042	0.037	0.1231	0.0161	0.0166	0.0045	0.0037	0.0127	0.0178	0.1367	0.0205	0.1152	0.0421	0.0039
9	rs1463033	22919588	1.03	0.0846525390220556	1.11	0.0992615496976265	0.153246887140418	0.157404973625127	0.0074	0.0049	0.0995	0.0125	0.0502	0.0169	0.0159	0.0254	0.0025	0.0372	0.0422	0.1265	0.0042	0.0372	0.1231	0.0164	0.0172	0.0044	0.0038	0.0127	0.0177	0.1359	0.0205	0.1149	0.0424	0.004
9	rs1017783	22920664	1.03	0.0846525390220556	1.11	0.0992615496976265	0.146036061964239	0.137398387147485	0.0075	0.0049	0.0994	0.0124	0.0503	0.017	0.0159	0.0255	0.0026	0.0373	0.0423	0.1262	0.0042	0.0371	0.1231	0.0165	0.0172	0.0044	0.0038	0.0127	0.0178	0.1355	0.021	0.1147	0.0424	0.004
9	rs80351004	22920903	1.03	0.0846525390220556	1.11	0.0992615496976265	0.138527363976633	0.120406618012422	0.0075	0.0049	0.0993	0.0124	0.0504	0.017	0.0158	0.0254	0.0026	0.0373	0.0422	0.1262	0.0042	0.0371	0.1229	0.0165	0.0172	0.0044	0.0038	0.0127	0.0178	0.1354	0.0211	0.1146	0.0426	0.004
9	rs78331917	22920975	1.03	0.0846525390220556	1.11	0.0992615496976265	0.136741748407572	0.119622631300786	0.0075	0.0049	0.0993	0.0124	0.0504	0.017	0.0158	0.0254	0.0026	0.0373	0.0422	0.1262	0.0042	0.0371	0.1229	0.0165	0.0172	0.0044	0.0038	0.0127	0.0178	0.1354	0.0212	0.1146	0.0426	0.004
9	rs34992648	22924050	1.03	0.0846525390220556	1.11	0.0992615496976265	0.115547214997881	0.112399357610283	0.0076	0.005	0.0991	0.0124	0.0503	0.0171	0.0157	0.0254	0.0027	0.0374	0.042	0.126	0.0042	0.0367	0.1231	0.0166	0.0174	0.0046	0.0039	0.0128	0.0176	0.1348	0.022	0.1144	0.0425	0.0041
9	rs56091804	22925638	1.03	0.0846525390220556	1.11	0.0992615496976265	0.110435091599307	0.117282286432709	0.0076	0.005	0.099	0.0124	0.0503	0.0171	0.0156	0.0253	0.0028	0.0375	0.0419	0.1258	0.0043	0.0365	0.1232	0.0167	0.0175	0.0046	0.004	0.0128	0.0176	0.1344	0.0225	0.1143	0.0424	0.0041
9	rs10757374	22926825	1.03	0.0846525390220556	1.11	0.0992615496976265	0.173628873147503	0.138131894503639	0.0078	0.005	0.0992	0.0125	0.0508	0.0174	0.0159	0.0254	0.0031	0.0371	0.0415	0.1264	0.0043	0.0368	0.1234	0.017	0.0175	0.0047	0.0044	0.0129	0.0176	0.1336	0.0224	0.1121	0.0423	0.0044
9	rs10122111	22932645	1.03	0.0846525390220556	1.11	0.0992615496976265	0.163112988568361	0.176253736723342	0.0081	0.0052	0.0982	0.0127	0.0506	0.0178	0.0158	0.0252	0.0035	0.0375	0.0415	0.1262	0.0045	0.0371	0.1236	0.0172	0.0179	0.0048	0.0045	0.0126	0.0173	0.1327	0.0227	0.1113	0.0417	0.0047
9	rs1463019	22934328	1.03	0.0846525390220556	1.11	0.0992615496976265	0.161179589482512	0.185545272145858	0.0082	0.0052	0.0979	0.013	0.0507	0.0177	0.0157	0.0252	0.0036	0.0376	0.0414	0.126	0.0046	0.0371	0.1236	0.0172	0.018	0.005	0.0046	0.0126	0.0172	0.1325	0.0227	0.1112	0.0415	0.0048
9	rs79729048	22938308	1.04	0.0702833737600549	1.11	0.0992615496976265	0.163216944946593	0.199471469495925	0.0083	0.0054	0.0971	0.0133	0.0505	0.0181	0.0158	0.0253	0.0037	0.0379	0.0413	0.126	0.0047	0.0373	0.1233	0.0173	0.0181	0.005	0.0047	0.0126	0.017	0.1321	0.0228	0.1108	0.0415	0.005
9	rs61091539	22944070	1.04	0.0702833737600549	1.11	0.0992615496976265	0.178518886400608	0.220498158502243	0.0086	0.0054	0.0965	0.0135	0.0505	0.0182	0.0159	0.0253	0.0038	0.038	0.0413	0.1259	0.0048	0.0373	0.1233	0.0173	0.0181	0.005	0.0048	0.0126	0.0169	0.1318	0.0229	0.1106	0.0417	0.0051
9	rs1937041	22944358	1.04	0.0702833737600549	1.11	0.0992615496976265	0.188647977371912	0.215765508792263	0.0086	0.0054	0.0965	0.0135	0.0505	0.0182	0.0159	0.0254	0.0038	0.038	0.0412	0.1261	0.0049	0.0373	0.1234	0.0174	0.0181	0.0048	0.0048	0.0126	0.0169	0.1317	0.0229	0.1103	0.0416	0.0051
9	rs12341716	22947192	1.04	0.0702833737600549	1.11	0.0992615496976265	0.180129666117796	0.182902789551251	0.0088	0.0054	0.0959	0.0137	0.0505	0.0185	0.0159	0.0255	0.0038	0.038	0.0411	0.126	0.0049	0.0376	0.1236	0.0173	0.0182	0.0048	0.0048	0.0126	0.0171	0.1312	0.0229	0.1099	0.0417	0.0051
9	rs10738640	22954376	1.04	0.0702833737600549	1.12	0.083651866997597	0.149270225920097	0.184832558051395	0.0091	0.0055	0.0954	0.0138	0.0504	0.0186	0.016	0.0258	0.0038	0.0381	0.0411	0.126	0.0049	0.0379	0.1234	0.0172	0.0182	0.005	0.0048	0.0127	0.0171	0.1308	0.023	0.1093	0.0418	0.0051
9	rs80264835	22954854	1.04	0.0702833737600549	1.12	0.083651866997597	0.147370357131715	0.183714477515558	0.0091	0.0055	0.0954	0.0138	0.0504	0.0186	0.016	0.0258	0.0038	0.0381	0.0411	0.1261	0.0049	0.0379	0.1234	0.0172	0.0182	0.005	0.0048	0.0126	0.0171	0.1307	0.023	0.1093	0.0418	0.005
9	rs74519214	22959270	1.04	0.0702833737600549	1.12	0.083651866997597	0.128652524958928	0.186258923627492	0.0091	0.0054	0.0948	0.014	0.0503	0.0186	0.016	0.0258	0.0038	0.038	0.041	0.1269	0.0049	0.0383	0.1233	0.0172	0.0182	0.0051	0.0048	0.0127	0.0172	0.1302	0.023	0.109	0.0417	0.0051
9	rs7041342	22959981	1.04	0.0702833737600549	1.12	0.083651866997597	0.125547412114533	0.186462995942521	0.0092	0.0054	0.0948	0.014	0.0503	0.0186	0.016	0.0258	0.0038	0.0381	0.041	0.127	0.0049	0.0383	0.1232	0.0171	0.0182	0.0051	0.0048	0.0127	0.0172	0.1302	0.023	0.109	0.0416	0.0051
9	rs10757377	22967726	1.04	0.0702833737600549	1.12	0.083651866997597	0.136429915358747	0.198741025907447	0.0092	0.0054	0.0947	0.0141	0.0503	0.0186	0.0162	0.026	0.0039	0.0378	0.041	0.1274	0.0049	0.0387	0.123	0.0171	0.0182	0.005	0.0047	0.0128	0.0173	0.1295	0.0231	0.1086	0.0417	0.0052
9	rs77449505	22970576	1.06	0.0472756964826134	1.12	0.083651866997597	0.0492131471306495	0.184629097908098	0.0098	0.0059	0.0905	0.0153	0.0497	0.0193	0.0168	0.0269	0.0039	0.0374	0.0408	0.1296	0.005	0.0418	0.1217	0.0176	0.0187	0.0053	0.0045	0.0133	0.0174	0.1255	0.0239	0.106	0.0418	0.0055
9	rs7020651	22972837	1.07	0.0382760853635132	1.12	0.083651866997597	0.0774171975384979	0.291027713771247	0.0107	0.0065	0.0863	0.0165	0.0487	0.0203	0.0175	0.0275	0.0039	0.0361	0.0416	0.133	0.005	0.0448	0.1219	0.0183	0.0195	0.0055	0.0042	0.0141	0.0176	0.1199	0.0246	0.1031	0.041	0.0056
9	rs2061701	22976223	1.07	0.0382760853635132	1.12	0.083651866997597	0.0579698276050956	0.303119890231718	0.0107	0.0065	0.086	0.0166	0.0486	0.0205	0.0176	0.0276	0.0039	0.0361	0.0418	0.133	0.005	0.0449	0.1217	0.0184	0.0196	0.0055	0.0042	0.0141	0.0176	0.1196	0.0247	0.103	0.041	0.0056
9	rs7867193	22982002	1.07	0.0382760853635132	1.12	0.083651866997597	0.0535058339040993	0.291616992549309	0.0108	0.0064	0.086	0.0167	0.048	0.0207	0.0176	0.0278	0.0038	0.0359	0.0418	0.1335	0.0049	0.045	0.1219	0.0189	0.0199	0.0053	0.004	0.0141	0.0179	0.1197	0.0238	0.103	0.041	0.0053
9	rs1471397	22983864	1.07	0.0382760853635132	1.12	0.083651866997597	0.0554525692546087	0.304193935517477	0.0109	0.0064	0.0857	0.0167	0.0479	0.0207	0.0177	0.0278	0.0038	0.0359	0.0419	0.1338	0.0049	0.0451	0.1219	0.0189	0.02	0.0052	0.0039	0.0142	0.0179	0.1197	0.0239	0.1031	0.0409	0.0053
9	rs10738648	22985604	1.08	0.0307113420574436	1.12	0.083651866997597	0.0590452999392411	0.291970733262023	0.011	0.0063	0.0855	0.0167	0.0478	0.0207	0.0177	0.0279	0.0038	0.036	0.0419	0.1338	0.0049	0.0452	0.1218	0.0189	0.0199	0.0051	0.0039	0.0141	0.0179	0.1197	0.0239	0.1032	0.0408	0.0053
9	rs10811814	22986049	1.08	0.0307113420574436	1.14	0.0581452072437857	0.0502431490613715	0.285272005136179	0.0109	0.0063	0.0855	0.016	0.0477	0.0208	0.0178	0.0278	0.0037	0.037	0.0424	0.1338	0.0048	0.0447	0.122	0.019	0.0201	0.0051	0.0033	0.0141	0.0179	0.1196	0.024	0.1032	0.0408	0.0052
9	rs75713088	22986975	1.08	0.0307113420574436	1.12	0.083651866997597	0.073583124508146	0.427397900932292	0.011	0.0062	0.0854	0.016	0.0476	0.0207	0.0177	0.0278	0.0037	0.0371	0.0424	0.134	0.0048	0.0448	0.122	0.019	0.0201	0.0051	0.0033	0.0141	0.0179	0.1194	0.0241	0.1033	0.0407	0.0052
9	rs958562	22987003	1.08	0.0307113420574436	1.11	0.0992615496976265	0.0732446411482151	0.43161218300432	0.011	0.0062	0.0854	0.016	0.0476	0.0207	0.0177	0.0278	0.0037	0.0371	0.0424	0.134	0.0048	0.0448	0.122	0.019	0.0201	0.0051	0.0033	0.0141	0.0179	0.1194	0.0241	0.1033	0.0407	0.0052
9	rs12349168	22990408	1.08	0.0307113420574436	1.11	0.0992615496976265	0.175105671377497	0.831734691962987	0.011	0.0062	0.0851	0.016	0.0476	0.0208	0.0177	0.0279	0.0037	0.037	0.0424	0.1342	0.0048	0.0448	0.122	0.019	0.0201	0.0051	0.0033	0.0141	0.018	0.1192	0.0241	0.1033	0.0407	0.0052
9	rs58738956	22998209	1.1	0.0192206709224904	1.11	0.0992615496976265	0.196967412703836	0.247675215918046	0.0122	0.007	0.0799	0.0161	0.0459	0.0211	0.0166	0.0283	0.0033	0.0345	0.0402	0.1437	0.0043	0.0471	0.1187	0.02	0.0205	0.0051	0.0031	0.0157	0.0192	0.1148	0.0256	0.1066	0.0399	0.004
9	rs61169371	23001423	1.1	0.0192206709224904	1.11	0.0992615496976265	0.210031192997709	0.32189561956848	0.0122	0.007	0.0797	0.0162	0.0459	0.0211	0.0166	0.0284	0.0032	0.0345	0.0402	0.1439	0.0042	0.0472	0.1187	0.02	0.0205	0.005	0.0031	0.0157	0.0192	0.1147	0.0255	0.1066	0.0399	0.004
9	rs10965561	23003585	1.1	0.0192206709224904	1.11	0.0992615496976265	0.18411882989758	0.241758495810501	0.0122	0.007	0.0796	0.0162	0.0459	0.0211	0.0167	0.0284	0.0032	0.0346	0.0402	0.144	0.0042	0.0473	0.1187	0.02	0.0205	0.005	0.0031	0.0157	0.0192	0.1144	0.0255	0.1067	0.0399	0.004
9	rs118037239	23004253	1.1	0.0192206709224904	1.11	0.0992615496976265	0.191221020942751	0.265693967193314	0.0122	0.0069	0.0796	0.0162	0.0459	0.0211	0.0167	0.0284	0.0032	0.0345	0.0402	0.1441	0.0042	0.0473	0.1187	0.02	0.0205	0.005	0.0031	0.0157	0.0192	0.1144	0.0255	0.1068	0.0399	0.004
9	rs72703800	23005623	1.1	0.0192206709224904	1.11	0.0992615496976265	0.200149812826243	0.267988377979886	0.0122	0.0069	0.0796	0.0162	0.0458	0.0211	0.0167	0.0284	0.0032	0.0345	0.0402	0.1441	0.0042	0.0473	0.1187	0.02	0.0205	0.005	0.0031	0.0157	0.0192	0.1145	0.0254	0.1068	0.0399	0.004
9	rs77380761	23008320	1.1	0.0192206709224904	1.11	0.0992615496976265	0.212926979678443	0.296107282084802	0.0122	0.0069	0.0795	0.0162	0.0458	0.0211	0.0167	0.0284	0.0032	0.0345	0.0401	0.1442	0.0041	0.0474	0.1188	0.02	0.0205	0.005	0.0031	0.0157	0.0192	0.1145	0.0253	0.107	0.0399	0.004
9	rs72705818	23014142	1.1	0.0192206709224904	1.11	0.0992615496976265	0.208232665284528	0.329449702406831	0.0122	0.0069	0.0795	0.0162	0.0457	0.0211	0.0167	0.0284	0.0032	0.0344	0.0401	0.1443	0.0041	0.0474	0.1187	0.02	0.0205	0.005	0.0031	0.0157	0.0193	0.1145	0.0253	0.1071	0.0399	0.004
9	rs74399451	23024223	1.09	0.0244129772860817	1.11	0.0992615496976265	0.211395865754136	0.287147570753528	0.0122	0.0069	0.0794	0.0162	0.0457	0.0211	0.0167	0.0284	0.0032	0.0344	0.04	0.1445	0.004	0.0475	0.1187	0.02	0.0206	0.005	0.0031	0.0157	0.0193	0.1144	0.0253	0.1074	0.0398	0.0039
9	rs7023567	23031321	1.09	0.0244129772860817	1.11	0.0992615496976265	0.181564389235479	0.17127355698756	0.0122	0.0069	0.0793	0.0162	0.0456	0.0211	0.0168	0.0284	0.0031	0.0343	0.04	0.1448	0.004	0.0475	0.1187	0.02	0.0206	0.005	0.0031	0.0157	0.0193	0.1143	0.0253	0.1076	0.0398	0.0039
9	rs76912156	23039576	1.09	0.0244129772860817	1.1	0.116987187387052	0.20763509483828	0.179466921138837	0.0122	0.0069	0.0791	0.0162	0.0456	0.0211	0.0168	0.0284	0.0031	0.0343	0.0399	0.145	0.0039	0.0476	0.1186	0.0201	0.0205	0.005	0.003	0.0157	0.0194	0.1142	0.0253	0.1078	0.0397	0.0039
9	rs7039776	23040203	1.09	0.0244129772860817	1.1	0.116987187387052	0.205254509167841	0.175653502228685	0.0122	0.0069	0.0791	0.0162	0.0456	0.0211	0.0168	0.0284	0.0031	0.0343	0.0399	0.145	0.0039	0.0476	0.1186	0.0201	0.0205	0.005	0.003	0.0157	0.0194	0.1143	0.0253	0.1079	0.0396	0.0039
9	rs118143850	23045440	1.09	0.0244129772860817	1.1	0.116987187387052	0.220758167615865	0.230282445948901	0.0122	0.0069	0.0789	0.0164	0.0457	0.021	0.0168	0.0284	0.003	0.0342	0.0399	0.1452	0.0038	0.0478	0.1184	0.0201	0.0205	0.005	0.003	0.0157	0.0194	0.1142	0.0253	0.108	0.0397	0.0039
9	rs34576296	23048235	1.09	0.0244129772860817	1.09	0.136985182682918	0.186394219633862	0.173657854471256	0.0121	0.0069	0.0788	0.0165	0.0457	0.021	0.0168	0.0285	0.003	0.0343	0.0399	0.1453	0.0038	0.0479	0.1184	0.0201	0.0205	0.005	0.003	0.0157	0.0194	0.1141	0.0254	0.1081	0.0397	0.0038
9	rs78848838	23055279	1.09	0.0244129772860817	1.09	0.136985182682918	0.254555642230403	0.153478242882587	0.0121	0.0068	0.0785	0.0165	0.0457	0.021	0.0168	0.0284	0.0029	0.0342	0.0398	0.1457	0.0037	0.048	0.1183	0.0201	0.0204	0.0049	0.0029	0.0156	0.0194	0.114	0.0254	0.1083	0.0399	0.0039
9	rs78163123	23058033	1.1	0.0192206709224904	1.09	0.136985182682918	0.328266669035967	0.188712817630702	0.012	0.0066	0.077	0.0166	0.046	0.0209	0.0168	0.0285	0.0027	0.0341	0.0396	0.1473	0.0034	0.0485	0.1176	0.0201	0.0204	0.0046	0.0027	0.0154	0.0192	0.1137	0.0258	0.1094	0.0407	0.004
9	rs113065069	23058062	1.1	0.0192206709224904	1.09	0.136985182682918	0.329646839579875	0.188917802593623	0.012	0.0066	0.077	0.0166	0.046	0.0209	0.0168	0.0285	0.0027	0.0341	0.0396	0.1473	0.0034	0.0485	0.1176	0.0201	0.0204	0.0046	0.0027	0.0153	0.0192	0.1137	0.0258	0.1094	0.0407	0.004
9	rs10965582	23062494	1.09	0.0244129772860817	1.09	0.136985182682918	0.39637032556742	0.118667049711848	0.012	0.0064	0.0759	0.0166	0.0461	0.0209	0.0168	0.0285	0.0026	0.0339	0.0394	0.1485	0.0032	0.0489	0.1173	0.0202	0.0204	0.0044	0.0026	0.0151	0.019	0.1134	0.026	0.1101	0.0412	0.0042
9	rs74443473	23071700	1.09	0.0244129772860817	1.09	0.136985182682918	0.65916236485005	0.191795525003368	0.012	0.0063	0.0746	0.0165	0.0462	0.0204	0.0167	0.0283	0.0025	0.0336	0.0394	0.1496	0.0028	0.0492	0.1176	0.0204	0.02	0.0041	0.0024	0.0153	0.0189	0.1131	0.0259	0.112	0.0413	0.0043
9	rs10811827	23072728	1.09	0.0244129772860817	1.09	0.136985182682918	0.578832278413825	0.10017783667289	0.012	0.0062	0.0745	0.0166	0.0462	0.0204	0.0167	0.0282	0.0025	0.0336	0.0392	0.1496	0.0028	0.0493	0.1176	0.0205	0.02	0.0041	0.0023	0.0153	0.019	0.1132	0.0259	0.1123	0.0412	0.0044
9	rs77251383	23072971	1.09	0.0244129772860817	1.09	0.136985182682918	0.584114701125607	0.081581939666704	0.012	0.0062	0.0746	0.0165	0.0461	0.0204	0.0166	0.028	0.0024	0.0335	0.0392	0.1497	0.0028	0.0492	0.1179	0.0205	0.02	0.0041	0.0023	0.0152	0.019	0.1133	0.0259	0.1128	0.0412	0.0043
9	rs10965592	23076582	1.09	0.0244129772860817	1.09	0.136985182682918	0.582554743558688	0.130591867625126	0.0119	0.0062	0.074	0.0166	0.046	0.0205	0.0164	0.0278	0.0024	0.0333	0.0391	0.1512	0.0028	0.0492	0.1178	0.0208	0.0199	0.004	0.0022	0.015	0.0188	0.1131	0.0258	0.1134	0.0412	0.0043
9	rs4977596	23078402	1.09	0.0244129772860817	1.09	0.136985182682918	0.57606457844787	0.0936003114649581	0.0118	0.0061	0.074	0.0166	0.0459	0.0205	0.0162	0.0278	0.0025	0.0331	0.039	0.1517	0.0028	0.0492	0.1177	0.0212	0.0198	0.0041	0.0022	0.0151	0.0186	0.1131	0.0258	0.1137	0.0411	0.0042
9	rs10511715	23079238	1.09	0.0244129772860817	1.08	0.159408631830651	0.615301702162745	0.117195942938933	0.0118	0.0062	0.0738	0.0167	0.0458	0.0205	0.0162	0.0278	0.0026	0.0334	0.039	0.152	0.0028	0.0491	0.1175	0.0215	0.0199	0.004	0.0021	0.0151	0.0186	0.1128	0.0255	0.114	0.0412	0.0042
9	rs12551824	23079973	1.09	0.0244129772860817	1.08	0.159408631830651	0.648727012260057	0.129963120222746	0.0117	0.0062	0.0738	0.0167	0.0459	0.0205	0.0162	0.0278	0.0026	0.0334	0.0389	0.1521	0.0028	0.0496	0.1171	0.0215	0.0198	0.004	0.0021	0.0151	0.0185	0.1126	0.0255	0.114	0.0412	0.0041
9	rs10511714	23081563	1.09	0.0244129772860817	1.08	0.159408631830651	0.683900701904153	0.113335520158137	0.0119	0.0062	0.0736	0.0167	0.046	0.0205	0.0162	0.0276	0.0027	0.0332	0.0386	0.1523	0.0029	0.0497	0.117	0.0215	0.0198	0.0041	0.0022	0.0151	0.0185	0.1125	0.0256	0.1139	0.0411	0.0042
9	rs78812918	23083234	1.09	0.0244129772860817	1.08	0.159408631830651	0.864896714657049	0.250369401154829	0.012	0.0062	0.0739	0.0167	0.0459	0.0205	0.0161	0.0275	0.0028	0.0326	0.0387	0.1524	0.0029	0.0499	0.1163	0.0216	0.0197	0.0041	0.0023	0.0148	0.0184	0.1123	0.0258	0.1147	0.0411	0.0043
9	rs13291759	23083305	1.09	0.0244129772860817	1.08	0.159408631830651	0.820155788391423	0.235667061808882	0.012	0.0063	0.0739	0.0167	0.0459	0.0205	0.016	0.0275	0.0028	0.0325	0.0387	0.1525	0.0029	0.05	0.1162	0.0216	0.0197	0.0042	0.0023	0.0147	0.0184	0.1123	0.0258	0.1149	0.0411	0.0043
9	rs9792672	23087926	1.11	0.0149838864052024	1.09	0.136985182682918	0.838249332073369	0.0904559840929823	0.0118	0.0063	0.0747	0.0152	0.0456	0.0198	0.0152	0.0252	0.0026	0.0298	0.0396	0.1569	0.003	0.0507	0.118	0.0218	0.019	0.0037	0.0023	0.0145	0.0172	0.1075	0.0286	0.1208	0.04	0.004
9	rs7357612	23088585	1.1	0.0192206709224904	1.09	0.136985182682918	0.866675007614678	0.0967869462338897	0.0117	0.0063	0.0754	0.0151	0.0457	0.0198	0.0151	0.025	0.0026	0.0297	0.0397	0.1568	0.0029	0.0514	0.118	0.0218	0.019	0.0037	0.0021	0.0145	0.0171	0.1069	0.0288	0.1211	0.0399	0.0037
9	rs10965608	23095910	1.09	0.0244129772860817	1.1	0.116987187387052	0.911796919794194	0.0632776061613162	0.0116	0.0063	0.0757	0.0144	0.0457	0.0192	0.0148	0.0241	0.0025	0.0282	0.0399	0.1596	0.0031	0.0516	0.1186	0.0217	0.0183	0.004	0.0021	0.0146	0.0168	0.104	0.0307	0.1236	0.0394	0.0036
9	rs10965612	23098027	1.09	0.0244129772860817	1.1	0.116987187387052	0.918830275754046	0.0620018437431966	0.0116	0.0063	0.0757	0.0144	0.0457	0.0192	0.0148	0.0241	0.0025	0.0282	0.0399	0.1598	0.0031	0.0516	0.1186	0.0217	0.0183	0.004	0.0021	0.0146	0.0168	0.1039	0.0307	0.1237	0.0394	0.0036
9	rs10965623	23100169	1.09	0.0244129772860817	1.1	0.116987187387052	0.931547072292376	0.0640889964898821	0.0116	0.0063	0.0759	0.0144	0.0458	0.0192	0.0149	0.0241	0.0025	0.0282	0.0399	0.1598	0.003	0.0516	0.1187	0.0217	0.0184	0.004	0.0021	0.0146	0.0168	0.1036	0.0307	0.1237	0.0393	0.0036
9	rs2027309	23103709	1.08	0.0307113420574436	1.1	0.116987187387052	0.928215392170468	0.056301984089823	0.0117	0.0063	0.0758	0.0145	0.0457	0.0194	0.0149	0.0241	0.0025	0.028	0.04	0.1598	0.0031	0.0515	0.1186	0.0216	0.0183	0.004	0.0021	0.0146	0.0168	0.1037	0.0308	0.1238	0.0393	0.0037
9	rs7874356	23112598	1.08	0.0307113420574436	1.09	0.136985182682918	0.932380768097622	0.0501054942421736	0.0117	0.0063	0.0759	0.0145	0.0457	0.0194	0.0149	0.0241	0.0025	0.028	0.04	0.1598	0.0032	0.0515	0.1186	0.0216	0.0183	0.004	0.0021	0.0146	0.0168	0.1037	0.0307	0.1238	0.0392	0.0037
9	rs6475710	23112862	1.08	0.0307113420574436	1.09	0.136985182682918	0.930547046790547	0.0428508550264692	0.0117	0.0063	0.0759	0.0145	0.0457	0.0194	0.0149	0.0241	0.0025	0.028	0.04	0.1598	0.0032	0.0515	0.1186	0.0216	0.0183	0.0039	0.0021	0.0146	0.0168	0.1037	0.0307	0.1238	0.0392	0.0037
9	rs75710479	23113985	1.08	0.0307113420574436	1.09	0.136985182682918	0.916842100095123	0.0281774060916844	0.0118	0.0063	0.076	0.0145	0.0457	0.0193	0.0149	0.0241	0.0025	0.0279	0.04	0.1599	0.0032	0.0514	0.1186	0.0216	0.0183	0.0039	0.0021	0.0145	0.0167	0.1037	0.0307	0.1239	0.0392	0.0037
9	rs10811844	23114298	1.08	0.0307113420574436	1.09	0.136985182682918	0.914028597329603	0.0223404879041468	0.0118	0.0063	0.076	0.0145	0.0457	0.0193	0.0149	0.0241	0.0025	0.0279	0.0401	0.1599	0.0032	0.0514	0.1186	0.0216	0.0183	0.0039	0.0021	0.0145	0.0168	0.1037	0.0307	0.1239	0.0392	0.0037
9	rs13288312	23114437	1.08	0.0307113420574436	1.09	0.136985182682918	0.91535214866076	0.0177919156682351	0.0118	0.0063	0.076	0.0145	0.0457	0.0193	0.0149	0.0241	0.0025	0.0279	0.0401	0.1599	0.0032	0.0514	0.1186	0.0216	0.0184	0.0039	0.0021	0.0145	0.0167	0.1037	0.0307	0.1239	0.0392	0.0037
9	rs17769376	23114580	1.08	0.0307113420574436	1.09	0.136985182682918	0.902728509025332	0.0193699254919187	0.0118	0.0063	0.076	0.0145	0.0457	0.0194	0.0149	0.0241	0.0025	0.0279	0.0401	0.1599	0.0032	0.0514	0.1185	0.0215	0.0182	0.004	0.0021	0.0145	0.0167	0.1037	0.0307	0.1239	0.0392	0.0037
9	rs34075855	23115591	1.08	0.0307113420574436	1.09	0.136985182682918	0.904127510137965	0.0154253086006933	0.0118	0.0063	0.076	0.0145	0.0457	0.0193	0.0149	0.0241	0.0026	0.0279	0.0401	0.1599	0.0032	0.0514	0.1185	0.0215	0.0182	0.004	0.0021	0.0145	0.0167	0.1037	0.0308	0.1239	0.0392	0.0037
9	rs10811846	23118261	1.08	0.0307113420574436	1.09	0.136985182682918	0.883645752162968	0.014321691290433	0.0117	0.0063	0.0761	0.0145	0.0457	0.0193	0.0149	0.024	0.0026	0.0277	0.0402	0.1599	0.0033	0.0514	0.1185	0.0215	0.0181	0.004	0.0021	0.0145	0.0167	0.1037	0.0308	0.124	0.0393	0.0037
9	rs80296403	23119288	1.08	0.0307113420574436	1.09	0.136985182682918	0.873479069503945	0.0139183705268933	0.0117	0.0063	0.0761	0.0145	0.0457	0.0193	0.0148	0.0241	0.0027	0.0277	0.0402	0.1598	0.0033	0.0514	0.1185	0.0215	0.0181	0.004	0.0021	0.0145	0.0167	0.1037	0.0309	0.1239	0.0393	0.0037
9	rs118018617	23121518	1.08	0.0307113420574436	1.09	0.136985182682918	0.851849762931891	0.014321691290433	0.0117	0.0063	0.0762	0.0145	0.0456	0.0194	0.0149	0.0241	0.0027	0.0276	0.0402	0.1597	0.0033	0.0513	0.1183	0.0215	0.0182	0.0039	0.002	0.0145	0.0168	0.1043	0.0309	0.1237	0.0392	0.0037
9	rs4977599	23122353	1.08	0.0307113420574436	1.09	0.136985182682918	0.848160444501326	0.0212590172651555	0.0117	0.0063	0.0762	0.0145	0.0455	0.0194	0.0149	0.0241	0.0027	0.0275	0.0402	0.1597	0.0033	0.0513	0.1183	0.0215	0.0182	0.0039	0.002	0.0146	0.0168	0.1043	0.031	0.1237	0.0392	0.0037
9	rs117281394	23126022	1.08	0.0307113420574436	1.11	0.0992615496976265	0.805599324133007	0.0388398252600058	0.011	0.006	0.0764	0.0143	0.0451	0.0218	0.0153	0.0244	0.0022	0.0277	0.0404	0.1596	0.0029	0.0512	0.1187	0.0217	0.0184	0.0032	0.0017	0.0146	0.0168	0.1043	0.031	0.1239	0.0394	0.0024
9	rs4977826	23127562	1.08	0.0307113420574436	1.11	0.0992615496976265	0.884379668009423	0.0515171046324881	0.0108	0.0059	0.0765	0.0142	0.0449	0.0228	0.0155	0.0245	0.002	0.0278	0.0405	0.1596	0.0027	0.0511	0.1188	0.0218	0.0185	0.003	0.0016	0.0146	0.0168	0.1043	0.031	0.1239	0.0395	0.0019
9	rs72689206	23128203	1.08	0.0307113420574436	1.11	0.0992615496976265	0.915103921836587	0.0547711565714703	0.0108	0.0059	0.0768	0.0142	0.0449	0.0228	0.0155	0.0245	0.002	0.0277	0.0405	0.1596	0.0027	0.051	0.1189	0.0218	0.0185	0.0029	0.0016	0.0146	0.0167	0.1041	0.031	0.124	0.0395	0.0019
9	rs78842093	23129203	1.08	0.0307113420574436	1.11	0.0992615496976265	0.941571861131754	0.0488316151113973	0.0108	0.0059	0.0768	0.0142	0.0448	0.0228	0.0155	0.0245	0.002	0.0275	0.0405	0.1598	0.0027	0.051	0.119	0.0218	0.0184	0.0029	0.0016	0.0146	0.0166	0.104	0.031	0.124	0.0396	0.002
9	rs72689208	23129565	1.08	0.0307113420574436	1.11	0.0992615496976265	0.949203648638792	0.0488919502188762	0.0108	0.006	0.0768	0.0142	0.0448	0.0229	0.0155	0.0244	0.002	0.0274	0.0405	0.1598	0.0027	0.0511	0.1191	0.0218	0.0184	0.0029	0.0017	0.0146	0.0165	0.104	0.031	0.124	0.0396	0.002
9	rs10811854	23136781	1.08	0.0307113420574436	1.11	0.0992615496976265	1.00471024647483	0.0223825980978101	0.0108	0.0062	0.0767	0.0141	0.0444	0.023	0.0155	0.0242	0.002	0.027	0.0407	0.1602	0.0027	0.0512	0.1194	0.0219	0.0183	0.0029	0.0018	0.0145	0.0161	0.1038	0.031	0.1243	0.0398	0.0021
9	rs72689216	23138825	1.08	0.0307113420574436	1.11	0.0992615496976265	0.991588870243549	0.0202034593411173	0.0108	0.0062	0.0766	0.014	0.0445	0.023	0.0156	0.0243	0.002	0.0272	0.0408	0.1601	0.0027	0.0512	0.1193	0.022	0.0183	0.0029	0.0018	0.0145	0.0159	0.1039	0.0311	0.1242	0.0399	0.0021
9	rs12002924	23138889	1.08	0.0307113420574436	1.11	0.0992615496976265	0.98407392619551	0.0211358964270646	0.0108	0.0062	0.0766	0.0141	0.0445	0.023	0.0156	0.0243	0.002	0.0272	0.0408	0.1601	0.0027	0.0512	0.1193	0.022	0.0183	0.0029	0.0018	0.0145	0.0159	0.1039	0.0311	0.1242	0.0399	0.0021
9	rs1339172	23147427	1.08	0.0307113420574436	1.11	0.0992615496976265	0.890832826059199	0.0189790100433625	0.0106	0.0062	0.0765	0.0141	0.0446	0.023	0.0156	0.0244	0.002	0.0274	0.0408	0.1597	0.0027	0.0511	0.119	0.022	0.0183	0.0028	0.0018	0.0144	0.0159	0.1041	0.0312	0.1242	0.0399	0.0021
9	rs1578109	23154239	1.08	0.0307113420574436	1.11	0.0992615496976265	0.920073798220591	0.022636058365174	0.0107	0.0061	0.0766	0.0141	0.0445	0.023	0.0157	0.0244	0.002	0.0272	0.0408	0.1597	0.0027	0.051	0.1191	0.0221	0.0183	0.0029	0.0018	0.0144	0.0159	0.104	0.0312	0.1245	0.0397	0.0022
9	rs35347960	23155418	1.08	0.0307113420574436	1.11	0.0992615496976265	0.937305881030936	0.0283656717039014	0.0107	0.0061	0.0766	0.0141	0.0445	0.023	0.0157	0.0244	0.002	0.0272	0.0408	0.1597	0.0027	0.051	0.1191	0.0221	0.0183	0.0029	0.0018	0.0144	0.0159	0.104	0.0313	0.1245	0.0396	0.0022
9	rs62540188	23155868	1.08	0.0307113420574436	1.11	0.0992615496976265	0.952987031334848	0.0318542192161454	0.0107	0.0061	0.0766	0.0141	0.0445	0.023	0.0157	0.0244	0.002	0.0272	0.0408	0.1596	0.0027	0.0509	0.1191	0.0222	0.0183	0.0029	0.0018	0.0144	0.0159	0.104	0.0313	0.1245	0.0396	0.0022
9	rs11998789	23159696	1.08	0.0307113420574436	1.11	0.0992615496976265	0.983732894666169	0.0378110296705107	0.0107	0.006	0.0766	0.0141	0.0446	0.0231	0.0157	0.0244	0.002	0.0273	0.0408	0.1596	0.0027	0.0509	0.119	0.0222	0.0183	0.0028	0.0018	0.0145	0.0159	0.1039	0.0313	0.1245	0.0395	0.0022
9	rs71506765	23161615	1.08	0.0307113420574436	1.1	0.116987187387052	0.977007465149602	0.032906986185002	0.0107	0.006	0.0765	0.0142	0.0446	0.0231	0.0158	0.0244	0.002	0.0273	0.0408	0.1595	0.0027	0.0509	0.1189	0.0223	0.0183	0.0028	0.0018	0.0145	0.0159	0.104	0.0313	0.1245	0.0395	0.0022
9	rs10965682	23172686	1.08	0.0307113420574436	1.11	0.0992615496976265	0.945761991533428	0.0139183705268933	0.0107	0.006	0.0765	0.0143	0.0449	0.0231	0.0159	0.0244	0.002	0.0274	0.0409	0.1593	0.0027	0.0507	0.1187	0.0225	0.0183	0.0028	0.0018	0.0146	0.0158	0.1038	0.0314	0.1244	0.0393	0.0022
9	rs141950588	23173465	1.08	0.0307113420574436	1.11	0.0992615496976265	0.974288634720796	0.0147651151954679	0.0107	0.006	0.0766	0.0143	0.0449	0.023	0.0159	0.0244	0.002	0.0274	0.0409	0.1592	0.0027	0.0507	0.1187	0.0225	0.0183	0.0028	0.0018	0.0145	0.0159	0.1037	0.0314	0.1245	0.0393	0.0022
9	rs1538495	23177740	1.08	0.0307113420574436	1.13	0.0699995683306186	0.900179728127573	0.0134879483678095	0.0108	0.0061	0.0776	0.0149	0.0452	0.0228	0.0162	0.024	0.0021	0.0273	0.0407	0.1574	0.0029	0.0501	0.1181	0.0235	0.0184	0.003	0.002	0.0143	0.016	0.1025	0.0318	0.1263	0.0387	0.0022
9	rs7860405	23179881	1.07	0.0382760853635132	1.13	0.0699995683306186	0.876970803930637	0.0115287724297442	0.0108	0.0061	0.0777	0.0149	0.0452	0.0228	0.0162	0.024	0.0022	0.0272	0.0407	0.1574	0.003	0.0499	0.118	0.0235	0.0184	0.003	0.002	0.0142	0.016	0.1025	0.0318	0.1264	0.0386	0.0021
9	rs13285061	23182786	1.07	0.0382760853635132	1.13	0.0699995683306186	0.838249332073369	0.00917726755517757	0.0108	0.0062	0.0779	0.0149	0.0451	0.0227	0.0162	0.0241	0.0022	0.0272	0.0408	0.1574	0.003	0.0498	0.118	0.0234	0.0184	0.003	0.002	0.0142	0.0161	0.1025	0.0318	0.1264	0.0386	0.0021
9	rs1227463	23182825	1.07	0.0382760853635132	1.13	0.0699995683306186	0.833551028611531	0.00854103871621972	0.0108	0.0062	0.0779	0.0149	0.0452	0.0227	0.0162	0.0241	0.0022	0.0272	0.0408	0.1574	0.003	0.0497	0.118	0.0234	0.0184	0.003	0.002	0.0142	0.0161	0.1025	0.0318	0.1264	0.0386	0.0021
9	rs117428829	23192202	1.07	0.0382760853635132	1.13	0.0699995683306186	0.838648011858362	0.00950423792628744	0.0108	0.0062	0.078	0.015	0.0451	0.0227	0.0162	0.0239	0.0021	0.0273	0.0407	0.1575	0.0029	0.0495	0.1177	0.0235	0.0183	0.003	0.002	0.0142	0.0164	0.1027	0.0317	0.127	0.0386	0.002
9	rs1339155	23194166	1.07	0.0382760853635132	1.13	0.0699995683306186	0.83434655678424	0.00846317260791441	0.0108	0.0062	0.078	0.015	0.0451	0.0227	0.0162	0.0239	0.0021	0.0273	0.0407	0.1575	0.0029	0.0495	0.1177	0.0235	0.0183	0.003	0.002	0.0142	0.0164	0.1027	0.0317	0.127	0.0386	0.002
9	rs74707189	23196562	1.07	0.0382760853635132	1.14	0.0581452072437857	0.829578258313738	0.00729159452439102	0.0108	0.0062	0.078	0.015	0.0451	0.0227	0.0162	0.0239	0.0021	0.0273	0.0407	0.1575	0.0029	0.0495	0.1177	0.0235	0.0183	0.003	0.002	0.0142	0.0164	0.1027	0.0317	0.127	0.0386	0.002
9	rs7849833	23198470	1.07	0.0382760853635132	1.14	0.0581452072437857	0.815028578325692	0.00705405784933799	0.0108	0.0062	0.078	0.015	0.0451	0.0227	0.0161	0.0239	0.0021	0.0272	0.0407	0.1574	0.003	0.0493	0.1177	0.0234	0.0183	0.0031	0.002	0.0143	0.0164	0.1028	0.0317	0.127	0.0385	0.002
9	rs7874120	23202654	1.07	0.0382760853635132	1.14	0.0581452072437857	0.849924050908022	0.00777902674411137	0.0108	0.0061	0.0782	0.0151	0.0451	0.0226	0.016	0.0239	0.0021	0.0271	0.0407	0.1575	0.003	0.0492	0.1177	0.0235	0.0182	0.0031	0.002	0.0143	0.0164	0.1028	0.0318	0.1271	0.0385	0.002
9	rs1339143	23218974	1.07	0.0382760853635132	1.14	0.0581452072437857	0.845437940019558	0.00384779053540982	0.0108	0.0062	0.0791	0.0153	0.0454	0.0221	0.0158	0.024	0.0021	0.027	0.0405	0.1567	0.003	0.0493	0.1173	0.0237	0.0177	0.0031	0.002	0.0144	0.0165	0.1029	0.0317	0.1276	0.0385	0.002
9	rs10811874	23219435	1.07	0.0382760853635132	1.14	0.0581452072437857	0.852813314086676	0.00419691705718303	0.0108	0.0062	0.0791	0.0152	0.0455	0.0221	0.0158	0.024	0.0021	0.027	0.0404	0.1567	0.003	0.0493	0.1173	0.0237	0.0177	0.0031	0.002	0.0144	0.0164	0.103	0.0317	0.1276	0.0384	0.0021
9	rs10965711	23220531	1.07	0.0382760853635132	1.14	0.0581452072437857	0.855465467259373	0.005589721542977	0.0108	0.0062	0.0791	0.0152	0.0455	0.0221	0.0158	0.0242	0.0021	0.0269	0.0404	0.1567	0.003	0.0492	0.1173	0.0237	0.0177	0.0031	0.002	0.0145	0.0165	0.1029	0.0316	0.1276	0.0384	0.0021
9	rs73457939	23233685	1.07	0.0382760853635132	1.14	0.0581452072437857	0.706824914992585	0.00235891856504344	0.0106	0.0062	0.079	0.0147	0.0474	0.022	0.016	0.0244	0.0022	0.0276	0.0392	0.1555	0.0032	0.0485	0.1172	0.0242	0.0175	0.0034	0.0022	0.0146	0.0172	0.1025	0.032	0.1268	0.0385	0.0022
9	rs62540211	23235373	1.07	0.0382760853635132	1.14	0.0581452072437857	0.675101366292321	0.00169018250108106	0.0106	0.0061	0.0789	0.0146	0.0479	0.022	0.016	0.0245	0.0023	0.0278	0.0389	0.1552	0.0032	0.0482	0.1172	0.0243	0.0174	0.0037	0.0022	0.0146	0.0174	0.1023	0.0321	0.1266	0.0384	0.0022
9	rs113490745	23241276	1.07	0.0382760853635132	1.14	0.0581452072437857	0.64623661066597	0.00150124297017339	0.0105	0.0061	0.0789	0.0145	0.0483	0.022	0.016	0.0246	0.0024	0.028	0.0386	0.1549	0.0033	0.048	0.1172	0.0244	0.0174	0.0039	0.0023	0.0146	0.0175	0.1022	0.0322	0.1266	0.0383	0.0021
9	rs76020370	23242423	1.07	0.0382760853635132	1.14	0.0581452072437857	0.642899203708977	0.001552472048814	0.0105	0.0061	0.0789	0.0145	0.0483	0.022	0.016	0.0246	0.0024	0.028	0.0386	0.1549	0.0033	0.048	0.1172	0.0244	0.0174	0.0039	0.0023	0.0146	0.0175	0.1022	0.0322	0.1266	0.0383	0.0021
9	rs1578104	23242643	1.07	0.0382760853635132	1.15	0.047929882429645	0.642402815313904	0.00166857050727444	0.0105	0.0061	0.0789	0.0145	0.0483	0.022	0.016	0.0246	0.0024	0.028	0.0386	0.1549	0.0033	0.048	0.1172	0.0244	0.0174	0.0039	0.0023	0.0146	0.0175	0.1022	0.0322	0.1266	0.0383	0.0021
9	rs7871692	23254622	1.07	0.0382760853635132	1.15	0.047929882429645	0.644531421554809	0.00221779654878092	0.0105	0.006	0.079	0.0146	0.0483	0.0222	0.016	0.0245	0.0024	0.028	0.0383	0.1548	0.0033	0.0474	0.1177	0.0245	0.0174	0.0039	0.0023	0.0145	0.0175	0.1021	0.0322	0.1269	0.0384	0.0021
9	rs1934104	23257305	1.07	0.0382760853635132	1.15	0.047929882429645	0.607262033008693	0.00261403167329225	0.0104	0.0059	0.079	0.0144	0.0484	0.0222	0.0161	0.0246	0.0024	0.0284	0.0381	0.1547	0.0032	0.0471	0.1183	0.0245	0.0173	0.0039	0.0021	0.0144	0.0175	0.1024	0.0323	0.1272	0.0379	0.0021
9	rs76724694	23267559	1.06	0.0472756964826134	1.15	0.047929882429645	0.583911118448328	0.00246457724321632	0.0101	0.0058	0.0789	0.014	0.0488	0.022	0.0162	0.025	0.0023	0.0291	0.038	0.1545	0.0031	0.0471	0.1194	0.0243	0.0171	0.0039	0.0018	0.014	0.0178	0.1028	0.0324	0.1276	0.0369	0.0019
9	rs12003192	23269398	1.06	0.0472756964826134	1.15	0.047929882429645	0.584046836569053	0.00282565103603256	0.0102	0.0058	0.0789	0.014	0.0488	0.022	0.0162	0.025	0.0023	0.0292	0.038	0.1545	0.0031	0.0471	0.1194	0.0243	0.017	0.0039	0.0018	0.014	0.0178	0.1029	0.0322	0.1276	0.0369	0.0019
9	rs10757406	23270464	1.06	0.0472756964826134	1.15	0.047929882429645	0.583504052034162	0.00377992777290524	0.0102	0.0058	0.0789	0.014	0.0489	0.022	0.0162	0.025	0.0023	0.0292	0.038	0.1544	0.0031	0.0471	0.1194	0.0243	0.017	0.0039	0.0018	0.014	0.0178	0.1029	0.0322	0.1277	0.0369	0.0019
9	rs34404593	23275109	1.06	0.0472756964826134	1.15	0.047929882429645	0.592899906781708	0.00345040249448486	0.0102	0.0058	0.0789	0.014	0.049	0.0221	0.0162	0.025	0.0023	0.0293	0.038	0.1544	0.0031	0.047	0.1193	0.0243	0.017	0.0039	0.0018	0.014	0.0178	0.1028	0.0322	0.1278	0.0369	0.0019
9	rs72703546	23277588	1.06	0.0472756964826134	1.15	0.047929882429645	0.600507870059568	0.00475134800676449	0.0102	0.0058	0.0789	0.014	0.049	0.0221	0.0162	0.025	0.0023	0.0293	0.038	0.1544	0.0031	0.047	0.1193	0.0243	0.017	0.0039	0.0018	0.014	0.0178	0.1028	0.0322	0.1279	0.0369	0.0019
9	rs1339146	23281011	1.06	0.0472756964826134	1.15	0.047929882429645	0.611969044061179	0.00329174442220662	0.0102	0.0058	0.0789	0.0139	0.049	0.0221	0.0162	0.0249	0.0023	0.0294	0.038	0.1543	0.0031	0.0471	0.1193	0.0244	0.017	0.0039	0.0017	0.014	0.0178	0.1028	0.0322	0.1279	0.0369	0.0019
9	rs72703557	23290333	1.05	0.0578850268271129	1.15	0.047929882429645	0.622620849389118	0.00218014209107752	0.0102	0.0059	0.079	0.0137	0.0489	0.0219	0.016	0.025	0.0025	0.0297	0.0381	0.1536	0.0031	0.047	0.1199	0.0242	0.0165	0.0042	0.0019	0.0139	0.0178	0.1026	0.0323	0.1283	0.0365	0.0019
9	rs6475730	23299680	1.04	0.0702833737600549	1.15	0.047929882429645	0.668517455209303	0.0023329023023404	0.0103	0.0061	0.0795	0.0133	0.0488	0.0215	0.0157	0.0253	0.0028	0.0299	0.0382	0.1525	0.0033	0.0468	0.1209	0.0239	0.0158	0.0046	0.0022	0.014	0.0179	0.1022	0.0324	0.1289	0.0358	0.002
9	rs78784511	23302348	1.04	0.0702833737600549	1.15	0.047929882429645	0.672855233632545	0.00253191107212036	0.0103	0.0061	0.0796	0.0133	0.0489	0.0215	0.0157	0.0253	0.0028	0.0298	0.0382	0.1524	0.0032	0.0468	0.121	0.0239	0.0158	0.0046	0.0022	0.0139	0.0179	0.1022	0.0324	0.129	0.0358	0.002
9	rs117349657	23310514	1.04	0.0702833737600549	1.15	0.047929882429645	0.660454133141825	0.00348262188406586	0.0103	0.0061	0.0796	0.0133	0.0489	0.0215	0.0157	0.0252	0.0029	0.0299	0.0382	0.1521	0.0033	0.0467	0.1213	0.0238	0.0158	0.0047	0.0022	0.0139	0.0179	0.1022	0.0325	0.129	0.0359	0.002
9	rs76269214	23311309	1.04	0.0702833737600549	1.15	0.047929882429645	0.64993820449118	0.00403778469643202	0.0103	0.0062	0.0796	0.0133	0.0489	0.0215	0.0157	0.0251	0.0029	0.0299	0.0381	0.1522	0.0033	0.0467	0.1212	0.0238	0.0158	0.0047	0.0022	0.0139	0.0179	0.1023	0.0325	0.1289	0.0359	0.002
9	rs12551508	23312168	1.04	0.0702833737600549	1.15	0.047929882429645	0.652435061728823	0.00571542089680884	0.0103	0.0062	0.0795	0.0134	0.0489	0.0214	0.0157	0.0251	0.0029	0.0299	0.0382	0.1521	0.0032	0.0467	0.1213	0.0238	0.0158	0.0047	0.0022	0.0139	0.018	0.1023	0.0325	0.129	0.0359	0.002
9	rs11789652	23314492	1.04	0.0702833737600549	1.15	0.047929882429645	0.656940334148969	0.0064108863805996	0.0103	0.0062	0.0794	0.0133	0.049	0.0214	0.0157	0.0251	0.0029	0.03	0.0382	0.1521	0.0032	0.0466	0.1213	0.0238	0.0158	0.0047	0.0022	0.0139	0.0179	0.1023	0.0325	0.1292	0.0359	0.002
9	rs1330932	23323931	1.04	0.0702833737600549	1.15	0.047929882429645	0.620804792153676	0.00848908689746889	0.0102	0.0062	0.0795	0.0133	0.0487	0.0213	0.0157	0.0252	0.0028	0.0304	0.0384	0.1509	0.0032	0.0472	0.1213	0.0236	0.0157	0.0048	0.0023	0.0138	0.0179	0.1026	0.0325	0.13	0.0357	0.0019
9	rs9987908	23333467	1.03	0.0846525390220556	1.15	0.047929882429645	0.614398285993125	0.0044326350884213	0.0102	0.0061	0.0796	0.0133	0.0487	0.0212	0.0156	0.0252	0.0028	0.0304	0.0383	0.1505	0.0032	0.0472	0.1213	0.0236	0.0157	0.0048	0.0023	0.0137	0.0179	0.1026	0.0327	0.1301	0.0357	0.0019
9	rs28855431	23335082	1.03	0.0846525390220556	1.15	0.047929882429645	0.619130590121475	0.00337056561168834	0.0102	0.0061	0.0795	0.0133	0.0487	0.0212	0.0156	0.0253	0.0028	0.0305	0.0383	0.1504	0.0033	0.0473	0.1213	0.0236	0.0157	0.0048	0.0023	0.0137	0.0179	0.1027	0.0327	0.1301	0.0357	0.0019
9	rs9697237	23340423	1.03	0.0846525390220556	1.15	0.047929882429645	0.599545836042671	0.00261403167329225	0.0102	0.0061	0.0796	0.0134	0.0486	0.0211	0.0156	0.0254	0.0028	0.0307	0.0383	0.1498	0.0032	0.0476	0.1213	0.0236	0.0157	0.0047	0.0023	0.0136	0.0179	0.1029	0.0328	0.1302	0.0358	0.0019
9	rs1360379	23340616	1.03	0.0846525390220556	1.15	0.047929882429645	0.600782867764307	0.00330742745780026	0.0102	0.0061	0.0796	0.0134	0.0486	0.021	0.0155	0.0254	0.0028	0.0306	0.0383	0.1497	0.0032	0.0477	0.1213	0.0236	0.0157	0.0047	0.0023	0.0136	0.0179	0.1029	0.0328	0.1303	0.0358	0.0019
9	rs10965781	23341803	1.02	0.101174939294895	1.15	0.047929882429645	0.447949158649431	0.00231995385091221	0.0102	0.0063	0.0787	0.0133	0.0489	0.0204	0.0157	0.0263	0.0026	0.0313	0.038	0.1483	0.0036	0.0477	0.1207	0.0235	0.0158	0.0047	0.0024	0.0135	0.0183	0.104	0.0331	0.1296	0.0361	0.0021
9	rs72705693	23351356	1.02	0.101174939294895	1.15	0.047929882429645	0.46186203216195	0.00107459308257861	0.0103	0.0063	0.0789	0.0132	0.0487	0.0197	0.0154	0.0257	0.0026	0.0319	0.0382	0.1484	0.0036	0.0481	0.1209	0.0234	0.0157	0.0046	0.0024	0.0132	0.0182	0.1045	0.0332	0.1296	0.0363	0.002
9	rs10811898	23351676	1.02	0.101174939294895	1.15	0.047929882429645	0.468377037144088	0.00135330580608693	0.0103	0.0063	0.0789	0.0132	0.0487	0.0198	0.0154	0.0257	0.0026	0.0319	0.0382	0.1484	0.0036	0.0481	0.1209	0.0235	0.0156	0.0046	0.0024	0.0132	0.0182	0.1046	0.0332	0.1295	0.0363	0.002
9	rs12554512	23352293	1.02	0.101174939294895	1.15	0.047929882429645	0.471988442877753	0.00137253430991809	0.0103	0.0063	0.0788	0.0132	0.0487	0.0197	0.0153	0.0257	0.0026	0.0319	0.0382	0.1484	0.0036	0.0479	0.1208	0.0235	0.0156	0.0046	0.0025	0.0132	0.0182	0.1047	0.0332	0.1295	0.0364	0.002
9	rs1330937	23362379	1.02	0.101174939294895	1.15	0.047929882429645	0.462469024445992	0.00154214926628541	0.0104	0.0063	0.0788	0.0134	0.0488	0.0198	0.0155	0.0257	0.0025	0.0319	0.0382	0.1481	0.0037	0.0477	0.1207	0.0236	0.0157	0.0047	0.0025	0.0131	0.0183	0.1044	0.0333	0.1291	0.0365	0.002
9	rs1111767	23380965	1.02	0.101174939294895	1.15	0.047929882429645	0.640277412385268	0.00127791160520924	0.0103	0.0062	0.0782	0.0139	0.0493	0.0197	0.0159	0.0257	0.0026	0.0325	0.0381	0.1476	0.0041	0.0482	0.1194	0.0251	0.0162	0.0049	0.0026	0.0126	0.0182	0.1031	0.0337	0.1278	0.0371	0.0022
9	rs114677399	23385114	1.02	0.101174939294895	1.16	0.0391967480014609	0.65916236485005	0.000890939997189788	0.0102	0.0062	0.0784	0.014	0.0493	0.0197	0.016	0.0257	0.0026	0.0325	0.038	0.1476	0.0042	0.0481	0.1192	0.0253	0.0163	0.0049	0.0026	0.0125	0.018	0.1027	0.0335	0.128	0.0373	0.0022
9	Affx-33550345	23387019	1.02	0.101174939294895	1.16	0.0391967480014609	0.659951642952129	0.00100040752233684	0.0102	0.0062	0.0785	0.014	0.0493	0.0197	0.016	0.0257	0.0026	0.0325	0.038	0.1477	0.0042	0.0481	0.1191	0.0253	0.0163	0.0049	0.0026	0.0124	0.018	0.1027	0.0335	0.128	0.0373	0.0022
9	rs118117253	23390309	1.02	0.101174939294895	1.16	0.0391967480014609	0.656367457987586	0.000767606028576707	0.0102	0.0062	0.0785	0.0141	0.0494	0.0197	0.016	0.0257	0.0026	0.0325	0.038	0.1477	0.0042	0.0481	0.1189	0.0254	0.0163	0.0049	0.0026	0.0124	0.018	0.1027	0.0334	0.1278	0.0374	0.0022
9	rs76401651	23401860	1.02	0.101174939294895	1.16	0.0391967480014609	0.662106389140757	0.000795687700823174	0.0102	0.0062	0.0785	0.0141	0.0495	0.0197	0.016	0.0257	0.0027	0.0324	0.0381	0.1476	0.0043	0.0481	0.1188	0.0254	0.0164	0.005	0.0026	0.0124	0.018	0.1027	0.0334	0.1277	0.0374	0.0022
9	rs4977613	23403518	1.02	0.101174939294895	1.16	0.0391967480014609	0.664048373111395	0.00109148697633928	0.0102	0.0062	0.0785	0.0142	0.0496	0.0197	0.016	0.0258	0.0027	0.0324	0.0382	0.1475	0.0043	0.0478	0.1186	0.0254	0.0164	0.005	0.0026	0.0124	0.018	0.1026	0.0335	0.1277	0.0375	0.0022
9	rs74970466	23420004	1.02	0.101174939294895	1.16	0.0391967480014609	0.650080765080615	0.000469327338919269	0.0103	0.0062	0.0782	0.0145	0.0495	0.0199	0.0163	0.026	0.0025	0.0323	0.0382	0.1468	0.0044	0.0478	0.1179	0.0256	0.0167	0.005	0.0026	0.0125	0.0181	0.1027	0.0337	0.1271	0.0377	0.0022
9	rs2210293	23422031	1.01	0.120031835070186	1.16	0.0391967480014609	0.668373080291857	0.000563372220952384	0.0103	0.0061	0.0781	0.0146	0.0495	0.02	0.0164	0.0261	0.0024	0.0322	0.0382	0.1467	0.0044	0.0478	0.1177	0.0257	0.0168	0.0051	0.0026	0.0125	0.0182	0.1028	0.0337	0.127	0.0378	0.0022
9	rs7019038	23422920	1.02	0.101174939294895	1.15	0.047929882429645	0.747444246115943	0.000357535291067921	0.0103	0.0062	0.0777	0.0146	0.0501	0.02	0.0164	0.0262	0.0023	0.0321	0.0382	0.1468	0.0045	0.0478	0.1176	0.0257	0.0167	0.0052	0.0026	0.0125	0.0182	0.1023	0.0339	0.1269	0.0378	0.0022
9	rs13284516	23423785	1.02	0.101174939294895	1.15	0.047929882429645	0.793801488708113	0.000326950825862494	0.0103	0.0061	0.0772	0.0148	0.0503	0.02	0.0165	0.0262	0.0023	0.032	0.0383	0.1465	0.0047	0.0479	0.1176	0.0257	0.0167	0.0052	0.0026	0.0125	0.0184	0.1023	0.034	0.1267	0.0378	0.0022
9	rs10811927	23423892	1.02	0.101174939294895	1.15	0.047929882429645	0.799730073767563	0.000322710311915343	0.0103	0.0061	0.0772	0.0148	0.0503	0.0199	0.0165	0.0264	0.0023	0.0318	0.0384	0.1471	0.0047	0.0479	0.1169	0.0256	0.0168	0.0052	0.0026	0.0125	0.0184	0.1027	0.0341	0.1261	0.0378	0.0022
9	rs10738672	23426000	1.01	0.120031835070186	1.15	0.047929882429645	0.641056354639088	0.0126156918882927	0.0103	0.0075	0.0799	0.0186	0.0476	0.02	0.0194	0.0278	0.0023	0.0325	0.0373	0.1403	0.0056	0.0477	0.1118	0.0255	0.0179	0.005	0.0021	0.0136	0.0171	0.111	0.0361	0.1182	0.0375	0.002
9	rs12000445	23426271	1.01	0.120031835070186	1.15	0.047929882429645	0.650080765080615	0.0165332135525662	0.0104	0.0075	0.0799	0.0187	0.0474	0.02	0.0195	0.0278	0.0023	0.0326	0.0373	0.1403	0.0056	0.0476	0.1118	0.0255	0.018	0.005	0.0021	0.0136	0.017	0.1111	0.0362	0.1181	0.0376	0.002
9	rs1541107	23430177	1.01	0.120031835070186	1.15	0.047929882429645	0.762991039430933	0.0380265792643698	0.0104	0.0076	0.0805	0.019	0.0475	0.02	0.0197	0.0279	0.0024	0.0326	0.0371	0.1402	0.0058	0.0472	0.1114	0.0255	0.0181	0.005	0.0021	0.0136	0.0169	0.1114	0.0363	0.1171	0.0375	0.0019
9	rs1330156	23430320	1.01	0.120031835070186	1.15	0.047929882429645	0.747292521366231	0.033312189063451	0.0104	0.0076	0.0803	0.019	0.0476	0.02	0.0197	0.0279	0.0024	0.0326	0.0371	0.1402	0.0058	0.0471	0.1114	0.0255	0.0183	0.005	0.0021	0.0136	0.017	0.1114	0.0363	0.1171	0.0375	0.0019
9	rs10965859	23430440	1.01	0.120031835070186	1.16	0.0391967480014609	0.769586988545093	0.0306704717898915	0.0104	0.0076	0.0803	0.019	0.0475	0.02	0.0197	0.0279	0.0024	0.0325	0.0371	0.1402	0.0058	0.0471	0.1113	0.0257	0.0185	0.005	0.0021	0.0136	0.017	0.1114	0.0364	0.1169	0.0374	0.0019
9	rs11795262	23435112	1.01	0.120031835070186	1.16	0.0391967480014609	0.736403945619037	0.0307683230870573	0.0104	0.0075	0.0808	0.0191	0.0474	0.02	0.0199	0.0279	0.0024	0.0325	0.0371	0.1398	0.0058	0.0468	0.1111	0.0258	0.0186	0.005	0.0021	0.0137	0.017	0.1119	0.0364	0.1163	0.0373	0.0019
9	rs1928698	23435968	1.01	0.120031835070186	1.16	0.0391967480014609	0.787503893466287	0.0369543923713855	0.0104	0.0075	0.0809	0.0192	0.0473	0.0199	0.0199	0.028	0.0024	0.0325	0.0371	0.1397	0.0059	0.0467	0.1111	0.0259	0.0186	0.005	0.0021	0.0137	0.0169	0.1119	0.0365	0.1163	0.0373	0.0019
9	rs7030403	23437895	1.01	0.120031835070186	1.16	0.0391967480014609	0.782620805655488	0.0387853668883745	0.0104	0.0075	0.0811	0.0193	0.0472	0.0199	0.0199	0.0279	0.0025	0.0324	0.0371	0.1396	0.0059	0.0466	0.1111	0.0259	0.0187	0.0051	0.0021	0.0137	0.0169	0.112	0.0364	0.1161	0.0372	0.0019
9	rs74816034	23440188	1.01	0.120031835070186	1.16	0.0391967480014609	0.728058755892711	0.0341808106081697	0.0104	0.0075	0.0815	0.0193	0.0469	0.02	0.0202	0.0278	0.0025	0.0323	0.0372	0.1394	0.006	0.0462	0.1108	0.026	0.0188	0.005	0.0021	0.0137	0.017	0.1124	0.0364	0.1154	0.0373	0.002
9	rs7043141	23442387	1.01	0.120031835070186	1.16	0.0391967480014609	0.69370499021011	0.0462093511636146	0.0105	0.0075	0.0826	0.0197	0.0469	0.0201	0.0203	0.0275	0.0027	0.0322	0.0374	0.1386	0.0061	0.0458	0.1101	0.0263	0.019	0.005	0.0022	0.0138	0.0171	0.1126	0.0365	0.1144	0.0373	0.0021
9	rs35290093	23446025	1.01	0.120031835070186	1.16	0.0391967480014609	0.694806368968895	0.0448059960137216	0.0105	0.0075	0.0832	0.0198	0.0469	0.0201	0.0203	0.0274	0.0028	0.0322	0.0374	0.1384	0.0061	0.0457	0.1097	0.0264	0.0191	0.005	0.0022	0.0138	0.0171	0.1129	0.0365	0.1138	0.0374	0.0022
9	rs79025950	23448619	1.01	0.120031835070186	1.16	0.0391967480014609	0.703054637237947	0.045505279576202	0.0104	0.0075	0.0835	0.0199	0.0469	0.0201	0.0203	0.0274	0.0028	0.0321	0.0374	0.1383	0.0062	0.0457	0.1094	0.0264	0.0191	0.005	0.0021	0.0138	0.0171	0.1129	0.0365	0.1137	0.0374	0.0022
9	rs12378576	23454011	1.01	0.120031835070186	1.16	0.0391967480014609	0.703571594692046	0.0494364340385127	0.0104	0.0076	0.0839	0.0201	0.0469	0.0202	0.0203	0.0273	0.0028	0.032	0.0375	0.1382	0.0062	0.0456	0.1089	0.0265	0.0192	0.0049	0.0021	0.0138	0.0171	0.1131	0.0366	0.1134	0.0374	0.0022
9	rs404479	23479588	1.01	0.120031835070186	1.16	0.0391967480014609	0.763909916183224	0.055279413573728	0.0103	0.0077	0.0853	0.0205	0.0468	0.0201	0.0204	0.0274	0.0031	0.032	0.0383	0.1378	0.0062	0.0455	0.1069	0.027	0.0194	0.0045	0.0021	0.0137	0.0171	0.1137	0.0367	0.1117	0.0375	0.0024
9	rs418169	23480774	1.01	0.120031835070186	1.16	0.0391967480014609	0.894435545254345	0.0608697093311226	0.0103	0.0077	0.0853	0.0205	0.0468	0.0201	0.0204	0.0274	0.0031	0.032	0.0382	0.1377	0.0062	0.0455	0.1068	0.0276	0.0191	0.0045	0.0021	0.0137	0.0171	0.1137	0.0367	0.1119	0.0375	0.0024
9	rs10965872	23481544	1.01	0.120031835070186	1.17	0.0317925650317571	0.883075106279724	0.0584363811717899	0.0103	0.0077	0.0854	0.0205	0.0468	0.0201	0.0204	0.0274	0.0031	0.032	0.0382	0.1376	0.0062	0.0455	0.1068	0.0276	0.0191	0.0045	0.0021	0.0138	0.0171	0.1139	0.0367	0.1118	0.0374	0.0024
9	rs72695674	23486328	1.01	0.120031835070186	1.17	0.0317925650317571	0.844317992904211	0.0598781317127712	0.0103	0.0078	0.0854	0.0208	0.0464	0.0204	0.0204	0.0273	0.0031	0.0321	0.0384	0.1372	0.0062	0.0457	0.1063	0.0277	0.0192	0.0045	0.0021	0.0139	0.017	0.1147	0.0364	0.1106	0.0373	0.0025
9	Affx-37454402	23487127	1.01	0.120031835070186	1.17	0.0317925650317571	0.822289610772761	0.0657248103554175	0.0103	0.0078	0.0853	0.0209	0.0464	0.0205	0.0204	0.0274	0.0031	0.0322	0.0384	0.1369	0.0062	0.0455	0.1064	0.0278	0.0193	0.0045	0.0021	0.014	0.0171	0.1148	0.0364	0.1106	0.0373	0.0025
9	rs274935	23487566	1.01	0.120031835070186	1.17	0.0317925650317571	0.828070736129313	0.067308666105179	0.0103	0.0078	0.0853	0.0209	0.0464	0.0206	0.0204	0.0274	0.0032	0.0322	0.0384	0.1369	0.0062	0.0455	0.1063	0.0278	0.0193	0.0045	0.0021	0.014	0.0171	0.1148	0.0364	0.1105	0.0373	0.0025
9	rs12338776	23498139	1.01	0.120031835070186	1.17	0.0317925650317571	0.574986177443398	0.0515171046324881	0.01	0.0077	0.0861	0.0205	0.0466	0.0204	0.0202	0.0277	0.0028	0.031	0.0383	0.1382	0.0057	0.0465	0.1062	0.0277	0.0192	0.0044	0.0021	0.0138	0.0171	0.1171	0.0354	0.1093	0.0376	0.0025
9	rs10965877	23499237	1.01	0.120031835070186	1.17	0.0317925650317571	0.573370342839767	0.055789691174824	0.01	0.0077	0.0861	0.0205	0.0466	0.0204	0.0202	0.0277	0.0028	0.031	0.0383	0.1382	0.0057	0.0465	0.1062	0.0277	0.0192	0.0044	0.0021	0.0138	0.0171	0.1172	0.0354	0.1093	0.0376	0.0025
9	rs7852182	23501635	1.01	0.120031835070186	1.17	0.0317925650317571	0.578899860472371	0.0485906013625322	0.01	0.0077	0.0865	0.0205	0.0467	0.0203	0.0202	0.0277	0.0028	0.0309	0.0383	0.1381	0.0057	0.0465	0.106	0.0277	0.0191	0.0044	0.0021	0.0138	0.0172	0.1172	0.0353	0.1093	0.0376	0.0025
9	rs74628482	23503635	1.01	0.120031835070186	1.17	0.0317925650317571	0.577954045999781	0.0499226334494273	0.01	0.0077	0.0865	0.0204	0.0467	0.0203	0.0202	0.0277	0.0028	0.0309	0.0383	0.1381	0.0057	0.0465	0.106	0.0277	0.0191	0.0044	0.0021	0.0138	0.0172	0.1172	0.0354	0.1093	0.0376	0.0026
9	rs7874190	23503659	1.01	0.120031835070186	1.17	0.0317925650317571	0.578426863213487	0.0500445081939425	0.01	0.0077	0.0865	0.0204	0.0466	0.0203	0.0202	0.0278	0.0028	0.0309	0.0383	0.1381	0.0057	0.0465	0.106	0.0277	0.0191	0.0044	0.0021	0.0138	0.0172	0.1172	0.0354	0.1093	0.0376	0.0026
9	rs6475744	23514817	1.02	0.101174939294895	1.17	0.0317925650317571	0.529318611647599	0.05739727393325	0.0101	0.0077	0.0866	0.0195	0.0466	0.0201	0.0198	0.028	0.0027	0.0312	0.0384	0.138	0.0056	0.0467	0.107	0.0277	0.019	0.0044	0.0022	0.0137	0.0172	0.1174	0.0351	0.1094	0.0374	0.0025
9	rs175631	23523491	1.02	0.101174939294895	1.17	0.0317925650317571	0.516050352803798	0.058632100491538	0.0103	0.0077	0.0872	0.018	0.0466	0.0199	0.0196	0.0284	0.0026	0.0315	0.0386	0.1384	0.0056	0.0471	0.1071	0.0278	0.0187	0.0045	0.0022	0.0136	0.0172	0.1176	0.0347	0.1091	0.0374	0.0025
9	rs10965897	23527309	1.02	0.101174939294895	1.17	0.0317925650317571	0.526535790792032	0.066618092830441	0.0104	0.0077	0.0873	0.0174	0.0462	0.0198	0.0195	0.0288	0.0026	0.0315	0.0387	0.1382	0.0055	0.047	0.1069	0.0281	0.0188	0.0045	0.0023	0.0136	0.0172	0.1177	0.0346	0.109	0.0377	0.0025
9	rs156396	23529626	1.02	0.101174939294895	1.17	0.0317925650317571	0.499912039098809	0.0731542957249707	0.0105	0.0078	0.0873	0.0166	0.0463	0.0199	0.0194	0.029	0.0027	0.0322	0.0387	0.1378	0.0055	0.047	0.1069	0.0282	0.0189	0.0045	0.0023	0.0136	0.0172	0.1179	0.0345	0.1088	0.0378	0.0026
9	rs12685124	23530249	1.02	0.101174939294895	1.19	0.0203852747306207	0.511897104492413	0.0982345859495385	0.0105	0.0078	0.0873	0.0167	0.0463	0.0199	0.0194	0.029	0.0027	0.0322	0.0387	0.1378	0.0055	0.047	0.1069	0.0282	0.0189	0.0045	0.0023	0.0136	0.0171	0.1178	0.0344	0.1089	0.0377	0.0026
9	rs77353861	23542420	1.02	0.101174939294895	1.18	0.0255692379504257	0.535752025284479	0.160978777219812	0.0108	0.0078	0.0871	0.0164	0.0467	0.02	0.0193	0.0293	0.0029	0.0323	0.039	0.1374	0.0057	0.0469	0.1065	0.0281	0.019	0.0047	0.0024	0.0136	0.0169	0.1178	0.0342	0.1085	0.0374	0.0029
9	rs655258	23542707	1.02	0.101174939294895	1.18	0.0255692379504257	0.522793265762697	0.149492642432716	0.0108	0.0078	0.0871	0.0164	0.0467	0.02	0.0193	0.0293	0.0029	0.0323	0.039	0.1374	0.0057	0.0469	0.1065	0.0281	0.0191	0.0047	0.0024	0.0136	0.0169	0.1178	0.0342	0.1085	0.0374	0.0029
9	rs274952	23542972	1.02	0.101174939294895	1.18	0.0255692379504257	0.505665635670478	0.184324051582326	0.0108	0.0078	0.0871	0.0164	0.0467	0.02	0.0193	0.0294	0.0029	0.0324	0.039	0.1372	0.0056	0.0468	0.1065	0.0281	0.0191	0.0047	0.0025	0.0136	0.0169	0.1178	0.0341	0.1084	0.0374	0.0029
9	rs12551650	23543410	1.03	0.0846525390220556	1.17	0.0317925650317571	0.661890771713379	0.432403595239717	0.0109	0.0078	0.0869	0.0164	0.0467	0.0199	0.0192	0.0294	0.003	0.0324	0.039	0.137	0.0057	0.0467	0.1067	0.0281	0.0191	0.0048	0.0025	0.0136	0.0169	0.1179	0.034	0.1081	0.0375	0.003
9	rs17780641	23546391	1.03	0.0846525390220556	1.17	0.0317925650317571	0.61155304688902	0.199158311975777	0.0115	0.008	0.0848	0.0164	0.0471	0.0199	0.0185	0.0294	0.0038	0.0326	0.0392	0.1353	0.0061	0.0461	0.108	0.0283	0.0193	0.0053	0.0031	0.0143	0.017	0.1168	0.0348	0.1062	0.0375	0.0035
9	rs7028484	23546461	1.03	0.0846525390220556	1.18	0.0255692379504257	0.560253933751402	0.200202812698414	0.0116	0.0081	0.0847	0.0163	0.0472	0.0199	0.0185	0.0294	0.0038	0.033	0.0393	0.1349	0.0061	0.0461	0.1081	0.0284	0.0193	0.0053	0.0032	0.0144	0.017	0.1166	0.0348	0.1062	0.0376	0.0036
9	rs12346932	23546606	1.03	0.0846525390220556	1.17	0.0317925650317571	0.628294132255687	0.247003115872989	0.0117	0.0081	0.0844	0.0163	0.0471	0.0199	0.0184	0.0295	0.0039	0.0331	0.0393	0.1346	0.0061	0.0462	0.1082	0.0283	0.0192	0.0054	0.0032	0.0144	0.0169	0.1162	0.0349	0.1061	0.0379	0.0036
9	rs80112165	23549107	1.04	0.0702833737600549	1.17	0.0317925650317571	0.655866376918755	0.507629830565208	0.0129	0.0086	0.082	0.0164	0.0463	0.0201	0.0182	0.03	0.0047	0.0341	0.0384	0.1312	0.0066	0.0465	0.1086	0.0283	0.0195	0.0065	0.0038	0.0148	0.0167	0.1166	0.0353	0.1041	0.0383	0.0046
9	rs62538063	23556763	1.02	0.101174939294895	1.17	0.0317925650317571	1.67448381658569	2.06030709899313	0.0154	0.0097	0.0761	0.0167	0.0453	0.0205	0.0176	0.0304	0.0066	0.0359	0.0361	0.1231	0.0076	0.0478	0.1094	0.0284	0.02	0.009	0.0053	0.0172	0.0162	0.1175	0.0358	0.0986	0.0394	0.0069
9	rs10511729	23557227	1.01	0.120031835070186	1.17	0.0317925650317571	1.65832218851966	2.14151200913687	0.0155	0.0098	0.0758	0.0167	0.0452	0.0205	0.0176	0.0305	0.0067	0.036	0.036	0.1228	0.0076	0.0479	0.1094	0.0284	0.02	0.009	0.0054	0.0172	0.0162	0.1176	0.0358	0.0986	0.0395	0.007
9	rs116894363	23564704	1.01	0.120031835070186	1.17	0.0317925650317571	1.88678319143902	2.40859190883507	0.0158	0.0099	0.075	0.0168	0.0453	0.0205	0.0178	0.0305	0.0068	0.0359	0.036	0.1219	0.0079	0.048	0.1095	0.0288	0.0202	0.0093	0.0055	0.0172	0.0161	0.1173	0.0355	0.0986	0.0395	0.0072
9	rs17836311	23568654	1.01	0.120031835070186	1.17	0.0317925650317571	1.8884164068642	2.45160799711778	0.0158	0.0099	0.0747	0.0169	0.0453	0.0205	0.0178	0.0306	0.0069	0.0359	0.0361	0.1216	0.0079	0.048	0.1096	0.0289	0.0202	0.0094	0.0055	0.0173	0.0161	0.1172	0.0353	0.0986	0.0395	0.0073
9	rs116948371	23568789	1.01	0.120031835070186	1.17	0.0317925650317571	1.89549923113678	2.46302088834692	0.0159	0.0099	0.0746	0.0169	0.0453	0.0205	0.0178	0.0306	0.0069	0.0359	0.0361	0.1216	0.0079	0.048	0.1096	0.0289	0.0202	0.0094	0.0055	0.0173	0.0161	0.1172	0.0353	0.0986	0.0395	0.0073
9	rs79349417	23570574	1.01	0.120031835070186	1.17	0.0317925650317571	1.91362853443209	2.51814964831772	0.0159	0.0099	0.0745	0.0169	0.0453	0.0205	0.0178	0.0306	0.0069	0.036	0.0361	0.1215	0.008	0.048	0.1096	0.0288	0.0203	0.0094	0.0055	0.0172	0.0161	0.1173	0.0353	0.0985	0.0395	0.0073
9	rs77430949	23576414	1.01	0.120031835070186	1.17	0.0317925650317571	1.91614504358418	2.55991501184346	0.016	0.0099	0.0743	0.0169	0.0453	0.0204	0.0178	0.0307	0.0069	0.0361	0.0362	0.1214	0.008	0.048	0.1097	0.0287	0.0203	0.0096	0.0055	0.0172	0.016	0.1177	0.0351	0.0983	0.0396	0.0074
9	rs10965941	23583321	1.01	0.120031835070186	1.17	0.0317925650317571	1.90171774284775	2.53532638764907	0.016	0.0099	0.0742	0.0168	0.0454	0.0204	0.0177	0.0309	0.007	0.0361	0.0364	0.1211	0.008	0.0481	0.1098	0.0284	0.0204	0.0096	0.0055	0.0172	0.016	0.1183	0.0349	0.098	0.0397	0.0074
9	rs80021555	23583718	1.01	0.120031835070186	1.17	0.0317925650317571	1.88221275059408	2.5268286267286	0.016	0.0099	0.0742	0.0168	0.0454	0.0203	0.0177	0.0309	0.007	0.0361	0.0365	0.1211	0.008	0.0481	0.1098	0.0283	0.0204	0.0096	0.0055	0.0172	0.016	0.1183	0.0348	0.0979	0.0398	0.0074
9	rs75779205	23583731	1.01	0.120031835070186	1.17	0.0317925650317571	1.88210397663013	2.52738272491877	0.016	0.0099	0.0742	0.0168	0.0454	0.0203	0.0177	0.0309	0.007	0.0361	0.0365	0.1211	0.008	0.0481	0.1098	0.0283	0.0204	0.0096	0.0055	0.0172	0.016	0.1183	0.0348	0.0979	0.0398	0.0074
9	rs10965947	23588583	1.01	0.120031835070186	1.17	0.0317925650317571	1.86440252419492	2.57194220427597	0.016	0.0099	0.0739	0.0168	0.0454	0.0203	0.0178	0.0309	0.007	0.036	0.0366	0.1209	0.008	0.0481	0.11	0.0284	0.0205	0.0096	0.0056	0.0172	0.016	0.1185	0.0346	0.0977	0.0399	0.0075
9	rs79835034	23590754	1	0.141401729381863	1.17	0.0317925650317571	1.74084490288362	2.52073450328603	0.016	0.0098	0.0736	0.017	0.0456	0.0202	0.018	0.0313	0.0069	0.0361	0.0369	0.1203	0.008	0.0483	0.1107	0.0281	0.0208	0.0096	0.0056	0.0171	0.016	0.1188	0.0341	0.0968	0.0399	0.0075
9	rs78426579	23592812	1	0.141401729381863	1.17	0.0317925650317571	1.58808129982899	2.49877336507069	0.016	0.0097	0.073	0.017	0.046	0.0201	0.0181	0.0314	0.0067	0.0364	0.0371	0.1201	0.008	0.0481	0.1118	0.0277	0.021	0.0096	0.0056	0.0171	0.0159	0.1191	0.0337	0.0959	0.0401	0.0075
9	rs10965952	23593120	1	0.141401729381863	1.17	0.0317925650317571	1.57028326104422	2.47480865148703	0.016	0.0097	0.0729	0.017	0.046	0.0201	0.0181	0.0315	0.0067	0.0365	0.0371	0.1201	0.008	0.0481	0.1121	0.0276	0.0211	0.0096	0.0056	0.0171	0.016	0.1192	0.0335	0.0957	0.0401	0.0075
9	rs7032365	23600137	1	0.141401729381863	1.17	0.0317925650317571	1.35842349838701	2.32302671299338	0.0159	0.0096	0.0725	0.0171	0.0466	0.0201	0.0183	0.0316	0.0066	0.0368	0.0373	0.1199	0.0079	0.0479	0.1133	0.0271	0.0214	0.0094	0.0056	0.0172	0.016	0.1194	0.0331	0.0946	0.0404	0.0073
9	rs4977865	23601856	0.99	0.165458971998582	1.17	0.0317925650317571	1.04799099405413	1.96360525353328	0.0157	0.0095	0.0717	0.0172	0.0476	0.0199	0.0185	0.0318	0.0063	0.037	0.0376	0.1194	0.0076	0.0476	0.1158	0.0263	0.0218	0.009	0.0054	0.0172	0.0164	0.1201	0.0325	0.0935	0.0408	0.007
9	rs76903105	23605049	0.99	0.165458971998582	1.17	0.0317925650317571	0.930880338981168	1.82235238423761	0.0157	0.0094	0.0715	0.0172	0.048	0.0199	0.0185	0.0319	0.0062	0.0371	0.0377	0.1194	0.0075	0.0476	0.1162	0.026	0.0219	0.0088	0.0054	0.0172	0.0166	0.1203	0.0324	0.0931	0.0411	0.0068
9	rs2383264	23609287	0.99	0.165458971998582	1.17	0.0317925650317571	0.917338975445114	1.81527623163427	0.0156	0.0094	0.0714	0.0172	0.0481	0.0198	0.0185	0.032	0.0062	0.0372	0.0377	0.1194	0.0075	0.0476	0.1163	0.0259	0.022	0.0088	0.0054	0.0172	0.0166	0.1204	0.0324	0.093	0.0412	0.0068
9	rs117013791	23609789	0.99	0.165458971998582	1.17	0.0317925650317571	0.89591114596332	1.80095916900432	0.0156	0.0094	0.0714	0.0171	0.0481	0.0198	0.0186	0.032	0.0062	0.0372	0.0377	0.1194	0.0075	0.0476	0.1163	0.0258	0.022	0.0088	0.0054	0.0172	0.0166	0.1204	0.0324	0.093	0.0412	0.0068
9	rs1041350	23613593	0.99	0.165458971998582	1.17	0.0317925650317571	0.883890362246744	1.76990723072545	0.0156	0.0094	0.0715	0.0171	0.0481	0.0199	0.0186	0.032	0.0061	0.0372	0.0377	0.1194	0.0074	0.0476	0.1164	0.0258	0.022	0.0088	0.0053	0.0172	0.0167	0.1204	0.0323	0.093	0.0412	0.0067
9	rs394460	23618574	0.99	0.165458971998582	1.17	0.0317925650317571	0.817945450350271	1.64528820251159	0.0155	0.0093	0.0715	0.0172	0.048	0.0199	0.0186	0.032	0.006	0.0373	0.0376	0.1195	0.0073	0.0476	0.1165	0.0257	0.022	0.0087	0.0053	0.0172	0.0169	0.1205	0.0324	0.093	0.0412	0.0067
9	rs10965976	23622336	0.99	0.165458971998582	1.17	0.0317925650317571	0.790922113653397	1.57631160631662	0.0155	0.0093	0.0715	0.0173	0.048	0.0199	0.0186	0.0322	0.006	0.0373	0.0376	0.1195	0.0073	0.0476	0.1166	0.0257	0.022	0.0086	0.0053	0.0172	0.017	0.1205	0.0324	0.0931	0.0412	0.0066
9	rs10965977	23622640	0.99	0.165458971998582	1.17	0.0317925650317571	0.789911517237222	1.54639753042185	0.0154	0.0093	0.0715	0.0173	0.048	0.0199	0.0186	0.0321	0.0059	0.0373	0.0376	0.1195	0.0073	0.0476	0.1166	0.0257	0.022	0.0086	0.0053	0.0171	0.0169	0.1205	0.0324	0.0931	0.0412	0.0066
9	rs10965981	23625925	0.99	0.165458971998582	1.17	0.0317925650317571	0.795048026361152	1.48804319884503	0.0153	0.0093	0.0718	0.0172	0.048	0.0199	0.018	0.0322	0.0059	0.0375	0.0377	0.1197	0.0072	0.0476	0.117	0.0253	0.022	0.0085	0.0053	0.0171	0.0169	0.1207	0.0324	0.0933	0.0412	0.0066
9	rs117888482	23628298	0.99	0.165458971998582	1.17	0.0317925650317571	0.783240149533954	1.46730158813256	0.0153	0.0093	0.0718	0.0172	0.048	0.0199	0.018	0.0322	0.0059	0.0375	0.0377	0.1197	0.0072	0.0476	0.1171	0.0253	0.022	0.0085	0.0053	0.0171	0.0169	0.1206	0.0325	0.0933	0.0412	0.0065
9	rs4246852	23631612	0.99	0.165458971998582	1.17	0.0317925650317571	0.760695962243862	1.42902842816618	0.0152	0.0092	0.0718	0.0172	0.048	0.0199	0.018	0.0322	0.0058	0.0376	0.0377	0.1197	0.0072	0.0475	0.1174	0.0253	0.022	0.0085	0.0053	0.0171	0.017	0.1206	0.0325	0.0933	0.0412	0.0065
9	rs111819047	23632384	0.99	0.165458971998582	1.17	0.0317925650317571	0.747140810141898	1.42050779721602	0.0152	0.0092	0.0718	0.0172	0.048	0.02	0.018	0.0322	0.0058	0.0376	0.0377	0.1197	0.0072	0.0475	0.1175	0.0253	0.022	0.0085	0.0053	0.0171	0.017	0.1204	0.0325	0.0933	0.0412	0.0065
9	rs74474209	23634118	0.99	0.165458971998582	1.17	0.0317925650317571	0.738440195739058	1.41829379546503	0.0152	0.0092	0.0718	0.0172	0.048	0.02	0.018	0.0322	0.0058	0.0377	0.0377	0.1197	0.0071	0.0474	0.1177	0.0253	0.022	0.0085	0.0053	0.0171	0.017	0.1204	0.0324	0.0933	0.0412	0.0064
9	rs1411241	23634624	0.99	0.165458971998582	1.17	0.0317925650317571	0.738440195739058	1.4228927366089	0.0152	0.0092	0.0719	0.0172	0.048	0.02	0.018	0.0322	0.0058	0.0377	0.0377	0.1197	0.0071	0.0474	0.1177	0.0253	0.022	0.0085	0.0053	0.0171	0.017	0.1204	0.0324	0.0933	0.0412	0.0064
9	rs1346923	23642611	0.99	0.165458971998582	1.16	0.0391967480014609	0.659305838195445	1.30749540463358	0.0149	0.0091	0.0722	0.0172	0.0481	0.0201	0.0181	0.0321	0.0056	0.038	0.0378	0.12	0.0071	0.0471	0.1179	0.0252	0.0219	0.0085	0.0052	0.0169	0.0171	0.1204	0.0322	0.0936	0.0409	0.0064
9	rs10966007	23646551	0.99	0.165458971998582	1.17	0.0317925650317571	0.498211011791971	0.865646913082982	0.0147	0.0091	0.0727	0.0171	0.0482	0.02	0.0181	0.0321	0.0053	0.0383	0.0376	0.1201	0.0066	0.047	0.1188	0.025	0.0219	0.0077	0.0049	0.0168	0.017	0.1213	0.0317	0.0938	0.0427	0.0054
9	rs7855262	23646691	0.99	0.165458971998582	1.17	0.0317925650317571	0.483461733604657	0.788643346417552	0.0146	0.009	0.0728	0.0173	0.0482	0.02	0.0182	0.0319	0.0052	0.0384	0.0377	0.12	0.0065	0.0469	0.1189	0.025	0.022	0.0076	0.0049	0.0167	0.017	0.1213	0.0315	0.0939	0.0428	0.0052
9	rs34306257	23651489	0.99	0.165458971998582	1.17	0.0317925650317571	0.186581439248767	0.305149596986818	0.0134	0.0084	0.0763	0.0174	0.0484	0.0191	0.0182	0.0271	0.0041	0.0402	0.0376	0.122	0.0047	0.0456	0.1225	0.0227	0.0217	0.0061	0.0038	0.0162	0.0162	0.1256	0.0289	0.0977	0.0453	0.0045
9	rs10966010	23653669	0.99	0.165458971998582	1.17	0.0317925650317571	0.183265066078774	0.3044327667443	0.0134	0.0084	0.0764	0.0173	0.0484	0.019	0.0182	0.027	0.0041	0.0403	0.0376	0.1222	0.0046	0.0456	0.1225	0.0227	0.0217	0.006	0.0038	0.0161	0.0161	0.1259	0.0288	0.0979	0.0454	0.0044
9	rs16907484	23655352	0.99	0.165458971998582	1.17	0.0317925650317571	0.172302379998033	0.289379659456013	0.0133	0.0083	0.0765	0.0173	0.0484	0.019	0.0182	0.0269	0.0041	0.0404	0.0376	0.1222	0.0045	0.0456	0.1225	0.0226	0.0217	0.006	0.0037	0.0161	0.0161	0.1261	0.0287	0.098	0.0454	0.0044
9	rs10757442	23655747	0.99	0.165458971998582	1.17	0.0317925650317571	0.161868537703366	0.280483049118444	0.0133	0.0083	0.0766	0.0173	0.0483	0.0189	0.0182	0.0269	0.0041	0.0403	0.0376	0.1223	0.0046	0.0456	0.1225	0.0226	0.0217	0.006	0.0038	0.0161	0.0161	0.1262	0.0287	0.098	0.0454	0.0044
9	rs73654335	23660060	0.98	0.192372589028169	1.17	0.0317925650317571	0.130252647239734	0.255898553140509	0.0131	0.0082	0.0766	0.0174	0.0481	0.0186	0.0183	0.0268	0.004	0.0403	0.0381	0.123	0.0047	0.0455	0.123	0.0222	0.0216	0.0057	0.0039	0.0159	0.0162	0.1267	0.028	0.0985	0.0458	0.0041
9	rs7045828	23661166	0.98	0.192372589028169	1.17	0.0317925650317571	0.129074035926606	0.261921657587252	0.013	0.0082	0.0766	0.0174	0.0481	0.0186	0.0183	0.0268	0.0039	0.0403	0.0381	0.1231	0.0048	0.0454	0.1231	0.0221	0.0216	0.0058	0.004	0.0159	0.0162	0.1268	0.0279	0.0986	0.0455	0.0042
9	rs12682911	23663521	0.98	0.192372589028169	1.17	0.0317925650317571	0.13818168909318	0.286561054103229	0.0129	0.0081	0.0768	0.0174	0.047	0.0187	0.0184	0.0268	0.0039	0.0404	0.0382	0.1234	0.0048	0.0461	0.1235	0.0221	0.0216	0.0058	0.0039	0.0158	0.0163	0.1267	0.0277	0.0985	0.0456	0.0042
9	rs13439951	23664077	0.98	0.192372589028169	1.16	0.0391967480014609	0.147794933434196	0.310661985459398	0.013	0.0081	0.0768	0.0172	0.0469	0.0187	0.0185	0.0268	0.0038	0.0404	0.0382	0.1234	0.0048	0.0463	0.1237	0.022	0.0216	0.0058	0.0039	0.0158	0.0163	0.1267	0.0277	0.0984	0.0457	0.0042
9	rs10491811	23665911	0.98	0.192372589028169	1.16	0.0391967480014609	0.140961591984834	0.3270072889463	0.013	0.0081	0.0769	0.0171	0.0468	0.0188	0.0185	0.0267	0.0038	0.0404	0.0382	0.1235	0.0048	0.0462	0.1237	0.022	0.0217	0.0058	0.0039	0.0158	0.0162	0.1268	0.0276	0.0985	0.0456	0.0042
9	rs4977880	23669526	0.98	0.192372589028169	1.15	0.047929882429645	0.129949821427624	0.380139944566492	0.0128	0.008	0.0772	0.017	0.0467	0.019	0.0189	0.0265	0.0038	0.0405	0.0382	0.1237	0.0049	0.046	0.1239	0.0221	0.022	0.0057	0.0039	0.0157	0.0159	0.1269	0.0274	0.0985	0.0455	0.0041
9	rs10966014	23671296	0.98	0.192372589028169	1.14	0.0581452072437857	0.131925809108804	0.402867116363257	0.0128	0.008	0.0773	0.0169	0.0467	0.019	0.019	0.0265	0.0038	0.0405	0.0381	0.1238	0.0049	0.046	0.1241	0.022	0.022	0.0057	0.0039	0.0157	0.0158	0.1271	0.0273	0.0984	0.0455	0.0042
9	rs7867471	23672465	0.98	0.192372589028169	1.14	0.0581452072437857	0.121788821081857	0.355660053271068	0.0128	0.008	0.0772	0.0168	0.0466	0.019	0.0189	0.0264	0.0038	0.0405	0.0381	0.1239	0.0049	0.046	0.1244	0.022	0.0219	0.0056	0.0039	0.0157	0.0158	0.1271	0.0273	0.0984	0.0455	0.0041
9	rs73654341	23672851	0.98	0.192372589028169	1.14	0.0581452072437857	0.106935836634696	0.312104827994577	0.0127	0.008	0.0773	0.0168	0.0466	0.0188	0.0189	0.0264	0.0038	0.0404	0.0382	0.124	0.0049	0.0459	0.1245	0.022	0.0219	0.0056	0.0039	0.0157	0.0158	0.1271	0.0273	0.0984	0.0456	0.0041
9	rs12379330	23674962	0.98	0.192372589028169	1.13	0.0699995683306186	0.187594289950334	0.410132833733277	0.0128	0.0077	0.0778	0.0165	0.0458	0.0181	0.0188	0.0259	0.0037	0.0402	0.0385	0.1256	0.0048	0.0449	0.1268	0.0215	0.0224	0.0053	0.0041	0.015	0.0153	0.1267	0.0267	0.0991	0.0468	0.0041
9	rs10491814	23675093	0.98	0.192372589028169	1.13	0.0699995683306186	0.212402477810865	0.38601116241541	0.0131	0.0076	0.0776	0.0163	0.0458	0.018	0.0187	0.0258	0.0038	0.0404	0.0386	0.1255	0.0048	0.0451	0.1268	0.0214	0.0223	0.0055	0.004	0.0151	0.0153	0.1266	0.0267	0.099	0.0471	0.0041
9	rs1036107	23677964	0.99	0.165458971998582	1.13	0.0699995683306186	0.459619548016053	0.449378671533836	0.0137	0.0076	0.0768	0.0161	0.045	0.0179	0.0185	0.025	0.0037	0.0409	0.0387	0.1255	0.0047	0.0451	0.1283	0.0212	0.0226	0.0051	0.0038	0.0152	0.0152	0.1273	0.0259	0.0992	0.0478	0.0042
9	rs11795350	23678879	0.99	0.165458971998582	1.12	0.083651866997597	0.474751974004078	0.454852491477567	0.0138	0.0075	0.0767	0.0161	0.0448	0.0177	0.0186	0.0249	0.0037	0.041	0.0387	0.1257	0.0047	0.045	0.1284	0.0211	0.0226	0.0051	0.0039	0.0152	0.0152	0.1275	0.0259	0.0993	0.0478	0.0042
9	rs75554620	23679041	0.99	0.165458971998582	1.12	0.083651866997597	0.480611816530025	0.462088448934287	0.0138	0.0075	0.0766	0.0161	0.0447	0.0177	0.0186	0.0248	0.0037	0.041	0.0387	0.1257	0.0047	0.045	0.1284	0.0212	0.0226	0.005	0.0039	0.0152	0.0152	0.1276	0.0259	0.0994	0.0478	0.0041
9	rs79303191	23687687	0.99	0.165458971998582	1.12	0.083651866997597	0.641410561774274	0.374801309658333	0.0137	0.0073	0.0758	0.0159	0.0438	0.017	0.0188	0.0243	0.0034	0.0415	0.0389	0.1275	0.0046	0.0449	0.1295	0.0207	0.0224	0.0047	0.0037	0.0152	0.0152	0.1287	0.0251	0.1003	0.0482	0.004
9	rs7852751	23688187	0.99	0.165458971998582	1.12	0.083651866997597	0.692311031471508	0.393320952643982	0.0137	0.0073	0.0758	0.0159	0.0438	0.017	0.0188	0.0243	0.0034	0.0416	0.0389	0.1275	0.0046	0.0449	0.1295	0.0207	0.0224	0.0047	0.0037	0.0152	0.0152	0.1288	0.0251	0.1003	0.0482	0.004
9	rs7852747	23688215	0.99	0.165458971998582	1.12	0.083651866997597	0.704310398903539	0.394349922762874	0.0137	0.0073	0.0755	0.0158	0.0438	0.017	0.0188	0.0243	0.0034	0.0416	0.0389	0.1276	0.0046	0.0449	0.1296	0.0207	0.0224	0.0047	0.0037	0.0152	0.0152	0.1288	0.0251	0.1003	0.0482	0.004
9	rs4977886	23689717	0.99	0.165458971998582	1.12	0.083651866997597	0.68784416829246	0.392549713161475	0.0136	0.0073	0.0755	0.0157	0.0437	0.017	0.0188	0.0243	0.0034	0.0415	0.0388	0.1277	0.0046	0.045	0.1298	0.0207	0.0224	0.0047	0.0037	0.0152	0.0152	0.1291	0.025	0.1004	0.048	0.0039
9	rs11790328	23694329	0.99	0.165458971998582	1.12	0.083651866997597	0.918498788303464	0.374420789969283	0.0133	0.0067	0.0765	0.0147	0.0434	0.0165	0.0186	0.0234	0.003	0.0421	0.0395	0.1283	0.0045	0.0443	0.132	0.0188	0.0223	0.0042	0.0036	0.0152	0.0144	0.1326	0.0241	0.1017	0.0481	0.0034
9	rs35532150	23694528	0.99	0.165458971998582	1.12	0.083651866997597	0.919161813123332	0.375308838075504	0.0133	0.0067	0.0763	0.0147	0.0436	0.0166	0.0186	0.0233	0.0029	0.0421	0.0395	0.1284	0.0045	0.0443	0.132	0.0188	0.0223	0.0042	0.0036	0.0152	0.0144	0.1327	0.024	0.1017	0.0481	0.0034
9	rs113295767	23696856	1	0.141401729381863	1.12	0.083651866997597	0.990135295060328	0.391265245631438	0.0134	0.0067	0.0762	0.0147	0.0436	0.0165	0.0185	0.0232	0.0029	0.0422	0.0396	0.1283	0.0046	0.0443	0.1321	0.0188	0.0224	0.0042	0.0036	0.0152	0.0143	0.1327	0.024	0.1016	0.0481	0.0033
9	rs117561609	23701138	0.99	0.165458971998582	1.11	0.0992615496976265	1.02794998921004	0.389212526305506	0.0134	0.0068	0.0759	0.0147	0.0436	0.0165	0.0185	0.0233	0.0029	0.0422	0.0398	0.1282	0.0047	0.0443	0.132	0.0189	0.0225	0.0043	0.0036	0.0152	0.0143	0.1327	0.0241	0.1016	0.0482	0.0033
9	rs7854654	23706338	0.99	0.165458971998582	1.11	0.0992615496976265	1.10752268788291	0.406106348830128	0.0134	0.0068	0.0757	0.0147	0.0435	0.0165	0.0184	0.0233	0.0029	0.0423	0.0399	0.128	0.0048	0.0443	0.132	0.0189	0.0225	0.0043	0.0036	0.0153	0.0143	0.1327	0.0242	0.1016	0.0482	0.0033
9	rs1360224	23713125	0.99	0.165458971998582	1.11	0.0992615496976265	1.13719073962272	0.416649911554731	0.0134	0.0068	0.0757	0.0147	0.0435	0.0164	0.0185	0.0232	0.003	0.0423	0.0399	0.1279	0.0047	0.0443	0.1324	0.0189	0.0223	0.0043	0.0036	0.0152	0.0143	0.133	0.0242	0.1015	0.0482	0.0032
9	rs1360226	23713284	0.99	0.165458971998582	1.11	0.0992615496976265	1.17310806838691	0.437160205110275	0.0134	0.0068	0.0755	0.0147	0.0435	0.0162	0.0183	0.0232	0.0031	0.0424	0.04	0.1279	0.0047	0.0444	0.1326	0.0189	0.0223	0.0043	0.0036	0.0152	0.0143	0.1331	0.0241	0.1017	0.0478	0.0033
9	rs10811961	23714287	0.99	0.165458971998582	1.11	0.0992615496976265	1.18061915144914	0.419002878192097	0.0134	0.0068	0.0756	0.0147	0.0435	0.0162	0.0183	0.0231	0.0031	0.0424	0.04	0.1278	0.0046	0.0444	0.1328	0.0189	0.0223	0.0042	0.0036	0.0152	0.0142	0.1331	0.0241	0.1017	0.0478	0.0032
9	rs10966041	23718281	1	0.141401729381863	1.11	0.0992615496976265	1.11011740827374	0.4020907599526	0.0134	0.0068	0.0756	0.0147	0.0434	0.0163	0.0183	0.0231	0.0031	0.0424	0.04	0.1279	0.0045	0.0443	0.1328	0.0189	0.0223	0.0042	0.0036	0.0152	0.0143	0.1332	0.024	0.1018	0.0477	0.0032
9	rs76608604	23729478	1.01	0.120031835070186	1.11	0.0992615496976265	1.61676943296462	0.254654001453538	0.0131	0.0059	0.0753	0.015	0.0431	0.0166	0.0175	0.022	0.0027	0.0427	0.0386	0.1306	0.0041	0.0429	0.136	0.0174	0.0232	0.0036	0.0032	0.0158	0.0146	0.1357	0.0231	0.1044	0.0453	0.0026
9	rs7861646	23732000	1.01	0.120031835070186	1.11	0.0992615496976265	1.66436326858255	0.259529890680576	0.0131	0.0059	0.0752	0.0151	0.043	0.0166	0.0175	0.022	0.0027	0.0428	0.0386	0.1307	0.0041	0.0429	0.1361	0.0173	0.0232	0.0036	0.0032	0.0158	0.0146	0.1358	0.0231	0.1044	0.0453	0.0026
9	rs72693550	23735995	1.01	0.120031835070186	1.11	0.0992615496976265	1.70718302023742	0.258620551062643	0.013	0.0057	0.0752	0.0153	0.043	0.0167	0.0177	0.022	0.0027	0.0429	0.0386	0.1306	0.0041	0.0428	0.1362	0.0173	0.0232	0.0035	0.0031	0.0159	0.0146	0.1359	0.023	0.1046	0.0453	0.0026
9	rs1999099	23736624	1.01	0.120031835070186	1.11	0.0992615496976265	1.70098245255813	0.252396086480084	0.013	0.0057	0.0752	0.0153	0.043	0.0166	0.0177	0.022	0.0027	0.0429	0.0386	0.1307	0.0041	0.0429	0.1362	0.0173	0.0232	0.0035	0.0031	0.0159	0.0146	0.1359	0.023	0.1045	0.0453	0.0026
9	rs10811964	23737248	1.01	0.120031835070186	1.11	0.0992615496976265	1.68766243031198	0.255219469931799	0.013	0.0057	0.0751	0.0152	0.043	0.0167	0.0177	0.0221	0.0027	0.0429	0.0386	0.1307	0.0041	0.0429	0.1362	0.0173	0.0232	0.0035	0.0031	0.0159	0.0146	0.1358	0.023	0.1046	0.0453	0.0026
9	rs16907685	23740241	1.01	0.120031835070186	1.11	0.0992615496976265	1.69017677265233	0.244655343842672	0.013	0.0056	0.0751	0.0153	0.0429	0.0167	0.0177	0.022	0.0027	0.0429	0.0386	0.1307	0.0041	0.0428	0.1363	0.0172	0.0231	0.0035	0.0031	0.0159	0.0146	0.136	0.023	0.1047	0.0452	0.0026
9	rs10733393	23747362	1.03	0.0846525390220556	1.11	0.0992615496976265	1.73058481589015	0.179265510456408	0.0127	0.0056	0.075	0.0158	0.0426	0.0167	0.0173	0.022	0.0023	0.0434	0.0387	0.1299	0.0039	0.0427	0.1375	0.0165	0.0223	0.0032	0.0028	0.0161	0.0147	0.1372	0.023	0.106	0.0449	0.0024
9	rs16907695	23753106	1.03	0.0846525390220556	1.11	0.0992615496976265	1.78241638843811	0.188200686942018	0.0127	0.0055	0.075	0.0159	0.0426	0.0168	0.0173	0.0219	0.0023	0.0435	0.0387	0.1298	0.0039	0.0428	0.1377	0.0164	0.0222	0.0032	0.0027	0.0162	0.0147	0.1374	0.023	0.1062	0.0449	0.0024
9	rs79458588	23755586	1.03	0.0846525390220556	1.11	0.0992615496976265	1.8540039113358	0.187177849683327	0.0127	0.0055	0.0751	0.0159	0.0425	0.0167	0.0169	0.0219	0.0023	0.0435	0.0388	0.1298	0.0039	0.0428	0.1379	0.0163	0.0221	0.0031	0.0027	0.0162	0.0147	0.1379	0.0229	0.1063	0.0447	0.0023
9	rs9298850	23765511	1.03	0.0846525390220556	1.11	0.0992615496976265	1.8851504574999	0.237655130025617	0.0127	0.0055	0.0751	0.0159	0.0425	0.0167	0.017	0.0219	0.0022	0.0433	0.0388	0.1297	0.004	0.0428	0.138	0.0163	0.0221	0.0031	0.0027	0.0162	0.0146	0.1381	0.0229	0.1064	0.0446	0.0023
9	rs78724101	23769894	1.03	0.0846525390220556	1.11	0.0992615496976265	1.87699401930811	0.206825072014363	0.0127	0.0055	0.0751	0.0159	0.0425	0.0166	0.0169	0.022	0.0022	0.0433	0.0388	0.1297	0.004	0.0428	0.138	0.0162	0.0221	0.0031	0.0027	0.0162	0.0147	0.1382	0.0229	0.1065	0.0446	0.0023
9	rs116921840	23772929	1.03	0.0846525390220556	1.11	0.0992615496976265	1.87438650810236	0.2105350213719	0.0127	0.0055	0.0751	0.0159	0.0425	0.0166	0.017	0.022	0.0022	0.0433	0.0389	0.1297	0.004	0.0428	0.138	0.0162	0.022	0.0031	0.0027	0.0162	0.0147	0.1382	0.0229	0.1065	0.0445	0.0023
9	rs959091	23775449	1.03	0.0846525390220556	1.11	0.0992615496976265	1.87829823872301	0.222985403147802	0.0126	0.0055	0.0752	0.016	0.0423	0.0165	0.017	0.022	0.0022	0.0432	0.0388	0.1299	0.0041	0.0427	0.1382	0.0159	0.0219	0.0031	0.0027	0.0162	0.0147	0.1384	0.0228	0.1067	0.0444	0.0023
9	rs10966081	23783743	1.03	0.0846525390220556	1.11	0.0992615496976265	1.89626253490274	0.181991115950317	0.0126	0.0055	0.0755	0.016	0.0423	0.0164	0.0169	0.022	0.0022	0.0432	0.0388	0.1298	0.004	0.0425	0.1384	0.0159	0.0219	0.0029	0.0026	0.0163	0.015	0.1383	0.0227	0.1069	0.0443	0.0023
9	rs992549	23788043	1.03	0.0846525390220556	1.11	0.0992615496976265	1.92304382828792	0.204925658155829	0.0125	0.0055	0.0755	0.016	0.0422	0.0164	0.0169	0.0219	0.0022	0.0432	0.0389	0.1298	0.0039	0.0425	0.1388	0.0158	0.0218	0.0028	0.0026	0.0163	0.015	0.1383	0.0227	0.1071	0.0443	0.0023
9	rs112509299	23789678	1.03	0.0846525390220556	1.12	0.083651866997597	1.90925466963757	0.20334728517	0.0125	0.0055	0.0755	0.016	0.0422	0.0164	0.0168	0.0219	0.0022	0.0432	0.039	0.1298	0.0039	0.0425	0.1389	0.0158	0.0218	0.0028	0.0026	0.0163	0.015	0.1383	0.0227	0.1071	0.0443	0.0023
9	rs117455349	23810683	1.04	0.0702833737600549	1.12	0.083651866997597	1.88874310770443	0.232365587841806	0.0123	0.0055	0.0752	0.0159	0.0421	0.0162	0.0167	0.0218	0.002	0.043	0.0398	0.1298	0.0039	0.0427	0.1398	0.0154	0.0218	0.0027	0.0024	0.0163	0.0151	0.1378	0.0229	0.1074	0.0445	0.0024
9	rs3793603	23813100	1.04	0.0702833737600549	1.12	0.083651866997597	1.90248189697654	0.258847792122691	0.0123	0.0055	0.0752	0.0159	0.0421	0.0162	0.0167	0.0218	0.002	0.043	0.0398	0.1298	0.0039	0.0427	0.1398	0.0153	0.0218	0.0027	0.0024	0.0163	0.0151	0.1379	0.0229	0.1074	0.0445	0.0025
9	rs77863078	23814327	1.04	0.0702833737600549	1.12	0.083651866997597	1.89081265989318	0.258847792122691	0.0123	0.0055	0.0752	0.0159	0.0421	0.0162	0.0167	0.0218	0.002	0.043	0.0398	0.1298	0.0039	0.0427	0.1399	0.0153	0.0217	0.0027	0.0024	0.0163	0.0151	0.1379	0.0229	0.1074	0.0445	0.0025
9	rs10966087	23816941	1.04	0.0702833737600549	1.12	0.083651866997597	1.89037690056592	0.262263898494917	0.0123	0.0055	0.0752	0.0159	0.0421	0.0162	0.0166	0.0218	0.002	0.0429	0.0399	0.1299	0.0039	0.0426	0.1399	0.0153	0.0217	0.0027	0.0024	0.0163	0.0151	0.138	0.0229	0.1075	0.0446	0.0025
9	rs11791636	23819940	1.04	0.0702833737600549	1.12	0.083651866997597	1.86982634244154	0.239094288042462	0.0123	0.0055	0.0752	0.0159	0.042	0.0162	0.0166	0.0218	0.002	0.043	0.0399	0.13	0.0039	0.0425	0.1399	0.0153	0.0217	0.0027	0.0023	0.0163	0.0151	0.138	0.0228	0.1075	0.0447	0.0025
9	rs73654376	23822734	1.04	0.0702833737600549	1.12	0.083651866997597	1.84751489968005	0.204399081077955	0.0122	0.0055	0.0753	0.0159	0.042	0.0162	0.0167	0.0218	0.002	0.0429	0.0399	0.13	0.0039	0.0424	0.14	0.0152	0.0217	0.0027	0.0023	0.0163	0.0151	0.138	0.0228	0.1075	0.0447	0.0025
9	rs77214530	23825630	1.04	0.0702833737600549	1.12	0.083651866997597	1.76642790728954	0.193136622072349	0.0121	0.0055	0.0753	0.0159	0.0419	0.0161	0.0167	0.0218	0.002	0.0429	0.0399	0.1303	0.0039	0.0423	0.14	0.0152	0.0216	0.0027	0.0023	0.0162	0.0151	0.1381	0.0228	0.1077	0.0446	0.0025
9	rs1329038	23828146	1.04	0.0702833737600549	1.12	0.083651866997597	1.69636346796431	0.196243503868553	0.012	0.0056	0.0754	0.0158	0.0418	0.016	0.0167	0.0218	0.002	0.0428	0.0399	0.1305	0.0039	0.0423	0.14	0.0151	0.0216	0.0027	0.0023	0.0162	0.0151	0.1382	0.0228	0.1079	0.0445	0.0025
9	rs10966098	23840960	1.04	0.0702833737600549	1.12	0.083651866997597	1.46353895993488	0.206085717253098	0.0115	0.0056	0.0755	0.015	0.0416	0.0155	0.0168	0.0218	0.0019	0.0425	0.04	0.1316	0.004	0.0423	0.1403	0.0147	0.0213	0.003	0.0025	0.0161	0.015	0.139	0.0226	0.109	0.044	0.0025
9	rs41271159	23847431	1.04	0.0702833737600549	1.12	0.083651866997597	1.41980549366942	0.185851008116084	0.0115	0.0056	0.0754	0.0148	0.0415	0.0154	0.0167	0.0218	0.002	0.0424	0.04	0.1316	0.004	0.0423	0.1402	0.0146	0.0212	0.003	0.0026	0.0161	0.015	0.1393	0.0226	0.1094	0.0441	0.0026
9	rs72706981	23849315	1.04	0.0702833737600549	1.12	0.083651866997597	1.39714542642895	0.207882820614509	0.0114	0.0056	0.0751	0.014	0.0413	0.0151	0.0167	0.0217	0.002	0.0425	0.04	0.1318	0.004	0.0423	0.1404	0.0143	0.0209	0.0031	0.0027	0.0159	0.0149	0.1398	0.0225	0.1102	0.0443	0.0027
9	rs76927758	23853119	1.05	0.0578850268271129	1.1	0.116987187387052	1.3895246679061	0.240647261244145	0.0113	0.0056	0.075	0.0138	0.0412	0.0149	0.0167	0.0211	0.0021	0.0423	0.04	0.132	0.0041	0.0429	0.1406	0.0142	0.0207	0.0032	0.0028	0.0159	0.015	0.1398	0.0225	0.1107	0.0444	0.0028
9	rs76413497	23853419	1.05	0.0578850268271129	1.1	0.116987187387052	1.39323540285987	0.245996054576213	0.0113	0.0057	0.075	0.0138	0.0412	0.0149	0.0167	0.021	0.0021	0.0423	0.04	0.132	0.0041	0.0429	0.1406	0.0141	0.0206	0.0033	0.0028	0.0159	0.015	0.1398	0.0225	0.1108	0.0444	0.0028
9	rs10811984	23859906	1.05	0.0578850268271129	1.1	0.116987187387052	1.41872337266338	0.297292378186107	0.0112	0.0057	0.075	0.0138	0.0412	0.0148	0.0166	0.0208	0.0021	0.0423	0.04	0.1322	0.0041	0.0431	0.1406	0.0141	0.0206	0.0033	0.0028	0.0159	0.015	0.1398	0.0225	0.1109	0.0445	0.0028
9	rs72706983	23869442	1.05	0.0578850268271129	1.11	0.0992615496976265	1.3956786887919	0.285623388143333	0.0112	0.0057	0.075	0.0136	0.0409	0.0146	0.0166	0.0208	0.0021	0.0423	0.04	0.1324	0.0041	0.0431	0.141	0.014	0.0204	0.0034	0.0029	0.0159	0.0148	0.1399	0.0224	0.111	0.0446	0.0029
9	rs542527	23898021	1.05	0.0578850268271129	1.11	0.0992615496976265	1.37442711380934	0.333123263135579	0.0112	0.0057	0.0751	0.0134	0.0408	0.0144	0.0165	0.0208	0.0022	0.0423	0.0397	0.1326	0.0042	0.0432	0.1414	0.0137	0.0202	0.0035	0.0029	0.0158	0.0146	0.1401	0.0223	0.1111	0.0447	0.0031
9	rs34014771	23899121	1.05	0.0578850268271129	1.11	0.0992615496976265	1.35726234500698	0.340258982476078	0.0112	0.0057	0.0752	0.0134	0.0408	0.0144	0.0165	0.0208	0.0022	0.0423	0.0397	0.1327	0.0042	0.043	0.1414	0.0137	0.0201	0.0035	0.003	0.0158	0.0146	0.1401	0.0223	0.1112	0.0448	0.0031
9	rs7019475	23905279	1.05	0.0578850268271129	1.11	0.0992615496976265	1.31475466282091	0.371127511924022	0.0111	0.0057	0.0753	0.0133	0.0409	0.0143	0.0162	0.0209	0.0023	0.0422	0.0396	0.1329	0.0042	0.0432	0.1414	0.0135	0.0199	0.0036	0.0031	0.0157	0.0145	0.1402	0.0222	0.1112	0.045	0.0032
9	rs147063523	23910829	1.05	0.0578850268271129	1.11	0.0992615496976265	1.29597431387124	0.362050702933605	0.0111	0.0057	0.0753	0.0133	0.0409	0.0143	0.0162	0.0208	0.0023	0.0422	0.0396	0.1329	0.0042	0.0432	0.1414	0.0135	0.0199	0.0036	0.0031	0.0157	0.0145	0.1401	0.0222	0.1113	0.045	0.0032
9	rs117853041	23922858	1.05	0.0578850268271129	1.11	0.0992615496976265	1.26041630466487	0.404809802999131	0.0112	0.0058	0.0753	0.0133	0.041	0.0143	0.0162	0.0209	0.0023	0.0423	0.0396	0.1328	0.0042	0.0432	0.1412	0.0135	0.0199	0.0036	0.0031	0.0156	0.0144	0.1399	0.0222	0.1115	0.045	0.0033
9	rs72709505	23925413	1.05	0.0578850268271129	1.11	0.0992615496976265	1.20307968416559	0.421359429142685	0.0112	0.0058	0.0755	0.0133	0.041	0.0143	0.0162	0.021	0.0024	0.0423	0.0396	0.1325	0.0042	0.0433	0.1409	0.0136	0.0198	0.0036	0.0031	0.0155	0.0144	0.1396	0.0223	0.1119	0.0449	0.0034
9	rs79669204	23928316	1.05	0.0578850268271129	1.12	0.083651866997597	1.19413095487106	0.417956671785973	0.0112	0.0058	0.0755	0.0133	0.0411	0.0143	0.0162	0.021	0.0024	0.0423	0.0396	0.1324	0.0043	0.0433	0.1408	0.0136	0.0198	0.0036	0.0031	0.0155	0.0144	0.1396	0.0223	0.112	0.0449	0.0034
9	rs7875041	23950769	1.05	0.0578850268271129	1.12	0.083651866997597	1.19008031800089	0.408702839108237	0.0112	0.0058	0.0755	0.0134	0.041	0.0141	0.0163	0.0212	0.0024	0.0423	0.0396	0.1321	0.0043	0.0433	0.1411	0.0136	0.0198	0.0037	0.0032	0.0154	0.0142	0.1391	0.0222	0.1125	0.0448	0.0034
9	rs11788183	23968420	1.05	0.0578850268271129	1.12	0.083651866997597	1.18236219733564	0.39795715482343	0.0113	0.0057	0.0755	0.0134	0.041	0.0142	0.0163	0.0212	0.0024	0.0424	0.0397	0.1326	0.0043	0.0434	0.1415	0.0137	0.0196	0.0037	0.0031	0.0152	0.0142	0.1389	0.022	0.1123	0.0446	0.0034
9	rs7049003	23975248	1.05	0.0578850268271129	1.12	0.083651866997597	1.22142659991625	0.387418857261982	0.0113	0.0057	0.0753	0.0134	0.0409	0.0142	0.0164	0.0212	0.0025	0.0426	0.0395	0.1329	0.0043	0.0433	0.1419	0.0138	0.0196	0.0037	0.0031	0.0152	0.0142	0.1387	0.0219	0.1121	0.0444	0.0034
9	rs76549741	23977597	1.05	0.0578850268271129	1.12	0.083651866997597	1.20844287307847	0.363810649356654	0.0113	0.0057	0.0753	0.0134	0.041	0.0142	0.0164	0.0212	0.0025	0.0426	0.0395	0.1329	0.0043	0.0434	0.1419	0.0138	0.0196	0.0037	0.0031	0.015	0.0141	0.1386	0.0219	0.1121	0.0444	0.0034
9	rs79962003	23984749	1.05	0.0578850268271129	1.12	0.083651866997597	1.21910413454826	0.345329538580049	0.0113	0.0057	0.0752	0.0134	0.041	0.0142	0.0165	0.0212	0.0025	0.0427	0.0395	0.1328	0.0043	0.0434	0.1419	0.0138	0.0196	0.0037	0.0031	0.015	0.0141	0.1385	0.022	0.1121	0.0444	0.0034
9	rs76473823	23986423	1.05	0.0578850268271129	1.13	0.0699995683306186	1.23138606031623	0.342853389947382	0.0113	0.0057	0.0752	0.0135	0.041	0.0142	0.0165	0.0212	0.0025	0.0427	0.0395	0.1327	0.0043	0.0433	0.1421	0.0138	0.0196	0.0037	0.0031	0.015	0.0141	0.1385	0.022	0.112	0.0443	0.0035
9	rs55723920	24001917	1.06	0.0472756964826134	1.13	0.0699995683306186	1.98938601286133	0.454718775854513	0.0116	0.0055	0.0732	0.0147	0.0421	0.0154	0.0189	0.0203	0.0025	0.0436	0.0393	0.1284	0.0038	0.041	0.1456	0.0153	0.0199	0.0044	0.003	0.0151	0.0131	0.1396	0.0224	0.1108	0.042	0.0039
9	rs1450584	24002013	1.05	0.0578850268271129	1.13	0.0699995683306186	2.01270585385703	0.494877048810358	0.0116	0.0055	0.0732	0.0148	0.0421	0.0154	0.0189	0.0202	0.0025	0.0437	0.0393	0.1284	0.0038	0.041	0.1457	0.0153	0.0199	0.0044	0.003	0.0151	0.0131	0.1397	0.0224	0.1108	0.042	0.0039
9	rs1450588	24011860	1.05	0.0578850268271129	1.13	0.0699995683306186	2.01248333198875	0.480036685288879	0.0116	0.0055	0.0732	0.0149	0.0422	0.0156	0.0191	0.0202	0.0026	0.0435	0.0392	0.1278	0.0037	0.0405	0.1459	0.0156	0.02	0.0045	0.003	0.0151	0.013	0.1397	0.0225	0.1112	0.0415	0.0039
9	rs7028321	24023816	1.05	0.0578850268271129	1.13	0.0699995683306186	2.02194774687389	0.490644592485281	0.0116	0.0055	0.0732	0.0149	0.0422	0.0157	0.0191	0.0203	0.0026	0.0435	0.0392	0.1277	0.0037	0.0403	0.1459	0.0157	0.02	0.0045	0.003	0.0151	0.013	0.1396	0.0226	0.1113	0.0413	0.004
9	rs12339363	24028597	1.05	0.0578850268271129	1.12	0.083651866997597	1.96516394130285	0.480986231679166	0.0116	0.0055	0.0732	0.0149	0.0422	0.0157	0.0191	0.0202	0.0026	0.0434	0.0392	0.1276	0.0038	0.0404	0.1459	0.0157	0.02	0.0045	0.003	0.0152	0.0131	0.1395	0.0225	0.1113	0.0412	0.004
9	rs4615671	24032281	1.05	0.0578850268271129	1.12	0.083651866997597	1.95623038556702	0.486285410258839	0.0116	0.0055	0.0732	0.0149	0.0422	0.0157	0.0191	0.0202	0.0026	0.0434	0.0391	0.1276	0.0038	0.0403	0.1459	0.0157	0.02	0.0045	0.003	0.0152	0.0132	0.1395	0.0225	0.1114	0.0412	0.004
9	rs75083430	24040175	1.05	0.0578850268271129	1.12	0.083651866997597	1.90051714002753	0.513554018696574	0.0116	0.0057	0.0732	0.0149	0.0422	0.0158	0.019	0.0202	0.0027	0.0434	0.0391	0.1275	0.0038	0.0404	0.1459	0.0157	0.0199	0.0046	0.003	0.0152	0.0133	0.1392	0.0225	0.1114	0.0412	0.0041
9	rs117274293	24042004	1.05	0.0578850268271129	1.12	0.083651866997597	1.89539019627589	0.528370333868474	0.0116	0.0057	0.0732	0.0149	0.0422	0.0159	0.019	0.0202	0.0027	0.0433	0.0391	0.1275	0.0038	0.0404	0.1458	0.0157	0.0199	0.0046	0.003	0.0152	0.0133	0.1392	0.0225	0.1114	0.0412	0.0041
9	rs117859041	24043484	1.05	0.0578850268271129	1.12	0.083651866997597	1.88754529873518	0.526148099722774	0.0116	0.0057	0.0732	0.0149	0.0422	0.0159	0.019	0.0202	0.0027	0.0433	0.0391	0.1275	0.0038	0.0404	0.1458	0.0157	0.0199	0.0046	0.003	0.0152	0.0134	0.1392	0.0225	0.1114	0.0412	0.0041
9	rs13291027	24044531	1.05	0.0578850268271129	1.12	0.083651866997597	1.88438867984421	0.511623305364911	0.0116	0.0057	0.0732	0.0149	0.0422	0.0159	0.019	0.0202	0.0027	0.0433	0.039	0.1275	0.0038	0.0404	0.1458	0.0157	0.0199	0.0046	0.003	0.0152	0.0134	0.1393	0.0225	0.1114	0.0412	0.004
9	rs74541957	24045778	1.05	0.0578850268271129	1.12	0.083651866997597	1.87036902034696	0.50831779514886	0.0116	0.0057	0.0732	0.015	0.0422	0.0159	0.019	0.0202	0.0027	0.0433	0.039	0.1275	0.0038	0.0404	0.1458	0.0157	0.0199	0.0046	0.003	0.0152	0.0134	0.1392	0.0226	0.1114	0.0412	0.004
9	rs76230579	24051359	1.05	0.0578850268271129	1.12	0.083651866997597	1.83068004509822	0.516591700114848	0.0116	0.0057	0.0734	0.015	0.0422	0.0159	0.019	0.0202	0.0027	0.0433	0.039	0.1275	0.0038	0.0405	0.1457	0.0157	0.0199	0.0046	0.003	0.0152	0.0134	0.1391	0.0226	0.1113	0.0411	0.004
9	rs10511736	24051805	1.05	0.0578850268271129	1.12	0.083651866997597	1.8370408494419	0.527120038964422	0.0116	0.0057	0.0733	0.015	0.0422	0.0159	0.019	0.0203	0.0027	0.0433	0.039	0.1274	0.0038	0.0405	0.1457	0.0157	0.0199	0.0046	0.003	0.0152	0.0134	0.1391	0.0226	0.1113	0.0412	0.004
9	rs34258342	24056255	1.06	0.0472756964826134	1.12	0.083651866997597	1.80370471705608	0.486421483203512	0.0116	0.0058	0.0732	0.015	0.0423	0.016	0.0191	0.0202	0.0027	0.0433	0.039	0.1274	0.0038	0.0405	0.1456	0.0157	0.0199	0.0046	0.003	0.0152	0.0134	0.1391	0.0226	0.1113	0.041	0.0041
9	rs74474054	24062743	1.06	0.0472756964826134	1.13	0.0699995683306186	1.83607006722823	0.526425750854876	0.0117	0.0062	0.0721	0.0149	0.0427	0.0165	0.0195	0.0203	0.0028	0.0432	0.039	0.127	0.0039	0.0405	0.1449	0.0162	0.0198	0.0046	0.003	0.0151	0.0136	0.1395	0.0231	0.1112	0.0398	0.0043
9	rs117601351	24065292	1.06	0.0472756964826134	1.13	0.0699995683306186	1.81561701954192	0.490371851032658	0.0117	0.0063	0.072	0.0149	0.0429	0.0166	0.0196	0.0204	0.0029	0.0432	0.039	0.1268	0.0039	0.0406	0.1447	0.0163	0.0198	0.0046	0.003	0.0151	0.0136	0.1394	0.0231	0.1111	0.0397	0.0043
9	rs10966191	24065751	1.06	0.0472756964826134	1.13	0.0699995683306186	1.81948627435377	0.508455416393232	0.0117	0.0063	0.072	0.0149	0.0429	0.0166	0.0196	0.0204	0.0029	0.0432	0.039	0.1268	0.0039	0.0406	0.1447	0.0163	0.0198	0.0046	0.003	0.0151	0.0136	0.1394	0.0231	0.1111	0.0397	0.0043
9	rs79657073	24066559	1.06	0.0472756964826134	1.13	0.0699995683306186	1.80971114478113	0.483158441812433	0.0117	0.0063	0.072	0.0149	0.0429	0.0166	0.0196	0.0204	0.0029	0.0432	0.039	0.1268	0.0039	0.0406	0.1447	0.0163	0.0198	0.0046	0.003	0.0151	0.0136	0.1394	0.0231	0.1111	0.0396	0.0043
9	rs117514348	24082163	1.06	0.0472756964826134	1.13	0.0699995683306186	1.55509992151603	0.509969872476726	0.0115	0.0068	0.0729	0.0151	0.0429	0.0171	0.0201	0.0204	0.0032	0.042	0.039	0.1273	0.0041	0.0408	0.1444	0.0166	0.0201	0.0046	0.0031	0.0148	0.0136	0.1379	0.0236	0.1111	0.0379	0.0046
9	rs4246854	24082398	1.06	0.0472756964826134	1.13	0.0699995683306186	1.55560856576401	0.513829984744972	0.0115	0.0068	0.0729	0.0151	0.0429	0.0171	0.0201	0.0204	0.0032	0.042	0.039	0.1273	0.0041	0.0408	0.1444	0.0166	0.0201	0.0046	0.0031	0.0148	0.0136	0.1379	0.0236	0.1111	0.0379	0.0046
9	rs4246856	24092072	1.07	0.0382760853635132	1.14	0.0581452072437857	1.55927257750717	0.50570478752156	0.0115	0.0068	0.0728	0.0151	0.0429	0.0171	0.0201	0.0204	0.0032	0.0419	0.0389	0.1274	0.0041	0.0407	0.1443	0.0167	0.0201	0.0046	0.0031	0.0147	0.0136	0.1379	0.0236	0.1114	0.0377	0.0047
9	rs72700042	24093480	1.07	0.0382760853635132	1.14	0.0581452072437857	1.56192074312889	0.51590092146246	0.0115	0.0068	0.0728	0.0151	0.0429	0.0171	0.0201	0.0203	0.0032	0.0419	0.0389	0.1274	0.0041	0.0407	0.1444	0.0167	0.0201	0.0046	0.0031	0.0147	0.0136	0.1378	0.0236	0.1113	0.0376	0.0047
9	rs79374795	24102057	1.07	0.0382760853635132	1.14	0.0581452072437857	1.54615763026711	0.518665431578416	0.0115	0.0069	0.0728	0.0152	0.043	0.0172	0.0202	0.0204	0.0032	0.0418	0.0389	0.1275	0.0041	0.0407	0.1444	0.0168	0.02	0.0046	0.0032	0.0147	0.0136	0.1377	0.0236	0.1111	0.0376	0.0047
9	rs2225614	24111280	1.07	0.0382760853635132	1.14	0.0581452072437857	1.544127894071	0.526425750854876	0.0116	0.0069	0.0728	0.0153	0.043	0.0172	0.0203	0.0205	0.0032	0.0417	0.0389	0.1276	0.0042	0.0407	0.1443	0.0168	0.02	0.0046	0.0032	0.0147	0.0136	0.1375	0.0236	0.1108	0.0375	0.0048
9	rs113226515	24114193	1.07	0.0382760853635132	1.14	0.0581452072437857	1.51128052180124	0.57343673020212	0.0116	0.0071	0.0729	0.0152	0.0431	0.0172	0.0203	0.0204	0.0034	0.0414	0.0386	0.1279	0.0046	0.0407	0.1443	0.0169	0.0197	0.0047	0.0034	0.0147	0.0136	0.1367	0.0237	0.1108	0.0368	0.005
9	rs7041745	24114791	1.07	0.0382760853635132	1.15	0.047929882429645	1.5157125149846	0.586232116660572	0.0116	0.0071	0.0729	0.0152	0.0431	0.0172	0.0203	0.0205	0.0034	0.0414	0.0386	0.1279	0.0046	0.0407	0.1443	0.0169	0.0197	0.0047	0.0034	0.0147	0.0136	0.1367	0.0237	0.1108	0.0368	0.005
9	rs113922538	24117642	1.07	0.0382760853635132	1.15	0.047929882429645	1.53004794082009	0.587658017895726	0.0116	0.0071	0.0729	0.0152	0.0432	0.0173	0.0203	0.0205	0.0034	0.0414	0.0386	0.1277	0.0046	0.0407	0.1443	0.0169	0.0197	0.0047	0.0034	0.0147	0.0137	0.1367	0.0237	0.1108	0.0367	0.0051
9	rs16908066	24130369	1.07	0.0382760853635132	1.16	0.0391967480014609	1.59731542829249	0.605838704479266	0.0117	0.0073	0.0729	0.0153	0.0435	0.0173	0.0203	0.0205	0.0034	0.0413	0.0386	0.1273	0.0044	0.0407	0.1441	0.017	0.0197	0.0048	0.0035	0.0147	0.0139	0.1366	0.0237	0.1107	0.0367	0.0053
9	rs77766688	24131889	1.07	0.0382760853635132	1.16	0.0391967480014609	1.64564053560164	0.63778507088357	0.0117	0.0073	0.0728	0.0153	0.0435	0.0173	0.0203	0.0205	0.0035	0.0413	0.0386	0.1271	0.0045	0.0405	0.144	0.017	0.0196	0.0049	0.0035	0.0147	0.014	0.1368	0.0237	0.1107	0.0366	0.0054
9	rs13291630	24141375	1.07	0.0382760853635132	1.16	0.0391967480014609	1.60019218184483	0.655583300460394	0.0118	0.0073	0.0729	0.0153	0.0437	0.0174	0.0204	0.0204	0.0034	0.0411	0.0386	0.127	0.0046	0.0406	0.1438	0.0172	0.0195	0.0049	0.0036	0.0148	0.0141	0.1363	0.0236	0.1107	0.0365	0.0054
9	rs73484681	24141659	1.07	0.0382760853635132	1.16	0.0391967480014609	1.59136234471849	0.647837353449546	0.0118	0.0073	0.0729	0.0153	0.0437	0.0174	0.0204	0.0205	0.0034	0.0411	0.0386	0.127	0.0046	0.0407	0.1438	0.0172	0.0195	0.0049	0.0036	0.0148	0.0141	0.1363	0.0236	0.1108	0.0365	0.0054
9	rs118010447	24142216	1.07	0.0382760853635132	1.16	0.0391967480014609	1.583573834941	0.64856719373249	0.0119	0.0073	0.0729	0.0153	0.0437	0.0174	0.0204	0.0205	0.0034	0.041	0.0386	0.1269	0.0046	0.0407	0.1438	0.0172	0.0195	0.0049	0.0036	0.0148	0.0141	0.1363	0.0236	0.1108	0.0366	0.0054
9	rs10966243	24143730	1.07	0.0382760853635132	1.16	0.0391967480014609	1.53237448697606	0.644628318821894	0.0119	0.0073	0.0729	0.0154	0.0437	0.0173	0.0203	0.0205	0.0035	0.0411	0.0386	0.1269	0.0046	0.0408	0.1437	0.0171	0.0193	0.0049	0.0035	0.0148	0.0141	0.1363	0.0236	0.111	0.0366	0.0053
9	rs72702136	24145576	1.07	0.0382760853635132	1.18	0.0255692379504257	1.46692330713764	0.604976809046105	0.0118	0.0073	0.073	0.0154	0.0437	0.0173	0.0203	0.0205	0.0035	0.0411	0.0387	0.1269	0.0046	0.0408	0.1437	0.0171	0.0193	0.0049	0.0035	0.0148	0.0141	0.1363	0.0236	0.111	0.0366	0.0052
9	rs117459600	24145967	1.07	0.0382760853635132	1.18	0.0255692379504257	1.46592761259274	0.600098255123562	0.0118	0.0073	0.0729	0.0154	0.0437	0.0173	0.0203	0.0205	0.0035	0.0411	0.0387	0.127	0.0046	0.0408	0.1437	0.0171	0.0193	0.0049	0.0035	0.0148	0.0141	0.1362	0.0236	0.111	0.0367	0.0052
9	rs117728834	24148928	1.07	0.0382760853635132	1.18	0.0255692379504257	1.38796335853022	0.568196299063306	0.0118	0.0073	0.0729	0.0154	0.0437	0.0173	0.0203	0.0205	0.0035	0.0411	0.0388	0.127	0.0046	0.0408	0.1437	0.0171	0.0193	0.0049	0.0035	0.0148	0.0142	0.1362	0.0237	0.1109	0.0367	0.0051
9	rs34582239	24152275	1.07	0.0382760853635132	1.18	0.0255692379504257	1.31762360802746	0.539237046603799	0.0117	0.0072	0.073	0.0154	0.0437	0.0173	0.0203	0.0205	0.0035	0.0411	0.0389	0.127	0.0046	0.0409	0.1436	0.0171	0.0193	0.0048	0.0034	0.0148	0.0142	0.1362	0.0237	0.1109	0.0368	0.0049
9	rs112495410	24155582	1.08	0.0307113420574436	1.17	0.0317925650317571	0.86594733711343	0.519495509115706	0.0121	0.0075	0.0742	0.0149	0.0443	0.0178	0.0203	0.0207	0.0038	0.041	0.0388	0.127	0.0045	0.0412	0.1414	0.0179	0.0185	0.0048	0.0036	0.0152	0.0148	0.1331	0.0241	0.1096	0.0392	0.0047
9	rs59808767	24159018	1.07	0.0382760853635132	1.17	0.0317925650317571	0.622271418843236	0.509694432018193	0.0125	0.008	0.076	0.0142	0.0451	0.0184	0.0203	0.0211	0.0041	0.0407	0.0386	0.1271	0.0044	0.0418	0.138	0.0191	0.0175	0.0049	0.0039	0.0157	0.0157	0.1286	0.0244	0.1076	0.0426	0.0046
9	rs1412981	24170867	1.07	0.0382760853635132	1.16	0.0391967480014609	0.621852220822909	0.492827923171108	0.0126	0.008	0.076	0.0142	0.0451	0.0184	0.0201	0.0212	0.0041	0.0414	0.0383	0.1272	0.0043	0.0419	0.138	0.0191	0.0174	0.0049	0.0038	0.0157	0.0156	0.1285	0.0244	0.1074	0.0428	0.0045
9	rs1819498	24175899	1.06	0.0472756964826134	1.16	0.0391967480014609	0.622341297763012	0.493783910943707	0.0126	0.008	0.076	0.0142	0.0451	0.0184	0.02	0.0212	0.0041	0.0416	0.0383	0.1273	0.0043	0.0419	0.1379	0.0191	0.0174	0.0048	0.0038	0.0157	0.0156	0.1285	0.0244	0.1073	0.0428	0.0045
9	rs59553477	24188618	1.06	0.0472756964826134	1.16	0.0391967480014609	0.619270027768825	0.498160165831876	0.0126	0.008	0.0759	0.0142	0.0451	0.0184	0.02	0.0212	0.004	0.0416	0.0384	0.1274	0.0043	0.0419	0.1378	0.0191	0.0173	0.0048	0.0039	0.0157	0.0157	0.1284	0.0244	0.1073	0.0429	0.0045
9	rs72702181	24190705	1.06	0.0472756964826134	1.16	0.0391967480014609	0.623879543267832	0.495423849566471	0.0126	0.008	0.0759	0.0141	0.0451	0.0184	0.0201	0.0212	0.004	0.0416	0.0384	0.1275	0.0043	0.0419	0.1377	0.0191	0.0173	0.0048	0.004	0.0157	0.0157	0.1284	0.0245	0.1073	0.0428	0.0045
9	rs674544	24192256	1.06	0.0472756964826134	1.16	0.0391967480014609	0.627943247928922	0.509969872476726	0.0126	0.008	0.076	0.014	0.0451	0.0184	0.02	0.0213	0.004	0.0416	0.0385	0.1275	0.0043	0.0419	0.1377	0.0191	0.0173	0.0049	0.004	0.0157	0.0157	0.1284	0.0245	0.1073	0.0428	0.0045
9	rs117695348	24201575	1.06	0.0472756964826134	1.16	0.0391967480014609	0.58472564699798	0.488463751739103	0.0125	0.008	0.076	0.014	0.045	0.0183	0.0201	0.0213	0.0039	0.0416	0.0386	0.1276	0.0043	0.042	0.1375	0.0191	0.0173	0.0049	0.004	0.0156	0.0158	0.1284	0.0246	0.1077	0.0428	0.0042
9	rs55724038	24205903	1.06	0.0472756964826134	1.16	0.0391967480014609	0.581402978077965	0.515486566107607	0.0125	0.008	0.076	0.014	0.0451	0.0183	0.0201	0.0213	0.0038	0.0416	0.0386	0.1277	0.0042	0.042	0.1374	0.0191	0.0172	0.0049	0.004	0.0156	0.0158	0.1285	0.0246	0.1079	0.0428	0.0041
9	rs1572061	24206566	1.06	0.0472756964826134	1.16	0.0391967480014609	0.58167388635091	0.515624675234527	0.0125	0.008	0.076	0.014	0.0451	0.0183	0.0201	0.0213	0.0038	0.0416	0.0386	0.1277	0.0042	0.042	0.1374	0.0191	0.0172	0.0049	0.004	0.0156	0.0158	0.1285	0.0246	0.1079	0.0428	0.0041
9	rs75408011	24211519	1.06	0.0472756964826134	1.16	0.0391967480014609	0.583029307980662	0.495970804679418	0.0125	0.008	0.076	0.0139	0.0451	0.0183	0.0202	0.0212	0.0038	0.0416	0.0387	0.1277	0.0042	0.042	0.1373	0.0191	0.0172	0.0049	0.004	0.0156	0.0158	0.1285	0.0245	0.1079	0.0428	0.0041
9	rs56243707	24217800	1.06	0.0472756964826134	1.16	0.0391967480014609	0.586084366584772	0.487918931697441	0.0124	0.008	0.076	0.0139	0.0451	0.0183	0.0202	0.0212	0.0038	0.0416	0.0387	0.1278	0.0042	0.0421	0.1373	0.0191	0.0172	0.0049	0.004	0.0156	0.0158	0.1285	0.0245	0.1079	0.0428	0.0041
9	rs7045813	24233746	1.06	0.0472756964826134	1.16	0.0391967480014609	0.585133109079797	0.464641543498737	0.0124	0.0079	0.0761	0.014	0.0451	0.0183	0.0202	0.0212	0.0037	0.0416	0.0387	0.1276	0.0041	0.0421	0.1373	0.0191	0.0172	0.0049	0.004	0.0155	0.0159	0.1284	0.0245	0.108	0.0429	0.0041
9	rs77743715	24238234	1.06	0.0472756964826134	1.16	0.0391967480014609	0.586152341006144	0.463700501400909	0.0124	0.0079	0.0761	0.014	0.0451	0.0183	0.0202	0.0212	0.0037	0.0416	0.0387	0.1276	0.0041	0.0421	0.1373	0.0191	0.0172	0.0049	0.004	0.0155	0.0159	0.1284	0.0245	0.108	0.0429	0.0041
9	rs10812040	24254082	1.06	0.0472756964826134	1.16	0.0391967480014609	0.615162675371148	0.477461794124753	0.0124	0.0079	0.0761	0.0139	0.0452	0.0182	0.0202	0.0212	0.0037	0.0416	0.0388	0.1277	0.0041	0.0422	0.1374	0.0191	0.0172	0.0049	0.0039	0.0155	0.016	0.1285	0.0246	0.108	0.043	0.004
9	rs10511748	24255420	1.06	0.0472756964826134	1.16	0.0391967480014609	0.614745681584628	0.459002800093993	0.0124	0.0079	0.0761	0.0139	0.0452	0.0182	0.0202	0.0212	0.0037	0.0417	0.0388	0.1277	0.0041	0.0422	0.1374	0.0191	0.0171	0.0049	0.0039	0.0155	0.016	0.1285	0.0246	0.1079	0.043	0.004
9	rs7468927	24256026	1.06	0.0472756964826134	1.16	0.0391967480014609	0.614328817701477	0.459941336339199	0.0124	0.008	0.0761	0.0139	0.0452	0.0181	0.0202	0.0212	0.0037	0.0417	0.0388	0.1277	0.0041	0.0422	0.1374	0.0191	0.0171	0.0049	0.0039	0.0155	0.016	0.1285	0.0246	0.1079	0.043	0.004
9	rs72704032	24257401	1.06	0.0472756964826134	1.16	0.0391967480014609	0.610028837291927	0.452981416287742	0.0124	0.008	0.0761	0.0139	0.0452	0.0181	0.0202	0.0212	0.0037	0.0417	0.0388	0.1277	0.0041	0.0422	0.1373	0.0191	0.0171	0.0049	0.0039	0.0155	0.016	0.1285	0.0246	0.1079	0.043	0.004
9	rs117260542	24260226	1.06	0.0472756964826134	1.16	0.0391967480014609	0.607538452792239	0.445384566207761	0.0124	0.008	0.0761	0.0138	0.0452	0.0181	0.0202	0.0212	0.0037	0.0417	0.0388	0.1277	0.0041	0.0422	0.1373	0.0191	0.0171	0.0049	0.0039	0.0155	0.016	0.1285	0.0246	0.1079	0.043	0.0039
9	rs112269586	24274713	1.06	0.0472756964826134	1.16	0.0391967480014609	0.583639726179889	0.426740424435094	0.0124	0.0079	0.0763	0.0137	0.0456	0.0181	0.0201	0.0214	0.0036	0.0418	0.0388	0.1279	0.004	0.0422	0.1371	0.0192	0.0171	0.0049	0.0039	0.0155	0.016	0.128	0.0248	0.1079	0.0433	0.0039
9	Affx-33561810	24275529	1.06	0.0472756964826134	1.16	0.0391967480014609	0.583164930810919	0.440073853119192	0.0124	0.0079	0.0764	0.0137	0.0456	0.0181	0.0201	0.0214	0.0036	0.0418	0.0388	0.1279	0.004	0.0421	0.137	0.0192	0.0171	0.0049	0.0039	0.0155	0.016	0.1279	0.0248	0.1079	0.0433	0.0039
9	rs637658	24284921	1.06	0.0472756964826134	1.16	0.0391967480014609	0.566727472122089	0.408442986638036	0.0124	0.0079	0.0765	0.0137	0.0456	0.018	0.0201	0.0214	0.0036	0.0419	0.0388	0.1279	0.004	0.0421	0.1368	0.0192	0.0171	0.0049	0.0039	0.0155	0.016	0.1279	0.0249	0.1079	0.0433	0.0039
9	rs75183038	24305855	1.06	0.0472756964826134	1.15	0.047929882429645	0.532238322217748	0.419657116821642	0.0125	0.0079	0.0769	0.0136	0.0456	0.0179	0.02	0.0215	0.0037	0.0422	0.0388	0.128	0.004	0.0418	0.1362	0.0192	0.017	0.0049	0.0039	0.0154	0.016	0.128	0.0249	0.1079	0.0436	0.0039
9	rs58130265	24314260	1.06	0.0472756964826134	1.16	0.0391967480014609	0.522600032378595	0.421359429142685	0.0125	0.0079	0.077	0.0136	0.0456	0.0179	0.02	0.0216	0.0037	0.0422	0.0387	0.128	0.004	0.0418	0.136	0.0191	0.017	0.0049	0.0039	0.0152	0.0161	0.128	0.0249	0.108	0.0437	0.0039
9	rs10966276	24315911	1.06	0.0472756964826134	1.16	0.0391967480014609	0.519127649793074	0.407274209569924	0.0125	0.0079	0.077	0.0136	0.0456	0.0179	0.02	0.0216	0.0037	0.0422	0.0387	0.128	0.004	0.0418	0.136	0.0191	0.017	0.0049	0.0039	0.0152	0.0161	0.128	0.0249	0.108	0.0437	0.0039
9	rs76566126	24326112	1.06	0.0472756964826134	1.16	0.0391967480014609	0.506109528237693	0.398086151938233	0.0125	0.008	0.0773	0.0136	0.0455	0.0178	0.0199	0.0216	0.0038	0.0423	0.0385	0.128	0.004	0.0418	0.1358	0.0191	0.0169	0.0049	0.0039	0.0152	0.0161	0.1282	0.0249	0.108	0.0438	0.0038
9	rs16908237	24331307	1.06	0.0472756964826134	1.16	0.0391967480014609	0.502373996360168	0.398860376355069	0.0125	0.008	0.0774	0.0136	0.0454	0.0177	0.0199	0.0217	0.0038	0.0423	0.0385	0.128	0.004	0.0419	0.1357	0.019	0.0169	0.0048	0.0039	0.0152	0.0161	0.1283	0.025	0.1079	0.0438	0.0038
9	rs75469860	24333816	1.06	0.0472756964826134	1.16	0.0391967480014609	0.500921370073157	0.38677881933423	0.0125	0.008	0.0775	0.0136	0.0454	0.0177	0.0199	0.0217	0.0038	0.0423	0.0384	0.128	0.0041	0.0419	0.1356	0.019	0.0169	0.0048	0.0039	0.0151	0.0161	0.1283	0.025	0.1079	0.0439	0.0038
9	rs79669626	24335994	1.06	0.0472756964826134	1.16	0.0391967480014609	0.497330095223136	0.400668508683093	0.0125	0.008	0.0775	0.0136	0.0454	0.0177	0.0199	0.0217	0.0038	0.0423	0.0384	0.128	0.0041	0.0419	0.1356	0.019	0.0169	0.0048	0.0039	0.0151	0.0161	0.1283	0.025	0.1079	0.0439	0.0038
9	rs10966290	24342423	1.06	0.0472756964826134	1.17	0.0317925650317571	0.450763006410871	0.413778954366289	0.0125	0.008	0.0788	0.014	0.0452	0.0181	0.0199	0.0223	0.004	0.0421	0.0378	0.1269	0.0042	0.0416	0.1341	0.0193	0.0169	0.0051	0.0039	0.0151	0.0159	0.1298	0.0253	0.1066	0.0442	0.0035
9	rs10121862	24351701	1.06	0.0472756964826134	1.17	0.0317925650317571	0.466362989814313	0.468545449525885	0.0125	0.008	0.0789	0.0141	0.0453	0.0181	0.0199	0.0223	0.004	0.0421	0.0378	0.1268	0.0043	0.0416	0.1339	0.0193	0.0169	0.0051	0.0039	0.0151	0.0158	0.1299	0.0253	0.1065	0.0442	0.0035
9	rs829750	24351770	1.06	0.0472756964826134	1.17	0.0317925650317571	0.470028038736963	0.462088448934287	0.0125	0.008	0.0789	0.0141	0.0453	0.0181	0.0199	0.0223	0.004	0.0421	0.0378	0.1269	0.0042	0.0416	0.1339	0.0193	0.0169	0.0051	0.0039	0.0151	0.0158	0.1299	0.0253	0.1065	0.0442	0.0035
9	rs71506801	24351840	1.06	0.0472756964826134	1.17	0.0317925650317571	0.468621451452229	0.454852491477567	0.0125	0.008	0.0789	0.0141	0.0453	0.0181	0.0199	0.0223	0.004	0.0421	0.0378	0.1268	0.0042	0.0416	0.1339	0.0193	0.0169	0.0051	0.0039	0.0151	0.0158	0.1299	0.0253	0.1065	0.0442	0.0035
9	rs117640513	24352859	1.06	0.0472756964826134	1.17	0.0317925650317571	0.464353174307203	0.436366471005598	0.0125	0.008	0.0789	0.0141	0.0453	0.0181	0.0199	0.0223	0.004	0.0421	0.0378	0.1268	0.0042	0.0416	0.1339	0.0193	0.0169	0.0051	0.0039	0.0151	0.0158	0.1299	0.0253	0.1065	0.0442	0.0035
9	rs72708024	24366899	1.06	0.0472756964826134	1.17	0.0317925650317571	0.502816500858276	0.427660967777621	0.0125	0.008	0.0788	0.0141	0.0453	0.0181	0.0199	0.0223	0.0041	0.0422	0.0379	0.1267	0.0042	0.0416	0.1339	0.0193	0.0168	0.005	0.0039	0.0151	0.0158	0.13	0.0251	0.1066	0.0442	0.0035
9	rs6475792	24386250	1.06	0.0472756964826134	1.17	0.0317925650317571	0.536729997288364	0.452714285927373	0.0125	0.008	0.0787	0.014	0.0454	0.0181	0.0199	0.0224	0.0042	0.0423	0.0379	0.1266	0.0043	0.0416	0.1339	0.0193	0.0168	0.005	0.0039	0.0151	0.0158	0.13	0.025	0.1067	0.0442	0.0035
9	rs117124122	24414621	1.06	0.0472756964826134	1.17	0.0317925650317571	0.533668508329282	0.459270901946827	0.0125	0.008	0.0792	0.014	0.0456	0.0181	0.0199	0.0223	0.0043	0.0424	0.0381	0.1264	0.0043	0.0415	0.1335	0.0192	0.0167	0.0049	0.0039	0.0151	0.0158	0.1297	0.025	0.1068	0.0443	0.0035
9	rs10738692	24416223	1.06	0.0472756964826134	1.17	0.0317925650317571	0.546292957713947	0.46612133112508	0.0126	0.008	0.0792	0.014	0.0456	0.0181	0.0199	0.0223	0.0043	0.0424	0.0382	0.1263	0.0043	0.0415	0.1335	0.0192	0.0167	0.0049	0.0039	0.0151	0.0158	0.1297	0.025	0.1068	0.0443	0.0035
9	rs10114218	24423134	1.06	0.0472756964826134	1.13	0.0699995683306186	0.581267545954575	0.470028468157934	0.0126	0.008	0.0795	0.014	0.0452	0.018	0.0199	0.0224	0.0043	0.0425	0.0386	0.1259	0.0043	0.0415	0.1334	0.0192	0.0167	0.0048	0.004	0.0151	0.0157	0.1298	0.0249	0.1069	0.0444	0.0035
9	rs17699118	24424199	1.06	0.0472756964826134	1.13	0.0699995683306186	0.584182569346122	0.494740372756423	0.0126	0.008	0.0795	0.014	0.045	0.0181	0.02	0.0224	0.0043	0.0425	0.0387	0.1259	0.0043	0.0415	0.1332	0.0192	0.0167	0.0048	0.004	0.0151	0.0157	0.1298	0.0249	0.107	0.0445	0.0035
9	rs10738693	24424494	1.06	0.0472756964826134	1.13	0.0699995683306186	0.583571887274547	0.514658107299381	0.0126	0.008	0.0795	0.014	0.045	0.0181	0.02	0.0224	0.0043	0.0425	0.0387	0.1259	0.0043	0.0415	0.1332	0.0192	0.0167	0.0048	0.004	0.0151	0.0157	0.1299	0.0249	0.107	0.0444	0.0035
9	rs79973849	24433591	1.06	0.0472756964826134	1.13	0.0699995683306186	0.57734640277826	0.400151669941544	0.0126	0.008	0.0795	0.014	0.045	0.018	0.0199	0.0224	0.0044	0.0426	0.0387	0.1257	0.0042	0.0414	0.1331	0.0192	0.0167	0.0048	0.004	0.0151	0.0157	0.1298	0.025	0.1071	0.0444	0.0035
9	rs7866483	24457291	1.06	0.0472756964826134	1.13	0.0699995683306186	0.581606153779713	0.418479686400131	0.0126	0.008	0.0795	0.014	0.045	0.018	0.0199	0.0225	0.0044	0.0425	0.0388	0.1256	0.0043	0.0414	0.1328	0.0192	0.0167	0.0049	0.0041	0.0151	0.0156	0.1298	0.0251	0.1071	0.0444	0.0035
9	rs117474283	24457476	1.06	0.0472756964826134	1.13	0.0699995683306186	0.58167388635091	0.420180706623902	0.0126	0.008	0.0795	0.014	0.045	0.018	0.0199	0.0225	0.0044	0.0425	0.0388	0.1256	0.0043	0.0414	0.1328	0.0192	0.0167	0.0049	0.0041	0.0151	0.0156	0.1298	0.0251	0.1071	0.0444	0.0035
9	rs116910596	24459115	1.06	0.0472756964826134	1.13	0.0699995683306186	0.585540702997162	0.420049792609365	0.0126	0.008	0.0796	0.0139	0.045	0.018	0.0199	0.0225	0.0044	0.0425	0.0388	0.1256	0.0043	0.0414	0.1328	0.0192	0.0167	0.0049	0.0041	0.0151	0.0156	0.1298	0.0251	0.1071	0.0444	0.0036
9	rs72709992	24461542	1.06	0.0472756964826134	1.13	0.0699995683306186	0.542877826197207	0.526009287903278	0.0127	0.008	0.0797	0.0139	0.045	0.018	0.0198	0.0227	0.0045	0.0423	0.039	0.1256	0.0043	0.0412	0.1323	0.0191	0.0166	0.005	0.0041	0.015	0.0153	0.1296	0.0254	0.1075	0.0445	0.0037
9	rs73652175	24465894	1.06	0.0472756964826134	1.12	0.083651866997597	0.500227349956626	0.858655810359267	0.013	0.0077	0.0802	0.0139	0.045	0.0183	0.0194	0.0232	0.0051	0.0413	0.0396	0.1253	0.0045	0.0404	0.1316	0.019	0.0165	0.0056	0.0044	0.0147	0.0145	0.1285	0.026	0.1085	0.0446	0.0042
9	rs59988532	24466353	1.06	0.0472756964826134	1.12	0.083651866997597	0.504018526951217	0.847804091077543	0.013	0.0077	0.0802	0.0139	0.045	0.0183	0.0193	0.0232	0.0051	0.0412	0.0397	0.1252	0.0045	0.0404	0.1316	0.019	0.0165	0.0057	0.0045	0.0146	0.0145	0.1285	0.026	0.1086	0.0446	0.0043
9	rs118065421	24470066	1.05	0.0578850268271129	1.12	0.083651866997597	0.545503953661601	0.927974711344602	0.0131	0.0076	0.0803	0.0139	0.045	0.0184	0.0192	0.0234	0.0053	0.0408	0.0397	0.1247	0.0046	0.0403	0.1316	0.0189	0.0164	0.006	0.0046	0.0145	0.0143	0.1282	0.0262	0.1088	0.0447	0.0044
9	rs75125430	24472623	1.05	0.0578850268271129	1.12	0.083651866997597	0.552161505844427	0.929551892086316	0.0132	0.0076	0.0803	0.0139	0.045	0.0184	0.0192	0.0235	0.0053	0.0406	0.0397	0.1246	0.0046	0.0403	0.1316	0.0189	0.0164	0.006	0.0046	0.0145	0.0143	0.1281	0.0262	0.109	0.0447	0.0045
9	rs10757476	24479050	1.05	0.0578850268271129	1.12	0.083651866997597	0.577954045999781	1.00650778583032	0.0132	0.0076	0.0804	0.0139	0.0451	0.0185	0.0191	0.0236	0.0054	0.0402	0.0397	0.1243	0.0046	0.0402	0.1316	0.0189	0.0163	0.0062	0.0047	0.0145	0.0142	0.1279	0.0264	0.1092	0.0447	0.0046
9	rs11792469	24488921	1.03	0.0846525390220556	1.12	0.083651866997597	0.447949158649431	1.18703087539755	0.0136	0.0075	0.0816	0.0138	0.0453	0.0185	0.0187	0.0235	0.0056	0.0388	0.0395	0.1236	0.005	0.0412	0.1302	0.0188	0.0161	0.0069	0.0047	0.0144	0.014	0.1268	0.0271	0.1098	0.0449	0.0051
9	rs12552851	24488925	1.03	0.0846525390220556	1.12	0.083651866997597	0.46252974509042	1.21500605305348	0.0136	0.0075	0.0816	0.0138	0.0452	0.0185	0.0187	0.0235	0.0057	0.0388	0.0394	0.1236	0.0051	0.0412	0.1302	0.0188	0.0161	0.0069	0.0048	0.0143	0.014	0.1268	0.0271	0.1098	0.0448	0.0051
9	rs117759538	24490377	1.03	0.0846525390220556	1.12	0.083651866997597	0.459559014390112	1.22646079830616	0.0136	0.0076	0.0817	0.0138	0.0451	0.0185	0.0187	0.0234	0.0057	0.0388	0.0395	0.1235	0.0051	0.0412	0.1301	0.0188	0.0161	0.007	0.0048	0.0143	0.014	0.1267	0.0271	0.1098	0.0449	0.0051
9	rs10812054	24495241	1.03	0.0846525390220556	1.12	0.083651866997597	0.511578288220328	1.54190951570063	0.0137	0.0078	0.0818	0.0137	0.0449	0.0185	0.0187	0.0234	0.0057	0.0388	0.0397	0.1233	0.0051	0.0412	0.1302	0.0187	0.0162	0.0073	0.0048	0.0143	0.0139	0.1267	0.0272	0.1096	0.0448	0.0051
9	rs1411216	24520194	1.03	0.0846525390220556	1.11	0.0992615496976265	0.55752817913905	1.72576022678056	0.0138	0.0078	0.082	0.0135	0.0451	0.0184	0.0185	0.0236	0.0057	0.0386	0.0399	0.1227	0.0051	0.0411	0.1301	0.0186	0.0159	0.0079	0.0047	0.0142	0.0138	0.1262	0.0271	0.1105	0.045	0.0053
9	rs117363973	24520381	1.03	0.0846525390220556	1.11	0.0992615496976265	0.552888881429352	1.71049675881397	0.0138	0.0078	0.082	0.0135	0.0451	0.0184	0.0185	0.0236	0.0057	0.0386	0.0399	0.1227	0.0052	0.0411	0.1301	0.0186	0.0159	0.0079	0.0047	0.0142	0.0138	0.1262	0.0271	0.1105	0.0449	0.0053
9	rs2772573	24528234	1.02	0.101174939294895	1.11	0.0992615496976265	0.612801428627499	1.89439502761364	0.0139	0.0078	0.082	0.0135	0.0452	0.0181	0.0184	0.0236	0.0057	0.0385	0.0399	0.1225	0.0052	0.0411	0.13	0.0184	0.0158	0.0081	0.0047	0.0141	0.0138	0.1265	0.0271	0.111	0.0447	0.0054
9	rs72712003	24530815	1.02	0.101174939294895	1.11	0.0992615496976265	0.612593283716588	1.92485490695302	0.0139	0.0078	0.082	0.0133	0.0452	0.018	0.0183	0.0236	0.0057	0.0385	0.04	0.1225	0.0052	0.0411	0.1302	0.0183	0.0157	0.0082	0.0048	0.0141	0.0138	0.1265	0.0271	0.1114	0.0446	0.0054
9	rs16908452	24531197	1.02	0.101174939294895	1.1	0.116987187387052	0.614259353019005	1.93163294314733	0.0139	0.0078	0.082	0.0133	0.0452	0.018	0.0183	0.0236	0.0057	0.0384	0.0399	0.1226	0.0052	0.0411	0.1302	0.0183	0.0157	0.0082	0.0048	0.0141	0.0138	0.1264	0.0271	0.1114	0.0446	0.0054
9	rs10966337	24544893	1.02	0.101174939294895	1.1	0.116987187387052	0.662034513140036	2.08390367556877	0.0139	0.0078	0.082	0.0131	0.0451	0.0179	0.018	0.0238	0.0058	0.0383	0.0397	0.1227	0.0052	0.0411	0.1306	0.0182	0.0155	0.0083	0.0048	0.014	0.0138	0.1265	0.0272	0.1122	0.0445	0.0054
9	rs35458618	24550586	1.02	0.101174939294895	1.1	0.116987187387052	0.64623661066597	2.0031783286819	0.0139	0.0078	0.0819	0.013	0.0452	0.0178	0.0178	0.0239	0.0057	0.0383	0.0396	0.1226	0.0052	0.0412	0.1309	0.018	0.0153	0.0083	0.0048	0.014	0.0139	0.1266	0.0272	0.1122	0.0445	0.0054
9	rs16908509	24556973	1.02	0.101174939294895	1.1	0.116987187387052	0.63272294698834	1.89884397945593	0.0139	0.0078	0.0819	0.0129	0.0452	0.0178	0.0177	0.024	0.0057	0.0382	0.0396	0.1226	0.0053	0.0412	0.1309	0.0178	0.0152	0.0084	0.0049	0.014	0.014	0.1268	0.0272	0.1123	0.0444	0.0055
9	rs1928579	24558022	1.02	0.101174939294895	1.1	0.116987187387052	0.632089389388768	1.88585715249105	0.0138	0.0078	0.0819	0.0129	0.0452	0.0178	0.0177	0.024	0.0057	0.0382	0.0396	0.1225	0.0053	0.0412	0.1309	0.0178	0.0152	0.0084	0.0049	0.014	0.014	0.1268	0.0272	0.1123	0.0444	0.0055
9	rs2805063	24564198	1.02	0.101174939294895	1.1	0.116987187387052	0.654364173358226	1.92503323387478	0.0138	0.0078	0.0819	0.0128	0.0452	0.0178	0.0176	0.0242	0.0058	0.0382	0.0396	0.1224	0.0053	0.0412	0.1309	0.0177	0.015	0.0085	0.0049	0.0139	0.014	0.127	0.0273	0.1122	0.0444	0.0055
9	rs1329854	24568125	1.02	0.101174939294895	1.1	0.116987187387052	0.637377881637992	1.94573468059067	0.0138	0.0079	0.0822	0.0125	0.0453	0.0177	0.0174	0.0242	0.0058	0.0382	0.0395	0.1224	0.0054	0.0412	0.1308	0.0175	0.015	0.0087	0.005	0.0138	0.014	0.1271	0.0274	0.1123	0.0442	0.0056
9	rs1759039	24587252	1.02	0.101174939294895	1.1	0.116987187387052	0.699293345094982	2.19024959862476	0.0139	0.008	0.0829	0.0118	0.0454	0.0174	0.017	0.0245	0.0058	0.0383	0.0394	0.1225	0.0056	0.0413	0.1305	0.0169	0.0147	0.009	0.0053	0.0136	0.014	0.1274	0.0278	0.1124	0.0438	0.0058
9	rs75400092	24599714	1.02	0.101174939294895	1.1	0.116987187387052	0.714317996948809	2.19333444287315	0.0139	0.008	0.0828	0.0116	0.0454	0.0174	0.0168	0.0247	0.0058	0.0383	0.0394	0.1224	0.0056	0.0413	0.1306	0.0169	0.0146	0.0091	0.0054	0.0136	0.014	0.1274	0.0278	0.1125	0.0438	0.0058
9	rs16908568	24604097	1.02	0.101174939294895	1.1	0.116987187387052	0.7315120301883	2.20404501467642	0.0139	0.008	0.0828	0.0115	0.0454	0.0174	0.0168	0.0248	0.0058	0.0383	0.0394	0.1224	0.0056	0.0413	0.1306	0.0169	0.0146	0.0091	0.0054	0.0136	0.014	0.1275	0.0278	0.1125	0.0438	0.0058
9	rs77154489	24607556	1.02	0.101174939294895	1.1	0.116987187387052	0.746837428273314	2.21094690832424	0.0139	0.008	0.0828	0.0114	0.0454	0.0174	0.0168	0.0249	0.0059	0.0383	0.0394	0.1225	0.0057	0.0413	0.1307	0.0168	0.0145	0.0091	0.0054	0.0136	0.014	0.1275	0.0278	0.1124	0.0438	0.0058
9	rs117131160	24608390	1.02	0.101174939294895	1.1	0.116987187387052	0.756648717433202	2.18752814416342	0.0139	0.008	0.0828	0.0114	0.0454	0.0174	0.0168	0.0249	0.0059	0.0382	0.0393	0.1225	0.0057	0.0413	0.1307	0.0168	0.0145	0.0091	0.0055	0.0136	0.0141	0.1274	0.0278	0.1124	0.0438	0.0058
9	rs13284068	24611322	1.02	0.101174939294895	1.1	0.116987187387052	0.777287803023214	2.29617328660077	0.0139	0.008	0.0829	0.0114	0.0454	0.0174	0.0168	0.0249	0.0059	0.0382	0.0393	0.1226	0.0057	0.0413	0.1306	0.0168	0.0146	0.0092	0.0055	0.0136	0.0141	0.1273	0.0279	0.1122	0.0438	0.0059
9	rs76868968	24612857	1.02	0.101174939294895	1.1	0.116987187387052	0.818813491902753	2.31955365976097	0.0139	0.008	0.0828	0.0113	0.0454	0.0174	0.0167	0.0248	0.006	0.0382	0.0393	0.1226	0.0057	0.0412	0.1305	0.0168	0.0145	0.0093	0.0056	0.0137	0.0141	0.1274	0.0279	0.1122	0.0438	0.0059
9	rs1759040	24614812	1.02	0.101174939294895	1.1	0.116987187387052	0.875914542665823	2.47554561216916	0.0139	0.0081	0.0828	0.0113	0.0454	0.0174	0.0167	0.0247	0.006	0.0382	0.0393	0.1227	0.0058	0.0412	0.1305	0.0168	0.0145	0.0093	0.0056	0.0137	0.0141	0.1274	0.0279	0.1122	0.0438	0.006
9	rs78757286	24618331	1.02	0.101174939294895	1.1	0.116987187387052	0.835301618817621	2.37593307246351	0.0139	0.0081	0.0831	0.0112	0.0456	0.0174	0.0166	0.0247	0.006	0.0383	0.0393	0.1227	0.0058	0.0412	0.1303	0.0167	0.0145	0.0093	0.0057	0.0137	0.0141	0.1272	0.028	0.1121	0.0438	0.006
9	rs74954133	24621013	1.02	0.101174939294895	1.1	0.116987187387052	0.822368686923182	2.32704895502278	0.0139	0.0081	0.0831	0.0112	0.0457	0.0174	0.0166	0.0247	0.0059	0.0383	0.0393	0.1228	0.0058	0.0413	0.1301	0.0168	0.0145	0.0093	0.0057	0.0137	0.0142	0.1271	0.028	0.1121	0.0437	0.006
9	rs1333492	24623497	1.02	0.101174939294895	1.1	0.116987187387052	0.807324481995794	2.28358220611483	0.0139	0.008	0.0832	0.0112	0.0458	0.0174	0.0166	0.0246	0.0059	0.0383	0.0393	0.1228	0.0058	0.0413	0.1299	0.0168	0.0145	0.0094	0.0057	0.0137	0.0142	0.1269	0.028	0.112	0.0436	0.006
9	rs12341864	24625154	1.02	0.101174939294895	1.1	0.116987187387052	0.847199134844817	2.31882257360656	0.0139	0.008	0.0832	0.0113	0.0459	0.0174	0.0166	0.0246	0.0059	0.0383	0.0394	0.1229	0.0059	0.0413	0.1297	0.0168	0.0145	0.0095	0.0057	0.0137	0.0143	0.1267	0.0281	0.112	0.0435	0.006
9	rs16908678	24627562	1.02	0.101174939294895	1.09	0.136985182682918	0.928964587091763	2.32065034311303	0.0139	0.0081	0.0832	0.0113	0.0459	0.0175	0.0166	0.0245	0.0059	0.0384	0.0396	0.1229	0.006	0.0413	0.1294	0.0168	0.0146	0.0099	0.0058	0.0138	0.0143	0.126	0.0281	0.1118	0.0434	0.0061
9	rs17793213	24627910	1.02	0.101174939294895	1.09	0.136985182682918	0.936136234708794	2.3281460811066	0.0139	0.0081	0.0832	0.0113	0.0459	0.0175	0.0166	0.0245	0.0059	0.0384	0.0396	0.1229	0.006	0.0413	0.1293	0.0168	0.0146	0.0099	0.0058	0.0138	0.0143	0.126	0.0281	0.1118	0.0434	0.0061
9	rs10966368	24648712	1.02	0.101174939294895	1.09	0.136985182682918	0.971148871378102	2.6544583013936	0.014	0.0082	0.0833	0.0114	0.046	0.0176	0.0167	0.0243	0.0059	0.0384	0.0398	0.1231	0.0061	0.0413	0.1286	0.0169	0.0147	0.01	0.006	0.0139	0.0143	0.1247	0.0284	0.1117	0.0432	0.0063
9	rs56376815	24649030	1.02	0.101174939294895	1.09	0.136985182682918	0.975562698762002	2.64628592081741	0.014	0.0082	0.0833	0.0114	0.046	0.0176	0.0167	0.0243	0.0059	0.0384	0.0398	0.1231	0.0061	0.0413	0.1286	0.0169	0.0147	0.01	0.0061	0.0139	0.0143	0.1246	0.0284	0.1117	0.0432	0.0063
9	rs1360563	24651946	1.02	0.101174939294895	1.09	0.136985182682918	1.02760283657446	2.67899287444967	0.0141	0.0082	0.0833	0.0114	0.046	0.0177	0.0167	0.0244	0.0059	0.0385	0.0399	0.1233	0.0062	0.0412	0.1282	0.0169	0.0148	0.01	0.0062	0.0139	0.0143	0.1241	0.0283	0.1117	0.0432	0.0064
9	rs10966371	24653566	1.02	0.101174939294895	1.1	0.116987187387052	1.04799099405413	2.69126989111535	0.0141	0.0082	0.0833	0.0114	0.046	0.0183	0.0167	0.0244	0.0059	0.0386	0.04	0.1233	0.0062	0.0412	0.1278	0.0169	0.0149	0.0101	0.0062	0.0139	0.0143	0.1238	0.0283	0.1116	0.043	0.0064
9	rs76733568	24659540	1.02	0.101174939294895	1.1	0.116987187387052	1.01021979529191	2.71770583543399	0.0141	0.0082	0.0833	0.0115	0.046	0.0183	0.0168	0.0245	0.006	0.0386	0.04	0.1233	0.0063	0.0411	0.1275	0.0169	0.015	0.0101	0.0062	0.0139	0.0143	0.1235	0.0283	0.1115	0.043	0.0065
9	rs1332676	24661876	1.02	0.101174939294895	1.1	0.116987187387052	1.00445228782885	2.7389503396813	0.0141	0.0083	0.0832	0.0115	0.0461	0.0184	0.0168	0.0245	0.006	0.0387	0.04	0.1233	0.0063	0.0411	0.1272	0.0169	0.0151	0.0101	0.0062	0.014	0.0144	0.1233	0.0284	0.1115	0.043	0.0066
9	rs10966376	24662558	1.02	0.101174939294895	1.1	0.116987187387052	0.977092478764901	2.65390100094171	0.0141	0.0082	0.0832	0.0115	0.0462	0.0185	0.0168	0.0245	0.006	0.0387	0.0401	0.1233	0.0063	0.0412	0.1271	0.017	0.0151	0.01	0.0062	0.014	0.0144	0.1231	0.0284	0.1115	0.043	0.0066
9	rs1332677	24671602	1.03	0.0846525390220556	1.1	0.116987187387052	0.958884654203015	2.60620962992765	0.014	0.0084	0.082	0.0118	0.0468	0.0184	0.0168	0.0246	0.006	0.0391	0.0404	0.1234	0.0064	0.041	0.1256	0.017	0.0152	0.0101	0.0062	0.0143	0.0133	0.1227	0.0301	0.1111	0.0431	0.0068
9	rs1981037	24671671	1.03	0.0846525390220556	1.1	0.116987187387052	0.941906787673498	2.52959926239748	0.014	0.0084	0.082	0.0118	0.0468	0.0184	0.0168	0.0246	0.006	0.0391	0.0403	0.1234	0.0064	0.041	0.1256	0.017	0.0152	0.0101	0.0062	0.0143	0.0133	0.1227	0.0302	0.1111	0.0431	0.0068
9	rs111588873	24673278	1.03	0.0846525390220556	1.1	0.116987187387052	0.88071265788686	2.45584106218088	0.014	0.0084	0.0819	0.012	0.0468	0.0185	0.0169	0.0246	0.0059	0.039	0.0402	0.1234	0.0064	0.0409	0.1251	0.0171	0.0152	0.01	0.0063	0.0144	0.0133	0.1226	0.0302	0.1111	0.0432	0.0069
9	rs10966393	24684335	1.03	0.0846525390220556	1.1	0.116987187387052	0.892797187823001	2.49231859643661	0.0142	0.0085	0.0817	0.0122	0.0469	0.0186	0.0169	0.0246	0.0059	0.0389	0.0401	0.1234	0.0065	0.0408	0.1245	0.0173	0.0153	0.01	0.0063	0.0145	0.0134	0.1223	0.0304	0.1111	0.0433	0.007
9	rs10966395	24686862	1.03	0.0846525390220556	1.1	0.116987187387052	0.903304458336379	2.48789362939335	0.0142	0.0085	0.0817	0.0122	0.0469	0.0186	0.0169	0.0246	0.0059	0.0389	0.04	0.1235	0.0065	0.0408	0.1244	0.0173	0.0152	0.01	0.0063	0.0145	0.0135	0.1223	0.0304	0.111	0.0433	0.0071
9	rs117757637	24697998	1.03	0.0846525390220556	1.1	0.116987187387052	0.89812646214464	2.50172478327088	0.0143	0.0085	0.0816	0.0124	0.0469	0.0186	0.0169	0.0246	0.006	0.0388	0.0399	0.1235	0.0065	0.0407	0.1239	0.0174	0.0153	0.0099	0.0063	0.0146	0.0135	0.1222	0.0305	0.111	0.0434	0.0072
9	rs16908725	24708168	1.04	0.0702833737600549	1.1	0.116987187387052	0.901741525669881	2.53606548376748	0.0143	0.0086	0.0816	0.0125	0.0469	0.0186	0.0169	0.0246	0.006	0.0388	0.0398	0.1235	0.0065	0.0406	0.1234	0.0175	0.0153	0.0099	0.0064	0.0147	0.0136	0.122	0.0306	0.1109	0.0436	0.0073
9	rs76180359	24712715	1.04	0.0702833737600549	1.1	0.116987187387052	0.908082528902355	2.55325666889314	0.0144	0.0086	0.0816	0.0126	0.0469	0.0187	0.0169	0.0246	0.006	0.0388	0.0398	0.1235	0.0066	0.0406	0.1233	0.0176	0.0153	0.0099	0.0064	0.0147	0.0136	0.122	0.0306	0.1109	0.0436	0.0073
9	rs80300718	24713344	1.04	0.0702833737600549	1.1	0.116987187387052	0.909980202813152	2.5578803004604	0.0144	0.0086	0.0815	0.0126	0.0469	0.0187	0.0169	0.0246	0.006	0.0388	0.0398	0.1235	0.0066	0.0406	0.1232	0.0176	0.0153	0.0099	0.0064	0.0147	0.0136	0.122	0.0306	0.1109	0.0436	0.0073
9	rs112409496	24714014	1.04	0.0702833737600549	1.1	0.116987187387052	0.915600403608781	2.57027650389545	0.0144	0.0086	0.0815	0.0126	0.0469	0.0187	0.0169	0.0246	0.006	0.0388	0.0398	0.1235	0.0066	0.0406	0.1232	0.0176	0.0153	0.0099	0.0064	0.0147	0.0136	0.122	0.0306	0.1109	0.0436	0.0073
9	rs16908752	24719949	1.04	0.0702833737600549	1.1	0.116987187387052	1.00144476757534	2.74118769663729	0.0148	0.0088	0.0815	0.0135	0.0472	0.0189	0.0169	0.0246	0.0061	0.0388	0.0395	0.1233	0.0068	0.0403	0.1203	0.0181	0.0156	0.0096	0.0066	0.0151	0.0138	0.1207	0.0311	0.1105	0.0445	0.0077
9	rs10046803	24721715	1.04	0.0702833737600549	1.1	0.116987187387052	1.09076041681394	2.80503865417985	0.0149	0.0088	0.0814	0.0137	0.0472	0.0189	0.0169	0.0246	0.0062	0.0389	0.0395	0.1232	0.0069	0.0402	0.1197	0.0182	0.0157	0.0096	0.0067	0.0152	0.0139	0.1204	0.0311	0.1104	0.0446	0.0079
9	rs1888992	24722710	1.03	0.0846525390220556	1.1	0.116987187387052	1.76664075770762	2.81569648479052	0.0153	0.0088	0.0811	0.0151	0.0477	0.019	0.017	0.0252	0.0058	0.0391	0.0395	0.123	0.007	0.0405	0.1153	0.0191	0.0157	0.0093	0.0067	0.0156	0.0145	0.118	0.0321	0.109	0.0463	0.0086
9	rs13299426	24723405	1.03	0.0846525390220556	1.1	0.116987187387052	1.69993229531994	2.7902747743058	0.0153	0.0087	0.0811	0.0151	0.0477	0.0189	0.017	0.0251	0.0057	0.0391	0.0397	0.1229	0.007	0.0405	0.1151	0.0191	0.0157	0.0093	0.0067	0.0156	0.0146	0.1179	0.0322	0.1091	0.0464	0.0086
9	rs10115210	24725697	1.03	0.0846525390220556	1.1	0.116987187387052	1.7432808138121	2.66895285556155	0.0153	0.0087	0.0811	0.015	0.0476	0.0189	0.017	0.0252	0.0056	0.039	0.0404	0.1227	0.007	0.0405	0.1145	0.0189	0.0156	0.0091	0.0067	0.0158	0.0148	0.1179	0.0323	0.1094	0.0466	0.0087
9	rs72712042	24727279	1.03	0.0846525390220556	1.1	0.116987187387052	1.7132862158691	2.5351416176232	0.0153	0.0086	0.0812	0.0151	0.0475	0.0189	0.017	0.0252	0.0056	0.039	0.0403	0.1227	0.0069	0.0406	0.1144	0.0189	0.0157	0.0089	0.0066	0.0158	0.0149	0.1179	0.0324	0.1098	0.0466	0.0087
9	rs77171571	24730341	1.03	0.0846525390220556	1.1	0.116987187387052	1.74847432622852	2.45620919662086	0.0153	0.0086	0.0815	0.015	0.0474	0.0189	0.0171	0.0252	0.0055	0.0389	0.0403	0.1227	0.0068	0.0406	0.1142	0.019	0.0158	0.0088	0.0066	0.0158	0.0149	0.1177	0.0325	0.1099	0.0467	0.0087
9	rs2151140	24730716	1.03	0.0846525390220556	1.09	0.136985182682918	1.79545715176125	2.4926873863365	0.0153	0.0086	0.0815	0.0151	0.0474	0.0189	0.0171	0.0252	0.0055	0.0388	0.0403	0.1227	0.0068	0.0407	0.1142	0.019	0.0158	0.0088	0.0066	0.0158	0.0149	0.1177	0.0325	0.1099	0.0467	0.0087
9	rs7859091	24740388	1.03	0.0846525390220556	1.09	0.136985182682918	1.63527155222086	2.26844803776803	0.0154	0.0086	0.0816	0.015	0.047	0.0192	0.0178	0.0253	0.0053	0.0388	0.04	0.1227	0.0066	0.0409	0.1136	0.0195	0.0163	0.0085	0.0064	0.0159	0.0147	0.1179	0.0326	0.1097	0.0465	0.0086
9	rs7873039	24740580	1.03	0.0846525390220556	1.09	0.136985182682918	1.60965741481604	2.16233028560429	0.0153	0.0086	0.0816	0.015	0.047	0.0192	0.0178	0.0254	0.0052	0.0387	0.0399	0.1228	0.0065	0.0409	0.1135	0.0195	0.0163	0.0085	0.0063	0.0159	0.0148	0.118	0.0326	0.11	0.0465	0.0085
9	rs4977954	24741297	1.03	0.0846525390220556	1.09	0.136985182682918	1.60368787478945	1.98704956613252	0.0153	0.0085	0.0821	0.015	0.0469	0.0192	0.0178	0.0255	0.0051	0.0387	0.0398	0.1231	0.0065	0.0409	0.1132	0.0195	0.0163	0.0082	0.0064	0.016	0.0149	0.1178	0.0326	0.1103	0.0463	0.0084
9	rs76032284	24742889	1.03	0.0846525390220556	1.09	0.136985182682918	1.47050986401945	1.92681662943389	0.0153	0.0085	0.0821	0.015	0.0468	0.0192	0.0178	0.0255	0.0051	0.0386	0.0398	0.123	0.0065	0.0409	0.113	0.0195	0.0163	0.0082	0.0064	0.016	0.015	0.1178	0.0327	0.1103	0.0463	0.0084
9	rs7849050	24750179	1.04	0.0702833737600549	1.09	0.136985182682918	1.33729134153304	1.78471771082015	0.0152	0.009	0.0837	0.0149	0.0476	0.0195	0.0186	0.0247	0.005	0.037	0.0412	0.1218	0.0065	0.0412	0.1071	0.0208	0.0163	0.0081	0.0061	0.0164	0.0157	0.1178	0.0347	0.1104	0.0466	0.0082
9	rs76585251	24750193	1.04	0.0702833737600549	1.09	0.136985182682918	1.29721045867256	1.77290314140904	0.0152	0.009	0.0837	0.0149	0.0475	0.0195	0.0186	0.0247	0.005	0.037	0.0412	0.1218	0.0065	0.0412	0.1071	0.0208	0.0163	0.0081	0.0061	0.0164	0.0157	0.1178	0.0347	0.1104	0.0467	0.0082
9	rs17772274	24750255	1.04	0.0702833737600549	1.09	0.136985182682918	1.29236354155143	1.77114075171029	0.0152	0.009	0.0837	0.0149	0.0475	0.0195	0.0186	0.0247	0.005	0.0369	0.0412	0.1218	0.0065	0.0412	0.1071	0.0208	0.0163	0.0081	0.0061	0.0164	0.0157	0.1178	0.0347	0.1104	0.0468	0.0082
9	rs4145037	24757627	1.04	0.0702833737600549	1.09	0.136985182682918	1.03472895885298	1.61552253167721	0.015	0.009	0.0843	0.0148	0.0476	0.0196	0.0188	0.0248	0.005	0.0368	0.0412	0.1215	0.0065	0.0413	0.1064	0.021	0.0164	0.0079	0.0062	0.0162	0.0159	0.1172	0.035	0.1106	0.0471	0.008
9	rs7468674	24757755	1.04	0.0702833737600549	1.09	0.136985182682918	1.06009047320403	1.62334757820556	0.015	0.0091	0.0843	0.0148	0.0476	0.0196	0.0188	0.0248	0.005	0.0368	0.0412	0.1214	0.0065	0.0412	0.1064	0.021	0.0164	0.0079	0.0062	0.0162	0.0159	0.1172	0.035	0.1106	0.0471	0.008
9	rs11787987	24758610	1.05	0.0578850268271129	1.09	0.136985182682918	0.943833573696771	1.45207529145888	0.0148	0.009	0.0845	0.0147	0.0476	0.0194	0.0187	0.0249	0.0049	0.0368	0.0412	0.1214	0.0063	0.0413	0.1061	0.021	0.0164	0.0077	0.0062	0.0162	0.0162	0.1174	0.035	0.1108	0.0472	0.0078
9	rs79703820	24769088	1.04	0.0702833737600549	1.09	0.136985182682918	0.588942442317446	0.50282070914233	0.0128	0.0095	0.0865	0.0139	0.0485	0.0181	0.0177	0.0258	0.0038	0.0381	0.0408	0.1201	0.0049	0.0421	0.103	0.0207	0.0156	0.0059	0.0052	0.0169	0.019	0.1203	0.0354	0.1124	0.0501	0.0067
9	rs4319187	24769578	1.04	0.0702833737600549	1.1	0.116987187387052	0.580116965578297	0.507629830565208	0.0129	0.0094	0.0863	0.014	0.0485	0.0181	0.0178	0.0259	0.0038	0.0382	0.0408	0.1199	0.0049	0.042	0.1029	0.0207	0.0157	0.006	0.0052	0.0169	0.019	0.1203	0.0354	0.1126	0.05	0.0067
9	rs4977661	24769948	1.04	0.0702833737600549	1.1	0.116987187387052	0.594267396310284	0.498570944996863	0.0129	0.0095	0.0864	0.014	0.0485	0.0182	0.0178	0.026	0.0038	0.0382	0.0408	0.1198	0.0049	0.0421	0.103	0.0207	0.0157	0.0059	0.0053	0.0169	0.019	0.1203	0.0352	0.1128	0.0499	0.0066
9	rs12379038	24770750	1.04	0.0702833737600549	1.1	0.116987187387052	0.58167388635091	0.486693658481784	0.0128	0.0095	0.0864	0.014	0.0484	0.0183	0.0179	0.026	0.0038	0.0382	0.0408	0.1197	0.0049	0.0421	0.1029	0.0206	0.0157	0.0059	0.0053	0.0169	0.019	0.1203	0.0352	0.1128	0.0499	0.0066
9	rs112041772	24772872	1.04	0.0702833737600549	1.1	0.116987187387052	0.561919038846634	0.472863069931297	0.0128	0.0095	0.0864	0.014	0.0484	0.0183	0.018	0.0259	0.0037	0.0383	0.0408	0.1196	0.0049	0.0421	0.1028	0.0206	0.0157	0.0059	0.0053	0.0169	0.0191	0.1203	0.0352	0.1129	0.0499	0.0065
9	rs10123842	24781300	1.04	0.0702833737600549	1.1	0.116987187387052	0.571958228047835	0.456993348180748	0.0127	0.0096	0.0864	0.014	0.0483	0.0184	0.0181	0.0258	0.0036	0.0384	0.0408	0.1194	0.0049	0.0423	0.1026	0.0204	0.0158	0.0058	0.0053	0.0171	0.0195	0.1203	0.0353	0.1132	0.0499	0.0064
9	rs10966458	24782686	1.04	0.0702833737600549	1.1	0.116987187387052	0.555869196333793	0.454986217456668	0.0127	0.0097	0.0864	0.014	0.0483	0.0184	0.0181	0.0258	0.0036	0.0385	0.0407	0.1189	0.0049	0.0424	0.1026	0.0204	0.0158	0.0058	0.0053	0.0171	0.0196	0.1203	0.0354	0.1133	0.05	0.0064
9	rs117244398	24784873	1.04	0.0702833737600549	1.1	0.116987187387052	0.521634375624103	0.439013747608249	0.0127	0.0097	0.0864	0.0139	0.0484	0.0183	0.018	0.0258	0.0036	0.0385	0.0408	0.1184	0.0049	0.0427	0.1025	0.0204	0.0158	0.0058	0.0052	0.0172	0.0196	0.1202	0.0355	0.1135	0.0502	0.0063
9	rs59390938	24786244	1.04	0.0702833737600549	1.1	0.116987187387052	0.453525361562887	0.407404028475456	0.0126	0.0097	0.0866	0.0139	0.0484	0.0183	0.018	0.0259	0.0035	0.0385	0.0408	0.1181	0.0048	0.0427	0.1027	0.0204	0.0158	0.0058	0.0052	0.0173	0.0196	0.1201	0.0355	0.1137	0.0503	0.0061
9	rs10966460	24786605	1.04	0.0702833737600549	1.1	0.116987187387052	0.240855951770159	0.327861528287684	0.0126	0.0097	0.0869	0.0139	0.0486	0.0183	0.018	0.0259	0.0035	0.0387	0.0407	0.1181	0.0047	0.0428	0.1029	0.0204	0.0158	0.0058	0.0052	0.0173	0.0196	0.12	0.0356	0.114	0.0504	0.005
9	rs71508615	24787071	1.04	0.0702833737600549	1.1	0.116987187387052	0.231361662447475	0.317291270484632	0.0126	0.0096	0.087	0.0139	0.0486	0.0183	0.018	0.0259	0.0035	0.0388	0.0407	0.1181	0.0046	0.0428	0.1029	0.0204	0.0158	0.0058	0.0052	0.0173	0.0196	0.12	0.0356	0.114	0.0504	0.005
9	rs13290509	24794150	1.04	0.0702833737600549	1.1	0.116987187387052	0.198982155539786	0.285389118141479	0.0125	0.0096	0.0874	0.0138	0.0488	0.0181	0.0179	0.026	0.0035	0.0388	0.0406	0.1183	0.0045	0.0428	0.1027	0.0203	0.0157	0.0057	0.0051	0.0175	0.0196	0.1201	0.0357	0.114	0.0504	0.0047
9	rs34276930	24795655	1.04	0.0702833737600549	1.11	0.0992615496976265	0.197586091179761	0.279318783831548	0.0125	0.0096	0.0874	0.0138	0.0489	0.0181	0.0178	0.026	0.0035	0.0389	0.0406	0.1183	0.0045	0.0427	0.1027	0.0203	0.0157	0.0057	0.0051	0.0175	0.0196	0.1201	0.0357	0.114	0.0504	0.0047
9	rs7025209	24797747	1.04	0.0702833737600549	1.12	0.083651866997597	0.197392635518835	0.276762643611842	0.0125	0.0095	0.0875	0.0138	0.049	0.018	0.0178	0.0261	0.0035	0.039	0.0406	0.1183	0.0045	0.0427	0.1026	0.0202	0.0157	0.0057	0.0051	0.0175	0.0196	0.1201	0.0357	0.1141	0.0504	0.0047
9	rs7019416	24801362	1.04	0.0702833737600549	1.12	0.083651866997597	0.197586091179761	0.242760004644919	0.0124	0.0095	0.088	0.0137	0.0492	0.0179	0.0177	0.0262	0.0034	0.0391	0.0406	0.1181	0.0043	0.0428	0.1024	0.0201	0.0157	0.0056	0.005	0.0177	0.0197	0.1203	0.0358	0.1143	0.0504	0.0044
9	rs17699846	24808200	1.04	0.0702833737600549	1.12	0.083651866997597	0.256789728338104	0.122857982015617	0.0121	0.0094	0.0906	0.0134	0.0502	0.0175	0.0171	0.0265	0.0029	0.0388	0.0401	0.1179	0.0034	0.043	0.1031	0.0202	0.0158	0.0047	0.0044	0.018	0.0199	0.1213	0.0355	0.1144	0.05	0.0036
9	rs73655048	24809300	1.04	0.0702833737600549	1.12	0.083651866997597	0.257192995071145	0.123209689104335	0.0121	0.0094	0.0907	0.0134	0.0502	0.0175	0.0171	0.0266	0.0029	0.0388	0.04	0.1179	0.0034	0.043	0.1031	0.0202	0.0158	0.0047	0.0044	0.018	0.0199	0.1212	0.0355	0.1144	0.0499	0.0036
9	rs117607704	24815969	1.04	0.0702833737600549	1.12	0.083651866997597	0.25764147386344	0.112484340870142	0.0121	0.0093	0.0909	0.0134	0.0504	0.0175	0.017	0.0266	0.0029	0.0388	0.04	0.1185	0.0033	0.043	0.1031	0.0202	0.0159	0.0046	0.0044	0.018	0.02	0.121	0.0355	0.1143	0.0498	0.0035
9	rs1156943	24816200	1.04	0.0702833737600549	1.12	0.083651866997597	0.257865872969894	0.112314398867816	0.0121	0.0093	0.0909	0.0134	0.0504	0.0175	0.017	0.0266	0.0029	0.0388	0.04	0.1185	0.0033	0.043	0.1031	0.0202	0.0159	0.0046	0.0044	0.018	0.02	0.121	0.0355	0.1143	0.0498	0.0035
9	rs9406819	24820697	1.04	0.0702833737600549	1.12	0.083651866997597	0.254689386936018	0.106595165313916	0.0121	0.0093	0.091	0.0134	0.0504	0.0174	0.017	0.0266	0.0029	0.0387	0.0399	0.1189	0.0033	0.0431	0.1032	0.0202	0.0159	0.0045	0.0043	0.018	0.02	0.1208	0.0355	0.1144	0.0498	0.0035
9	rs7039219	24821817	1.04	0.0702833737600549	1.11	0.0992615496976265	0.257462031237086	0.0996906297800724	0.0121	0.0093	0.0912	0.0133	0.0504	0.0174	0.017	0.0266	0.0029	0.0387	0.0399	0.1195	0.0032	0.0431	0.1032	0.0202	0.016	0.0044	0.0043	0.0181	0.02	0.1205	0.0355	0.1144	0.0496	0.0034
9	rs17836537	24822215	1.04	0.0702833737600549	1.11	0.0992615496976265	0.267432463749806	0.099852929030262	0.0121	0.0093	0.0914	0.0133	0.0504	0.0173	0.0169	0.0267	0.0029	0.0389	0.0399	0.1196	0.0031	0.0431	0.1033	0.0202	0.0159	0.0044	0.0042	0.018	0.02	0.1204	0.0355	0.1145	0.0495	0.0034
9	rs7856711	24822671	1.04	0.0702833737600549	1.11	0.0992615496976265	0.284474548642192	0.106511917866313	0.0121	0.0093	0.0916	0.0133	0.0506	0.0173	0.0167	0.0267	0.0028	0.039	0.0399	0.1199	0.003	0.0431	0.1034	0.0202	0.0158	0.0044	0.0042	0.018	0.02	0.1204	0.0355	0.1145	0.0495	0.0034
9	rs10115985	24823390	1.04	0.0702833737600549	1.11	0.0992615496976265	0.287941385616284	0.094949494324367	0.012	0.0092	0.092	0.0135	0.0504	0.0173	0.0169	0.0268	0.0028	0.0386	0.0398	0.1203	0.0028	0.0431	0.1039	0.0201	0.0158	0.0043	0.0041	0.0179	0.0199	0.1202	0.0355	0.1145	0.0494	0.0033
9	rs10812104	24826015	1.05	0.0578850268271129	1.11	0.0992615496976265	0.290137505363482	0.0775778760165104	0.0119	0.0091	0.0924	0.0136	0.0502	0.0173	0.017	0.0268	0.0028	0.0382	0.0399	0.1206	0.0027	0.043	0.1044	0.0202	0.0158	0.0043	0.0041	0.0178	0.0197	0.1197	0.0355	0.1146	0.0495	0.0033
9	rs34143193	24826418	1.05	0.0578850268271129	1.1	0.116987187387052	0.276022334451176	0.0798664920361935	0.0119	0.0091	0.0924	0.0136	0.0502	0.0173	0.017	0.0269	0.0028	0.0382	0.0399	0.1206	0.0027	0.043	0.1044	0.0202	0.0159	0.0043	0.004	0.0178	0.0198	0.1197	0.0355	0.1145	0.0495	0.0033
9	rs9406823	24830666	1.05	0.0578850268271129	1.1	0.116987187387052	0.266471859185222	0.0744485145023362	0.0119	0.0091	0.0923	0.0135	0.0503	0.0173	0.0168	0.027	0.0028	0.0382	0.0389	0.1219	0.0026	0.0431	0.1043	0.0203	0.0159	0.0042	0.004	0.0179	0.0198	0.1196	0.0357	0.1142	0.0494	0.0032
9	rs62570831	24837383	1.05	0.0578850268271129	1.1	0.116987187387052	0.293400263945461	0.0842965206494787	0.0119	0.0091	0.0923	0.0134	0.0504	0.0171	0.0163	0.0271	0.0028	0.0385	0.039	0.1222	0.0026	0.0431	0.1042	0.0202	0.0158	0.0042	0.0039	0.0179	0.0199	0.1204	0.0361	0.1137	0.049	0.0032
9	rs2038965	24838852	1.06	0.0472756964826134	1.1	0.116987187387052	0.410728995534554	0.0746651251279482	0.0118	0.0091	0.0923	0.0135	0.0504	0.0172	0.0162	0.027	0.0028	0.0385	0.039	0.1224	0.0022	0.0429	0.104	0.0204	0.0159	0.0042	0.0039	0.0179	0.02	0.1204	0.0361	0.1138	0.049	0.0032
9	rs2026589	24841259	1.06	0.0472756964826134	1.1	0.116987187387052	0.438730903374311	0.0844483802963628	0.0118	0.0091	0.0922	0.0135	0.0503	0.0169	0.0159	0.027	0.0028	0.0385	0.039	0.1225	0.0022	0.043	0.1046	0.0201	0.0159	0.0042	0.0039	0.0179	0.0202	0.1204	0.0361	0.1137	0.0491	0.0031
9	rs79514404	24842403	1.06	0.0472756964826134	1.09	0.136985182682918	0.437607426709616	0.0842965206494787	0.0118	0.0091	0.0923	0.0135	0.0502	0.017	0.0159	0.027	0.0028	0.0385	0.039	0.1224	0.0022	0.043	0.1046	0.0201	0.0159	0.0042	0.0039	0.0179	0.0202	0.1205	0.0361	0.1137	0.0491	0.0031
9	rs77764531	24844349	1.06	0.0472756964826134	1.09	0.136985182682918	0.442703980606791	0.0851331088292742	0.0118	0.0091	0.0924	0.0135	0.0501	0.017	0.016	0.0271	0.0028	0.0385	0.039	0.1224	0.0022	0.043	0.1046	0.0201	0.0159	0.0041	0.0039	0.0179	0.0202	0.1205	0.0361	0.1137	0.0491	0.0031
9	rs973778	24848892	1.06	0.0472756964826134	1.09	0.136985182682918	0.444548244245943	0.0809835855775281	0.0117	0.0091	0.0927	0.0135	0.0498	0.017	0.0161	0.0271	0.0028	0.0385	0.0389	0.1223	0.0022	0.0429	0.1046	0.0201	0.016	0.0041	0.0039	0.018	0.0202	0.1205	0.036	0.1137	0.0492	0.003
9	rs60456827	24853029	1.06	0.0472756964826134	1.09	0.136985182682918	0.554344983392096	0.0838416024055683	0.0117	0.0091	0.0927	0.0135	0.0498	0.017	0.0161	0.0271	0.0028	0.0386	0.0389	0.1223	0.0022	0.043	0.1045	0.02	0.016	0.0041	0.0039	0.018	0.0202	0.1205	0.036	0.1136	0.0492	0.003
9	rs74771535	24862692	1.09	0.0244129772860817	1.09	0.136985182682918	0.16083576172659	0.0790513012236814	0.0103	0.0097	0.0928	0.0149	0.0478	0.0182	0.0181	0.0288	0.0021	0.0414	0.039	0.1204	0.0019	0.0443	0.1018	0.0214	0.0206	0.0037	0.0028	0.019	0.0212	0.1174	0.0366	0.1074	0.0497	0.0023
9	rs10125500	24862969	1.09	0.0244129772860817	1.09	0.136985182682918	0.12922477784333	0.0773578385758807	0.0103	0.0097	0.0928	0.0149	0.0478	0.0183	0.0182	0.0289	0.0021	0.0415	0.0391	0.1204	0.0019	0.0443	0.1017	0.0213	0.0205	0.0036	0.0027	0.0191	0.0213	0.1174	0.0367	0.107	0.0498	0.0023
9	rs73481639	24864298	1.08	0.0307113420574436	1.09	0.136985182682918	0.147076844820644	0.0814321838693286	0.0103	0.0097	0.0929	0.0151	0.0475	0.0186	0.0184	0.0291	0.0021	0.0417	0.0393	0.1201	0.002	0.0443	0.1016	0.0213	0.0211	0.0036	0.0027	0.0191	0.0214	0.1167	0.0367	0.1062	0.0498	0.0023
9	rs10114991	24864897	1.08	0.0307113420574436	1.08	0.159408631830651	0.152579810529564	0.0888998619969285	0.0103	0.0097	0.0929	0.0152	0.0473	0.0187	0.0185	0.0293	0.0021	0.0418	0.0393	0.12	0.002	0.0443	0.1015	0.0213	0.0213	0.0036	0.0027	0.0191	0.0214	0.1164	0.0368	0.1058	0.0497	0.0022
9	rs10122747	24866799	1.08	0.0307113420574436	1.09	0.136985182682918	0.156844980884074	0.11112755530908	0.0102	0.0098	0.0931	0.0154	0.0469	0.0191	0.0188	0.0298	0.0021	0.0422	0.0395	0.1197	0.002	0.0444	0.1014	0.0213	0.022	0.0035	0.0028	0.0192	0.0216	0.1155	0.0369	0.1046	0.0496	0.0022
9	rs7848317	24866860	1.08	0.0307113420574436	1.08	0.159408631830651	0.150159577589154	0.105266221340643	0.0102	0.0098	0.0931	0.0154	0.0469	0.0191	0.0188	0.0298	0.0021	0.0422	0.0395	0.1197	0.002	0.0444	0.1014	0.0214	0.022	0.0035	0.0028	0.0192	0.0215	0.1155	0.0369	0.1046	0.0496	0.0022
9	rs74418185	24872573	1.07	0.0382760853635132	1.09	0.136985182682918	0.156439003117858	0.113676676337854	0.0102	0.0098	0.0931	0.0153	0.0467	0.0192	0.0188	0.0301	0.0019	0.0423	0.0396	0.1202	0.0021	0.0443	0.1015	0.0215	0.022	0.0034	0.0028	0.0191	0.0216	0.115	0.037	0.104	0.0499	0.0022
9	rs117969224	24877764	1.07	0.0382760853635132	1.09	0.136985182682918	0.157930619299688	0.114189142361528	0.0102	0.0098	0.0932	0.0153	0.0465	0.0192	0.0188	0.0302	0.0019	0.0423	0.0397	0.1203	0.0021	0.0442	0.1016	0.0215	0.022	0.0034	0.0028	0.019	0.0216	0.1149	0.037	0.104	0.0499	0.0022
9	rs9406832	24878247	1.07	0.0382760853635132	1.09	0.136985182682918	0.157624837842761	0.113932799670477	0.0102	0.0098	0.0932	0.0153	0.0465	0.0192	0.0188	0.0302	0.0019	0.0423	0.0397	0.1203	0.0021	0.0442	0.1016	0.0215	0.022	0.0034	0.0028	0.019	0.0216	0.1149	0.037	0.104	0.0499	0.0022
9	rs10966526	24885734	1.07	0.0382760853635132	1.08	0.159408631830651	0.168040883993482	0.114616867058012	0.0102	0.0098	0.0932	0.0153	0.0464	0.0192	0.0188	0.0303	0.0019	0.0423	0.0397	0.1204	0.0021	0.0441	0.1016	0.0217	0.022	0.0034	0.0028	0.0189	0.0216	0.1146	0.0371	0.1037	0.0501	0.0022
9	rs117327294	24887907	1.07	0.0382760853635132	1.08	0.159408631830651	0.170021851123595	0.115045199489055	0.0102	0.0098	0.0933	0.0153	0.0464	0.0192	0.0188	0.0303	0.0019	0.0423	0.0398	0.1204	0.0021	0.0441	0.1016	0.0217	0.022	0.0034	0.0028	0.0189	0.0216	0.1146	0.0371	0.1037	0.0501	0.0022
9	rs10812120	24897126	1.07	0.0382760853635132	1.08	0.159408631830651	0.171017407954431	0.112654380909882	0.0102	0.0098	0.0933	0.0153	0.0464	0.0192	0.0189	0.0304	0.0019	0.0423	0.0398	0.1204	0.0021	0.0441	0.1016	0.0218	0.0221	0.0033	0.0028	0.0189	0.0216	0.1145	0.0371	0.1035	0.0502	0.0022
9	rs144478486	24903414	1.07	0.0382760853635132	1.08	0.159408631830651	0.192400648996143	0.150248902051646	0.0102	0.0099	0.0931	0.0153	0.0464	0.019	0.0188	0.0306	0.0019	0.0424	0.04	0.1205	0.0022	0.0437	0.1012	0.0218	0.022	0.0033	0.0027	0.0188	0.0223	0.114	0.0371	0.1033	0.0507	0.0022
9	rs4316218	24906802	1.07	0.0382760853635132	1.08	0.159408631830651	0.179909522242179	0.145451359012287	0.0102	0.0099	0.0931	0.0153	0.0465	0.019	0.0188	0.0306	0.0018	0.0424	0.04	0.1205	0.0022	0.0437	0.1012	0.0218	0.022	0.0033	0.0027	0.0188	0.0224	0.114	0.0371	0.1033	0.0507	0.0021
9	rs75221401	24911447	1.07	0.0382760853635132	1.08	0.159408631830651	0.177789476391292	0.146293899622087	0.0101	0.0099	0.0932	0.0151	0.0465	0.019	0.0188	0.0307	0.0018	0.0424	0.04	0.1209	0.0022	0.0436	0.1011	0.0219	0.022	0.0033	0.0027	0.0187	0.0224	0.114	0.0372	0.1032	0.0509	0.0021
9	rs1889777	24916677	1.07	0.0382760853635132	1.08	0.159408631830651	0.173054529526058	0.146856569611535	0.0101	0.0099	0.0933	0.015	0.0464	0.019	0.0188	0.0307	0.0019	0.0423	0.0401	0.1212	0.0022	0.0437	0.101	0.0219	0.022	0.0032	0.0026	0.0186	0.0225	0.1139	0.0372	0.1031	0.0511	0.0021
9	rs72715943	24920844	1.07	0.0382760853635132	1.08	0.159408631830651	0.170021851123595	0.144423980149105	0.0101	0.0099	0.0933	0.015	0.0464	0.019	0.0188	0.0307	0.0019	0.0423	0.0401	0.1212	0.0022	0.0437	0.1011	0.0219	0.022	0.0032	0.0026	0.0186	0.0225	0.1139	0.0371	0.103	0.0511	0.0021
9	rs7850753	24921253	1.07	0.0382760853635132	1.08	0.159408631830651	0.169383636381767	0.143678453793877	0.0101	0.0099	0.0933	0.015	0.0464	0.019	0.0188	0.0307	0.0019	0.0423	0.0401	0.1212	0.0022	0.0437	0.1011	0.0219	0.022	0.0032	0.0026	0.0186	0.0225	0.1139	0.0371	0.103	0.0511	0.0021
9	rs7023908	24925470	1.07	0.0382760853635132	1.08	0.159408631830651	0.168994304330214	0.145170903389879	0.0101	0.0099	0.0933	0.015	0.0464	0.0191	0.0189	0.0307	0.0019	0.0423	0.04	0.1213	0.0022	0.0436	0.1011	0.0219	0.022	0.0032	0.0026	0.0186	0.0224	0.1139	0.0371	0.1029	0.0511	0.0021
9	rs12378645	24929646	1.07	0.0382760853635132	1.08	0.159408631830651	0.168428934916733	0.142098864716705	0.0101	0.0099	0.0933	0.015	0.0464	0.0191	0.019	0.0307	0.0018	0.0423	0.04	0.1213	0.0022	0.0436	0.1011	0.0219	0.0221	0.0032	0.0026	0.0186	0.0224	0.1139	0.0371	0.1029	0.0511	0.0021
9	rs78380166	24933722	1.07	0.0382760853635132	1.08	0.159408631830651	0.171587816274786	0.144703912858457	0.0101	0.0099	0.0933	0.015	0.0464	0.0191	0.019	0.0307	0.0018	0.0424	0.04	0.1213	0.0022	0.0436	0.101	0.0219	0.0221	0.0032	0.0026	0.0186	0.0224	0.1138	0.0371	0.1028	0.0511	0.0021
9	rs78458198	24941200	1.07	0.0382760853635132	1.09	0.136985182682918	0.172302379998033	0.16624526045563	0.0101	0.0099	0.0933	0.0149	0.0464	0.0192	0.0192	0.0308	0.0019	0.0428	0.04	0.1216	0.0022	0.0435	0.1005	0.0218	0.022	0.0032	0.0026	0.0187	0.0225	0.1137	0.0372	0.1027	0.051	0.0021
9	rs62572963	24946243	1.07	0.0382760853635132	1.09	0.136985182682918	0.176154616527119	0.162532983161867	0.0101	0.0099	0.0933	0.0149	0.0463	0.0192	0.0193	0.0309	0.0018	0.043	0.04	0.1217	0.0022	0.0435	0.1003	0.0218	0.022	0.0032	0.0026	0.0187	0.0225	0.1136	0.0372	0.1026	0.051	0.0021
9	rs10812144	24947285	1.07	0.0382760853635132	1.09	0.136985182682918	0.174096340799738	0.161269788849261	0.0101	0.0099	0.0933	0.0149	0.0463	0.0192	0.0193	0.0309	0.0018	0.043	0.04	0.1217	0.0022	0.0435	0.1003	0.0218	0.022	0.0032	0.0026	0.0187	0.0225	0.1136	0.0372	0.1026	0.051	0.0021
9	rs13285422	24960596	1.07	0.0382760853635132	1.09	0.136985182682918	0.196465549667674	0.169196738310377	0.0101	0.0099	0.0933	0.0149	0.0464	0.0192	0.0194	0.0309	0.0018	0.0437	0.04	0.1217	0.0022	0.0435	0.0998	0.0218	0.022	0.0031	0.0026	0.0186	0.0225	0.1135	0.0372	0.1024	0.051	0.0021
9	rs10115458	24965611	1.07	0.0382760853635132	1.09	0.136985182682918	0.202457528630237	0.182902789551251	0.0101	0.0099	0.0933	0.0149	0.0464	0.0192	0.0195	0.0309	0.0018	0.0439	0.04	0.1217	0.0022	0.0435	0.0996	0.0218	0.022	0.0031	0.0026	0.0186	0.0225	0.1134	0.0372	0.1024	0.051	0.0021
9	rs35368298	24969175	1.07	0.0382760853635132	1.09	0.136985182682918	0.223943341394708	0.205558147020254	0.0101	0.0099	0.0932	0.0149	0.0464	0.0192	0.0195	0.0309	0.0018	0.0441	0.04	0.1217	0.0022	0.0435	0.0996	0.0218	0.022	0.0031	0.0026	0.0186	0.0225	0.1133	0.0372	0.1023	0.051	0.0021
9	rs117703887	24971701	1.07	0.0382760853635132	1.09	0.136985182682918	0.249061111678645	0.218127618961104	0.0101	0.0099	0.0931	0.0149	0.0465	0.0192	0.0195	0.031	0.0019	0.0441	0.04	0.1217	0.0022	0.0432	0.0994	0.0218	0.022	0.0031	0.0026	0.0186	0.0225	0.1133	0.0373	0.1024	0.0511	0.0021
9	rs11790650	24974842	1.07	0.0382760853635132	1.09	0.136985182682918	0.264556269136672	0.229735260309747	0.0101	0.0099	0.0931	0.0149	0.0465	0.0192	0.0195	0.031	0.0019	0.0441	0.0401	0.1218	0.0022	0.0433	0.0994	0.0217	0.0219	0.003	0.0026	0.0186	0.0225	0.1132	0.0373	0.1022	0.0512	0.0021
9	rs34684255	24993060	1.07	0.0382760853635132	1.09	0.136985182682918	0.256879313349416	0.250819328992232	0.01	0.0099	0.0929	0.0149	0.0466	0.0193	0.0196	0.031	0.0019	0.0441	0.0402	0.1219	0.0022	0.0434	0.0993	0.0216	0.0217	0.003	0.0027	0.0185	0.0225	0.113	0.0375	0.1019	0.0514	0.0021
9	rs62572980	24993976	1.07	0.0382760853635132	1.09	0.136985182682918	0.265969432760975	0.253185634953753	0.01	0.0099	0.0929	0.0149	0.0466	0.0192	0.0196	0.031	0.0019	0.0441	0.0402	0.1219	0.0022	0.0434	0.0993	0.0216	0.0217	0.003	0.0027	0.0185	0.0225	0.113	0.0375	0.1019	0.0514	0.0021
9	rs79913457	24998422	1.07	0.0382760853635132	1.1	0.116987187387052	0.292774996865274	0.254993235137525	0.0101	0.0099	0.0929	0.015	0.0466	0.0192	0.0195	0.0311	0.002	0.0441	0.0402	0.1222	0.0022	0.0433	0.099	0.0215	0.0218	0.0031	0.0027	0.0185	0.0225	0.1129	0.0374	0.1017	0.0515	0.0022
9	rs2383474	25000304	1.07	0.0382760853635132	1.11	0.0992615496976265	0.287227187496585	0.240758311008166	0.0101	0.0099	0.0928	0.015	0.0467	0.0192	0.0196	0.031	0.002	0.0441	0.0402	0.1223	0.0023	0.0434	0.0989	0.0215	0.0218	0.0031	0.0027	0.0185	0.0224	0.1127	0.0374	0.1017	0.0515	0.0022
9	rs6475831	25004901	1.08	0.0307113420574436	1.11	0.0992615496976265	0.0702436830162882	0.188303075145859	0.0102	0.0096	0.0919	0.0159	0.0482	0.0189	0.0201	0.0307	0.0027	0.0447	0.0413	0.1251	0.0033	0.0431	0.0961	0.0208	0.0227	0.0035	0.003	0.0183	0.0223	0.109	0.0379	0.0999	0.0514	0.0027
9	rs7046929	25008242	1.08	0.0307113420574436	1.11	0.0992615496976265	0.058042326555067	0.270519294909564	0.0102	0.0094	0.0916	0.0158	0.0481	0.0187	0.02	0.0306	0.0029	0.0443	0.0418	0.1257	0.0036	0.0427	0.0963	0.0204	0.0227	0.0036	0.003	0.018	0.0222	0.1087	0.038	0.1002	0.0517	0.0029
9	rs7871869	25011159	1.08	0.0307113420574436	1.11	0.0992615496976265	0.0488568484342622	0.253524251043668	0.0102	0.0094	0.0917	0.016	0.0481	0.0187	0.0199	0.0305	0.0029	0.0443	0.0418	0.1257	0.0037	0.0425	0.0965	0.0204	0.0227	0.0036	0.0031	0.018	0.0222	0.1088	0.0379	0.1003	0.0518	0.0029
9	rs115829606	25016227	1.08	0.0307113420574436	1.13	0.0699995683306186	0.0469283401033239	0.266152358239991	0.0102	0.0094	0.0917	0.0161	0.0481	0.0188	0.0199	0.0306	0.0029	0.0442	0.0417	0.1257	0.0037	0.0425	0.0966	0.0203	0.0227	0.0036	0.0031	0.018	0.0221	0.1088	0.0379	0.1004	0.0517	0.0029
9	rs59317479	25018472	1.08	0.0307113420574436	1.12	0.083651866997597	0.0461933800927588	0.246667283478896	0.0102	0.0094	0.0917	0.0161	0.0481	0.0187	0.0199	0.0306	0.0029	0.0442	0.0417	0.1257	0.0037	0.0424	0.0967	0.0202	0.0228	0.0036	0.0031	0.018	0.0221	0.1089	0.0378	0.1004	0.0516	0.0029
9	rs7853610	25026353	1.08	0.0307113420574436	1.12	0.083651866997597	0.0363293642344581	0.225046943191918	0.0102	0.0093	0.0916	0.0163	0.0481	0.0189	0.0199	0.0306	0.0029	0.044	0.0416	0.1256	0.0037	0.0424	0.0969	0.0201	0.0228	0.0037	0.0031	0.018	0.0221	0.1091	0.0377	0.1005	0.0515	0.003
9	rs78382509	25030158	1.08	0.0307113420574436	1.12	0.083651866997597	0.0452205380303047	0.221254179915476	0.0101	0.0093	0.0916	0.0166	0.048	0.0189	0.0198	0.0306	0.003	0.044	0.0415	0.1257	0.0037	0.0425	0.097	0.02	0.0229	0.0037	0.0032	0.018	0.0219	0.1092	0.0373	0.1004	0.0515	0.003
9	rs13293296	25032303	1.08	0.0307113420574436	1.12	0.083651866997597	0.037610901703036	0.199367065289006	0.0101	0.0093	0.0917	0.0168	0.048	0.0188	0.0198	0.0305	0.003	0.044	0.0415	0.1257	0.0037	0.0425	0.097	0.02	0.0229	0.0037	0.0032	0.018	0.0219	0.1093	0.0371	0.1004	0.0515	0.003
9	rs75080033	25032364	1.08	0.0307113420574436	1.12	0.083651866997597	0.0379768933023243	0.196451224054656	0.0101	0.0093	0.0917	0.0168	0.048	0.0188	0.0198	0.0305	0.003	0.044	0.0415	0.1257	0.0037	0.0425	0.097	0.02	0.0229	0.0037	0.0032	0.018	0.0219	0.1093	0.0371	0.1004	0.0515	0.003
9	rs72718145	25036153	1.05	0.0578850268271129	1.12	0.083651866997597	0.0471803375560585	0.0669630070671955	0.0095	0.0092	0.0946	0.0178	0.0467	0.0207	0.0189	0.028	0.0034	0.0395	0.0399	0.1304	0.0039	0.0419	0.0997	0.0193	0.0236	0.004	0.0031	0.0156	0.0197	0.1119	0.0341	0.1028	0.0515	0.0033
9	rs73642240	25037697	1.04	0.0702833737600549	1.12	0.083651866997597	0.0305608415281902	0.0975097124464381	0.0095	0.0092	0.0947	0.0179	0.0467	0.0207	0.0189	0.0281	0.0034	0.0393	0.0398	0.1308	0.0038	0.0419	0.0997	0.0193	0.0236	0.004	0.0031	0.0156	0.0197	0.112	0.0339	0.1029	0.0515	0.0033
9	rs72718149	25046186	1.04	0.0702833737600549	1.12	0.083651866997597	0.0116593693607411	0.041214040100107	0.0095	0.0091	0.0948	0.0179	0.0467	0.0208	0.0189	0.0282	0.0034	0.0391	0.0398	0.131	0.0038	0.042	0.0999	0.0193	0.0236	0.004	0.0031	0.0156	0.0196	0.1121	0.0338	0.103	0.0517	0.0032
9	rs2147867	25047762	1.04	0.0702833737600549	1.12	0.083651866997597	0.0103294887849899	0.0109299673986953	0.0095	0.0091	0.0948	0.0179	0.0467	0.0208	0.0189	0.0282	0.0034	0.0391	0.0398	0.131	0.0038	0.042	0.0999	0.0193	0.0236	0.004	0.0031	0.0156	0.0196	0.1121	0.0338	0.103	0.0517	0.0032
9	rs112766165	25048992	1.04	0.0702833737600549	1.12	0.083651866997597	0.00952868738687545	0.00670548153204687	0.0095	0.0091	0.0948	0.0179	0.0467	0.0208	0.0189	0.0282	0.0034	0.0391	0.0398	0.131	0.0038	0.042	0.1	0.0193	0.0236	0.004	0.0031	0.0156	0.0196	0.1121	0.0337	0.103	0.0517	0.0032
9	rs7048804	25049240	1.04	0.0702833737600549	1.12	0.083651866997597	0.00946414480946243	0.00629943630787076	0.0095	0.0091	0.0948	0.0179	0.0467	0.0208	0.0189	0.0282	0.0034	0.0391	0.0398	0.1311	0.0038	0.042	0.1	0.0193	0.0236	0.004	0.0031	0.0156	0.0196	0.1121	0.0337	0.103	0.0517	0.0032
9	rs754636	25049507	1.04	0.0702833737600549	1.12	0.083651866997597	0.00927250574736545	0.00592821789984077	0.0095	0.0091	0.0947	0.0179	0.0467	0.0208	0.0189	0.0282	0.0034	0.0391	0.0399	0.1311	0.0038	0.0421	0.1	0.0193	0.0236	0.004	0.0031	0.0156	0.0196	0.1121	0.0338	0.103	0.0517	0.0032
9	rs713296	25049918	1.04	0.0702833737600549	1.13	0.0699995683306186	0.00931157400454728	0.00584260433449458	0.0095	0.0091	0.0947	0.0179	0.0467	0.0208	0.0189	0.0282	0.0034	0.0391	0.0399	0.1311	0.0038	0.0421	0.1	0.0193	0.0236	0.004	0.0031	0.0156	0.0197	0.1121	0.0337	0.103	0.0517	0.0032
9	rs72700104	25054215	1.04	0.0702833737600549	1.13	0.0699995683306186	0.00819716587482431	0.0045437666036054	0.0095	0.009	0.0946	0.0179	0.0468	0.021	0.0189	0.0282	0.0033	0.0391	0.0398	0.1311	0.0038	0.0419	0.1004	0.0193	0.0236	0.004	0.0031	0.0156	0.0197	0.1122	0.0335	0.1031	0.0516	0.0032
9	rs62572998	25054612	1.04	0.0702833737600549	1.13	0.0699995683306186	0.00817056604734342	0.00452514204512213	0.0095	0.009	0.0946	0.0179	0.0468	0.021	0.0189	0.0282	0.0033	0.0391	0.0398	0.1311	0.0038	0.0419	0.1004	0.0193	0.0236	0.004	0.0031	0.0156	0.0197	0.1122	0.0335	0.1031	0.0516	0.0032
9	rs75693267	25057881	1.04	0.0702833737600549	1.13	0.0699995683306186	0.00723594066953144	0.00417907186330334	0.0094	0.009	0.0945	0.018	0.0468	0.0211	0.0189	0.0282	0.0033	0.039	0.0398	0.1315	0.0037	0.042	0.1005	0.0193	0.0237	0.004	0.003	0.0156	0.0197	0.1122	0.0334	0.103	0.0514	0.0032
9	rs1599415	25062147	1.04	0.0702833737600549	1.14	0.0581452072437857	0.00604495758335336	0.00386485833969723	0.0094	0.0088	0.0944	0.0179	0.0467	0.0211	0.0189	0.0283	0.0033	0.039	0.0398	0.1321	0.0037	0.0419	0.1006	0.0194	0.0237	0.004	0.0031	0.0156	0.0197	0.1122	0.0332	0.1029	0.0512	0.0032
9	rs36076024	25077035	1.04	0.0702833737600549	1.14	0.0581452072437857	0.00611904744017591	0.00341834578833515	0.0094	0.0088	0.0946	0.018	0.0468	0.0211	0.0189	0.0283	0.0032	0.039	0.0399	0.1321	0.0037	0.0419	0.1008	0.0193	0.0236	0.0039	0.003	0.0156	0.0196	0.1121	0.0332	0.103	0.0512	0.0032
9	rs75140596	25077128	1.04	0.0702833737600549	1.17	0.0317925650317571	0.00603092438225468	0.00341834578833515	0.0094	0.0088	0.0946	0.018	0.0468	0.0211	0.0189	0.0283	0.0032	0.039	0.0399	0.1321	0.0037	0.0419	0.1008	0.0193	0.0236	0.0039	0.003	0.0156	0.0196	0.1121	0.0332	0.103	0.0512	0.0032
9	rs4366163	25084369	1.04	0.0702833737600549	1.18	0.0255692379504257	0.00574201582695107	0.00353125614551042	0.0094	0.0087	0.0947	0.018	0.0468	0.0212	0.0189	0.0283	0.0032	0.0389	0.0399	0.1321	0.0037	0.0419	0.1008	0.0193	0.0237	0.0039	0.003	0.0156	0.0196	0.1122	0.0332	0.1031	0.0511	0.0032
9	rs10812183	25093183	1.04	0.0702833737600549	1.18	0.0255692379504257	0.00496946448918991	0.00402030801237633	0.0093	0.0087	0.0947	0.018	0.0468	0.0212	0.019	0.0282	0.0031	0.0389	0.0399	0.1322	0.0037	0.0419	0.1008	0.0194	0.0237	0.0038	0.0029	0.0156	0.0196	0.1122	0.0332	0.1031	0.0511	0.0031
9	rs10966730	25095132	1.04	0.0702833737600549	1.18	0.0255692379504257	0.00364308401430676	0.00316774034336826	0.0092	0.0087	0.0951	0.0179	0.0468	0.0207	0.0189	0.0282	0.0031	0.0389	0.0399	0.1322	0.0037	0.0418	0.1009	0.0194	0.0237	0.0039	0.0029	0.0156	0.0196	0.1124	0.0332	0.1032	0.0511	0.0031
9	rs1886709	25122214	1.04	0.0702833737600549	1.18	0.0255692379504257	0.00390035558383629	0.00400287224453246	0.0094	0.0086	0.0951	0.0182	0.0475	0.0207	0.0189	0.0281	0.003	0.0387	0.0397	0.1321	0.0037	0.0421	0.1007	0.0195	0.0237	0.0038	0.0028	0.0155	0.0194	0.1123	0.0328	0.1037	0.0511	0.0031
9	rs75962371	25125413	1.04	0.0702833737600549	1.18	0.0255692379504257	0.00408571228280791	0.00291283292196839	0.0094	0.0086	0.0951	0.0181	0.0474	0.0207	0.0189	0.028	0.003	0.0386	0.0396	0.1322	0.0037	0.0421	0.1008	0.0195	0.0237	0.0038	0.0027	0.0155	0.0193	0.1125	0.0328	0.1039	0.0511	0.0031
9	rs3118266	25130696	1.04	0.0702833737600549	1.18	0.0255692379504257	0.00344437577515847	0.00219265396130738	0.0095	0.0087	0.0952	0.0178	0.0474	0.0204	0.0188	0.0276	0.003	0.0384	0.0394	0.1325	0.0037	0.0421	0.1012	0.0193	0.0236	0.0037	0.0026	0.0154	0.0191	0.1132	0.0325	0.1047	0.0512	0.0032
9	rs62570982	25154021	1.04	0.0702833737600549	1.18	0.0255692379504257	0.00622610764827643	0.00230704516604234	0.0095	0.0086	0.0949	0.0176	0.0475	0.021	0.0187	0.0275	0.0029	0.0379	0.0393	0.1326	0.0036	0.0419	0.1009	0.0192	0.0238	0.0036	0.0025	0.0154	0.0189	0.1142	0.0324	0.105	0.0515	0.0032
9	rs10966762	25156005	1.04	0.0702833737600549	1.18	0.0255692379504257	0.00665755374153418	0.00247796409953082	0.0095	0.0085	0.0949	0.0176	0.0475	0.021	0.0187	0.0275	0.0029	0.0378	0.0393	0.1326	0.0036	0.0419	0.1009	0.0192	0.0239	0.0036	0.0024	0.0154	0.0189	0.1142	0.0324	0.1051	0.0515	0.0032
9	rs3126983	25160222	1.04	0.0702833737600549	1.18	0.0255692379504257	0.00708388434986278	0.00282565103603256	0.0095	0.0085	0.0949	0.0176	0.0475	0.0211	0.0187	0.0275	0.0029	0.0378	0.0391	0.1327	0.0036	0.0419	0.1008	0.0192	0.0239	0.0036	0.0024	0.0154	0.0189	0.1144	0.0324	0.1051	0.0516	0.0032
9	rs117836070	25183674	1.03	0.0846525390220556	1.19	0.0203852747306207	0.0103294887849899	0.00254549777088301	0.0096	0.0086	0.0949	0.0175	0.0476	0.0211	0.0186	0.0274	0.0029	0.0377	0.0391	0.1324	0.0037	0.0417	0.1012	0.0192	0.0241	0.0036	0.0025	0.0152	0.0187	0.1146	0.0323	0.1053	0.0516	0.0032
9	rs10117411	25191923	1.03	0.0846525390220556	1.19	0.0203852747306207	0.0134587935551964	0.00569436795020911	0.0097	0.0086	0.0949	0.0175	0.0477	0.0212	0.0185	0.0273	0.0029	0.0375	0.039	0.1322	0.0037	0.0417	0.1017	0.0191	0.0242	0.0036	0.0025	0.015	0.0185	0.1147	0.0322	0.1055	0.0517	0.0033
9	rs78435970	25209390	1.03	0.0846525390220556	1.19	0.0203852747306207	0.015868574272834	0.00571542089680884	0.0097	0.0087	0.0947	0.0176	0.0477	0.0212	0.0185	0.0272	0.003	0.0374	0.039	0.1321	0.0037	0.0418	0.1018	0.0192	0.0243	0.0037	0.0025	0.0149	0.0184	0.1145	0.0322	0.1057	0.0517	0.0033
9	rs72703812	25216669	1.03	0.0846525390220556	1.19	0.0203852747306207	0.0191614210568312	0.00955930625727686	0.0097	0.0087	0.0946	0.0176	0.0477	0.0213	0.0185	0.0271	0.003	0.0374	0.039	0.132	0.0036	0.0418	0.102	0.0192	0.0245	0.0037	0.0024	0.0148	0.0183	0.1145	0.0321	0.1058	0.0518	0.0033
9	rs9406864	25217745	1.03	0.0846525390220556	1.19	0.0203852747306207	0.0194728563477995	0.0099212389085038	0.0097	0.0087	0.0946	0.0176	0.0477	0.0213	0.0185	0.0271	0.003	0.0374	0.039	0.132	0.0036	0.0418	0.102	0.0192	0.0245	0.0037	0.0024	0.0148	0.0183	0.1145	0.0321	0.1058	0.0518	0.0033
9	rs62571004	25218035	1.03	0.0846525390220556	1.19	0.0203852747306207	0.0194221050370028	0.00980913898164545	0.0097	0.0087	0.0946	0.0176	0.0478	0.0212	0.0185	0.0271	0.003	0.0374	0.039	0.132	0.0036	0.0418	0.102	0.0192	0.0245	0.0037	0.0024	0.0148	0.0183	0.1145	0.0321	0.1058	0.0518	0.0033
9	rs7847566	25225955	1.03	0.0846525390220556	1.19	0.0203852747306207	0.020315502843786	0.0123000889687837	0.0097	0.0088	0.0945	0.0176	0.0478	0.0212	0.0184	0.0271	0.003	0.0374	0.039	0.1319	0.0036	0.0418	0.102	0.0192	0.0245	0.0038	0.0025	0.0148	0.0181	0.1149	0.0321	0.1059	0.0517	0.0032
9	rs17773612	25227316	1.03	0.0846525390220556	1.19	0.0203852747306207	0.0197537133325068	0.015320113143656	0.0097	0.0088	0.0944	0.0176	0.0478	0.0212	0.0184	0.0271	0.003	0.0373	0.039	0.1318	0.0036	0.0417	0.102	0.0192	0.0245	0.0038	0.0025	0.0147	0.018	0.115	0.0322	0.106	0.0517	0.0032
9	rs10738708	25241316	1.03	0.0846525390220556	1.19	0.0203852747306207	0.0160368671911558	0.011803530965863	0.0096	0.0088	0.0943	0.0177	0.0478	0.0212	0.0185	0.0271	0.0029	0.0372	0.0389	0.1318	0.0036	0.0417	0.1021	0.0192	0.0245	0.0039	0.0025	0.0147	0.0179	0.1151	0.0322	0.1064	0.0517	0.0032
9	rs11789162	25246151	1.03	0.0846525390220556	1.19	0.0203852747306207	0.0157958106979952	0.00934001547333486	0.0096	0.0088	0.094	0.0176	0.0478	0.0213	0.0184	0.0271	0.0029	0.0372	0.0389	0.1319	0.0036	0.0418	0.1022	0.0191	0.0245	0.0039	0.0025	0.0147	0.0177	0.1154	0.0322	0.1064	0.0518	0.0032
9	rs78318356	25251041	1.03	0.0846525390220556	1.22	0.00978006677549507	0.0153643821936315	0.0066140946012064	0.0096	0.0088	0.094	0.0176	0.0478	0.0212	0.0184	0.0271	0.0029	0.0372	0.0389	0.1319	0.0036	0.0418	0.1023	0.0191	0.0245	0.0039	0.0025	0.0147	0.0177	0.1154	0.0322	0.1064	0.0518	0.0032
9	rs117920933	25254520	1.03	0.0846525390220556	1.22	0.00978006677549507	0.0153146214697744	0.0066140946012064	0.0096	0.0088	0.0939	0.0176	0.0478	0.0212	0.0184	0.0271	0.0028	0.0372	0.0389	0.1319	0.0036	0.0418	0.1023	0.0191	0.0245	0.0039	0.0025	0.0147	0.0176	0.1154	0.0322	0.1064	0.0518	0.0032
9	rs76980982	25264147	1.03	0.0846525390220556	1.22	0.00978006677549507	0.0156510215498156	0.00601449121456772	0.0096	0.0088	0.0938	0.0176	0.0478	0.0212	0.0184	0.027	0.0028	0.0371	0.0389	0.1319	0.0036	0.0418	0.1025	0.0191	0.0244	0.0039	0.0025	0.0147	0.0176	0.1154	0.0322	0.1063	0.0518	0.0032
9	rs16909275	25274305	1.04	0.0702833737600549	1.22	0.00978006677549507	0.0175718349916092	0.0232756908926262	0.0102	0.009	0.0912	0.0173	0.0499	0.0207	0.0177	0.0264	0.0028	0.036	0.0389	0.1334	0.0038	0.043	0.1044	0.0188	0.0239	0.0045	0.0025	0.0146	0.0154	0.1158	0.0324	0.1072	0.0513	0.0033
9	rs34645031	25274474	1.03	0.0846525390220556	1.22	0.00978006677549507	0.0173918416060261	0.030523966350704	0.0102	0.0091	0.0907	0.0173	0.0501	0.0207	0.0177	0.0264	0.0028	0.0367	0.0389	0.1333	0.0038	0.0431	0.1043	0.0188	0.0239	0.0045	0.0025	0.0145	0.0153	0.1157	0.0324	0.1069	0.0513	0.0033
9	rs77739264	25278431	1.03	0.0846525390220556	1.23	0.00751259866635779	0.0326548556617645	0.0503497626965575	0.0105	0.0092	0.0892	0.0171	0.0507	0.0205	0.0174	0.0261	0.0028	0.0361	0.0389	0.1339	0.0038	0.0438	0.1049	0.0186	0.0238	0.0048	0.0026	0.0144	0.0145	0.1157	0.0326	0.1075	0.0509	0.0034
9	rs1758742	25279649	1.03	0.0846525390220556	1.23	0.00751259866635779	0.0298077085749893	0.0512703801596862	0.0105	0.0092	0.089	0.0171	0.0508	0.0205	0.0174	0.0261	0.0028	0.0361	0.0389	0.134	0.0038	0.0439	0.1049	0.0186	0.0238	0.0048	0.0026	0.0144	0.0144	0.1157	0.0327	0.1076	0.0509	0.0034
9	rs10966831	25281072	1.02	0.101174939294895	1.23	0.00751259866635779	0.0394096290571219	0.06807173161209	0.0106	0.0093	0.0888	0.0169	0.0513	0.0203	0.0173	0.0259	0.0029	0.036	0.0387	0.1346	0.0039	0.044	0.1052	0.0183	0.0237	0.0048	0.0026	0.0142	0.0141	0.115	0.0328	0.1084	0.0512	0.0034
9	rs10966833	25281912	1.02	0.101174939294895	1.23	0.00751259866635779	0.0433913588179891	0.0750991219077738	0.0106	0.0094	0.0887	0.0169	0.0515	0.0203	0.0173	0.0258	0.0029	0.036	0.0387	0.1348	0.0039	0.044	0.1053	0.0182	0.0237	0.0048	0.0026	0.0143	0.014	0.1149	0.0329	0.1085	0.0513	0.0035
9	rs73474197	25282652	1.02	0.101174939294895	1.23	0.00751259866635779	0.0438100660168002	0.0728679626828336	0.0106	0.0094	0.0887	0.0169	0.0515	0.0202	0.0173	0.0258	0.0029	0.036	0.0387	0.1347	0.0039	0.044	0.1052	0.0181	0.0237	0.0048	0.0026	0.0143	0.014	0.1147	0.0329	0.1087	0.0513	0.0034
9	rs36072804	25286964	1.02	0.101174939294895	1.23	0.00751259866635779	0.0411085412343487	0.0750991219077738	0.0106	0.0094	0.0884	0.0169	0.0518	0.0201	0.0172	0.0258	0.003	0.0361	0.0387	0.1339	0.004	0.0441	0.1052	0.018	0.0236	0.0048	0.0026	0.0143	0.014	0.1144	0.033	0.1096	0.0514	0.0035
9	rs1799615	25287180	1.02	0.101174939294895	1.25	0.00430404626190341	0.0424445962345672	0.0781658893693271	0.0106	0.0094	0.0883	0.0169	0.0518	0.0201	0.0172	0.0258	0.003	0.0361	0.0387	0.1338	0.004	0.0441	0.1052	0.018	0.0236	0.0048	0.0026	0.0143	0.014	0.1144	0.033	0.1097	0.0514	0.0035
9	rs12552487	25292127	1.02	0.101174939294895	1.25	0.00430404626190341	0.0327774661620664	0.0749543415105019	0.0102	0.0095	0.088	0.0169	0.0526	0.0198	0.0171	0.0262	0.003	0.036	0.0388	0.1345	0.004	0.0441	0.1049	0.0176	0.0233	0.0048	0.0026	0.0145	0.0139	0.1145	0.0328	0.1101	0.0514	0.0034
9	rs1668997	25294731	1.02	0.101174939294895	1.26	0.00320910491496634	0.0295900561176288	0.0673778871803272	0.0102	0.0095	0.0877	0.017	0.0528	0.0197	0.0169	0.0263	0.0029	0.0359	0.0388	0.1345	0.004	0.0442	0.1049	0.0176	0.0233	0.0047	0.0025	0.0145	0.0138	0.1149	0.0325	0.1102	0.0514	0.0034
9	rs10966845	25296601	1.02	0.101174939294895	1.26	0.00320910491496634	0.0341980572689556	0.0722966879026286	0.01	0.0095	0.0871	0.017	0.0532	0.0196	0.0166	0.0264	0.0029	0.036	0.0387	0.1346	0.0039	0.0446	0.1047	0.0174	0.0231	0.0047	0.0025	0.0148	0.0133	0.1156	0.0324	0.1106	0.0517	0.0033
9	rs17782794	25297533	1.02	0.101174939294895	1.27	0.00236841156725067	0.0439452338609153	0.0706646464046577	0.01	0.0094	0.0864	0.017	0.0536	0.0194	0.0164	0.0268	0.0029	0.0359	0.0392	0.1346	0.0039	0.0447	0.1042	0.0172	0.023	0.0047	0.0025	0.0149	0.0131	0.1159	0.0326	0.1107	0.0518	0.0032
9	rs1668963	25298817	1.02	0.101174939294895	1.27	0.00236841156725067	0.0461933800927588	0.066342698528096	0.01	0.0094	0.0863	0.0169	0.0537	0.0192	0.0165	0.027	0.0029	0.0357	0.0392	0.135	0.0039	0.0446	0.104	0.0171	0.0231	0.0046	0.0025	0.0149	0.013	0.1161	0.0328	0.1107	0.0518	0.0032
9	rs1668964	25300145	1.02	0.101174939294895	1.27	0.00236841156725067	0.0398859867422977	0.069398192197637	0.0099	0.0094	0.0863	0.0169	0.0538	0.0191	0.0164	0.0269	0.0028	0.0356	0.0392	0.1349	0.004	0.045	0.104	0.017	0.0228	0.0045	0.0025	0.015	0.0129	0.1163	0.0328	0.1109	0.0521	0.0032
9	rs10812220	25311297	1.02	0.101174939294895	1.27	0.00236841156725067	0.0381676322808291	0.0689781582488729	0.0098	0.0092	0.0864	0.0167	0.0539	0.0191	0.0164	0.0269	0.0028	0.0358	0.0391	0.135	0.004	0.0451	0.1039	0.0168	0.0227	0.0045	0.0025	0.0152	0.0129	0.1165	0.0329	0.1108	0.0525	0.0031
9	rs118033886	25311724	1.02	0.101174939294895	1.27	0.00236841156725067	0.0371133299694173	0.0702414383832952	0.0098	0.0092	0.0864	0.0167	0.0539	0.0191	0.0163	0.0269	0.0028	0.0358	0.0391	0.1351	0.004	0.0451	0.1039	0.0168	0.0226	0.0045	0.0025	0.0152	0.0129	0.1164	0.0329	0.1108	0.0525	0.0031
9	rs78215663	25321853	1.02	0.101174939294895	1.27	0.00236841156725067	0.033457584605875	0.100991905933729	0.0097	0.0091	0.0863	0.0167	0.0539	0.019	0.0163	0.0269	0.0028	0.0357	0.0389	0.1349	0.004	0.0452	0.104	0.0168	0.0226	0.0045	0.0025	0.0152	0.0129	0.1166	0.033	0.1108	0.0527	0.0031
9	rs113501731	25335125	1.02	0.101174939294895	1.27	0.00236841156725067	0.0315538185762729	0.0914732154460973	0.0096	0.0091	0.0863	0.0167	0.054	0.019	0.0163	0.0269	0.0028	0.0357	0.0388	0.1348	0.004	0.0452	0.104	0.0168	0.0226	0.0045	0.0025	0.0153	0.013	0.1166	0.033	0.1109	0.0527	0.0031
9	rs72705741	25346372	1.02	0.101174939294895	1.27	0.00236841156725067	0.0295557926987349	0.0872005922721465	0.0095	0.0091	0.0863	0.0168	0.054	0.019	0.0163	0.0269	0.0028	0.0357	0.0387	0.1347	0.0039	0.0453	0.104	0.0168	0.0226	0.0044	0.0025	0.0154	0.013	0.1166	0.033	0.111	0.0528	0.0031
9	rs1758726	25352201	1.02	0.101174939294895	1.27	0.00236841156725067	0.0301189419438806	0.0730110712971125	0.0093	0.009	0.0863	0.0169	0.0541	0.0191	0.0164	0.0269	0.0027	0.0356	0.0385	0.1344	0.0039	0.0453	0.104	0.0168	0.0225	0.0044	0.0025	0.0156	0.013	0.1168	0.0329	0.1112	0.0532	0.003
9	rs7871233	25354919	1.02	0.101174939294895	1.28	0.00173000594785672	0.0285297225992778	0.0622695120060859	0.0093	0.009	0.0863	0.0169	0.0541	0.019	0.0164	0.0269	0.0027	0.0356	0.0385	0.1346	0.0038	0.0453	0.104	0.0167	0.0225	0.0044	0.0025	0.0156	0.0129	0.117	0.0328	0.1112	0.0531	0.003
9	rs1327381	25394599	1.02	0.101174939294895	1.28	0.00173000594785672	0.0368995822611782	0.0574619843297904	0.0092	0.009	0.0864	0.0171	0.0541	0.0192	0.0165	0.0268	0.0027	0.0353	0.0383	0.1346	0.0037	0.0456	0.1039	0.0165	0.0225	0.0043	0.0024	0.0156	0.0128	0.1174	0.0327	0.1112	0.0533	0.003
9	rs1819312	25397660	1.02	0.101174939294895	1.28	0.00173000594785672	0.0421808878358583	0.0730110712971125	0.009	0.009	0.0863	0.0172	0.0541	0.0192	0.0164	0.0268	0.0026	0.0353	0.0382	0.1348	0.0036	0.0458	0.1039	0.0165	0.0225	0.0043	0.0022	0.0155	0.0128	0.1175	0.0328	0.1112	0.0536	0.003
9	rs117388681	25403001	1.02	0.101174939294895	1.29	0.00125058114520606	0.0452818876563911	0.0928102413638975	0.009	0.009	0.0863	0.0172	0.0541	0.0192	0.0164	0.0268	0.0026	0.0353	0.0382	0.1348	0.0036	0.0458	0.1039	0.0164	0.0225	0.0042	0.0022	0.0155	0.0128	0.1175	0.0328	0.1112	0.0537	0.003
9	rs76707123	25422611	1.02	0.101174939294895	1.33	0.000307194243026397	0.0499473940299033	0.0955870358356345	0.009	0.009	0.0863	0.0172	0.0541	0.0192	0.0164	0.0268	0.0026	0.0353	0.0381	0.1347	0.0036	0.0458	0.1039	0.0164	0.0224	0.0042	0.0022	0.0156	0.0127	0.1176	0.0327	0.1113	0.0538	0.0029
9	rs76630917	25431328	1.01	0.120031835070186	1.33	0.000307194243026397	0.0925486187419188	0.233574384272801	0.0084	0.0088	0.0854	0.0176	0.0555	0.019	0.0162	0.0274	0.0022	0.0365	0.038	0.1351	0.0028	0.0466	0.1035	0.0156	0.0216	0.0034	0.0019	0.0164	0.0119	0.1203	0.0316	0.1114	0.0542	0.0025
9	rs13287690	25432727	1.01	0.120031835070186	1.33	0.000307194243026397	0.0870140047476751	0.242092185144619	0.0083	0.0088	0.0854	0.0176	0.0555	0.019	0.0162	0.0274	0.0021	0.0366	0.038	0.1351	0.0028	0.0466	0.1036	0.0156	0.0216	0.0034	0.0019	0.0165	0.0119	0.1203	0.0316	0.1115	0.0542	0.0024
9	rs4977979	25434369	1.01	0.120031835070186	1.31	0.000633161411292581	0.0787822849896954	0.217482568807667	0.0083	0.0088	0.0854	0.0176	0.0555	0.019	0.0162	0.0274	0.0021	0.0366	0.0381	0.1351	0.0028	0.0466	0.1036	0.0156	0.0216	0.0035	0.0019	0.0165	0.0119	0.1204	0.0316	0.1115	0.0542	0.0024
9	rs13300284	25452812	1	0.141401729381863	1.3	0.000894565104994716	0.0855823161875121	0.256011788873321	0.0083	0.0088	0.0852	0.0176	0.0555	0.019	0.0162	0.0275	0.0021	0.0368	0.0381	0.1351	0.0027	0.0466	0.1034	0.0154	0.0215	0.0034	0.0019	0.0166	0.0119	0.1207	0.0314	0.1115	0.0544	0.0024
9	rs1359814	25459043	1	0.141401729381863	1.3	0.000894565104994716	0.0866840835960791	0.252959970246721	0.0082	0.0088	0.0851	0.0177	0.0555	0.0189	0.0162	0.0276	0.0021	0.0369	0.0381	0.1351	0.0027	0.0467	0.1033	0.0154	0.0214	0.0034	0.002	0.0167	0.0119	0.1209	0.0312	0.1115	0.0545	0.0024
9	rs10812252	25462188	1	0.141401729381863	1.3	0.000894565104994716	0.0850929350804719	0.329083001416643	0.0081	0.0088	0.085	0.0177	0.0555	0.0189	0.0162	0.0276	0.0021	0.037	0.0381	0.1357	0.0026	0.0467	0.1031	0.0152	0.0213	0.0034	0.0019	0.0168	0.0119	0.1209	0.0311	0.1113	0.0545	0.0024
9	rs72709763	25464912	1	0.141401729381863	1.3	0.000894565104994716	0.0939289788682963	0.338655782682718	0.0081	0.0088	0.0848	0.0177	0.0556	0.0189	0.0163	0.0276	0.0021	0.037	0.0381	0.1358	0.0026	0.0468	0.1032	0.015	0.0212	0.0034	0.002	0.0168	0.0118	0.1211	0.031	0.1112	0.0545	0.0023
9	rs7028841	25472081	1	0.141401729381863	1.3	0.000894565104994716	0.0981221187820548	0.35866337990986	0.0081	0.0087	0.0845	0.0178	0.0559	0.0188	0.0165	0.0276	0.0021	0.0372	0.0383	0.136	0.0026	0.0471	0.1031	0.0147	0.021	0.0033	0.002	0.0168	0.0117	0.1215	0.0309	0.1112	0.0544	0.0023
9	rs62532054	25481421	1	0.141401729381863	1.3	0.000894565104994716	0.103243221488882	0.3493020313066	0.008	0.0087	0.0847	0.0178	0.0561	0.0186	0.0165	0.0276	0.0021	0.0373	0.0383	0.1358	0.0026	0.0472	0.1031	0.0145	0.0209	0.0033	0.0021	0.0168	0.0116	0.1215	0.0309	0.1114	0.0544	0.0023
9	rs10966930	25483059	0.99	0.165458971998582	1.3	0.000894565104994716	0.116394234781728	0.413127217201754	0.0078	0.0087	0.0849	0.0176	0.0564	0.0183	0.0165	0.0278	0.0021	0.0376	0.0384	0.1353	0.0026	0.0475	0.1031	0.0141	0.0206	0.0034	0.0023	0.017	0.0113	0.1218	0.0307	0.112	0.054	0.0022
9	rs17702021	25483711	0.99	0.165458971998582	1.3	0.000894565104994716	0.110133984570305	0.375562674584918	0.0078	0.0087	0.085	0.0176	0.0565	0.0183	0.0165	0.0279	0.0021	0.0375	0.0385	0.1353	0.0027	0.0475	0.1032	0.0142	0.0207	0.0034	0.0024	0.0169	0.0112	0.1217	0.0306	0.1118	0.0539	0.0022
9	rs117180011	25484551	0.99	0.165458971998582	1.3	0.000894565104994716	0.11467594897929	0.411173685100749	0.0078	0.0087	0.085	0.0177	0.0565	0.0183	0.0165	0.0279	0.0021	0.0375	0.0385	0.1353	0.0027	0.0475	0.1032	0.0142	0.0207	0.0034	0.0024	0.0169	0.0112	0.1217	0.0306	0.1118	0.0539	0.0022
9	rs73642370	25488417	0.99	0.165458971998582	1.3	0.000894565104994716	0.117671887708846	0.417564527203756	0.0078	0.0087	0.0851	0.0176	0.0566	0.0183	0.0165	0.028	0.0021	0.0376	0.0385	0.1354	0.0026	0.0474	0.1032	0.0142	0.0207	0.0034	0.0024	0.0168	0.0111	0.1218	0.0306	0.1117	0.0538	0.0022
9	rs72709775	25489105	0.99	0.165458971998582	1.3	0.000894565104994716	0.120368375814893	0.419264540475035	0.0078	0.0087	0.0851	0.0176	0.0567	0.0183	0.0165	0.028	0.0021	0.0376	0.0385	0.1354	0.0026	0.0473	0.1032	0.0141	0.0207	0.0034	0.0025	0.0168	0.0111	0.1218	0.0306	0.1117	0.0538	0.0022
9	rs1360523	25499528	0.99	0.165458971998582	1.3	0.000894565104994716	0.135683260340486	0.364565652655966	0.0078	0.0087	0.0853	0.0177	0.0568	0.0183	0.0165	0.028	0.0021	0.0375	0.0385	0.1356	0.0026	0.0472	0.1032	0.0141	0.0207	0.0033	0.0025	0.0167	0.011	0.1219	0.0305	0.1116	0.0537	0.0021
9	rs1332176	25504372	0.99	0.165458971998582	1.29	0.00125058114520606	0.131803689644875	0.349426382030218	0.0078	0.0087	0.0851	0.0176	0.057	0.0181	0.0165	0.0281	0.002	0.0376	0.0387	0.1363	0.0026	0.0472	0.1027	0.014	0.0207	0.0034	0.0025	0.0172	0.011	0.1219	0.0304	0.1117	0.0533	0.0021
9	rs1888887	25522690	0.99	0.165458971998582	1.29	0.00125058114520606	0.155325760442834	0.457261141171463	0.0078	0.0084	0.0845	0.0178	0.0575	0.0178	0.0164	0.028	0.0019	0.0378	0.039	0.1375	0.0026	0.0474	0.1032	0.0138	0.0208	0.0032	0.0025	0.017	0.0108	0.1221	0.0302	0.1112	0.0528	0.0021
9	rs10511758	25539164	0.99	0.165458971998582	1.29	0.00125058114520606	0.145646901632104	0.441532609535004	0.0078	0.0083	0.0842	0.0177	0.0577	0.018	0.0166	0.0279	0.0019	0.0379	0.0391	0.1378	0.0026	0.0476	0.1034	0.0139	0.0209	0.0031	0.0026	0.017	0.0106	0.1222	0.0303	0.1106	0.0526	0.0021
9	rs13286473	25548749	0.99	0.165458971998582	1.29	0.00125058114520606	0.132568056162393	0.41247575970419	0.0077	0.0083	0.0843	0.0176	0.0578	0.018	0.0168	0.0278	0.0019	0.038	0.0391	0.1379	0.0026	0.0477	0.1035	0.014	0.0209	0.0031	0.0025	0.0169	0.0106	0.1221	0.0303	0.1101	0.0525	0.0021
9	rs72711532	25549118	0.99	0.165458971998582	1.29	0.00125058114520606	0.130586247872273	0.444586880700226	0.0077	0.0083	0.0843	0.0176	0.0577	0.018	0.0168	0.0278	0.0019	0.038	0.0392	0.1379	0.0026	0.0477	0.1035	0.014	0.0209	0.0031	0.0025	0.0169	0.0106	0.1221	0.0303	0.1101	0.0525	0.0021
9	rs17774966	25551357	0.99	0.165458971998582	1.29	0.00125058114520606	0.122985176550208	0.430952969911439	0.0078	0.0083	0.084	0.0176	0.0577	0.018	0.0168	0.0279	0.0019	0.0378	0.0394	0.1379	0.0027	0.0478	0.1036	0.0139	0.0208	0.0032	0.0025	0.0169	0.0106	0.1223	0.0302	0.11	0.0524	0.0021
9	rs118073780	25558517	0.99	0.165458971998582	1.3	0.000894565104994716	0.111066320571686	0.480307934763539	0.0078	0.0082	0.084	0.0177	0.0576	0.018	0.017	0.0281	0.002	0.0378	0.0395	0.1383	0.0026	0.0479	0.1036	0.0138	0.0206	0.0033	0.0025	0.0169	0.0105	0.122	0.0302	0.1095	0.0526	0.0022
9	rs1537265	25558868	0.99	0.165458971998582	1.29	0.00125058114520606	0.108717441054537	0.449112104246552	0.0078	0.0082	0.084	0.0177	0.0576	0.018	0.017	0.0281	0.002	0.0378	0.0395	0.1383	0.0026	0.0479	0.1036	0.0138	0.0206	0.0033	0.0025	0.0169	0.0105	0.122	0.0302	0.1095	0.0526	0.0022
9	rs1412385	25562454	0.99	0.165458971998582	1.28	0.00173000594785672	0.0961241930378663	0.438483950564184	0.0078	0.0082	0.084	0.0175	0.0575	0.0179	0.0168	0.0281	0.002	0.0379	0.0395	0.1385	0.0026	0.0479	0.104	0.0139	0.0204	0.0033	0.0024	0.0169	0.0105	0.1218	0.0304	0.1091	0.0528	0.0022
9	rs2498712	25563756	0.99	0.165458971998582	1.28	0.00173000594785672	0.0991435722303076	0.542731565370679	0.0079	0.0082	0.084	0.0175	0.0576	0.018	0.0168	0.0281	0.002	0.038	0.0395	0.1384	0.0027	0.0478	0.1041	0.014	0.0205	0.0033	0.0024	0.0169	0.0105	0.1218	0.0304	0.109	0.0527	0.0022
9	rs74890211	25564158	0.99	0.165458971998582	1.28	0.00173000594785672	0.10923370963406	0.644628318821894	0.0079	0.0082	0.084	0.0175	0.0576	0.018	0.0167	0.0281	0.0021	0.038	0.0395	0.1384	0.0027	0.0478	0.1041	0.014	0.0204	0.0033	0.0024	0.0169	0.0105	0.1217	0.0304	0.109	0.0528	0.0022
9	rs117306298	25564201	0.99	0.165458971998582	1.28	0.00173000594785672	0.109915316593141	0.641131774024528	0.0079	0.0082	0.084	0.0175	0.0576	0.018	0.0167	0.0281	0.0021	0.038	0.0395	0.1384	0.0027	0.0478	0.1041	0.014	0.0204	0.0033	0.0024	0.0169	0.0105	0.1217	0.0304	0.109	0.0528	0.0022
9	rs72614293	25565106	0.99	0.165458971998582	1.28	0.00173000594785672	0.088436988863279	0.553389014959238	0.0079	0.0082	0.0837	0.0179	0.0574	0.0184	0.0171	0.0274	0.0022	0.0387	0.0397	0.1393	0.0027	0.0484	0.1046	0.0146	0.0203	0.0031	0.0023	0.0164	0.0104	0.12	0.0303	0.108	0.0524	0.0023
9	rs7848711	25565442	1	0.141401729381863	1.28	0.00173000594785672	0.0679255748179331	0.591226405459382	0.008	0.0081	0.0841	0.0182	0.0571	0.0187	0.0176	0.0269	0.0023	0.0392	0.0397	0.1406	0.0029	0.0487	0.1043	0.0151	0.0208	0.0029	0.0023	0.0162	0.0103	0.1177	0.0307	0.1066	0.0527	0.0025
9	rs117235869	25566565	1	0.141401729381863	1.28	0.00173000594785672	0.0872028890568597	1.00378475168929	0.008	0.0082	0.0834	0.0177	0.0585	0.0186	0.0183	0.0255	0.0018	0.0402	0.0398	0.1411	0.003	0.0482	0.1058	0.0164	0.0212	0.0024	0.0018	0.0151	0.0099	0.1166	0.0304	0.1067	0.0529	0.0023
9	rs16909552	25566855	1	0.141401729381863	1.28	0.00173000594785672	0.0862610700281991	0.996263773488399	0.008	0.0082	0.0834	0.0177	0.0585	0.0186	0.0183	0.0255	0.0018	0.0402	0.0398	0.1411	0.003	0.0482	0.1058	0.0164	0.0212	0.0024	0.0018	0.0151	0.0099	0.1165	0.0304	0.1067	0.053	0.0023
9	rs72705049	25575794	0.99	0.165458971998582	1.28	0.00173000594785672	0.0883178466354102	1.07844180570546	0.008	0.0082	0.0833	0.0177	0.0585	0.0186	0.0184	0.0254	0.0018	0.0403	0.0397	0.1411	0.003	0.0481	0.1058	0.0165	0.0213	0.0024	0.0018	0.0151	0.0099	0.1163	0.0304	0.1067	0.0532	0.0023
9	rs7854832	25588101	0.99	0.165458971998582	1.28	0.00173000594785672	0.0826728106837465	1.03284924906819	0.008	0.0082	0.0833	0.0176	0.0586	0.0185	0.0184	0.0254	0.0018	0.0403	0.0397	0.1411	0.003	0.0481	0.1058	0.0166	0.0213	0.0024	0.0018	0.0151	0.01	0.1162	0.0304	0.1067	0.0532	0.0023
9	rs13297969	25591075	0.99	0.165458971998582	1.28	0.00173000594785672	0.0829700281478227	1.00538636458786	0.008	0.0082	0.0833	0.0176	0.0586	0.0185	0.0184	0.0254	0.0018	0.0403	0.0397	0.1411	0.003	0.0481	0.1058	0.0166	0.0213	0.0024	0.0018	0.0151	0.01	0.1162	0.0303	0.1067	0.0533	0.0023
9	rs6475855	25592587	0.99	0.165458971998582	1.28	0.00173000594785672	0.0776363344076961	0.925925175292134	0.008	0.0082	0.0832	0.0176	0.0587	0.0185	0.0185	0.0254	0.0018	0.0403	0.0397	0.1412	0.0031	0.0481	0.1058	0.0167	0.0213	0.0024	0.0018	0.0151	0.01	0.116	0.0303	0.1067	0.0534	0.0023
9	rs4246860	25599860	0.99	0.165458971998582	1.28	0.00173000594785672	0.0937062658539246	0.816958750104297	0.0086	0.0083	0.0825	0.0173	0.0591	0.0184	0.0188	0.0253	0.0019	0.0399	0.0394	0.1417	0.0027	0.0474	0.1062	0.0172	0.0215	0.0026	0.0018	0.0152	0.0101	0.1154	0.0302	0.1068	0.0538	0.0024
9	rs10966976	25600397	0.99	0.165458971998582	1.28	0.00173000594785672	0.111313928004693	0.810818601505906	0.0086	0.0083	0.0824	0.0173	0.0596	0.0184	0.0188	0.0253	0.0019	0.04	0.0394	0.1417	0.0027	0.0474	0.1061	0.0172	0.0215	0.0026	0.0018	0.0152	0.01	0.1153	0.03	0.1066	0.0538	0.0024
9	rs72705083	25603094	0.98	0.192372589028169	1.28	0.00173000594785672	0.175792501284183	0.85338141084617	0.0087	0.0083	0.0823	0.0172	0.0611	0.0184	0.0188	0.0251	0.0019	0.0399	0.0394	0.1416	0.0028	0.0473	0.1059	0.0173	0.0216	0.0026	0.0019	0.0151	0.0099	0.115	0.03	0.1062	0.0536	0.0024
9	rs72705085	25603112	0.98	0.192372589028169	1.28	0.00173000594785672	0.176880141848593	0.852451332081512	0.0087	0.0083	0.0824	0.0172	0.0611	0.0184	0.0188	0.0251	0.0019	0.0399	0.0394	0.1416	0.0028	0.0473	0.1059	0.0173	0.0216	0.0026	0.0019	0.0151	0.0099	0.115	0.03	0.1062	0.0536	0.0024
9	rs10966979	25603959	0.98	0.192372589028169	1.28	0.00173000594785672	0.201751888488805	0.859121520350892	0.0087	0.0084	0.0823	0.0172	0.0616	0.0184	0.0188	0.0251	0.0019	0.0399	0.0394	0.1416	0.0028	0.0473	0.1058	0.0173	0.0216	0.0026	0.0019	0.0151	0.0098	0.1149	0.03	0.1061	0.0536	0.0024
9	rs35842632	25608163	0.98	0.192372589028169	1.28	0.00173000594785672	0.444071943725991	0.953431619333614	0.0088	0.0084	0.0822	0.0173	0.0643	0.0185	0.0189	0.0248	0.002	0.04	0.0394	0.1415	0.0029	0.0473	0.1054	0.0174	0.0219	0.0026	0.002	0.0149	0.0095	0.1144	0.0297	0.1048	0.0532	0.0025
9	rs11789696	25608208	0.98	0.192372589028169	1.28	0.00173000594785672	0.445263166371306	0.956603447053999	0.0088	0.0084	0.0822	0.0173	0.0644	0.0185	0.0189	0.0248	0.002	0.04	0.0394	0.1415	0.0029	0.0473	0.1054	0.0174	0.0219	0.0026	0.002	0.0149	0.0095	0.1144	0.0297	0.1048	0.0532	0.0025
9	rs10966984	25608793	0.98	0.192372589028169	1.28	0.00173000594785672	0.484082360064417	0.971220409522277	0.0089	0.0084	0.0822	0.0174	0.0647	0.0184	0.0189	0.0249	0.0021	0.04	0.0393	0.1416	0.003	0.0473	0.1051	0.0174	0.0218	0.0026	0.002	0.0149	0.0094	0.114	0.0296	0.105	0.053	0.0026
9	rs11795244	25614128	0.98	0.192372589028169	1.28	0.00173000594785672	0.467705218092129	0.981733090858469	0.0089	0.0084	0.0821	0.0173	0.0647	0.0184	0.019	0.0249	0.0021	0.04	0.0392	0.1416	0.003	0.0472	0.1055	0.0176	0.0218	0.0026	0.002	0.0149	0.0095	0.1137	0.0295	0.1051	0.0529	0.0026
9	rs7019397	25614409	0.98	0.192372589028169	1.28	0.00173000594785672	0.467949461570005	0.972811819984546	0.0089	0.0084	0.0821	0.0173	0.0647	0.0184	0.019	0.0249	0.0021	0.0399	0.0392	0.1416	0.003	0.0472	0.1055	0.0176	0.0218	0.0026	0.002	0.0149	0.0095	0.1137	0.0295	0.1051	0.0529	0.0025
9	rs7036377	25618052	0.97	0.222305343836028	1.28	0.00173000594785672	0.557727413060121	0.82726527443689	0.0091	0.0082	0.0811	0.0175	0.0652	0.0188	0.0197	0.025	0.0022	0.0389	0.0392	0.1414	0.003	0.0472	0.1072	0.0187	0.0227	0.0027	0.0021	0.0148	0.0098	0.1117	0.0295	0.1042	0.0521	0.0025
9	rs7036435	25618261	0.97	0.222305343836028	1.28	0.00173000594785672	0.629136620200032	0.811432176142018	0.0091	0.0082	0.0811	0.0175	0.0659	0.0188	0.0197	0.025	0.0022	0.0388	0.039	0.1412	0.003	0.047	0.1072	0.0187	0.0228	0.0027	0.0021	0.0149	0.0098	0.1117	0.0296	0.1043	0.0517	0.0025
9	rs117415444	25618483	0.97	0.222305343836028	1.28	0.00173000594785672	0.664840287876	0.84733965667998	0.0091	0.0082	0.081	0.0174	0.0662	0.0187	0.0196	0.0251	0.0022	0.0387	0.0389	0.1412	0.003	0.047	0.1073	0.0187	0.0227	0.0027	0.0021	0.0149	0.0098	0.1118	0.0294	0.1046	0.0517	0.0025
9	rs7022600	25618859	0.97	0.222305343836028	1.29	0.00125058114520606	0.722892388993169	0.799026498068303	0.0091	0.0082	0.0811	0.0173	0.0666	0.0186	0.0196	0.0253	0.0022	0.0385	0.0387	0.1411	0.003	0.0467	0.1073	0.0187	0.0227	0.0028	0.0021	0.0149	0.0098	0.1121	0.0294	0.1044	0.0518	0.0025
9	rs12380019	25621363	0.97	0.222305343836028	1.28	0.00173000594785672	0.756038633445773	0.53421479926926	0.0091	0.0083	0.0818	0.017	0.0672	0.0184	0.0198	0.0263	0.0022	0.0368	0.0383	0.14	0.0033	0.0463	0.1065	0.0192	0.0227	0.0029	0.0022	0.0152	0.0102	0.1136	0.0297	0.1044	0.0504	0.0025
9	rs10967007	25628562	0.97	0.222305343836028	1.29	0.00125058114520606	0.732414070553289	0.516315360707553	0.0092	0.0083	0.0817	0.017	0.067	0.0184	0.0198	0.0263	0.0022	0.0367	0.0383	0.1401	0.0033	0.0462	0.1064	0.0192	0.0228	0.003	0.0023	0.0153	0.0101	0.1139	0.0297	0.1045	0.0503	0.0025
9	rs10967009	25629552	0.97	0.222305343836028	1.29	0.00125058114520606	0.712608565058449	0.505842229040034	0.0091	0.0083	0.0816	0.017	0.0669	0.0184	0.0198	0.0263	0.0022	0.0366	0.0383	0.1401	0.0033	0.0462	0.1064	0.0192	0.0228	0.003	0.0023	0.0153	0.0102	0.114	0.0297	0.1046	0.0504	0.0025
9	rs10967010	25629910	0.97	0.222305343836028	1.29	0.00125058114520606	0.716029246361072	0.497202017307601	0.0091	0.0083	0.0815	0.017	0.0669	0.0184	0.0198	0.0263	0.0022	0.0365	0.0383	0.14	0.0033	0.0461	0.1064	0.0192	0.0229	0.003	0.0023	0.0153	0.0102	0.1142	0.0297	0.1047	0.0503	0.0025
9	rs4506315	25630009	0.97	0.222305343836028	1.29	0.00125058114520606	0.712088664165121	0.506667077131375	0.0091	0.0082	0.0815	0.0169	0.0669	0.0184	0.0197	0.0263	0.0022	0.0365	0.0382	0.14	0.0033	0.0461	0.1064	0.0192	0.0229	0.003	0.0023	0.0153	0.0102	0.1142	0.0297	0.1046	0.0503	0.0025
9	rs10511762	25631130	0.98	0.192372589028169	1.29	0.00125058114520606	0.615232186963171	0.422670167038605	0.0092	0.0084	0.0809	0.0173	0.0669	0.0186	0.0198	0.0268	0.0022	0.0364	0.0382	0.14	0.0034	0.0461	0.1057	0.0192	0.0229	0.0031	0.0024	0.0152	0.0108	0.1145	0.0298	0.1042	0.0496	0.0027
9	rs74717087	25633479	0.98	0.192372589028169	1.29	0.00125058114520606	0.533473375828654	0.317533115843343	0.0091	0.0086	0.0814	0.0178	0.0665	0.0183	0.02	0.0272	0.0024	0.0347	0.0383	0.1385	0.0039	0.0461	0.1054	0.0201	0.0216	0.0034	0.0026	0.0149	0.0116	0.1164	0.0295	0.1058	0.0473	0.0028
9	rs118074136	25634034	0.98	0.192372589028169	1.29	0.00125058114520606	0.534319194226018	0.323110535645805	0.0091	0.0086	0.0814	0.0178	0.0665	0.0183	0.02	0.0272	0.0024	0.0347	0.0383	0.1385	0.0039	0.0461	0.1053	0.0201	0.0216	0.0034	0.0026	0.0149	0.0116	0.1164	0.0295	0.1058	0.0473	0.0028
9	rs76823386	25637456	0.98	0.192372589028169	1.29	0.00125058114520606	0.533993804314811	0.316928604656389	0.0091	0.0086	0.0813	0.0178	0.0665	0.0182	0.02	0.0272	0.0024	0.0346	0.0382	0.1385	0.004	0.046	0.1052	0.0201	0.0216	0.0035	0.0026	0.0149	0.0117	0.1165	0.0294	0.1059	0.0472	0.0028
9	rs4431675	25640498	0.98	0.192372589028169	1.29	0.00125058114520606	0.513556479685319	0.275834932290775	0.0091	0.0086	0.0813	0.0178	0.0664	0.0182	0.0201	0.0272	0.0024	0.0346	0.0383	0.1382	0.004	0.0459	0.1051	0.0203	0.0214	0.0035	0.0027	0.015	0.0119	0.1167	0.0294	0.1063	0.0471	0.0028
9	rs73644550	25642678	0.98	0.192372589028169	1.29	0.00125058114520606	0.505855852480586	0.270404093280546	0.0091	0.0086	0.0812	0.0179	0.0663	0.0182	0.0203	0.0272	0.0024	0.0345	0.0383	0.1379	0.004	0.0459	0.1052	0.0205	0.0215	0.0035	0.0027	0.015	0.012	0.1167	0.0293	0.1063	0.0469	0.0028
9	rs79821093	25645211	0.98	0.192372589028169	1.29	0.00125058114520606	0.515858311608352	0.257712213404858	0.0091	0.0086	0.081	0.0181	0.0661	0.0185	0.0203	0.0272	0.0024	0.0342	0.0381	0.1376	0.004	0.0457	0.1052	0.0205	0.0214	0.0035	0.0027	0.015	0.012	0.117	0.0293	0.1069	0.0469	0.0028
9	rs7871606	25646816	0.97	0.222305343836028	1.29	0.00125058114520606	0.550312037494877	0.243985864034284	0.009	0.0086	0.0808	0.0182	0.0661	0.0184	0.0203	0.0273	0.0024	0.0339	0.0381	0.1376	0.004	0.0457	0.1053	0.0206	0.0213	0.0035	0.0027	0.015	0.0121	0.1172	0.0293	0.1072	0.047	0.0028
9	rs4246862	25647026	0.97	0.222305343836028	1.29	0.00125058114520606	0.535100513138099	0.245437141713546	0.009	0.0086	0.0807	0.0182	0.0661	0.0184	0.0203	0.0273	0.0024	0.0339	0.0381	0.1376	0.004	0.0457	0.1052	0.0206	0.0213	0.0035	0.0027	0.015	0.0122	0.1172	0.0293	0.1072	0.047	0.0028
9	rs4335219	25648883	0.97	0.222305343836028	1.28	0.00173000594785672	0.512854123069391	0.220822063965596	0.009	0.0087	0.0806	0.0184	0.066	0.0185	0.0202	0.0272	0.0025	0.0338	0.038	0.1375	0.004	0.0457	0.105	0.0207	0.0213	0.0035	0.0027	0.0153	0.0125	0.1172	0.0292	0.1073	0.0468	0.0028
9	rs10812293	25652014	0.97	0.222305343836028	1.28	0.00173000594785672	0.478634080331408	0.266381645968273	0.009	0.0088	0.0806	0.0183	0.0659	0.0184	0.02	0.0273	0.0025	0.0336	0.0379	0.1379	0.0039	0.0455	0.105	0.0207	0.0212	0.0035	0.0027	0.0157	0.0127	0.1174	0.029	0.1074	0.0465	0.0028
9	rs74792800	25654106	0.97	0.222305343836028	1.28	0.00173000594785672	0.471436677968786	0.234014448019754	0.0091	0.0088	0.0805	0.0182	0.0658	0.0183	0.0199	0.0274	0.0026	0.0335	0.0378	0.1379	0.0039	0.0454	0.105	0.0206	0.0212	0.0036	0.0027	0.0157	0.0128	0.1176	0.029	0.1075	0.0464	0.0029
9	rs62533379	25655916	0.98	0.192372589028169	1.28	0.00173000594785672	0.461740680437094	0.274676643839092	0.0091	0.0088	0.0804	0.0182	0.0657	0.0183	0.0198	0.0275	0.0027	0.0334	0.0377	0.138	0.0039	0.0452	0.1052	0.0205	0.0211	0.0036	0.0027	0.0158	0.013	0.1173	0.0291	0.1076	0.0462	0.0029
9	rs34673784	25661081	0.98	0.192372589028169	1.28	0.00173000594785672	0.483275620796902	0.21952737701207	0.0095	0.0093	0.0805	0.0178	0.0645	0.0185	0.02	0.0276	0.0039	0.0328	0.0377	0.1372	0.0044	0.0442	0.1031	0.0193	0.0207	0.0042	0.003	0.0158	0.0139	0.1176	0.0292	0.1105	0.0453	0.0031
9	rs62533385	25661206	0.98	0.192372589028169	1.28	0.00173000594785672	0.483896131675947	0.218450379223358	0.0094	0.0094	0.0805	0.0178	0.0644	0.0185	0.02	0.0276	0.004	0.0327	0.0377	0.1372	0.0045	0.044	0.1032	0.0193	0.0207	0.0043	0.003	0.0158	0.0139	0.1177	0.0291	0.1107	0.0454	0.0032
9	rs4978005	25661720	0.98	0.192372589028169	1.28	0.00173000594785672	0.504651725316656	0.229954083976979	0.0093	0.0097	0.0803	0.0178	0.0638	0.0184	0.02	0.0276	0.0044	0.0324	0.0375	0.1372	0.0047	0.0431	0.1035	0.0192	0.0205	0.0047	0.0031	0.0157	0.014	0.1183	0.0291	0.1111	0.0452	0.0035
9	rs73644559	25664916	0.98	0.192372589028169	1.28	0.00173000594785672	0.409470243330591	0.248123604624447	0.0094	0.0097	0.0804	0.0177	0.0624	0.0184	0.0201	0.0276	0.0045	0.0321	0.0375	0.1374	0.0047	0.0428	0.1038	0.0193	0.0205	0.0057	0.0032	0.0158	0.014	0.1183	0.0291	0.1111	0.0452	0.0034
9	rs10123445	25666291	0.98	0.192372589028169	1.28	0.00173000594785672	0.372612105768723	0.268447995414765	0.0094	0.01	0.0802	0.0177	0.0618	0.0184	0.0201	0.0275	0.0045	0.032	0.0374	0.1373	0.0049	0.0427	0.1043	0.0192	0.0205	0.0059	0.0032	0.0157	0.014	0.1183	0.0291	0.1112	0.0451	0.0034
9	rs5013806	25667451	0.98	0.192372589028169	1.28	0.00173000594785672	0.360342937326237	0.25307279466191	0.0094	0.01	0.0802	0.0177	0.0617	0.0184	0.0202	0.0275	0.0045	0.0319	0.0374	0.1373	0.005	0.0426	0.1044	0.0193	0.0206	0.0059	0.0032	0.0158	0.0141	0.1184	0.029	0.1112	0.045	0.0034
9	rs62533416	25671218	0.98	0.192372589028169	1.28	0.00173000594785672	0.383540271267752	0.287969307323229	0.0094	0.0101	0.0801	0.0176	0.0616	0.0183	0.0202	0.0276	0.0045	0.0317	0.0374	0.1371	0.005	0.0426	0.1047	0.0192	0.0205	0.0062	0.0033	0.0157	0.014	0.1184	0.0291	0.1109	0.045	0.0035
9	rs77242382	25676579	0.98	0.192372589028169	1.28	0.00173000594785672	0.348863910492437	0.328716419914154	0.0095	0.0103	0.0801	0.0175	0.0613	0.0183	0.0202	0.0277	0.0045	0.032	0.0373	0.137	0.0051	0.0427	0.1042	0.0193	0.0205	0.0063	0.0034	0.0157	0.014	0.1186	0.0291	0.1107	0.0449	0.0035
9	rs4592123	25676584	0.99	0.165458971998582	1.28	0.00173000594785672	0.335817460978715	0.325057197840578	0.0095	0.0103	0.0802	0.0175	0.0611	0.0182	0.0202	0.0277	0.0045	0.032	0.0374	0.137	0.0051	0.0426	0.1042	0.0193	0.0205	0.0063	0.0034	0.0156	0.014	0.1187	0.0291	0.1107	0.045	0.0035
9	rs72631815	25677698	0.99	0.165458971998582	1.29	0.00125058114520606	0.304040323589676	0.360167738665319	0.0095	0.0104	0.0802	0.0174	0.0605	0.0182	0.0204	0.0278	0.0046	0.032	0.0375	0.1367	0.0052	0.0428	0.1043	0.0192	0.0204	0.0064	0.0034	0.0156	0.014	0.1186	0.0292	0.1107	0.045	0.0036
9	rs34498078	25677953	0.99	0.165458971998582	1.29	0.00125058114520606	0.30507117211789	0.375435750307716	0.0096	0.0104	0.0802	0.0174	0.0605	0.0182	0.0204	0.0278	0.0046	0.032	0.0375	0.1366	0.0052	0.0428	0.1042	0.0192	0.0204	0.0064	0.0035	0.0157	0.014	0.1186	0.0292	0.1106	0.045	0.0036
9	rs10738728	25679137	0.99	0.165458971998582	1.29	0.00125058114520606	0.295956784334093	0.349550745462972	0.0096	0.0104	0.0802	0.0175	0.0602	0.0182	0.0206	0.0278	0.0046	0.0321	0.0373	0.1365	0.0052	0.0428	0.1043	0.0192	0.0206	0.0065	0.0035	0.0156	0.014	0.1185	0.0292	0.1104	0.0451	0.0036
9	rs79872503	25679377	0.99	0.165458971998582	1.28	0.00173000594785672	0.320200378183818	0.406884820740752	0.0095	0.0104	0.0802	0.0175	0.0602	0.0182	0.0206	0.0278	0.0046	0.0321	0.0372	0.1365	0.0052	0.0429	0.1043	0.0191	0.0205	0.0065	0.0035	0.0156	0.014	0.1186	0.0292	0.1104	0.0451	0.0036
9	rs73644567	25681709	0.99	0.165458971998582	1.28	0.00173000594785672	0.340692697621358	0.421752534991951	0.0095	0.0104	0.08	0.0175	0.0599	0.0181	0.0205	0.0278	0.0047	0.032	0.0373	0.1362	0.0053	0.043	0.1045	0.0191	0.0205	0.0065	0.0036	0.0156	0.014	0.1185	0.0293	0.1106	0.0452	0.0037
9	rs7026687	25688977	1	0.141401729381863	1.28	0.00173000594785672	0.240423740877323	0.703535806062254	0.0098	0.0107	0.0792	0.0168	0.0562	0.0171	0.0196	0.0285	0.0052	0.0307	0.0378	0.1328	0.0061	0.0433	0.1066	0.0189	0.0205	0.0073	0.0044	0.0149	0.014	0.1194	0.0307	0.1131	0.0452	0.0045
9	rs9942967	25689845	1	0.141401729381863	1.28	0.00173000594785672	0.242458852746618	0.816190697576354	0.0099	0.0107	0.0792	0.0166	0.0559	0.0169	0.0195	0.0287	0.0053	0.0307	0.0379	0.1326	0.0061	0.0433	0.1071	0.019	0.0205	0.0073	0.0046	0.0144	0.014	0.1195	0.0308	0.1136	0.0451	0.0046
9	rs4461986	25690311	1	0.141401729381863	1.28	0.00173000594785672	0.22594179562647	0.712024014531177	0.0099	0.0106	0.0791	0.0165	0.0556	0.0169	0.0195	0.0287	0.0053	0.0306	0.0379	0.1324	0.0061	0.0432	0.1074	0.0191	0.0206	0.0072	0.0046	0.0144	0.014	0.1195	0.0308	0.1138	0.0451	0.0046
9	rs7031899	25691032	1	0.141401729381863	1.28	0.00173000594785672	0.248973027932761	0.66628680979882	0.0099	0.0106	0.079	0.0165	0.0555	0.0168	0.0194	0.0287	0.0054	0.0305	0.038	0.1323	0.0062	0.0432	0.1075	0.0191	0.0206	0.0071	0.0046	0.0142	0.0139	0.1195	0.0308	0.1141	0.0454	0.0046
9	rs77816061	25695995	1.02	0.101174939294895	1.28	0.00173000594785672	0.465875373055051	0.565227213150162	0.01	0.0104	0.0787	0.0162	0.054	0.0158	0.0191	0.0293	0.0057	0.0299	0.0389	0.1306	0.0063	0.0425	0.1079	0.0183	0.0203	0.0065	0.0049	0.0137	0.0142	0.1212	0.0312	0.116	0.0472	0.0046
9	rs117146969	25696454	1.02	0.101174939294895	1.28	0.00173000594785672	0.460346255613069	0.56565113623386	0.01	0.0104	0.0786	0.0162	0.054	0.0158	0.0191	0.0293	0.0057	0.03	0.0389	0.1306	0.0062	0.0425	0.1079	0.0183	0.0203	0.0065	0.0049	0.0137	0.0142	0.1212	0.0312	0.1159	0.0472	0.0046
9	rs117299437	25699205	1.02	0.101174939294895	1.28	0.00173000594785672	0.456356314689751	0.570460997327925	0.01	0.0104	0.0786	0.0162	0.0541	0.0158	0.019	0.0293	0.0057	0.03	0.039	0.1305	0.0062	0.0425	0.1079	0.0183	0.0203	0.0065	0.0049	0.0137	0.0142	0.1212	0.0313	0.116	0.0472	0.0046
9	rs1937936	25703271	1.02	0.101174939294895	1.28	0.00173000594785672	0.408670226023518	0.53323960954021	0.01	0.0104	0.0786	0.0162	0.0542	0.0157	0.019	0.0294	0.0057	0.03	0.0393	0.1303	0.0063	0.0425	0.1079	0.0182	0.0203	0.0065	0.0049	0.0137	0.0143	0.1212	0.0313	0.1161	0.047	0.0046
9	rs117598876	25705690	1.02	0.101174939294895	1.28	0.00173000594785672	0.407357612806489	0.512174750250598	0.0099	0.0104	0.0786	0.0162	0.0543	0.0157	0.019	0.0294	0.0057	0.0301	0.0394	0.1305	0.0062	0.0422	0.1078	0.0182	0.0202	0.0065	0.0048	0.0138	0.0143	0.1213	0.0313	0.1161	0.0472	0.0046
9	rs6475861	25707691	1.02	0.101174939294895	1.28	0.00173000594785672	0.391883507493051	0.492691392231555	0.0099	0.0104	0.0786	0.0161	0.0543	0.0157	0.019	0.0295	0.0056	0.0301	0.0395	0.1306	0.0062	0.0419	0.1078	0.0182	0.0201	0.0065	0.0048	0.0138	0.0143	0.1213	0.0314	0.1161	0.0474	0.0046
9	rs12551353	25716144	1.02	0.101174939294895	1.28	0.00173000594785672	0.448128507263305	0.503369734103132	0.01	0.0104	0.0784	0.016	0.054	0.0152	0.0185	0.0298	0.0057	0.0301	0.0399	0.1298	0.0063	0.0423	0.1072	0.0181	0.02	0.0064	0.0049	0.014	0.0144	0.1221	0.0315	0.1163	0.048	0.0045
9	rs12352086	25717537	1.02	0.101174939294895	1.28	0.00173000594785672	0.547938442865015	0.508593047075076	0.0101	0.0104	0.078	0.0158	0.054	0.015	0.0182	0.0301	0.0058	0.03	0.0403	0.1295	0.0063	0.0423	0.107	0.0178	0.02	0.0063	0.0049	0.0139	0.0143	0.1227	0.0319	0.1166	0.0481	0.0045
9	rs13287495	25719070	1.02	0.101174939294895	1.28	0.00173000594785672	0.524017866693886	0.483158441812433	0.0101	0.0104	0.0776	0.0157	0.0531	0.0155	0.018	0.0304	0.0058	0.0299	0.0404	0.1292	0.0061	0.0426	0.1071	0.0177	0.02	0.0062	0.0049	0.014	0.0145	0.123	0.0323	0.1168	0.0487	0.0045
9	rs1231332	25722614	1.01	0.120031835070186	1.28	0.00173000594785672	0.559921190766633	0.492964463800736	0.01	0.0103	0.0776	0.0156	0.0529	0.0154	0.0178	0.0304	0.0059	0.0298	0.0406	0.1289	0.0061	0.0427	0.107	0.0175	0.02	0.0062	0.0048	0.014	0.0146	0.1232	0.0323	0.117	0.049	0.0045
9	rs7034534	25723678	1.01	0.120031835070186	1.28	0.00173000594785672	0.581132128507898	0.498707890579933	0.0102	0.0103	0.0777	0.0156	0.0528	0.0154	0.0178	0.0304	0.006	0.0298	0.0406	0.1286	0.0062	0.0428	0.1069	0.0175	0.0201	0.0061	0.0048	0.014	0.0146	0.1233	0.0321	0.1171	0.049	0.0046
9	rs7037917	25724234	1.01	0.120031835070186	1.28	0.00173000594785672	0.554742414554752	0.484653299930758	0.0101	0.0103	0.0777	0.0157	0.0528	0.0154	0.0177	0.0304	0.006	0.0298	0.0406	0.1286	0.0062	0.0427	0.1067	0.0174	0.02	0.0061	0.0048	0.014	0.0146	0.1238	0.0322	0.1173	0.049	0.0046
9	rs10812304	25730285	1.02	0.101174939294895	1.28	0.00173000594785672	0.448307891167293	0.486557565945257	0.0101	0.0104	0.0776	0.0158	0.0527	0.0154	0.0175	0.0306	0.0059	0.0298	0.0407	0.1286	0.0062	0.0429	0.1064	0.0176	0.0193	0.0062	0.0047	0.0142	0.0147	0.1239	0.0321	0.1173	0.0491	0.0046
9	rs10967056	25737401	1.03	0.0846525390220556	1.28	0.00173000594785672	0.567731642198146	0.42476963174179	0.0102	0.0102	0.0773	0.0159	0.0515	0.0155	0.0174	0.0308	0.0059	0.0299	0.0411	0.1278	0.006	0.0431	0.1073	0.0175	0.0187	0.006	0.0046	0.0142	0.0146	0.124	0.0321	0.1173	0.0505	0.0043
9	rs117782652	25737418	1.03	0.0846525390220556	1.28	0.00173000594785672	0.571689438081409	0.424375768382391	0.0102	0.0102	0.0773	0.0159	0.0515	0.0155	0.0174	0.0308	0.0059	0.0299	0.0411	0.1278	0.006	0.0431	0.1073	0.0175	0.0187	0.006	0.0046	0.0142	0.0146	0.124	0.0321	0.1173	0.0505	0.0043
9	rs1147803	25739312	1.03	0.0846525390220556	1.28	0.00173000594785672	0.566459833864149	0.432007840536817	0.0103	0.0102	0.0776	0.0159	0.0512	0.0156	0.0171	0.0308	0.0059	0.0297	0.0412	0.1274	0.006	0.0431	0.1076	0.0178	0.0187	0.0061	0.0045	0.0143	0.0146	0.1242	0.032	0.1172	0.0506	0.0043
9	rs1231337	25739385	1.03	0.0846525390220556	1.28	0.00173000594785672	0.577481408873814	0.432007840536817	0.0103	0.0102	0.0771	0.0159	0.0511	0.0156	0.0171	0.0307	0.0059	0.0297	0.0411	0.128	0.006	0.0431	0.108	0.0178	0.0187	0.0061	0.0045	0.0143	0.0146	0.1242	0.032	0.1169	0.0506	0.0043
9	rs1231343	25742531	1.04	0.0702833737600549	1.28	0.00173000594785672	0.541239535066135	0.46598675417781	0.0104	0.0102	0.0776	0.0157	0.0508	0.0154	0.0171	0.0306	0.0059	0.0295	0.0411	0.1278	0.006	0.0434	0.1081	0.0179	0.0185	0.0062	0.0045	0.0143	0.0144	0.1245	0.0321	0.1166	0.0506	0.0045
9	rs72710525	25742639	1.04	0.0702833737600549	1.28	0.00173000594785672	0.565256193714652	0.453515801679758	0.0104	0.0102	0.0777	0.0157	0.0507	0.0154	0.017	0.0306	0.0059	0.0295	0.0411	0.1279	0.0059	0.0434	0.1081	0.0179	0.0185	0.0062	0.0045	0.0143	0.0144	0.1245	0.0321	0.1166	0.0506	0.0044
9	rs1231345	25745122	1.07	0.0382760853635132	1.28	0.00173000594785672	0.0966023515963167	0.374928173679693	0.011	0.0095	0.0812	0.0149	0.0482	0.0154	0.0159	0.0297	0.0048	0.0287	0.0414	0.1285	0.0052	0.0444	0.1115	0.0173	0.0176	0.0064	0.004	0.0144	0.0136	0.1263	0.0321	0.116	0.0509	0.0049
9	rs62531875	25752373	1.07	0.0382760853635132	1.27	0.00236841156725067	0.104853791959419	0.373153176008252	0.011	0.0094	0.0818	0.0148	0.0477	0.0155	0.0158	0.0295	0.0047	0.0285	0.0413	0.1298	0.0052	0.0444	0.1113	0.017	0.0175	0.0064	0.004	0.0142	0.0132	0.127	0.0322	0.1162	0.051	0.0048
9	rs1231368	25753617	1.07	0.0382760853635132	1.27	0.00236841156725067	0.0965771481950983	0.371127511924022	0.011	0.0094	0.0818	0.0148	0.0477	0.0155	0.0158	0.0295	0.0047	0.0285	0.0413	0.1298	0.0052	0.0444	0.1113	0.017	0.0175	0.0064	0.004	0.0142	0.0132	0.1271	0.0322	0.1162	0.051	0.0048
9	rs72710531	25754450	1.07	0.0382760853635132	1.27	0.00236841156725067	0.0956725751022821	0.372773127643343	0.011	0.0094	0.0818	0.0148	0.0477	0.0155	0.0158	0.0295	0.0047	0.0285	0.0413	0.1299	0.0052	0.0444	0.1113	0.017	0.0174	0.0064	0.004	0.0142	0.0132	0.127	0.0322	0.1162	0.051	0.0048
9	rs1231378	25757694	1.07	0.0382760853635132	1.27	0.00236841156725067	0.0825130529601634	0.388443529293688	0.0111	0.0093	0.0818	0.0148	0.0477	0.0155	0.0158	0.0294	0.0047	0.0284	0.0413	0.13	0.0052	0.0445	0.1113	0.017	0.0174	0.0065	0.0041	0.0143	0.0132	0.1269	0.0322	0.1162	0.0509	0.0048
9	rs72710534	25762125	1.07	0.0382760853635132	1.27	0.00236841156725067	0.0859329694809709	0.376959635721298	0.0111	0.0093	0.082	0.0148	0.0477	0.0155	0.0157	0.0294	0.0047	0.0284	0.0414	0.1302	0.0052	0.0445	0.1114	0.017	0.0173	0.0065	0.004	0.0143	0.0131	0.1267	0.0322	0.1162	0.0509	0.0048
9	rs12004966	25763761	1.07	0.0382760853635132	1.27	0.00236841156725067	0.0840964448895241	0.381031769424645	0.0111	0.0093	0.082	0.0148	0.0477	0.0155	0.0156	0.0294	0.0047	0.0284	0.0414	0.1302	0.0051	0.0445	0.1114	0.017	0.0173	0.0065	0.004	0.0143	0.0131	0.1267	0.0322	0.1162	0.0509	0.0048
9	rs1231381	25764505	1.07	0.0382760853635132	1.27	0.00236841156725067	0.0842581540656831	0.368852358568281	0.0111	0.0093	0.0821	0.0149	0.0477	0.0156	0.0156	0.0294	0.0047	0.0284	0.0414	0.1302	0.0051	0.0444	0.1114	0.017	0.0173	0.0065	0.0039	0.0143	0.0131	0.1267	0.0321	0.1163	0.0509	0.0047
9	rs1220092	25767342	1.07	0.0382760853635132	1.27	0.00236841156725067	0.0860969202581228	0.375816559261941	0.0111	0.0092	0.0822	0.0149	0.0478	0.0155	0.0156	0.0294	0.0047	0.0285	0.0414	0.1301	0.0051	0.0443	0.1115	0.017	0.0173	0.0065	0.0039	0.0143	0.0131	0.1268	0.0322	0.1163	0.0509	0.0048
9	rs79526079	25772005	1.07	0.0382760853635132	1.27	0.00236841156725067	0.0883654912940199	0.361046108028788	0.0111	0.0092	0.0821	0.0149	0.0477	0.0156	0.0156	0.0293	0.0047	0.0285	0.0414	0.1301	0.0051	0.0443	0.1116	0.017	0.0173	0.0065	0.0039	0.0143	0.0131	0.1268	0.0321	0.1163	0.0509	0.0048
9	rs10967072	25775262	1.08	0.0307113420574436	1.27	0.00236841156725067	0.0437051318149966	0.267988377979886	0.0101	0.0092	0.0818	0.0152	0.0477	0.0163	0.0159	0.0289	0.0047	0.0283	0.0413	0.1298	0.0052	0.044	0.1126	0.0175	0.0177	0.0066	0.0036	0.0144	0.0134	0.1272	0.0319	0.1155	0.0506	0.0047
9	rs2522032	25783111	1.08	0.0307113420574436	1.27	0.00236841156725067	0.0419183034823819	0.226025617523983	0.0101	0.0091	0.0818	0.0154	0.0476	0.0165	0.016	0.0288	0.0046	0.0279	0.0413	0.1294	0.0051	0.044	0.1131	0.0177	0.018	0.0065	0.0036	0.0145	0.0137	0.1273	0.0321	0.1153	0.0502	0.0047
9	rs1220089	25787062	1.08	0.0307113420574436	1.27	0.00236841156725067	0.0457747240126961	0.204714973065625	0.01	0.0091	0.0822	0.0155	0.0475	0.0168	0.0159	0.0288	0.0045	0.0276	0.0413	0.1289	0.0051	0.0441	0.1131	0.0177	0.0181	0.0065	0.0035	0.0145	0.0137	0.1274	0.0321	0.1152	0.0505	0.0046
9	rs1220081	25792486	1.08	0.0307113420574436	1.27	0.00236841156725067	0.0486149191804967	0.183207028072746	0.0099	0.0091	0.0822	0.0158	0.0472	0.0168	0.0159	0.0287	0.0045	0.0274	0.0419	0.1287	0.005	0.0442	0.1134	0.0176	0.0182	0.0064	0.0035	0.0145	0.0139	0.1273	0.0321	0.115	0.0505	0.0046
9	rs10435782	25794446	1.08	0.0307113420574436	1.27	0.00236841156725067	0.0493431440005447	0.179265510456408	0.0099	0.0091	0.0822	0.016	0.0471	0.0167	0.0159	0.0287	0.0045	0.0274	0.0419	0.1287	0.005	0.0443	0.1134	0.0176	0.0182	0.0065	0.0035	0.0145	0.0139	0.1273	0.0321	0.115	0.0503	0.0046
9	rs1235054	25800000	1.08	0.0307113420574436	1.27	0.00236841156725067	0.042768435840751	0.17196779159252	0.0098	0.0091	0.0824	0.016	0.0471	0.0168	0.0163	0.0287	0.0045	0.0275	0.0419	0.1288	0.0049	0.0443	0.1132	0.0177	0.0182	0.0065	0.0035	0.0145	0.0137	0.1273	0.0321	0.1152	0.0498	0.0046
9	rs7849755	25805162	1.08	0.0307113420574436	1.27	0.00236841156725067	0.0368729238955089	0.1665395885509	0.0098	0.0091	0.0827	0.0161	0.047	0.0169	0.0168	0.0287	0.0045	0.0276	0.0419	0.1286	0.0048	0.0442	0.1128	0.0177	0.0182	0.0065	0.0035	0.0144	0.0136	0.1273	0.0321	0.1154	0.0495	0.0046
9	rs9408095	25807057	1.08	0.0307113420574436	1.27	0.00236841156725067	0.0387852015342769	0.164776365116325	0.0098	0.0091	0.0827	0.0161	0.047	0.0169	0.0168	0.0287	0.0045	0.0276	0.0418	0.1286	0.0048	0.0442	0.1128	0.0176	0.0182	0.0065	0.0035	0.0144	0.0136	0.1273	0.0321	0.1154	0.0495	0.0046
9	rs1937949	25807383	1.08	0.0307113420574436	1.27	0.00236841156725067	0.0389925804239684	0.166834099254973	0.0098	0.0091	0.0827	0.0161	0.047	0.0169	0.0168	0.0287	0.0045	0.0276	0.0418	0.1286	0.0048	0.0442	0.1128	0.0176	0.0182	0.0065	0.0035	0.0144	0.0136	0.1273	0.0321	0.1154	0.0495	0.0046
9	rs1220073	25812031	1.08	0.0307113420574436	1.28	0.00173000594785672	0.0438400787656263	0.167030541089163	0.0098	0.0091	0.0827	0.0163	0.0468	0.017	0.0168	0.0287	0.0044	0.0278	0.0419	0.1283	0.0048	0.0441	0.1128	0.0175	0.0183	0.0066	0.0035	0.0143	0.0136	0.1271	0.0321	0.1154	0.0495	0.0046
9	rs55959418	25821207	1.11	0.0149838864052024	1.27	0.00236841156725067	0.037301061165951	0.0791252688413024	0.0095	0.0093	0.0838	0.0174	0.045	0.0182	0.0169	0.0286	0.0035	0.0283	0.0416	0.1291	0.0043	0.0436	0.1129	0.0183	0.0188	0.0059	0.0032	0.0134	0.0131	0.1265	0.0317	0.1167	0.0496	0.0043
9	rs1220065	25825005	1.11	0.0149838864052024	1.27	0.00236841156725067	0.051087522747496	0.0533839117824045	0.0094	0.0096	0.0844	0.0181	0.0438	0.019	0.0171	0.0285	0.0029	0.0285	0.0414	0.1296	0.004	0.0434	0.1129	0.0189	0.0192	0.0055	0.003	0.0129	0.0128	0.1262	0.0315	0.1175	0.0497	0.004
9	rs1220056	25829002	1.12	0.0115632168117458	1.28	0.00173000594785672	0.0398859867422977	0.0396608360676342	0.0093	0.0096	0.0838	0.0182	0.0438	0.0189	0.0177	0.0286	0.0028	0.0284	0.0415	0.1298	0.004	0.0433	0.113	0.0189	0.0192	0.0052	0.003	0.0129	0.0128	0.1264	0.0315	0.1177	0.0498	0.004
9	rs114297421	25830447	1.12	0.0115632168117458	1.28	0.00173000594785672	0.0549790093783734	0.0449803670229448	0.0092	0.0096	0.0839	0.0182	0.0437	0.0189	0.0177	0.0286	0.0028	0.0284	0.0415	0.1299	0.004	0.0432	0.1129	0.019	0.0192	0.0052	0.003	0.0129	0.0128	0.1264	0.0314	0.1175	0.05	0.0042
9	rs10114570	25830482	1.12	0.0115632168117458	1.28	0.00173000594785672	0.0544907713292912	0.0445160453611691	0.0092	0.0096	0.0839	0.0181	0.0437	0.0189	0.0177	0.0286	0.0028	0.0284	0.0415	0.1298	0.004	0.0432	0.1129	0.019	0.0191	0.0052	0.003	0.0129	0.0128	0.1264	0.0314	0.1175	0.05	0.0042
9	rs1220044	25839353	1.12	0.0115632168117458	1.28	0.00173000594785672	0.067084303595936	0.0529457465454202	0.0092	0.0097	0.0844	0.0183	0.0434	0.0189	0.0179	0.0284	0.0027	0.0282	0.0415	0.1298	0.0038	0.043	0.113	0.0192	0.019	0.0052	0.0029	0.0129	0.0127	0.1267	0.0312	0.1176	0.05	0.0042
9	rs62531909	25841051	1.12	0.0115632168117458	1.28	0.00173000594785672	0.0840733597636268	0.0691180516422347	0.0092	0.0097	0.0845	0.0184	0.0432	0.019	0.0179	0.0283	0.0027	0.0282	0.0414	0.1298	0.0038	0.043	0.1131	0.0193	0.019	0.0052	0.0028	0.0128	0.0126	0.1267	0.0312	0.1176	0.0502	0.0041
9	rs71508651	25847430	1.12	0.0115632168117458	1.28	0.00173000594785672	0.0970567191898975	0.0804614915184349	0.0092	0.0097	0.0845	0.0184	0.0431	0.019	0.0179	0.0282	0.0027	0.0282	0.0414	0.1299	0.0037	0.043	0.1132	0.0193	0.0191	0.0052	0.0028	0.0128	0.0126	0.1266	0.0313	0.1176	0.0502	0.0041
9	rs72710578	25862047	1.12	0.0115632168117458	1.28	0.00173000594785672	0.103585157213547	0.0814321838693286	0.0092	0.0097	0.0845	0.0185	0.043	0.0191	0.018	0.0282	0.0027	0.0281	0.0413	0.1297	0.0037	0.0429	0.1133	0.0193	0.0191	0.0052	0.0028	0.0128	0.0125	0.1266	0.0312	0.1177	0.0503	0.0041
9	rs12236124	25881465	1.13	0.008831401728466	1.28	0.00173000594785672	0.09382995417229	0.0710181248424649	0.0091	0.0097	0.0846	0.0186	0.0428	0.0191	0.018	0.0282	0.0026	0.0281	0.0412	0.1298	0.0037	0.0428	0.1134	0.0194	0.0191	0.0053	0.0028	0.0128	0.0124	0.1265	0.0313	0.1177	0.0504	0.0041
9	rs1843468	25890133	1.13	0.008831401728466	1.28	0.00173000594785672	0.126170699649891	0.0946313543247389	0.0092	0.0096	0.0848	0.0186	0.0426	0.0192	0.0181	0.0278	0.0026	0.0282	0.041	0.13	0.0036	0.0428	0.1133	0.0195	0.019	0.0053	0.0028	0.0128	0.0123	0.126	0.0313	0.1179	0.0508	0.0041
9	rs836958	25892067	1.14	0.00667397486856553	1.27	0.00236841156725067	0.163009070983206	0.120232232063049	0.0092	0.0097	0.085	0.0186	0.0422	0.0192	0.0182	0.0279	0.0027	0.0282	0.041	0.13	0.0037	0.0426	0.1135	0.0196	0.019	0.0054	0.0029	0.0129	0.0121	0.1254	0.0312	0.1182	0.051	0.0041
9	rs117472593	25892424	1.14	0.00667397486856553	1.27	0.00236841156725067	0.170803789597839	0.133933836573593	0.0092	0.0098	0.0851	0.0186	0.0421	0.0192	0.0182	0.0279	0.0027	0.0281	0.0409	0.13	0.0037	0.0425	0.1136	0.0196	0.019	0.0055	0.0029	0.0129	0.0121	0.1251	0.0312	0.1183	0.0511	0.0041
9	rs836954	25897335	1.16	0.00368959424733411	1.26	0.00320910491496634	0.203164565813147	0.297055244751062	0.0094	0.0104	0.0863	0.0182	0.0416	0.0189	0.0185	0.0279	0.0027	0.0282	0.0406	0.1297	0.0042	0.0417	0.1142	0.0199	0.0189	0.0059	0.0034	0.0134	0.0113	0.1216	0.0311	0.1196	0.052	0.0042
9	rs16909863	25898819	1.16	0.00368959424733411	1.26	0.00320910491496634	0.19658129949975	0.309221134621702	0.0094	0.0103	0.0863	0.0181	0.0417	0.0189	0.0185	0.0279	0.0027	0.0282	0.0406	0.1298	0.0042	0.0417	0.1143	0.02	0.0189	0.0059	0.0034	0.0134	0.0113	0.1215	0.031	0.1198	0.0519	0.0042
9	rs111665086	25902562	1.16	0.00368959424733411	1.26	0.00320910491496634	0.18411882989758	0.336931717779373	0.0094	0.0104	0.0865	0.0181	0.0416	0.0186	0.0185	0.0278	0.0028	0.0283	0.0406	0.1298	0.0042	0.0417	0.1144	0.02	0.0189	0.006	0.0034	0.0134	0.0112	0.1214	0.031	0.1198	0.0518	0.0042
9	rs836952	25904637	1.16	0.00368959424733411	1.26	0.00320910491496634	0.176698598661431	0.33742404712262	0.0094	0.0104	0.0866	0.0181	0.0416	0.0185	0.0186	0.0278	0.0028	0.0284	0.0406	0.1299	0.0043	0.0417	0.1144	0.02	0.0189	0.006	0.0034	0.0134	0.0112	0.1213	0.0311	0.1197	0.0518	0.0042
9	rs9644826	25908006	1.16	0.00368959424733411	1.26	0.00320910491496634	0.1709461845775	0.311623659583544	0.0094	0.0104	0.0866	0.0181	0.0417	0.0185	0.0184	0.0277	0.0029	0.0284	0.0407	0.1299	0.0043	0.0419	0.1144	0.02	0.0188	0.006	0.0034	0.0133	0.0111	0.121	0.031	0.1199	0.0518	0.0043
9	rs117297495	25908067	1.16	0.00368959424733411	1.26	0.00320910491496634	0.170341482658174	0.303597103150958	0.0094	0.0104	0.0866	0.0181	0.0417	0.0185	0.0184	0.0278	0.0029	0.0284	0.0407	0.1299	0.0043	0.0419	0.1144	0.02	0.0189	0.006	0.0034	0.0133	0.0111	0.1209	0.031	0.1199	0.0518	0.0042
9	rs17748645	25912924	1.16	0.00368959424733411	1.26	0.00320910491496634	0.194158707689713	0.383838442072956	0.0095	0.0104	0.0865	0.0181	0.0417	0.0183	0.0183	0.0278	0.0029	0.0285	0.0407	0.1301	0.0043	0.0421	0.1143	0.02	0.0189	0.006	0.0034	0.0132	0.0109	0.1209	0.031	0.1198	0.0519	0.0043
9	rs1219938	25917668	1.17	0.00269820593529537	1.26	0.00320910491496634	0.209911019749257	0.401314814892964	0.0095	0.0104	0.0864	0.018	0.0418	0.0183	0.0183	0.0279	0.0029	0.0284	0.0408	0.1299	0.0043	0.0423	0.1142	0.0199	0.0188	0.006	0.0034	0.0131	0.0109	0.1208	0.0311	0.1198	0.0519	0.0043
9	rs76162290	25925008	1.17	0.00269820593529537	1.25	0.00430404626190341	0.220716969369665	0.423850770568644	0.0094	0.0104	0.0865	0.018	0.0419	0.0183	0.0181	0.0278	0.0029	0.0285	0.0408	0.1299	0.0043	0.0423	0.1144	0.0199	0.0189	0.0059	0.0033	0.0131	0.0109	0.1208	0.0311	0.1199	0.052	0.0043
9	rs72710591	25936455	1.17	0.00269820593529537	1.25	0.00430404626190341	0.214504850896001	0.434119653407269	0.0094	0.0104	0.0865	0.0181	0.0419	0.0182	0.0179	0.0278	0.0028	0.0285	0.0407	0.1298	0.0044	0.0423	0.1144	0.0198	0.019	0.0059	0.0033	0.0131	0.011	0.1208	0.0312	0.1201	0.0519	0.0043
9	rs546921	25938342	1.17	0.00269820593529537	1.25	0.00430404626190341	0.212241239020443	0.402608285225537	0.0094	0.0104	0.0865	0.0181	0.0419	0.0182	0.0179	0.0279	0.0028	0.0285	0.0407	0.1299	0.0043	0.0424	0.1146	0.0198	0.0189	0.0058	0.0033	0.0131	0.0109	0.1208	0.0312	0.1201	0.0519	0.0042
9	rs118000645	25939182	1.17	0.00269820593529537	1.25	0.00430404626190341	0.288704242191195	0.488327532078867	0.0094	0.0105	0.0865	0.018	0.0419	0.0181	0.0178	0.0279	0.0028	0.0286	0.0407	0.1299	0.0043	0.0424	0.1147	0.0197	0.0187	0.0058	0.0033	0.0131	0.0109	0.1207	0.0312	0.1203	0.052	0.0042
9	rs74699603	25941038	1.18	0.00195114464099788	1.25	0.00430404626190341	0.332056565015079	0.405457934010764	0.0094	0.0105	0.0864	0.0179	0.042	0.018	0.0177	0.0279	0.0026	0.0289	0.0406	0.1301	0.0043	0.0425	0.1149	0.0195	0.0184	0.0059	0.0033	0.0132	0.011	0.1201	0.0313	0.1208	0.0521	0.0042
9	rs637039	25941211	1.18	0.00195114464099788	1.25	0.00430404626190341	0.320301188404402	0.391522045866783	0.0094	0.0106	0.0864	0.0179	0.042	0.018	0.0176	0.0279	0.0026	0.0289	0.0406	0.1301	0.0043	0.0425	0.1149	0.0195	0.0184	0.0059	0.0033	0.0132	0.011	0.1201	0.0313	0.1209	0.0521	0.0042
9	rs10967132	25941825	1.19	0.00139498509901115	1.23	0.00751259866635779	0.412391212587344	0.391778892761039	0.0094	0.0106	0.0868	0.0177	0.0421	0.0177	0.0174	0.0278	0.0026	0.0289	0.0405	0.1306	0.0043	0.0425	0.1151	0.0191	0.0181	0.006	0.0032	0.0131	0.011	0.1199	0.0313	0.1213	0.0521	0.0042
9	rs78373561	25950505	1.22	0.000475747413718642	1.23	0.00751259866635779	0.291190973983203	0.380394692056933	0.0092	0.0108	0.088	0.0171	0.0414	0.0178	0.0186	0.0268	0.0027	0.0295	0.0398	0.1331	0.0045	0.0421	0.1151	0.0193	0.0175	0.0067	0.0031	0.0137	0.012	0.1153	0.0315	0.1228	0.0515	0.0039
9	rs10967138	25953377	1.22	0.000475747413718642	1.23	0.00751259866635779	0.34387591972583	0.372266566045819	0.0091	0.011	0.0882	0.0169	0.0411	0.0178	0.0189	0.0265	0.0027	0.0296	0.0396	0.1339	0.0047	0.0418	0.1153	0.0193	0.0173	0.0068	0.003	0.0138	0.0122	0.1141	0.0315	0.1232	0.0515	0.0039
9	rs10967139	25955230	1.21	0.000688890665930752	1.22	0.00978006677549507	0.381661778176938	0.330795293442729	0.0091	0.0111	0.0883	0.0165	0.0407	0.0177	0.0191	0.0262	0.0027	0.0297	0.0392	0.1348	0.0048	0.0417	0.1157	0.0191	0.0169	0.0069	0.003	0.014	0.0124	0.1136	0.0313	0.124	0.0513	0.0037
9	rs1332339	25956931	1.2	0.000985983802068489	1.22	0.00978006677549507	0.466484932866194	0.350297192764803	0.0089	0.0111	0.0886	0.0154	0.0402	0.0169	0.0187	0.0257	0.0026	0.0297	0.0387	0.1383	0.0048	0.0412	0.1172	0.0183	0.0162	0.0069	0.003	0.0144	0.0128	0.114	0.031	0.1243	0.0511	0.0034
9	rs10967141	25960505	1.2	0.000985983802068489	1.21	0.0126102304990967	0.323586577086606	0.375943519655592	0.0089	0.0111	0.0883	0.015	0.0401	0.0172	0.0183	0.0256	0.0026	0.0298	0.0385	0.1389	0.0048	0.0411	0.1189	0.018	0.0161	0.0068	0.003	0.0145	0.0131	0.1144	0.0308	0.124	0.051	0.0033
9	rs80271307	25964409	1.19	0.00139498509901115	1.21	0.0126102304990967	0.313683448415982	0.307782281988098	0.0089	0.0112	0.088	0.0147	0.0397	0.0171	0.0182	0.0255	0.0026	0.0299	0.0382	0.1393	0.0048	0.0412	0.1195	0.0178	0.0161	0.0068	0.003	0.0145	0.0131	0.1144	0.0308	0.125	0.051	0.0032
9	rs117220965	25967383	1.19	0.00139498509901115	1.21	0.0126102304990967	0.292919226168549	0.271672146516398	0.0089	0.0112	0.0879	0.0146	0.0397	0.0171	0.0182	0.0254	0.0026	0.0299	0.0381	0.1395	0.0048	0.0412	0.1197	0.0177	0.016	0.0067	0.003	0.0145	0.0131	0.1144	0.0308	0.1251	0.0509	0.0032
9	rs118140981	25970007	1.19	0.00139498509901115	1.21	0.0126102304990967	0.259394609926447	0.209366678391859	0.0089	0.0112	0.0879	0.0146	0.0397	0.017	0.0182	0.0254	0.0026	0.0299	0.0381	0.1396	0.0047	0.0413	0.1198	0.0177	0.0161	0.0067	0.003	0.0145	0.0131	0.1144	0.0307	0.1253	0.0509	0.0031
9	rs836082	25971636	1.19	0.00139498509901115	1.21	0.0126102304990967	0.25025191370425	0.172961250104907	0.0089	0.0112	0.0878	0.0146	0.0398	0.017	0.0182	0.0255	0.0025	0.0299	0.038	0.1396	0.0047	0.0413	0.1199	0.0177	0.0161	0.0067	0.003	0.0145	0.0132	0.1144	0.0307	0.1253	0.0509	0.0031
9	rs1332348	25973292	1.19	0.00139498509901115	1.21	0.0126102304990967	0.232420284712745	0.159526511096453	0.0089	0.0112	0.0878	0.0146	0.0398	0.017	0.0182	0.0255	0.0025	0.03	0.038	0.1396	0.0047	0.0414	0.1199	0.0177	0.0161	0.0066	0.0029	0.0145	0.0132	0.1142	0.0307	0.1253	0.0509	0.0031
9	rs10491819	25982488	1.19	0.00139498509901115	1.21	0.0126102304990967	0.240855951770159	0.1634095378146	0.0089	0.0112	0.0879	0.0145	0.0398	0.017	0.0181	0.0254	0.0025	0.0299	0.0378	0.1398	0.0048	0.0414	0.1205	0.0177	0.0162	0.0066	0.0029	0.0145	0.013	0.1142	0.0306	0.1255	0.0508	0.0031
9	rs73487173	25995534	1.19	0.00139498509901115	1.21	0.0126102304990967	0.238226123936976	0.163604553338375	0.0089	0.0112	0.0879	0.0145	0.0398	0.017	0.018	0.0254	0.0025	0.0299	0.0377	0.1397	0.0048	0.0414	0.1207	0.0177	0.0163	0.0066	0.003	0.0145	0.013	0.1141	0.0304	0.1256	0.0508	0.0031
9	rs494900	25998516	1.19	0.00139498509901115	1.21	0.0126102304990967	0.237110056564892	0.164190091256066	0.009	0.0112	0.0879	0.0145	0.0398	0.017	0.018	0.0253	0.0025	0.0299	0.0377	0.1397	0.0048	0.0414	0.1206	0.0177	0.0163	0.0066	0.003	0.0145	0.013	0.1141	0.0304	0.1256	0.0508	0.0031
9	rs186755758	25999871	1.19	0.00139498509901115	1.21	0.0126102304990967	0.216292873136429	0.17127355698756	0.009	0.0112	0.0879	0.0144	0.0398	0.017	0.018	0.0253	0.0027	0.0299	0.0377	0.1396	0.0048	0.0414	0.1206	0.0177	0.0163	0.0066	0.0029	0.0145	0.013	0.114	0.0304	0.1257	0.0511	0.0031
9	rs62543694	26007745	1.19	0.00139498509901115	1.21	0.0126102304990967	0.23531329597539	0.16722706395609	0.009	0.0111	0.0878	0.0141	0.0399	0.017	0.0179	0.0252	0.0029	0.0298	0.0376	0.1396	0.0047	0.0415	0.1212	0.0179	0.016	0.0066	0.0029	0.0146	0.0129	0.1137	0.0303	0.1262	0.0515	0.003
9	rs79422081	26009436	1.19	0.00139498509901115	1.2	0.0161071094639359	0.239905652773918	0.164971953040269	0.009	0.011	0.0878	0.0141	0.0399	0.0169	0.0178	0.0252	0.0029	0.0298	0.0377	0.1395	0.0047	0.0415	0.1212	0.0179	0.0159	0.0066	0.0029	0.0145	0.0128	0.1138	0.0305	0.1262	0.0515	0.003
9	rs55981606	26013156	1.19	0.00139498509901115	1.2	0.0161071094639359	0.236082410729386	0.163799650787437	0.0089	0.011	0.0877	0.014	0.0398	0.0169	0.0178	0.0252	0.0029	0.0299	0.0377	0.1396	0.0048	0.0414	0.1213	0.0179	0.0159	0.0066	0.0028	0.0145	0.0128	0.1138	0.0304	0.1264	0.0516	0.003
9	rs6475876	26025378	1.19	0.00139498509901115	1.2	0.0161071094639359	0.150126582771057	0.123914232541766	0.0089	0.0109	0.0876	0.0137	0.0396	0.0169	0.0176	0.0251	0.0028	0.0298	0.0375	0.14	0.0046	0.0413	0.1223	0.0178	0.0157	0.0057	0.0028	0.0145	0.0126	0.115	0.0302	0.1272	0.0518	0.0029
9	rs117844383	26027356	1.19	0.00139498509901115	1.2	0.0161071094639359	0.135186858065557	0.117195942938933	0.0089	0.011	0.0876	0.0136	0.0395	0.0169	0.0175	0.025	0.0028	0.0298	0.0374	0.1401	0.0046	0.0414	0.1224	0.0177	0.0156	0.0053	0.0028	0.0145	0.0126	0.1153	0.0302	0.1276	0.0518	0.0028
9	rs1537293	26034255	1.19	0.00139498509901115	1.2	0.0161071094639359	0.11183777249577	0.0887448420242595	0.0089	0.011	0.0876	0.0134	0.0394	0.0169	0.0174	0.0249	0.0028	0.0297	0.0373	0.1406	0.0046	0.0414	0.123	0.0176	0.0155	0.0043	0.0028	0.0145	0.0125	0.116	0.0301	0.1282	0.0518	0.0027
9	rs1537292	26034314	1.19	0.00139498509901115	1.2	0.0161071094639359	0.112031150318849	0.0888223385193524	0.0088	0.011	0.0876	0.0134	0.0394	0.0169	0.0174	0.0249	0.0028	0.0297	0.0373	0.1406	0.0046	0.0414	0.123	0.0176	0.0156	0.0042	0.0028	0.0145	0.0125	0.116	0.0301	0.1282	0.0518	0.0027
9	rs10757585	26038217	1.19	0.00139498509901115	1.2	0.0161071094639359	0.116507457700594	0.0890549898636873	0.0088	0.0109	0.0876	0.0134	0.0394	0.0168	0.0173	0.0248	0.0028	0.0297	0.0372	0.1408	0.0046	0.0414	0.1231	0.0177	0.0155	0.0042	0.0027	0.0145	0.0125	0.1162	0.03	0.1282	0.0518	0.0027
9	rs117081450	26042451	1.19	0.00139498509901115	1.19	0.0203852747306207	0.131224554120737	0.0877398470770927	0.0088	0.0109	0.0876	0.0133	0.0393	0.0167	0.0172	0.0247	0.0027	0.0297	0.0371	0.1411	0.0045	0.0413	0.1233	0.0176	0.0155	0.0042	0.0027	0.0146	0.0125	0.1164	0.03	0.1283	0.0518	0.0027
9	rs12350756	26056086	1.18	0.00195114464099788	1.19	0.0203852747306207	0.21731250647228	0.145170903389879	0.0084	0.01	0.0881	0.0112	0.0377	0.0153	0.0156	0.0224	0.0023	0.0303	0.0356	0.1483	0.0044	0.04	0.1284	0.017	0.0134	0.0036	0.0023	0.0142	0.0122	0.1208	0.0284	0.1302	0.0521	0.0025
9	rs9406900	26057295	1.18	0.00195114464099788	1.19	0.0203852747306207	0.188271271954255	0.158175275208145	0.0084	0.01	0.0882	0.0111	0.0376	0.0152	0.0156	0.0223	0.0023	0.0304	0.0354	0.1483	0.0044	0.04	0.1285	0.017	0.0134	0.0037	0.0023	0.0143	0.0123	0.121	0.0283	0.1304	0.0523	0.0025
9	rs10967181	26061368	1.18	0.00195114464099788	1.19	0.0203852747306207	0.174925185618742	0.160881814645972	0.0084	0.01	0.0881	0.0111	0.0376	0.0152	0.0154	0.0223	0.0023	0.0305	0.0354	0.1483	0.0044	0.0399	0.1286	0.017	0.0134	0.0037	0.0023	0.0143	0.0123	0.1211	0.0283	0.1305	0.0523	0.0025
9	rs117483467	26064456	1.18	0.00195114464099788	1.19	0.0203852747306207	0.164432635948122	0.163019752748501	0.0084	0.01	0.0881	0.0111	0.0377	0.0152	0.0153	0.0223	0.0022	0.0305	0.0354	0.1483	0.0044	0.0399	0.1287	0.017	0.0134	0.0037	0.0023	0.0143	0.0123	0.121	0.0283	0.1305	0.0522	0.0025
9	rs12352102	26066243	1.18	0.00195114464099788	1.19	0.0203852747306207	0.155797472744788	0.17276239914048	0.0084	0.01	0.0881	0.0112	0.0377	0.0152	0.0152	0.0223	0.0022	0.0305	0.0354	0.1483	0.0043	0.0399	0.1287	0.017	0.0134	0.0037	0.0023	0.0143	0.0123	0.121	0.0284	0.1305	0.0522	0.0025
9	rs12555692	26079103	1.18	0.00195114464099788	1.19	0.0203852747306207	0.145420176840438	0.166441458887485	0.0084	0.01	0.0882	0.0111	0.0378	0.0153	0.0152	0.0222	0.0022	0.0306	0.0355	0.1485	0.0043	0.0398	0.1286	0.017	0.0134	0.0037	0.0022	0.0143	0.0123	0.1212	0.0284	0.1304	0.0521	0.0025
9	rs117731205	26081438	1.18	0.00195114464099788	1.19	0.0203852747306207	0.144902738324899	0.169098063038906	0.0084	0.01	0.0883	0.0111	0.0378	0.0153	0.0152	0.0222	0.0022	0.0306	0.0355	0.1485	0.0043	0.0398	0.1286	0.017	0.0134	0.0037	0.0022	0.0143	0.0123	0.1212	0.0284	0.1304	0.0521	0.0025
9	rs10812349	26098476	1.18	0.00195114464099788	1.19	0.0203852747306207	0.136211886622866	0.204925658155829	0.0082	0.01	0.0885	0.011	0.038	0.0153	0.0152	0.0222	0.002	0.0307	0.0355	0.149	0.0041	0.0396	0.1286	0.0168	0.0133	0.0037	0.0021	0.0144	0.0122	0.1217	0.0283	0.1303	0.0524	0.0023
9	rs75635388	26099341	1.18	0.00195114464099788	1.19	0.0203852747306207	0.139062607381439	0.208306422178862	0.0082	0.01	0.0885	0.011	0.038	0.0154	0.0153	0.0222	0.002	0.0307	0.0355	0.149	0.0041	0.0396	0.1285	0.0168	0.0132	0.0037	0.0021	0.0144	0.0122	0.1218	0.0283	0.1303	0.0524	0.0023
9	rs116316251	26103848	1.18	0.00195114464099788	1.19	0.0203852747306207	0.144483128309896	0.192930093404864	0.0082	0.01	0.0884	0.011	0.038	0.0154	0.0153	0.0222	0.002	0.0307	0.0355	0.1485	0.0041	0.0396	0.129	0.0168	0.0133	0.0037	0.0021	0.0144	0.0122	0.1218	0.0283	0.1304	0.0524	0.0023
9	rs117724840	26111190	1.18	0.00195114464099788	1.19	0.0203852747306207	0.150886551024778	0.193136622072349	0.0082	0.01	0.0882	0.011	0.038	0.0154	0.0153	0.0222	0.002	0.0307	0.0355	0.1481	0.0041	0.0397	0.1295	0.0168	0.0133	0.0037	0.0021	0.0144	0.0122	0.1218	0.0282	0.1304	0.0524	0.0023
9	rs7019716	26116150	1.18	0.00195114464099788	1.19	0.0203852747306207	0.155966145869961	0.211173207027772	0.0082	0.01	0.0881	0.011	0.038	0.0154	0.0154	0.0222	0.0019	0.0307	0.0355	0.1478	0.0041	0.0397	0.1299	0.0168	0.0133	0.0037	0.002	0.0144	0.0122	0.1219	0.0282	0.1304	0.0524	0.0022
9	rs12683572	26121991	1.18	0.00195114464099788	1.19	0.0203852747306207	0.165548746452995	0.209685103519305	0.0082	0.01	0.0881	0.0109	0.038	0.0154	0.0155	0.0223	0.0018	0.0307	0.0354	0.148	0.004	0.0396	0.13	0.0169	0.0133	0.0037	0.0021	0.0145	0.0124	0.1221	0.0281	0.1301	0.0523	0.0022
9	rs7047801	26124362	1.17	0.00269820593529537	1.19	0.0203852747306207	0.162974440408728	0.217267691610937	0.0082	0.0101	0.0882	0.0108	0.038	0.0154	0.0155	0.0223	0.0017	0.0307	0.0353	0.1482	0.004	0.0396	0.1302	0.0168	0.0132	0.0037	0.0021	0.0145	0.0125	0.1223	0.028	0.13	0.0521	0.0022
9	rs28528259	26130190	1.18	0.00195114464099788	1.19	0.0203852747306207	0.160801402649172	0.225046943191918	0.0081	0.0101	0.0884	0.0106	0.038	0.0154	0.0154	0.0222	0.0016	0.0309	0.0353	0.1481	0.004	0.0395	0.1303	0.0168	0.0133	0.0037	0.0021	0.0145	0.0125	0.1226	0.028	0.13	0.0521	0.0022
9	rs117164877	26132659	1.18	0.00195114464099788	1.19	0.0203852747306207	0.16464157037202	0.22559048049696	0.0081	0.01	0.0885	0.0106	0.038	0.0154	0.0154	0.0222	0.0016	0.031	0.0353	0.148	0.004	0.0395	0.1304	0.0167	0.0133	0.0037	0.0021	0.0146	0.0125	0.1227	0.028	0.1299	0.0521	0.0022
9	rs2571521	26133808	1.18	0.00195114464099788	1.19	0.0203852747306207	0.167055472981499	0.223527313617888	0.0081	0.01	0.0885	0.0105	0.038	0.0154	0.0154	0.0222	0.0016	0.031	0.0353	0.148	0.004	0.0395	0.1304	0.0167	0.0133	0.0037	0.0021	0.0146	0.0125	0.1228	0.028	0.1299	0.0521	0.0022
9	rs35323720	26141756	1.17	0.00269820593529537	1.19	0.0203852747306207	0.159020667306224	0.215336944165473	0.0081	0.01	0.0885	0.0104	0.038	0.0155	0.0155	0.0225	0.0016	0.0311	0.0352	0.148	0.004	0.0395	0.1302	0.0167	0.0134	0.0037	0.0022	0.0147	0.0124	0.1227	0.028	0.1297	0.0519	0.0022
9	rs10812355	26143725	1.17	0.00269820593529537	1.19	0.0203852747306207	0.158781842458314	0.224069653087461	0.0081	0.01	0.0885	0.0104	0.038	0.0156	0.0155	0.0225	0.0016	0.0311	0.0352	0.1481	0.0039	0.0395	0.1302	0.0167	0.0134	0.0037	0.0022	0.0147	0.0124	0.1227	0.028	0.1297	0.0519	0.0022
9	rs112284316	26146981	1.17	0.00269820593529537	1.19	0.0203852747306207	0.154653348977594	0.215872693787667	0.0081	0.01	0.0885	0.0104	0.038	0.0156	0.0155	0.0227	0.0016	0.0311	0.0352	0.1481	0.0039	0.0395	0.13	0.0167	0.0134	0.0037	0.0022	0.0147	0.0124	0.1227	0.028	0.1297	0.0519	0.0022
9	rs116984843	26151162	1.18	0.00195114464099788	1.19	0.0203852747306207	0.141725503503013	0.19988926986268	0.008	0.01	0.0887	0.0105	0.038	0.0156	0.0154	0.0226	0.0016	0.0312	0.0352	0.1482	0.0039	0.0395	0.1299	0.0167	0.0133	0.0037	0.0021	0.0147	0.0124	0.1227	0.028	0.1297	0.052	0.0022
9	rs16910205	26153585	1.18	0.00195114464099788	1.19	0.0203852747306207	0.138495917590172	0.197803209103784	0.008	0.01	0.0887	0.0105	0.038	0.0156	0.0154	0.0226	0.0016	0.0312	0.0352	0.1482	0.0038	0.0395	0.1298	0.0167	0.0133	0.0037	0.0021	0.0147	0.0124	0.1228	0.028	0.1297	0.052	0.0022
9	rs1933278	26154827	1.18	0.00195114464099788	1.19	0.0203852747306207	0.132384365006797	0.20135387931566	0.008	0.01	0.0887	0.0105	0.038	0.0156	0.0154	0.0227	0.0015	0.0312	0.0352	0.1482	0.0038	0.0395	0.1297	0.0167	0.0133	0.0037	0.0021	0.0147	0.0124	0.1229	0.0279	0.1297	0.0519	0.0022
9	rs16910212	26159323	1.18	0.00195114464099788	1.19	0.0203852747306207	0.114507784747925	0.186871369457238	0.008	0.0099	0.0888	0.0107	0.0381	0.0157	0.0154	0.0227	0.0015	0.0312	0.0352	0.1481	0.0038	0.0395	0.1295	0.0167	0.0133	0.0037	0.0021	0.0147	0.0125	0.1232	0.0279	0.1294	0.0519	0.0022
9	rs10967214	26171324	1.18	0.00195114464099788	1.19	0.0203852747306207	0.0996310849144816	0.178963540689277	0.008	0.0098	0.0889	0.0109	0.0381	0.0158	0.0154	0.0227	0.0015	0.0312	0.0352	0.148	0.0037	0.0395	0.1292	0.0168	0.0133	0.0037	0.0021	0.0147	0.0125	0.1235	0.0279	0.1291	0.0519	0.0022
9	rs77914586	26172453	1.18	0.00195114464099788	1.19	0.0203852747306207	0.098836440370932	0.183917591988687	0.008	0.0098	0.0889	0.0109	0.0381	0.0158	0.0154	0.0227	0.0015	0.0312	0.0352	0.148	0.0037	0.0395	0.1291	0.0168	0.0133	0.0037	0.0021	0.0147	0.0125	0.1235	0.0279	0.1291	0.0519	0.0022
9	rs2571517	26184637	1.18	0.00195114464099788	1.19	0.0203852747306207	0.0892738401957794	0.159043458968422	0.008	0.0098	0.089	0.0109	0.0382	0.0158	0.0154	0.0226	0.0015	0.0314	0.0352	0.1483	0.0037	0.0396	0.129	0.0168	0.0132	0.0036	0.0022	0.0146	0.0126	0.1237	0.0279	0.1286	0.052	0.0022
9	rs2571519	26184917	1.18	0.00195114464099788	1.19	0.0203852747306207	0.0911811331946226	0.156443977835024	0.008	0.0098	0.089	0.0108	0.0382	0.0158	0.0154	0.0226	0.0015	0.0314	0.0351	0.1483	0.0037	0.0396	0.1293	0.0168	0.0133	0.0036	0.0021	0.0146	0.0126	0.1238	0.0279	0.1284	0.0519	0.0022
9	rs77362421	26189292	1.18	0.00195114464099788	1.19	0.0203852747306207	0.083981059715312	0.141172662653769	0.0079	0.0097	0.089	0.0108	0.0382	0.016	0.0153	0.0225	0.0015	0.0315	0.0351	0.1486	0.0037	0.0396	0.1292	0.0169	0.0133	0.0035	0.0021	0.0146	0.0126	0.124	0.0278	0.128	0.0519	0.0022
9	rs10967222	26195519	1.18	0.00195114464099788	1.19	0.0203852747306207	0.0921076670831362	0.164776365116325	0.0079	0.0097	0.089	0.0107	0.0381	0.0161	0.0151	0.0225	0.0014	0.0315	0.0352	0.1488	0.0037	0.0396	0.1291	0.017	0.0134	0.0034	0.0024	0.0146	0.0126	0.1241	0.0279	0.1274	0.0519	0.0024
9	rs1369197	26195626	1.18	0.00195114464099788	1.19	0.0203852747306207	0.0919609786301203	0.158078914483586	0.0079	0.0097	0.089	0.0107	0.0381	0.0161	0.0151	0.0225	0.0014	0.0315	0.0352	0.1488	0.0037	0.0396	0.1291	0.017	0.0134	0.0034	0.0024	0.0146	0.0126	0.1241	0.0279	0.1274	0.0519	0.0024
9	rs72714136	26199270	1.18	0.00195114464099788	1.19	0.0203852747306207	0.0907927838932328	0.146575137116279	0.0079	0.0096	0.0891	0.0107	0.0381	0.0161	0.0151	0.0225	0.0014	0.0315	0.0352	0.1488	0.0037	0.0396	0.129	0.017	0.0134	0.0034	0.0024	0.0146	0.0126	0.1242	0.0278	0.1274	0.0519	0.0024
9	rs4978053	26208857	1.18	0.00195114464099788	1.19	0.0203852747306207	0.0769365004700641	0.166147191699886	0.0079	0.0094	0.0896	0.011	0.0378	0.0163	0.015	0.0221	0.0014	0.0315	0.0356	0.1493	0.0038	0.0394	0.1284	0.0171	0.0135	0.0033	0.0024	0.0146	0.0127	0.1248	0.0278	0.1273	0.0514	0.0023
9	rs9969823	26217228	1.17	0.00269820593529537	1.18	0.0255692379504257	0.0758727859972255	0.184222407867754	0.0079	0.0094	0.0898	0.011	0.0377	0.0164	0.015	0.022	0.0014	0.0313	0.0357	0.1494	0.0039	0.0393	0.1283	0.0172	0.0135	0.0034	0.0024	0.0146	0.0127	0.125	0.0278	0.1272	0.0513	0.0024
9	rs72714144	26218843	1.17	0.00269820593529537	1.18	0.0255692379504257	0.0738801275269283	0.157212607074504	0.0079	0.0094	0.0897	0.0111	0.0376	0.0164	0.015	0.022	0.0014	0.0313	0.0357	0.1495	0.0039	0.0392	0.1281	0.0172	0.0135	0.0034	0.0024	0.0147	0.0127	0.1251	0.0277	0.1272	0.0513	0.0024
9	rs116873600	26220278	1.17	0.00269820593529537	1.18	0.0255692379504257	0.0727598424428612	0.139879689446341	0.0079	0.0093	0.0897	0.0111	0.0376	0.0164	0.0151	0.022	0.0014	0.0312	0.0357	0.1496	0.0039	0.0392	0.1278	0.0173	0.0135	0.0034	0.0024	0.0147	0.0127	0.1252	0.0277	0.1272	0.0514	0.0024
9	rs4977696	26222710	1.17	0.00269820593529537	1.18	0.0255692379504257	0.0665471038792138	0.165755119893042	0.0079	0.0093	0.0898	0.0113	0.0376	0.0165	0.0152	0.022	0.0014	0.0311	0.0356	0.1498	0.0039	0.039	0.1269	0.0174	0.0136	0.0034	0.0024	0.015	0.0127	0.1256	0.0276	0.1271	0.0514	0.0024
9	rs58242636	26230779	1.17	0.00269820593529537	1.18	0.0255692379504257	0.0413820683790985	0.210960407392729	0.008	0.0093	0.0891	0.0113	0.0377	0.0165	0.0151	0.0219	0.0015	0.0311	0.0357	0.1507	0.0035	0.0388	0.1266	0.0171	0.0136	0.0036	0.0024	0.015	0.0127	0.1262	0.0279	0.1265	0.0515	0.0024
9	rs10812376	26233872	1.17	0.00269820593529537	1.18	0.0255692379504257	0.0395213588354905	0.212771465328393	0.008	0.0093	0.089	0.0113	0.0377	0.0165	0.0151	0.0218	0.0015	0.0312	0.0358	0.1507	0.0035	0.0388	0.1266	0.0171	0.0136	0.0036	0.0024	0.015	0.0126	0.1263	0.028	0.1266	0.0515	0.0024
9	rs1434859	26243325	1.17	0.00269820593529537	1.18	0.0255692379504257	0.0385510932741297	0.2738667369774	0.008	0.0093	0.0889	0.0113	0.0378	0.0164	0.0151	0.0217	0.0016	0.0312	0.0358	0.1508	0.0035	0.0387	0.1268	0.017	0.0135	0.0036	0.0024	0.015	0.0126	0.1263	0.028	0.1267	0.0514	0.0024
9	rs79895861	26243484	1.17	0.00269820593529537	1.18	0.0255692379504257	0.0377597136471114	0.25578533317104	0.0079	0.0093	0.0889	0.0113	0.0378	0.0164	0.0151	0.0217	0.0016	0.0312	0.0358	0.1508	0.0035	0.0387	0.1267	0.017	0.0135	0.0036	0.0024	0.015	0.0126	0.1263	0.028	0.1267	0.0514	0.0024
9	rs989461	26263018	1.17	0.00269820593529537	1.18	0.0255692379504257	0.0292146964595203	0.23699184441006	0.0079	0.0093	0.0892	0.0115	0.0376	0.0166	0.0149	0.0214	0.0016	0.0315	0.0359	0.1508	0.0035	0.0382	0.1266	0.017	0.0135	0.0036	0.0025	0.0151	0.0126	0.1266	0.028	0.1274	0.0507	0.0024
9	rs1369209	26267385	1.17	0.00269820593529537	1.17	0.0317925650317571	0.0286412270967895	0.270980253387038	0.008	0.0093	0.0892	0.0115	0.0376	0.0165	0.0149	0.0213	0.0016	0.0316	0.0359	0.1509	0.0035	0.0381	0.1264	0.0169	0.0135	0.0036	0.0025	0.0151	0.0127	0.1267	0.028	0.1275	0.0507	0.0025
9	rs117354736	26267529	1.17	0.00269820593529537	1.17	0.0317925650317571	0.0282633652115392	0.260326382971281	0.008	0.0093	0.0892	0.0115	0.0376	0.0165	0.0148	0.0213	0.0016	0.0316	0.036	0.1509	0.0035	0.0381	0.1264	0.0169	0.0135	0.0036	0.0025	0.0151	0.0127	0.1267	0.028	0.1275	0.0507	0.0025
9	rs10967283	26268812	1.17	0.00269820593529537	1.17	0.0317925650317571	0.0264057814070727	0.263977194986213	0.008	0.0093	0.0892	0.0115	0.0376	0.0165	0.0148	0.0213	0.0016	0.0316	0.036	0.1509	0.0035	0.0381	0.1264	0.0169	0.0135	0.0036	0.0025	0.0151	0.0127	0.1267	0.028	0.1275	0.0507	0.0025
9	rs990328	26273358	1.17	0.00269820593529537	1.17	0.0317925650317571	0.0210048314965035	0.256011788873321	0.0079	0.0093	0.0892	0.0115	0.0376	0.0166	0.0148	0.0213	0.0017	0.0317	0.0362	0.1508	0.0032	0.038	0.1262	0.0169	0.0135	0.0036	0.0024	0.0152	0.0127	0.1272	0.0281	0.1273	0.0507	0.0024
9	rs77087180	26274958	1.17	0.00269820593529537	1.17	0.0317925650317571	0.0184352953304412	0.227987104214197	0.0079	0.0093	0.0892	0.0114	0.0376	0.0166	0.0148	0.0213	0.0017	0.0317	0.0363	0.1507	0.003	0.038	0.1261	0.017	0.0135	0.0036	0.0024	0.0153	0.0126	0.1275	0.0281	0.1272	0.0507	0.0023
9	rs408902	26290354	1.17	0.00269820593529537	1.16	0.0391967480014609	0.0183784104424733	0.209260572369943	0.008	0.0093	0.0892	0.0114	0.0376	0.0166	0.0147	0.0213	0.0018	0.0317	0.0366	0.1506	0.003	0.0378	0.126	0.017	0.0135	0.0037	0.0024	0.0153	0.0125	0.1279	0.0281	0.127	0.0505	0.0023
9	rs684738	26295831	1.17	0.00269820593529537	1.16	0.0391967480014609	0.0173918416060261	0.208942361440764	0.008	0.0093	0.0893	0.0114	0.0375	0.0166	0.0147	0.0213	0.0018	0.0316	0.0366	0.1508	0.0029	0.0377	0.1259	0.017	0.0135	0.0038	0.0024	0.0154	0.0125	0.1281	0.0281	0.1269	0.0504	0.0023
9	rs10511770	26297343	1.17	0.00269820593529537	1.16	0.0391967480014609	0.0171359539929066	0.186769247482587	0.008	0.0093	0.0892	0.0114	0.0375	0.0166	0.0147	0.0214	0.0018	0.0316	0.0366	0.1509	0.0029	0.0378	0.1261	0.017	0.0135	0.0037	0.0024	0.0154	0.0124	0.1282	0.0281	0.1266	0.0504	0.0023
9	rs117625678	26299592	1.17	0.00269820593529537	1.16	0.0391967480014609	0.0167686959156071	0.144423980149105	0.0079	0.0092	0.0892	0.0114	0.0375	0.0167	0.0147	0.0213	0.0018	0.0316	0.0366	0.1511	0.0029	0.0378	0.126	0.017	0.0135	0.0036	0.0024	0.0154	0.0123	0.1282	0.0281	0.1266	0.0504	0.0023
9	rs59807621	26302016	1.17	0.00269820593529537	1.16	0.0391967480014609	0.0164820740162971	0.142191606047138	0.0079	0.0091	0.0891	0.0115	0.0375	0.0167	0.0146	0.0213	0.0018	0.0316	0.0366	0.1513	0.0029	0.0379	0.126	0.0171	0.0135	0.0036	0.0024	0.0154	0.0122	0.1283	0.0282	0.1265	0.0504	0.0023
9	rs117435823	26305946	1.17	0.00269820593529537	1.16	0.0391967480014609	0.0157160550578237	0.0962262556519893	0.0079	0.0089	0.0891	0.0115	0.0375	0.0168	0.0145	0.0213	0.0018	0.0316	0.0366	0.1514	0.0029	0.0379	0.126	0.0171	0.0135	0.0036	0.0024	0.0154	0.0122	0.1283	0.0282	0.1265	0.0504	0.0022
9	rs77343592	26307666	1.17	0.00269820593529537	1.16	0.0391967480014609	0.0158103437055719	0.0921014462994714	0.0079	0.0089	0.0891	0.0116	0.0375	0.0168	0.0144	0.0213	0.0018	0.0316	0.0366	0.1515	0.0029	0.0379	0.126	0.0171	0.0135	0.0036	0.0024	0.0154	0.0121	0.1283	0.0282	0.1264	0.0503	0.0022
9	rs61341755	26314312	1.18	0.00195114464099788	1.16	0.0391967480014609	0.0204117085941484	0.0898322451028247	0.0079	0.0089	0.0891	0.0116	0.0375	0.0168	0.0142	0.0213	0.0019	0.0315	0.0365	0.1518	0.0028	0.038	0.1259	0.0171	0.0135	0.0036	0.0024	0.0155	0.0121	0.1284	0.0283	0.1262	0.0503	0.0022
9	rs2618014	26317973	1.18	0.00195114464099788	1.16	0.0391967480014609	0.0226599062465266	0.0906121869682593	0.0078	0.0089	0.0889	0.0118	0.0375	0.0169	0.0135	0.0213	0.0019	0.0312	0.0365	0.1526	0.0028	0.0383	0.1259	0.0171	0.0135	0.0038	0.0025	0.0157	0.0119	0.1287	0.0286	0.1255	0.0499	0.0022
9	rs117697283	26318227	1.18	0.00195114464099788	1.14	0.0581452072437857	0.0257787293203294	0.0913948065546987	0.0077	0.0088	0.0891	0.0119	0.0374	0.0169	0.0135	0.0214	0.0019	0.0313	0.0364	0.153	0.0028	0.0385	0.1258	0.017	0.0134	0.0038	0.0025	0.0157	0.0118	0.1288	0.0285	0.1251	0.0499	0.0022
9	rs13298813	26325423	1.19	0.00139498509901115	1.14	0.0581452072437857	0.0229160245700767	0.0930469842341008	0.0074	0.0083	0.091	0.0123	0.0375	0.0173	0.0133	0.0216	0.0022	0.0316	0.0371	0.1552	0.003	0.0402	0.125	0.0168	0.0128	0.004	0.0025	0.0163	0.0113	0.1285	0.0282	0.122	0.0476	0.0021
9	rs72714192	26331285	1.19	0.00139498509901115	1.14	0.0581452072437857	0.0228114301343954	0.0968671493317768	0.0074	0.0083	0.091	0.0123	0.0375	0.0174	0.0133	0.0216	0.0022	0.0316	0.0371	0.1553	0.003	0.0403	0.125	0.0168	0.0128	0.004	0.0025	0.0164	0.0112	0.1284	0.0282	0.1219	0.0476	0.0021
9	rs72714195	26339647	1.19	0.00139498509901115	1.14	0.0581452072437857	0.0196512452914208	0.0943136355729378	0.0074	0.0083	0.0911	0.0123	0.0376	0.0174	0.0133	0.0216	0.0023	0.0316	0.0371	0.1554	0.003	0.0403	0.125	0.0168	0.0128	0.004	0.0025	0.0164	0.0112	0.1284	0.0282	0.1218	0.0475	0.0021
9	rs76212926	26340051	1.19	0.00139498509901115	1.14	0.0581452072437857	0.020315502843786	0.0926525454167804	0.0074	0.0083	0.0911	0.0123	0.0376	0.0174	0.0133	0.0216	0.0023	0.0316	0.0371	0.1554	0.003	0.0403	0.125	0.0168	0.0127	0.004	0.0025	0.0164	0.0112	0.1284	0.0283	0.1217	0.0475	0.0021
9	rs78946551	26340215	1.19	0.00139498509901115	1.13	0.0699995683306186	0.0203766865646459	0.0931259515421921	0.0074	0.0083	0.0911	0.0123	0.0376	0.0174	0.0133	0.0216	0.0023	0.0316	0.0371	0.1554	0.003	0.0403	0.125	0.0168	0.0127	0.004	0.0025	0.0164	0.0112	0.1284	0.0283	0.1217	0.0475	0.0021
9	rs72714197	26341462	1.19	0.00139498509901115	1.13	0.0699995683306186	0.0207909549849326	0.0964663948641865	0.0074	0.0083	0.0911	0.0123	0.0375	0.0174	0.0133	0.0216	0.0023	0.0316	0.0371	0.1554	0.003	0.0403	0.125	0.0168	0.0127	0.004	0.0025	0.0164	0.0112	0.1284	0.0283	0.1217	0.0475	0.0021
9	rs2785094	26354809	1.19	0.00139498509901115	1.13	0.0699995683306186	0.0205610389960459	0.108349142432876	0.0074	0.0083	0.091	0.0125	0.0375	0.0174	0.0133	0.0216	0.0023	0.0317	0.0371	0.1555	0.003	0.0405	0.125	0.0168	0.0127	0.004	0.0024	0.0163	0.0112	0.1284	0.0283	0.1216	0.0475	0.0021
9	rs72716211	26355993	1.19	0.00139498509901115	1.12	0.083651866997597	0.0206934568878077	0.106012960317206	0.0074	0.0082	0.091	0.0125	0.0375	0.0174	0.0133	0.0216	0.0023	0.0317	0.0371	0.1555	0.003	0.0405	0.125	0.0168	0.0127	0.004	0.0024	0.0163	0.0112	0.1284	0.0283	0.1216	0.0475	0.0021
9	rs80307612	26362506	1.19	0.00139498509901115	1.1	0.116987187387052	0.0188040556275518	0.092731380121171	0.0074	0.0082	0.0909	0.0126	0.0375	0.0174	0.0133	0.0216	0.0023	0.0317	0.0371	0.1556	0.0029	0.0405	0.1252	0.0168	0.0127	0.004	0.0024	0.0163	0.0112	0.1285	0.0283	0.1215	0.0474	0.002
9	rs2383682	26362879	1.19	0.00139498509901115	1.1	0.116987187387052	0.0185903446726745	0.0894432810971409	0.0074	0.0082	0.0909	0.0126	0.0375	0.0174	0.0133	0.0216	0.0023	0.0317	0.0371	0.1556	0.0029	0.0404	0.1252	0.0168	0.0127	0.004	0.0024	0.0163	0.0112	0.1285	0.0283	0.1215	0.0474	0.002
9	rs1328421	26367184	1.19	0.00139498509901115	1.1	0.116987187387052	0.0173840465637702	0.0887448420242595	0.0074	0.0081	0.0907	0.0127	0.0375	0.0174	0.0134	0.0216	0.0023	0.0318	0.0371	0.1556	0.0029	0.0405	0.1251	0.0168	0.0128	0.0039	0.0025	0.0163	0.0112	0.1285	0.0282	0.1214	0.0475	0.002
9	rs13290318	26380636	1.19	0.00139498509901115	1.09	0.136985182682918	0.0187134221080918	0.0847524294993647	0.0074	0.0081	0.0903	0.0127	0.0375	0.0174	0.0134	0.0216	0.0023	0.0319	0.0371	0.1557	0.003	0.0407	0.1255	0.0167	0.0128	0.0039	0.0024	0.0162	0.0112	0.1283	0.0282	0.1212	0.0475	0.002
9	rs72716221	26387554	1.19	0.00139498509901115	1.09	0.136985182682918	0.0196938932641734	0.0914732154460973	0.0075	0.0081	0.0901	0.0128	0.0375	0.0174	0.0135	0.0216	0.0023	0.0319	0.0372	0.1558	0.003	0.0408	0.1258	0.0167	0.0129	0.0039	0.0024	0.0162	0.0113	0.1282	0.0282	0.1211	0.0474	0.0019
9	rs1887720	26394003	1.19	0.00139498509901115	1.09	0.136985182682918	0.0196171752585638	0.084220632096698	0.0075	0.0081	0.0898	0.0128	0.0375	0.0174	0.0135	0.0216	0.0023	0.0319	0.0372	0.1558	0.003	0.041	0.126	0.0166	0.0129	0.0039	0.0024	0.0162	0.0113	0.1281	0.0282	0.121	0.0474	0.0019
9	rs17759490	26395676	1.19	0.00139498509901115	1.09	0.136985182682918	0.0201848435068997	0.0811330067505299	0.0075	0.0081	0.0898	0.0128	0.0376	0.0174	0.0135	0.0216	0.0023	0.0319	0.0372	0.1558	0.0029	0.041	0.1261	0.0166	0.0129	0.0039	0.0024	0.0162	0.0113	0.128	0.0282	0.121	0.0474	0.0019
9	rs78242187	26415623	1.19	0.00139498509901115	1.09	0.136985182682918	0.022735577393577	0.0906121869682593	0.0075	0.0081	0.0898	0.0128	0.0374	0.0174	0.0134	0.0216	0.0023	0.0319	0.0372	0.156	0.003	0.0412	0.1262	0.0166	0.0129	0.0039	0.0024	0.0162	0.0113	0.1279	0.0282	0.1208	0.0474	0.0019
9	rs79036282	26420126	1.19	0.00139498509901115	1.09	0.136985182682918	0.0228019386032808	0.0868930442417432	0.0075	0.0081	0.0897	0.0128	0.0374	0.0174	0.0134	0.0215	0.0023	0.0319	0.0372	0.1561	0.003	0.0413	0.1263	0.0166	0.0129	0.0039	0.0024	0.0162	0.0114	0.1278	0.0282	0.1207	0.0474	0.0019
9	rs80238709	26421561	1.19	0.00139498509901115	1.09	0.136985182682918	0.023260744106567	0.0906903285761184	0.0075	0.0082	0.0897	0.0128	0.0374	0.0174	0.0134	0.0215	0.0023	0.0319	0.0371	0.1561	0.003	0.0414	0.1263	0.0166	0.0129	0.0039	0.0024	0.0162	0.0114	0.1278	0.0282	0.1207	0.0474	0.0019
9	rs1336464	26422290	1.19	0.00139498509901115	1.09	0.136985182682918	0.0231838200175053	0.0892878838085201	0.0075	0.0082	0.0897	0.0128	0.0374	0.0174	0.0133	0.0215	0.0023	0.0318	0.0371	0.1562	0.003	0.0414	0.1264	0.0166	0.0129	0.0039	0.0024	0.0162	0.0114	0.1278	0.0282	0.1207	0.0474	0.0019
9	rs10967335	26433194	1.19	0.00139498509901115	1.09	0.136985182682918	0.0236286380159214	0.0916301132588253	0.0076	0.0082	0.0897	0.0129	0.0374	0.0174	0.0133	0.0213	0.0023	0.0318	0.037	0.1564	0.0031	0.0415	0.1264	0.0166	0.0129	0.0039	0.0024	0.0162	0.0115	0.128	0.0283	0.1201	0.0472	0.002
9	rs117985770	26434725	1.19	0.00139498509901115	1.09	0.136985182682918	0.0240499516094192	0.0955870358356345	0.0076	0.0082	0.0897	0.0129	0.0374	0.0174	0.0133	0.0213	0.0023	0.0318	0.037	0.1565	0.0031	0.0415	0.1264	0.0166	0.0129	0.0039	0.0024	0.0162	0.0115	0.128	0.0283	0.12	0.0472	0.002
9	rs72716233	26435578	1.19	0.00139498509901115	1.09	0.136985182682918	0.024178378090503	0.0954274929429257	0.0076	0.0082	0.0897	0.0129	0.0374	0.0174	0.0133	0.0213	0.0023	0.0318	0.037	0.1565	0.0031	0.0415	0.1264	0.0166	0.0129	0.0039	0.0024	0.0162	0.0115	0.128	0.0283	0.12	0.0472	0.002
9	rs72716234	26449751	1.19	0.00139498509901115	1.09	0.136985182682918	0.0284629674770207	0.0917086021624525	0.0077	0.0081	0.0895	0.0132	0.0375	0.0173	0.013	0.0213	0.0024	0.0317	0.0366	0.158	0.003	0.0419	0.1259	0.0164	0.0128	0.0039	0.0026	0.0161	0.0118	0.1287	0.0288	0.1184	0.0466	0.0021
9	rs117782594	26450474	1.19	0.00139498509901115	1.09	0.136985182682918	0.0275508278076204	0.0910814379622124	0.0077	0.0081	0.0896	0.0133	0.0375	0.0172	0.013	0.0213	0.0024	0.0317	0.0366	0.158	0.003	0.0419	0.1258	0.0164	0.0128	0.0039	0.0026	0.0161	0.0118	0.1288	0.0289	0.1184	0.0466	0.0021
9	rs72716235	26452166	1.19	0.00139498509901115	1.09	0.136985182682918	0.0285185890630163	0.0932049453446459	0.0077	0.0081	0.0895	0.0133	0.0374	0.0172	0.0129	0.0213	0.0024	0.0317	0.0365	0.1582	0.003	0.0419	0.1258	0.0164	0.0128	0.0039	0.0026	0.016	0.0118	0.1289	0.0289	0.1183	0.0465	0.0021
9	rs75090903	26454110	1.18	0.00195114464099788	1.09	0.136985182682918	0.0353624208586532	0.0947108498544757	0.0078	0.0081	0.0894	0.0134	0.0374	0.0171	0.0128	0.0214	0.0024	0.0316	0.0364	0.1589	0.003	0.0419	0.1256	0.0163	0.0128	0.004	0.0027	0.016	0.012	0.1293	0.0291	0.1176	0.0464	0.0021
9	rs7867403	26457404	1.18	0.00195114464099788	1.09	0.136985182682918	0.0498818304409619	0.0967869462338897	0.0079	0.0081	0.0894	0.0137	0.0372	0.017	0.0125	0.0215	0.0024	0.0316	0.0362	0.1602	0.0029	0.0419	0.1251	0.0162	0.0128	0.004	0.0028	0.0158	0.0122	0.1291	0.0293	0.1173	0.0461	0.0022
9	rs12554311	26464273	1.18	0.00195114464099788	1.09	0.136985182682918	0.0600040742831463	0.096306275913502	0.008	0.008	0.0892	0.0139	0.0372	0.0172	0.0124	0.0214	0.0024	0.0317	0.0362	0.1605	0.0029	0.0419	0.125	0.0159	0.0127	0.0039	0.0029	0.0158	0.0122	0.1289	0.0294	0.1175	0.0459	0.0022
9	rs3930533	26466575	1.18	0.00195114464099788	1.09	0.136985182682918	0.063171899630838	0.0895210201122447	0.008	0.008	0.0892	0.014	0.0373	0.0172	0.0124	0.0215	0.0024	0.0318	0.0362	0.1606	0.0029	0.0419	0.125	0.0158	0.0127	0.0039	0.0029	0.0158	0.0122	0.1288	0.0295	0.1176	0.0459	0.0022
9	rs12551185	26471186	1.17	0.00269820593529537	1.09	0.136985182682918	0.0701614858639563	0.119970831647177	0.0082	0.0078	0.0897	0.0135	0.0377	0.0167	0.012	0.0213	0.0024	0.0323	0.0358	0.1618	0.0029	0.0417	0.1256	0.0149	0.0124	0.0038	0.003	0.0156	0.012	0.1292	0.0291	0.1183	0.0456	0.0022
9	rs77630217	26471395	1.17	0.00269820593529537	1.09	0.136985182682918	0.0702231278516762	0.120755675245062	0.0082	0.0078	0.0897	0.0135	0.0377	0.0167	0.012	0.0213	0.0024	0.0323	0.0358	0.1618	0.0029	0.0417	0.1256	0.0149	0.0124	0.0038	0.003	0.0156	0.012	0.1292	0.0291	0.1184	0.0456	0.0022
9	rs77581715	26479156	1.17	0.00269820593529537	1.08	0.159408631830651	0.0692818218229368	0.122594449126753	0.0083	0.0078	0.0899	0.0135	0.0377	0.0167	0.0119	0.0213	0.0023	0.0322	0.0358	0.1618	0.0029	0.0415	0.1255	0.015	0.0124	0.0038	0.0029	0.0156	0.012	0.1293	0.0291	0.1186	0.0455	0.0022
9	rs10511790	26505918	1.17	0.00269820593529537	1.07	0.184406357471863	0.0655793997408295	0.123914232541766	0.0083	0.0078	0.0903	0.0135	0.0377	0.0167	0.012	0.0212	0.0023	0.0321	0.0358	0.1618	0.0029	0.0414	0.1252	0.015	0.0124	0.0038	0.0029	0.0156	0.0119	0.1293	0.0291	0.1192	0.0452	0.0021
9	rs6475910	26518514	1.17	0.00269820593529537	1.07	0.184406357471863	0.0642324394362102	0.123121727008339	0.0083	0.0078	0.0903	0.0135	0.0378	0.0167	0.0119	0.0212	0.0023	0.0323	0.0359	0.1616	0.0029	0.0414	0.1252	0.0149	0.0123	0.0038	0.0029	0.0156	0.0119	0.1295	0.029	0.1193	0.0453	0.0021
9	rs13294628	26521965	1.17	0.00269820593529537	1.08	0.159408631830651	0.0630952223786199	0.126658493928512	0.0083	0.0078	0.0903	0.0135	0.0378	0.0166	0.0119	0.0211	0.0023	0.0323	0.0359	0.1615	0.0029	0.0413	0.1252	0.0149	0.0123	0.0038	0.0029	0.0155	0.0119	0.1296	0.029	0.1194	0.0452	0.0021
9	rs16910511	26524758	1.17	0.00269820593529537	1.08	0.159408631830651	0.0609731002146114	0.132033216162468	0.0083	0.0078	0.0904	0.0135	0.0379	0.0166	0.0119	0.0211	0.0023	0.0323	0.0359	0.1614	0.0029	0.0413	0.1252	0.0149	0.0123	0.0038	0.0029	0.0154	0.0119	0.1297	0.029	0.1197	0.045	0.0021
9	rs117727835	26524866	1.17	0.00269820593529537	1.08	0.159408631830651	0.0609169155715414	0.132304119531872	0.0083	0.0078	0.0904	0.0135	0.0379	0.0166	0.0119	0.0211	0.0023	0.0323	0.0359	0.1614	0.0029	0.0413	0.1252	0.0149	0.0123	0.0038	0.0029	0.0154	0.0119	0.1297	0.029	0.1197	0.045	0.0021
9	rs7020191	26526327	1.17	0.00269820593529537	1.08	0.159408631830651	0.0595787388041439	0.134115369812306	0.0083	0.0078	0.0905	0.0135	0.0379	0.0165	0.0119	0.0211	0.0023	0.0323	0.0359	0.1614	0.0029	0.0413	0.1252	0.0149	0.0122	0.0038	0.0029	0.0154	0.0118	0.1298	0.0289	0.1198	0.0449	0.0021
9	rs12001784	26530757	1.17	0.00269820593529537	1.08	0.159408631830651	0.067084303595936	0.133027529911628	0.0084	0.0078	0.0904	0.0135	0.038	0.0165	0.0119	0.0209	0.0024	0.0324	0.036	0.1613	0.0029	0.0411	0.1251	0.0149	0.0122	0.0036	0.0029	0.0153	0.0118	0.1303	0.0291	0.1199	0.0449	0.002
9	rs17692319	26538665	1.17	0.00269820593529537	1.08	0.159408631830651	0.0561946150751137	0.131401906408815	0.0085	0.0078	0.0905	0.0135	0.0381	0.0165	0.012	0.021	0.0023	0.0324	0.036	0.1613	0.0028	0.0409	0.125	0.0149	0.0122	0.0036	0.0028	0.0152	0.0119	0.1305	0.0292	0.1199	0.0447	0.0019
9	rs72717803	26547197	1.17	0.00269820593529537	1.07	0.184406357471863	0.0516389385499805	0.137948383680462	0.0084	0.0078	0.0906	0.0135	0.0382	0.0165	0.012	0.021	0.0023	0.0325	0.0359	0.1613	0.0028	0.0409	0.1252	0.0148	0.0122	0.0035	0.0027	0.0152	0.0119	0.1305	0.0292	0.1199	0.0447	0.0019
9	rs2891300	26554531	1.17	0.00269820593529537	1.07	0.184406357471863	0.039857856571808	0.128440851823813	0.0084	0.0077	0.0908	0.0135	0.0386	0.0163	0.012	0.0209	0.0023	0.0327	0.0357	0.1614	0.0028	0.0407	0.1256	0.0147	0.0121	0.0034	0.0027	0.0152	0.0121	0.1305	0.0292	0.1199	0.0444	0.002
9	rs76551741	26560804	1.17	0.00269820593529537	1.07	0.184406357471863	0.0366734113378578	0.122770114142008	0.0085	0.0078	0.0909	0.0135	0.0388	0.0164	0.0121	0.021	0.0023	0.033	0.0355	0.1612	0.0027	0.0404	0.126	0.0146	0.0121	0.0033	0.0026	0.0152	0.0123	0.1303	0.0292	0.1199	0.0442	0.002
9	rs12056987	26571896	1.17	0.00269820593529537	1.07	0.184406357471863	0.0341096127155011	0.118840576675322	0.0085	0.0078	0.091	0.0135	0.039	0.0165	0.0121	0.021	0.0023	0.0332	0.0353	0.1609	0.0027	0.0402	0.1262	0.0146	0.0121	0.0032	0.0026	0.0151	0.0124	0.1301	0.0292	0.1199	0.044	0.002
9	rs74491825	26583816	1.17	0.00269820593529537	1.07	0.184406357471863	0.0387162446370724	0.116592212938476	0.0085	0.0078	0.0911	0.0135	0.0393	0.0166	0.0122	0.021	0.0023	0.0335	0.0351	0.1606	0.0026	0.0399	0.1265	0.0144	0.0121	0.0032	0.0026	0.0151	0.0126	0.13	0.0293	0.12	0.0438	0.002
9	rs72717828	26600069	1.17	0.00269820593529537	1.07	0.184406357471863	0.0414687040596865	0.125239297911218	0.0086	0.0079	0.0911	0.0135	0.0395	0.0167	0.0121	0.021	0.0022	0.0337	0.0351	0.1603	0.0025	0.0399	0.1267	0.0143	0.0122	0.0032	0.0025	0.015	0.0127	0.13	0.0293	0.12	0.0436	0.002
9	rs62542684	26601762	1.17	0.00269820593529537	1.07	0.184406357471863	0.0413099668744526	0.118060459818435	0.0086	0.0079	0.0911	0.0135	0.0395	0.0167	0.0121	0.021	0.0022	0.0337	0.0351	0.1603	0.0025	0.0398	0.1268	0.0143	0.0122	0.0032	0.0025	0.015	0.0127	0.13	0.0294	0.12	0.0436	0.002
9	rs72614297	26607745	1.17	0.00269820593529537	1.06	0.212122118160079	0.0441409781344683	0.114873793652153	0.0086	0.0079	0.091	0.0135	0.0396	0.0168	0.0121	0.0209	0.0022	0.0338	0.0351	0.1601	0.0024	0.0399	0.1269	0.0143	0.0122	0.0032	0.0025	0.015	0.0128	0.13	0.0294	0.12	0.0435	0.002
9	rs117392626	26611829	1.17	0.00269820593529537	1.06	0.212122118160079	0.0439302011804431	0.1161617008798	0.0086	0.0079	0.091	0.0134	0.0396	0.0169	0.0121	0.0208	0.0022	0.0338	0.035	0.1599	0.0024	0.0399	0.1269	0.0143	0.0121	0.0032	0.0025	0.015	0.0128	0.1304	0.0294	0.1198	0.0435	0.002
9	rs10812428	26614847	1.17	0.00269820593529537	1.06	0.212122118160079	0.0431384816724645	0.115388302334708	0.0086	0.0079	0.0911	0.0133	0.0396	0.0169	0.0121	0.0207	0.0022	0.0339	0.035	0.1598	0.0024	0.0399	0.127	0.0144	0.0121	0.0033	0.0025	0.015	0.0128	0.1306	0.0294	0.1197	0.0435	0.002
9	rs7849701	26618389	1.17	0.00269820593529537	1.06	0.212122118160079	0.0428127263087599	0.1161617008798	0.0086	0.0079	0.091	0.0134	0.0396	0.0169	0.0121	0.0207	0.0023	0.0339	0.035	0.1597	0.0024	0.0399	0.1269	0.0144	0.0121	0.0032	0.0025	0.015	0.0128	0.1306	0.0295	0.1197	0.0434	0.002
9	rs7849804	26618520	1.17	0.00269820593529537	1.06	0.212122118160079	0.0429161926791778	0.115645883994281	0.0086	0.0079	0.091	0.0134	0.0396	0.0169	0.0121	0.0207	0.0023	0.0339	0.035	0.1597	0.0024	0.0399	0.1268	0.0144	0.0121	0.0032	0.0025	0.015	0.0128	0.1306	0.0295	0.1197	0.0434	0.002
9	rs62542719	26624341	1.17	0.00269820593529537	1.06	0.212122118160079	0.0433615561470196	0.122770114142008	0.0086	0.0079	0.0911	0.0133	0.0396	0.0169	0.012	0.0208	0.0022	0.0339	0.035	0.1595	0.0024	0.04	0.127	0.0144	0.0121	0.0033	0.0025	0.015	0.0128	0.1306	0.0294	0.1198	0.0434	0.002
9	rs76154367	26625052	1.17	0.00269820593529537	1.06	0.212122118160079	0.0440053996748674	0.129514703686575	0.0086	0.0079	0.0911	0.0133	0.0396	0.0168	0.012	0.0208	0.0022	0.0339	0.035	0.1595	0.0024	0.04	0.127	0.0144	0.0121	0.0033	0.0025	0.015	0.0128	0.1306	0.0295	0.1198	0.0434	0.002
9	rs117867135	26626389	1.17	0.00269820593529537	1.06	0.212122118160079	0.0447622178872423	0.127815972895983	0.0086	0.0079	0.0911	0.0133	0.0396	0.0168	0.012	0.0208	0.0022	0.0339	0.035	0.1595	0.0024	0.04	0.127	0.0144	0.0121	0.0033	0.0025	0.015	0.0128	0.1306	0.0295	0.1198	0.0434	0.002
9	rs62542759	26635464	1.17	0.00269820593529537	1.06	0.212122118160079	0.0370330743722878	0.122155699549981	0.0086	0.0079	0.091	0.0131	0.0394	0.0165	0.0118	0.021	0.0022	0.0339	0.0349	0.159	0.0023	0.0402	0.1279	0.0147	0.012	0.0034	0.0025	0.0151	0.0127	0.1305	0.0296	0.1202	0.0431	0.0021
9	rs62544561	26647551	1.17	0.00269820593529537	1.05	0.24269399207398	0.036105624743735	0.127726796987499	0.0087	0.008	0.0909	0.013	0.0393	0.0162	0.0117	0.0211	0.0022	0.0339	0.0349	0.1586	0.0022	0.0403	0.1285	0.015	0.0119	0.0035	0.0025	0.0152	0.0127	0.1304	0.0296	0.1205	0.0429	0.0021
9	rs4978090	26666571	1.16	0.00368959424733411	1.05	0.24269399207398	0.0402954104367724	0.137948383680462	0.0087	0.008	0.0907	0.0128	0.0391	0.0159	0.0116	0.0211	0.0021	0.0339	0.0349	0.1579	0.0022	0.0406	0.1294	0.0152	0.0117	0.0037	0.0025	0.0153	0.0127	0.1302	0.0297	0.121	0.0428	0.002
9	rs980876	26674986	1.16	0.00368959424733411	1.06	0.212122118160079	0.0374624958583255	0.129066862162823	0.0087	0.008	0.0908	0.0127	0.0393	0.0159	0.0115	0.0211	0.0021	0.0339	0.035	0.1574	0.0022	0.0407	0.1295	0.0152	0.0116	0.0037	0.0025	0.0153	0.0128	0.1302	0.0297	0.1209	0.043	0.002
9	rs1434485	26675909	1.16	0.00368959424733411	1.05	0.24269399207398	0.0387852015342769	0.129694001351637	0.0087	0.008	0.0908	0.0126	0.0393	0.0159	0.0115	0.0211	0.0021	0.0339	0.035	0.1573	0.0021	0.0407	0.1296	0.0152	0.0116	0.0037	0.0025	0.0153	0.0128	0.1302	0.0297	0.1209	0.0431	0.002
9	rs62545865	26676563	1.16	0.00368959424733411	1.06	0.212122118160079	0.039619301170659	0.13194296061607	0.0087	0.008	0.0908	0.0126	0.0393	0.0159	0.0115	0.0211	0.0021	0.0339	0.035	0.1573	0.0021	0.0407	0.1296	0.0151	0.0116	0.0037	0.0025	0.0153	0.0128	0.1303	0.0297	0.1209	0.043	0.002
9	rs10812444	26684083	1.16	0.00368959424733411	1.05	0.24269399207398	0.0409077906493243	0.129783684666307	0.0087	0.008	0.0907	0.0127	0.0393	0.0159	0.0115	0.0211	0.0021	0.0339	0.035	0.157	0.0022	0.0407	0.1297	0.0151	0.0116	0.0038	0.0025	0.0154	0.0128	0.1304	0.0297	0.121	0.043	0.002
9	rs13294589	26694888	1.16	0.00368959424733411	1.06	0.212122118160079	0.0427979593361695	0.130591867625126	0.0087	0.008	0.0901	0.0128	0.0392	0.0158	0.0115	0.021	0.0021	0.0339	0.035	0.1568	0.0023	0.0408	0.1298	0.0152	0.0116	0.0038	0.0025	0.0154	0.0128	0.1308	0.0298	0.1208	0.0431	0.002
9	rs35176178	26702745	1.15	0.00498952698628164	1.06	0.212122118160079	0.0383453386100844	0.130501977774154	0.0087	0.0081	0.0899	0.0128	0.0392	0.0158	0.0115	0.0211	0.0021	0.0339	0.035	0.1568	0.0023	0.0408	0.13	0.0151	0.0116	0.0039	0.0025	0.0154	0.0127	0.1312	0.0298	0.1205	0.0432	0.002
9	rs12376450	26707333	1.15	0.00498952698628164	1.06	0.212122118160079	0.036501106724108	0.133389780436249	0.0087	0.0081	0.0897	0.0128	0.0392	0.0157	0.0115	0.0212	0.0021	0.0339	0.0351	0.1569	0.0023	0.0408	0.1301	0.0151	0.0116	0.0039	0.0025	0.0154	0.0127	0.1316	0.0297	0.1202	0.0431	0.002
9	rs76772962	26707779	1.15	0.00498952698628164	1.06	0.212122118160079	0.0364878758164998	0.132304119531872	0.0087	0.0081	0.0897	0.0128	0.0392	0.0157	0.0115	0.0212	0.0021	0.0339	0.0351	0.1569	0.0023	0.0408	0.1301	0.0151	0.0116	0.0039	0.0025	0.0154	0.0127	0.1316	0.0297	0.1202	0.0431	0.002
9	rs60894565	26720866	1.15	0.00498952698628164	1.06	0.212122118160079	0.0422247611238948	0.164874148879263	0.0089	0.0081	0.0895	0.0126	0.0391	0.0156	0.0114	0.0213	0.0021	0.0338	0.0353	0.1562	0.0024	0.0411	0.13	0.015	0.0115	0.0039	0.0025	0.0155	0.0126	0.1325	0.0296	0.1203	0.0431	0.002
9	rs79629466	26720925	1.15	0.00498952698628164	1.07	0.184406357471863	0.0416568412058088	0.165363373537302	0.0089	0.0081	0.0894	0.0126	0.0391	0.0156	0.0114	0.0213	0.0021	0.0338	0.0353	0.1562	0.0024	0.0411	0.1302	0.015	0.0115	0.0039	0.0025	0.0155	0.0126	0.1326	0.0296	0.1202	0.043	0.0021
9	rs7045601	26722736	1.15	0.00498952698628164	1.06	0.212122118160079	0.0430939610712103	0.169986864259469	0.0089	0.0081	0.0895	0.0126	0.0391	0.0156	0.0114	0.0213	0.0021	0.0338	0.0353	0.1562	0.0024	0.0411	0.1301	0.015	0.0114	0.0039	0.0025	0.0155	0.0127	0.1325	0.0296	0.1202	0.0431	0.0021
9	rs7035173	26723273	1.15	0.00498952698628164	1.06	0.212122118160079	0.0423858971279311	0.162143937391934	0.0089	0.0081	0.0895	0.0127	0.0391	0.0155	0.0114	0.0214	0.0021	0.0337	0.0353	0.1561	0.0024	0.0411	0.1301	0.015	0.0114	0.0039	0.0025	0.0155	0.0128	0.1325	0.0296	0.1202	0.0431	0.0021
9	rs10967494	26723522	1.15	0.00498952698628164	1.07	0.184406357471863	0.0425768725640106	0.1696904163356	0.0089	0.0081	0.0895	0.0127	0.0391	0.0155	0.0113	0.0214	0.0021	0.0337	0.0353	0.156	0.0024	0.041	0.1301	0.015	0.0114	0.0039	0.0025	0.0155	0.0129	0.1324	0.0296	0.1203	0.0431	0.0021
9	rs10511779	26725702	1.15	0.00498952698628164	1.06	0.212122118160079	0.0425621612851494	0.153764363523109	0.009	0.0081	0.0894	0.0126	0.039	0.0154	0.0113	0.0215	0.0021	0.0337	0.0353	0.156	0.0024	0.041	0.13	0.015	0.0114	0.0039	0.0025	0.0155	0.0129	0.1326	0.0296	0.1202	0.0432	0.0021
9	rs9694997	26750721	1.14	0.00667397486856553	1.06	0.212122118160079	0.0423712310370792	0.165853107349619	0.0094	0.0085	0.0893	0.0123	0.0389	0.015	0.0116	0.022	0.002	0.0338	0.0356	0.1569	0.0024	0.0408	0.129	0.0152	0.011	0.0036	0.0025	0.0155	0.0126	0.1325	0.0295	0.1205	0.0433	0.0022
9	rs4978100	26751013	1.14	0.00667397486856553	1.06	0.212122118160079	0.0429014013136808	0.173259675658703	0.0094	0.0085	0.0893	0.0123	0.0389	0.015	0.0116	0.022	0.002	0.0339	0.0357	0.1569	0.0024	0.0408	0.1288	0.0153	0.011	0.0036	0.0025	0.0154	0.0125	0.1326	0.0294	0.1205	0.0433	0.0023
9	rs4978103	26751369	1.14	0.00667397486856553	1	0.442785362986439	0.0395073806978509	0.176053579771191	0.0094	0.0085	0.0895	0.0122	0.0389	0.0149	0.0116	0.022	0.002	0.0339	0.0356	0.1569	0.0025	0.0406	0.1286	0.0153	0.011	0.0036	0.0025	0.0154	0.0125	0.1327	0.0294	0.1206	0.0433	0.0023
9	rs1434475	26754142	1.13	0.008831401728466	1	0.442785362986439	0.0540918936059951	0.223310497914428	0.0094	0.0093	0.0908	0.0125	0.0375	0.0142	0.012	0.0221	0.0019	0.0325	0.0352	0.1553	0.0027	0.0404	0.1279	0.0168	0.011	0.0037	0.0024	0.015	0.0122	0.1349	0.0295	0.1213	0.0427	0.0026
9	rs12552320	26754840	1.13	0.008831401728466	1	0.442785362986439	0.0560350513099905	0.221254179915476	0.0094	0.0093	0.0908	0.0125	0.0375	0.0133	0.012	0.0222	0.0019	0.0325	0.0352	0.1554	0.0027	0.0404	0.1279	0.0168	0.011	0.0035	0.0024	0.015	0.0122	0.135	0.0296	0.1219	0.0428	0.0026
9	rs17755398	26767302	1.12	0.0115632168117458	1	0.442785362986439	0.0588620924676678	0.234454778689623	0.0094	0.0093	0.0911	0.0126	0.0375	0.0132	0.0121	0.0222	0.0019	0.0323	0.0351	0.1551	0.0027	0.0403	0.1277	0.017	0.011	0.0035	0.0023	0.015	0.0121	0.1354	0.0294	0.1219	0.0428	0.0026
9	rs17693677	26768409	1.12	0.0115632168117458	1	0.442785362986439	0.0601153610776074	0.243316969283838	0.0095	0.0093	0.0911	0.0126	0.0375	0.0132	0.0121	0.0222	0.0019	0.0323	0.0351	0.1551	0.0027	0.0403	0.1277	0.017	0.011	0.0035	0.0023	0.015	0.0121	0.1354	0.0294	0.1219	0.0428	0.0026
9	rs7867636	26779336	1.12	0.0115632168117458	1	0.442785362986439	0.0594496864757901	0.250256959150218	0.0094	0.0094	0.0912	0.0125	0.0376	0.013	0.0121	0.0222	0.0019	0.0322	0.035	0.1551	0.0028	0.0403	0.1278	0.017	0.011	0.0035	0.0023	0.0149	0.012	0.1358	0.0293	0.122	0.0427	0.0027
9	rs10511777	26783463	1.12	0.0115632168117458	1	0.442785362986439	0.0619334839113764	0.284452625065019	0.0094	0.0094	0.0912	0.0125	0.0376	0.013	0.0121	0.0222	0.002	0.0322	0.035	0.1551	0.0028	0.0403	0.1278	0.017	0.011	0.0036	0.0023	0.0149	0.012	0.1359	0.0293	0.122	0.0427	0.0027
9	rs17693876	26788773	1.12	0.0115632168117458	1	0.442785362986439	0.0618956349560379	0.28749965602549	0.0095	0.0094	0.0912	0.0125	0.0377	0.013	0.0122	0.0223	0.002	0.0321	0.035	0.155	0.0028	0.0403	0.1277	0.017	0.0112	0.0036	0.0023	0.0148	0.0119	0.136	0.0292	0.122	0.0427	0.0027
9	rs1889899	26789940	1.12	0.0115632168117458	1	0.442785362986439	0.0639033953465452	0.315117118608855	0.0095	0.0095	0.0912	0.0126	0.0377	0.013	0.0122	0.0223	0.002	0.0321	0.035	0.155	0.0028	0.0403	0.1276	0.0171	0.0113	0.0036	0.0023	0.0148	0.0118	0.136	0.0291	0.122	0.0427	0.0027
9	rs10511774	26790633	1.12	0.0115632168117458	1	0.442785362986439	0.0612169627830254	0.302523690703936	0.0095	0.0094	0.0912	0.0126	0.0377	0.013	0.0123	0.0223	0.002	0.0321	0.035	0.1548	0.0027	0.0404	0.1276	0.0171	0.0113	0.0035	0.0023	0.0148	0.0118	0.136	0.0292	0.122	0.0427	0.0027
9	rs118164227	26796880	1.12	0.0115632168117458	1	0.442785362986439	0.0559819305831242	0.304910597509606	0.0095	0.0095	0.0912	0.0127	0.0378	0.0131	0.0124	0.0223	0.002	0.0321	0.035	0.1545	0.0028	0.0405	0.1275	0.0171	0.0115	0.0035	0.0023	0.0148	0.0116	0.1361	0.0291	0.1219	0.0426	0.0027
9	rs17755738	26798101	1.12	0.0115632168117458	1	0.442785362986439	0.0556639112450785	0.285037823137226	0.0096	0.0095	0.0911	0.0128	0.0378	0.0133	0.0126	0.0224	0.002	0.0319	0.0349	0.1543	0.0028	0.0406	0.1274	0.0173	0.0117	0.0035	0.0023	0.0148	0.0116	0.136	0.0291	0.1219	0.0425	0.0027
9	rs74981086	26798493	1.12	0.0115632168117458	1	0.442785362986439	0.055171613878246	0.280599557323607	0.0096	0.0095	0.0911	0.0128	0.0378	0.0133	0.0126	0.0224	0.002	0.0319	0.0349	0.1543	0.0028	0.0406	0.1274	0.0173	0.0117	0.0035	0.0023	0.0148	0.0116	0.136	0.0291	0.1219	0.0424	0.0027
9	rs12352853	26804941	1.12	0.0115632168117458	0.99	0.493036143459036	0.0568001434652384	0.286561054103229	0.0096	0.0095	0.091	0.0129	0.0378	0.0133	0.0127	0.0224	0.002	0.0319	0.035	0.1542	0.0028	0.0406	0.1274	0.0174	0.0118	0.0035	0.0023	0.0148	0.0116	0.136	0.0291	0.1218	0.0423	0.0027
9	rs7024415	26809428	1.12	0.0115632168117458	0.99	0.493036143459036	0.0541611228950911	0.291145540600557	0.0096	0.0095	0.0908	0.0131	0.0378	0.0136	0.013	0.0225	0.0019	0.0317	0.035	0.1542	0.0027	0.0406	0.1271	0.0176	0.012	0.0034	0.0022	0.0149	0.0115	0.1359	0.029	0.1218	0.042	0.0027
9	rs78371889	26817490	1.11	0.0149838864052024	0.98	0.546929419532092	0.0503419956855529	0.273519860103725	0.0096	0.0094	0.0908	0.0131	0.0378	0.0137	0.0131	0.0225	0.0019	0.0316	0.035	0.1542	0.0026	0.0405	0.1272	0.0177	0.0121	0.0034	0.0021	0.0149	0.0115	0.1359	0.0291	0.1217	0.0421	0.0027
9	rs117231890	26822289	1.11	0.0149838864052024	0.96	0.665984986819169	0.0508050119649305	0.26580854189286	0.0095	0.0094	0.0907	0.0131	0.0378	0.0137	0.0131	0.0225	0.0019	0.0316	0.0349	0.154	0.0026	0.0405	0.1274	0.0177	0.0122	0.0034	0.0021	0.0149	0.0115	0.1359	0.0291	0.1216	0.0421	0.0027
9	rs41271167	26842442	1.11	0.0149838864052024	0.96	0.665984986819169	0.050987692686061	0.26535033540418	0.0095	0.0094	0.0904	0.0132	0.0378	0.0139	0.0132	0.0225	0.0019	0.0314	0.0348	0.1538	0.0025	0.0405	0.1277	0.0179	0.0123	0.0033	0.002	0.0149	0.0114	0.1362	0.0293	0.1214	0.042	0.0026
9	rs12353269	26850609	1.11	0.0149838864052024	0.95	0.731303845289611	0.0524650629734454	0.271787515114599	0.0094	0.0094	0.0903	0.0132	0.0378	0.014	0.0133	0.0225	0.0019	0.0314	0.0348	0.1538	0.0025	0.0405	0.1278	0.0179	0.0123	0.0033	0.002	0.015	0.0114	0.1362	0.0294	0.1213	0.042	0.0026
9	rs74742269	26862959	1.11	0.0149838864052024	0.94	0.800578923638966	0.0537638629247713	0.274213749542142	0.0094	0.0094	0.0903	0.0132	0.0378	0.0141	0.0133	0.0225	0.0019	0.0314	0.0348	0.1536	0.0025	0.0405	0.1278	0.018	0.0124	0.0032	0.002	0.015	0.0114	0.1363	0.0294	0.1213	0.0419	0.0026
9	rs62544409	26878295	1.11	0.0149838864052024	0.94	0.800578923638966	0.0611981812826575	0.287382279670815	0.0094	0.0094	0.0902	0.0134	0.0378	0.0141	0.0133	0.0225	0.0019	0.0314	0.0348	0.1535	0.0025	0.0405	0.1278	0.0181	0.0124	0.0032	0.002	0.015	0.0114	0.1364	0.0294	0.1212	0.0419	0.0026
9	rs1034295	26901602	1.11	0.0149838864052024	0.94	0.800578923638966	0.0591737699228966	0.257145012194247	0.0094	0.0094	0.0901	0.0133	0.038	0.0142	0.0135	0.0225	0.0019	0.0313	0.0349	0.153	0.0025	0.0405	0.1279	0.0183	0.0124	0.0032	0.0019	0.015	0.0114	0.1364	0.0295	0.1212	0.0419	0.0026
9	rs16910873	26904699	1.11	0.0149838864052024	0.94	0.800578923638966	0.0586610002498406	0.259871150888827	0.0094	0.0094	0.09	0.0133	0.038	0.0143	0.0135	0.0225	0.0019	0.0313	0.0349	0.1529	0.0024	0.0405	0.1279	0.0183	0.0125	0.0032	0.0019	0.015	0.0114	0.1364	0.0295	0.1212	0.042	0.0026
9	rs7863476	26915925	1.11	0.0149838864052024	0.94	0.800578923638966	0.0625983144201758	0.284569635300239	0.0094	0.0094	0.0899	0.0133	0.038	0.0143	0.0135	0.0226	0.0018	0.0313	0.0349	0.1526	0.0024	0.0406	0.128	0.0183	0.0125	0.0032	0.0019	0.015	0.0114	0.1364	0.0296	0.1214	0.042	0.0025
9	rs12345094	26921623	1.11	0.0149838864052024	0.94	0.800578923638966	0.0645625954882653	0.277923629930956	0.0093	0.0094	0.0899	0.0133	0.0381	0.0143	0.0135	0.0226	0.0018	0.0313	0.0348	0.1525	0.0024	0.0406	0.128	0.0183	0.0125	0.0031	0.0019	0.015	0.0114	0.1366	0.0295	0.1214	0.042	0.0025
9	rs78036618	26923749	1.11	0.0149838864052024	0.94	0.800578923638966	0.0645431437415535	0.274908181287383	0.0093	0.0094	0.0899	0.0134	0.0381	0.0143	0.0135	0.0226	0.0018	0.0313	0.0348	0.1525	0.0024	0.0406	0.1281	0.0183	0.0125	0.0031	0.0019	0.015	0.0114	0.1366	0.0295	0.1215	0.042	0.0025
9	rs7045881	26935996	1.11	0.0149838864052024	0.94	0.800578923638966	0.0667059793805628	0.269943438854539	0.0093	0.0094	0.0899	0.0134	0.038	0.0143	0.0135	0.0226	0.0018	0.0313	0.0347	0.1525	0.0023	0.0405	0.1282	0.0183	0.0125	0.0031	0.0019	0.0151	0.0114	0.1366	0.0295	0.1215	0.042	0.0025
9	rs77001703	26941243	1.11	0.0149838864052024	0.94	0.800578923638966	0.0657367577576741	0.254880141437348	0.0093	0.0093	0.09	0.0133	0.0381	0.0142	0.0134	0.0227	0.0018	0.0314	0.0347	0.1526	0.0023	0.0406	0.1283	0.0183	0.0125	0.0031	0.0019	0.0151	0.0114	0.1365	0.0295	0.1216	0.042	0.0024
9	rs12004732	26942447	1.11	0.0149838864052024	0.94	0.800578923638966	0.0658746489964573	0.254540955178961	0.0093	0.0093	0.09	0.0133	0.0381	0.0142	0.0133	0.0227	0.0018	0.0314	0.0347	0.1526	0.0023	0.0406	0.1283	0.0183	0.0124	0.003	0.0019	0.0151	0.0114	0.1364	0.0295	0.1217	0.042	0.0024
9	rs62546682	26947827	1.11	0.0149838864052024	0.94	0.800578923638966	0.0752907377006039	0.253185634953753	0.0093	0.0093	0.0901	0.0134	0.038	0.0142	0.0134	0.0226	0.0018	0.0314	0.0346	0.1526	0.0021	0.0405	0.1282	0.0184	0.0125	0.003	0.0018	0.0151	0.0114	0.1364	0.0298	0.122	0.0419	0.0023
9	rs73433963	26951033	1.11	0.0149838864052024	0.94	0.800578923638966	0.0795374092953534	0.282465703172052	0.0093	0.0093	0.0901	0.0134	0.0379	0.0142	0.0134	0.0226	0.0018	0.0314	0.0346	0.1525	0.0021	0.0405	0.1282	0.0185	0.0125	0.0031	0.0018	0.0152	0.0114	0.1365	0.0298	0.122	0.0419	0.0023
9	rs111739174	26954027	1.11	0.0149838864052024	0.94	0.800578923638966	0.0956976299207381	0.246443475904627	0.0093	0.0092	0.0901	0.0134	0.0379	0.0142	0.0134	0.0226	0.0013	0.0314	0.0347	0.1525	0.0019	0.0405	0.1295	0.0186	0.0125	0.0027	0.0017	0.0152	0.0114	0.1366	0.0298	0.122	0.0419	0.002
9	rs73643115	26956371	1.11	0.0149838864052024	0.94	0.800578923638966	0.0972844050465592	0.252508831443636	0.0092	0.0092	0.0901	0.0134	0.0379	0.0142	0.0134	0.0226	0.0013	0.0314	0.0347	0.1525	0.0018	0.0405	0.1295	0.0186	0.0125	0.0027	0.0017	0.0152	0.0114	0.1366	0.0298	0.122	0.0419	0.002
9	rs16910907	26961836	1.11	0.0149838864052024	0.94	0.800578923638966	0.102509135134293	0.252621592306637	0.0092	0.0092	0.0901	0.0134	0.0379	0.0142	0.0134	0.0226	0.0013	0.0314	0.0347	0.1524	0.0018	0.0405	0.1295	0.0187	0.0125	0.0028	0.0017	0.0152	0.0114	0.1365	0.0297	0.122	0.0419	0.002
9	rs78712979	26967823	1.11	0.0149838864052024	0.93	0.873875650440679	0.103532505886234	0.26535033540418	0.0093	0.0092	0.0901	0.0134	0.0379	0.0142	0.0134	0.0226	0.0013	0.0314	0.0348	0.1524	0.0018	0.0404	0.1295	0.0187	0.0125	0.0028	0.0017	0.0152	0.0114	0.1365	0.0297	0.122	0.0419	0.002
9	rs10812505	26978170	1.11	0.0149838864052024	0.93	0.873875650440679	0.105918331826977	0.272480044775069	0.0093	0.0092	0.0901	0.0134	0.0379	0.0142	0.0134	0.0227	0.0013	0.0314	0.0348	0.1523	0.0018	0.0404	0.1294	0.0188	0.0125	0.0028	0.0017	0.0152	0.0114	0.1365	0.0297	0.122	0.042	0.002
9	rs11555693	26978259	1.11	0.0149838864052024	0.93	0.873875650440679	0.105199034630645	0.271441454797163	0.0093	0.0092	0.0901	0.0134	0.0379	0.0143	0.0135	0.0227	0.0013	0.0314	0.0348	0.1523	0.0018	0.0404	0.1294	0.0188	0.0125	0.0028	0.0017	0.0152	0.0114	0.1365	0.0297	0.122	0.042	0.002
9	rs41272237	26995787	1.1	0.0192206709224904	0.93	0.873875650440679	0.102718541023586	0.269022860928365	0.0092	0.0092	0.0901	0.0135	0.0379	0.0143	0.0135	0.0227	0.0014	0.0315	0.0348	0.1522	0.0018	0.0404	0.1294	0.0189	0.0126	0.0028	0.0017	0.0152	0.0114	0.1365	0.0296	0.1218	0.042	0.002
9	rs35776880	26998090	1.1	0.0192206709224904	0.93	0.873875650440679	0.102326123477834	0.266266994424014	0.0092	0.0092	0.0902	0.0135	0.0379	0.0143	0.0134	0.0227	0.0014	0.0315	0.0348	0.152	0.0018	0.0404	0.1295	0.0189	0.0125	0.0028	0.0017	0.0153	0.0114	0.1364	0.0296	0.1218	0.042	0.002
9	rs10967652	27000340	1.1	0.0192206709224904	0.93	0.873875650440679	0.104933400736885	0.267758661016164	0.0092	0.0092	0.0903	0.0135	0.0379	0.0143	0.0134	0.0227	0.0014	0.0315	0.0348	0.1517	0.0019	0.0404	0.1297	0.0189	0.0125	0.0028	0.0017	0.0153	0.0114	0.1363	0.0296	0.1218	0.0419	0.002
9	rs77786116	27004196	1.1	0.0192206709224904	0.93	0.873875650440679	0.0998625344230713	0.268103259406662	0.0093	0.0092	0.0905	0.0135	0.038	0.0143	0.0134	0.0228	0.0016	0.0316	0.0348	0.1508	0.002	0.0404	0.13	0.019	0.0126	0.0028	0.0018	0.0153	0.0113	0.1359	0.0295	0.1218	0.0418	0.002
9	rs17694549	27009100	1.1	0.0192206709224904	0.93	0.873875650440679	0.102430676599074	0.268792868923807	0.0094	0.0093	0.0905	0.0135	0.0381	0.0143	0.0134	0.0228	0.0017	0.0316	0.0348	0.1505	0.002	0.0404	0.1302	0.0191	0.0126	0.0028	0.0018	0.0153	0.0113	0.1358	0.0295	0.1218	0.0418	0.002
9	rs112107763	27037553	1.1	0.0192206709224904	0.93	0.873875650440679	0.122429881675441	0.278039810743742	0.0096	0.0093	0.0905	0.0131	0.038	0.014	0.0131	0.0229	0.0018	0.0317	0.0348	0.1509	0.0021	0.0403	0.1303	0.0192	0.0126	0.0028	0.0018	0.0153	0.0114	0.1358	0.0295	0.1221	0.0414	0.0021
9	rs73438223	27041661	1.1	0.0192206709224904	0.93	0.873875650440679	0.12721367880066	0.278620938602695	0.0096	0.0093	0.0904	0.0131	0.038	0.0139	0.0131	0.0229	0.0018	0.0317	0.0348	0.1509	0.0021	0.0403	0.1303	0.0192	0.0126	0.0028	0.0018	0.0153	0.0114	0.1358	0.0295	0.1221	0.0414	0.0021
9	rs72703119	27042895	1.1	0.0192206709224904	0.94	0.800578923638966	0.12539928656843	0.27236458532069	0.0096	0.0093	0.0904	0.0131	0.038	0.0139	0.0131	0.0229	0.0018	0.0317	0.0348	0.1509	0.0021	0.0403	0.1303	0.0192	0.0126	0.0028	0.0018	0.0153	0.0114	0.1358	0.0295	0.1221	0.0414	0.0021
9	rs1413824	27050593	1.1	0.0192206709224904	0.92	0.951254862179695	0.131376808941707	0.299429142349	0.0097	0.0093	0.0904	0.0131	0.0379	0.014	0.0131	0.0228	0.0018	0.0317	0.0349	0.1509	0.0021	0.0403	0.1301	0.0192	0.0126	0.0028	0.0018	0.0153	0.0114	0.1357	0.0295	0.1222	0.0413	0.0022
9	rs1129458	27056376	1.1	0.0192206709224904	0.92	0.951254862179695	0.133335089702887	0.279784311626839	0.0098	0.0093	0.0903	0.0131	0.0379	0.014	0.0132	0.0228	0.002	0.0316	0.0349	0.1507	0.0021	0.0403	0.13	0.0192	0.0127	0.0029	0.0019	0.0154	0.0114	0.1357	0.0295	0.1221	0.0413	0.0023
9	rs3429	27062721	1.1	0.0192206709224904	0.91	1.03277310349222	0.139346472355298	0.27908610919341	0.0099	0.0094	0.0902	0.0132	0.0378	0.014	0.0132	0.0228	0.002	0.0316	0.0349	0.1506	0.0021	0.0403	0.1299	0.0192	0.0127	0.0029	0.0019	0.0154	0.0114	0.1357	0.0295	0.1221	0.0412	0.0023
9	rs117630423	27065690	1.1	0.0192206709224904	0.91	1.03277310349222	0.138150289778924	0.278620938602695	0.0099	0.0094	0.0902	0.0132	0.0378	0.014	0.0132	0.0228	0.002	0.0316	0.0349	0.1506	0.0022	0.0403	0.1299	0.0192	0.0127	0.0029	0.0019	0.0154	0.0114	0.1356	0.0295	0.122	0.0413	0.0023
9	rs10967692	27067654	1.1	0.0192206709224904	0.91	1.03277310349222	0.140200148100708	0.272595519357223	0.0099	0.0094	0.0902	0.0132	0.0378	0.014	0.0132	0.0228	0.002	0.0316	0.0349	0.1506	0.0022	0.0403	0.1299	0.0192	0.0127	0.0029	0.0019	0.0154	0.0115	0.1355	0.0295	0.122	0.0413	0.0023
9	rs35138802	27071231	1.1	0.0192206709224904	0.91	1.03277310349222	0.1380561175095	0.292560589846934	0.01	0.0093	0.0902	0.0131	0.0377	0.014	0.0132	0.0228	0.0021	0.0317	0.0349	0.1505	0.0023	0.0404	0.1299	0.0192	0.0127	0.0029	0.0019	0.0153	0.0115	0.1355	0.0294	0.122	0.0414	0.0024
9	rs10812525	27084462	1.1	0.0192206709224904	0.91	1.03277310349222	0.133089348731686	0.31971217204012	0.0102	0.0092	0.09	0.0131	0.0374	0.0139	0.0133	0.0228	0.0022	0.0317	0.0348	0.1506	0.0025	0.0405	0.1298	0.0192	0.0127	0.0031	0.002	0.0152	0.0116	0.1351	0.0296	0.1218	0.0415	0.0025
9	rs62542710	27088757	1.1	0.0192206709224904	0.91	1.03277310349222	0.125962728864156	0.337670290038241	0.0103	0.0092	0.0902	0.0131	0.0375	0.0139	0.0132	0.0229	0.0022	0.0317	0.0348	0.1506	0.0026	0.0406	0.1296	0.0191	0.0127	0.0031	0.002	0.0152	0.0116	0.1353	0.0295	0.1214	0.0415	0.0026
9	rs4394491	27092254	1.1	0.0192206709224904	0.91	1.03277310349222	0.127363101148244	0.334227645271916	0.0103	0.0092	0.0904	0.0131	0.0376	0.0138	0.0132	0.023	0.0022	0.0316	0.0349	0.1506	0.0026	0.0407	0.1295	0.019	0.0127	0.0031	0.002	0.0152	0.0115	0.1355	0.0295	0.121	0.0415	0.0026
9	rs596427	27099244	1.1	0.0192206709224904	0.91	1.03277310349222	0.122721951275622	0.303597103150958	0.0103	0.0092	0.0907	0.0131	0.0377	0.0139	0.0132	0.0231	0.0021	0.0315	0.035	0.1502	0.0025	0.0407	0.1294	0.019	0.0127	0.0029	0.0019	0.0152	0.0115	0.1354	0.0295	0.1211	0.0416	0.0026
9	rs615375	27112311	1.1	0.0192206709224904	0.9	1.11848291839441	0.0847908808086307	0.289379659456013	0.0103	0.0092	0.0909	0.0131	0.0377	0.014	0.0134	0.0233	0.0022	0.0314	0.0353	0.149	0.0025	0.0409	0.129	0.0186	0.013	0.0029	0.0018	0.0153	0.0118	0.1356	0.03	0.1209	0.0417	0.0026
9	rs12554723	27116823	1.1	0.0192206709224904	0.9	1.11848291839441	0.0510375912959702	0.259871150888827	0.0102	0.0091	0.091	0.0134	0.0381	0.0142	0.0139	0.0232	0.0022	0.0314	0.0353	0.1475	0.0025	0.0413	0.1285	0.0185	0.0135	0.0031	0.0017	0.0152	0.0121	0.136	0.0302	0.1197	0.0418	0.0026
9	rs78276476	27117744	1.1	0.0192206709224904	0.9	1.11848291839441	0.0439602700502654	0.271556793075828	0.0102	0.0091	0.0911	0.0134	0.0381	0.0142	0.014	0.0232	0.0022	0.0313	0.0354	0.1473	0.0025	0.0413	0.1284	0.0184	0.0136	0.0031	0.0017	0.0152	0.0122	0.1362	0.0302	0.1194	0.0418	0.0026
9	rs77122819	27118167	1.1	0.0192206709224904	0.9	1.11848291839441	0.0420786382394146	0.260098735734669	0.0102	0.0091	0.0911	0.0134	0.0382	0.0143	0.0141	0.0232	0.0022	0.0312	0.0354	0.1472	0.0025	0.0415	0.1284	0.0184	0.0137	0.0031	0.0017	0.0152	0.0122	0.1361	0.0302	0.1193	0.0418	0.0026
9	rs80327542	27119939	1.09	0.0244129772860817	0.9	1.11848291839441	0.0377326267027451	0.273982392761181	0.0102	0.009	0.0913	0.0135	0.0383	0.0144	0.0142	0.0232	0.0022	0.0312	0.0354	0.1468	0.0025	0.0415	0.1284	0.0183	0.0139	0.0032	0.0017	0.0151	0.0124	0.1362	0.0301	0.1188	0.0417	0.0026
9	rs664983	27119949	1.09	0.0244129772860817	0.9	1.11848291839441	0.0387576086174346	0.277691313097827	0.0102	0.009	0.0913	0.0135	0.0383	0.0144	0.0142	0.0233	0.0022	0.0312	0.0354	0.1467	0.0025	0.0415	0.1284	0.0184	0.0139	0.0032	0.0017	0.0151	0.0123	0.1362	0.0301	0.1188	0.0417	0.0026
9	rs111894484	27119992	1.09	0.0244129772860817	0.9	1.11848291839441	0.0380994354236968	0.269828313292017	0.0102	0.009	0.0913	0.0135	0.0383	0.0144	0.0142	0.0233	0.0022	0.0312	0.0354	0.1467	0.0025	0.0415	0.1284	0.0184	0.0139	0.0032	0.0017	0.0151	0.0123	0.1362	0.0301	0.1188	0.0417	0.0026
9	rs13295369	27120630	1.09	0.0244129772860817	0.89	1.20843312996982	0.0335573254003287	0.239537666036898	0.0102	0.009	0.0913	0.0135	0.0383	0.0144	0.0142	0.0232	0.0022	0.0312	0.0354	0.1467	0.0025	0.0415	0.1285	0.0184	0.0139	0.0032	0.0017	0.0151	0.0124	0.1362	0.0301	0.1187	0.0416	0.0026
9	rs586441	27121906	1.09	0.0244129772860817	0.89	1.20843312996982	0.0244866064993841	0.276066770175467	0.0102	0.0089	0.0915	0.0136	0.0384	0.0146	0.0146	0.0234	0.0022	0.0311	0.0355	0.1464	0.0025	0.0416	0.1282	0.0181	0.0143	0.0033	0.0016	0.0152	0.0126	0.1364	0.0301	0.1177	0.0415	0.0027
9	rs603085	27123260	1.09	0.0244129772860817	0.89	1.20843312996982	0.0180558087039265	0.241869709248799	0.0101	0.0089	0.0917	0.0139	0.0384	0.0149	0.0148	0.0233	0.0022	0.0311	0.0356	0.1464	0.0025	0.0415	0.129	0.0178	0.0146	0.0034	0.0016	0.0152	0.0126	0.1365	0.0301	0.1162	0.0408	0.0028
9	rs117798656	27129497	1.09	0.0244129772860817	0.89	1.20843312996982	0.0163252310460064	0.210216168616924	0.0101	0.0089	0.0918	0.014	0.0384	0.015	0.0149	0.0233	0.0022	0.0311	0.0357	0.1463	0.0025	0.0416	0.1289	0.0178	0.0148	0.0035	0.0017	0.0153	0.0126	0.1366	0.0302	0.1152	0.0408	0.0029
9	rs75665804	27130234	1.09	0.0244129772860817	0.89	1.20843312996982	0.0162583497124121	0.207776965015592	0.01	0.0089	0.0918	0.014	0.0384	0.015	0.015	0.0233	0.0022	0.0311	0.0357	0.1463	0.0026	0.0416	0.1289	0.0178	0.0148	0.0035	0.0017	0.0153	0.0126	0.1366	0.0302	0.1151	0.0408	0.0029
9	rs6475963	27133052	1.09	0.0244129772860817	0.89	1.20843312996982	0.0168904670228277	0.22864215522869	0.01	0.0089	0.0918	0.014	0.0385	0.0151	0.0151	0.0233	0.0023	0.0312	0.0357	0.1462	0.0026	0.0417	0.1288	0.0178	0.0148	0.0035	0.0017	0.0153	0.0126	0.1366	0.0302	0.1145	0.0408	0.0029
9	rs6475966	27136393	1.09	0.0244129772860817	0.89	1.20843312996982	0.016273194782969	0.227877988354609	0.01	0.009	0.0918	0.014	0.0385	0.0151	0.0151	0.0233	0.0023	0.0312	0.0358	0.1462	0.0027	0.0417	0.1288	0.0178	0.0149	0.0035	0.0017	0.0153	0.0126	0.1365	0.0302	0.1145	0.0408	0.0029
9	rs76222134	27140049	1.09	0.0244129772860817	0.89	1.20843312996982	0.0177927931044083	0.229407151379004	0.0101	0.009	0.0919	0.014	0.0384	0.0152	0.0151	0.0234	0.0023	0.0302	0.0356	0.1459	0.0027	0.0419	0.1291	0.0179	0.0149	0.0036	0.0017	0.0153	0.0126	0.1366	0.0302	0.115	0.0406	0.003
9	rs62544599	27140165	1.09	0.0244129772860817	0.89	1.20843312996982	0.0179518596407605	0.230939624699102	0.0101	0.009	0.0919	0.014	0.0384	0.0152	0.0151	0.0234	0.0023	0.0302	0.0356	0.1459	0.0027	0.0419	0.1291	0.0179	0.0149	0.0036	0.0017	0.0153	0.0126	0.1366	0.0302	0.115	0.0405	0.003
9	rs16911092	27142444	1.09	0.0244129772860817	0.89	1.20843312996982	0.0177136475338508	0.226243288321223	0.0101	0.009	0.0919	0.014	0.0384	0.0152	0.0151	0.0234	0.0023	0.0302	0.0356	0.1459	0.0027	0.0418	0.1291	0.0179	0.0149	0.0036	0.0017	0.0153	0.0126	0.1366	0.0302	0.115	0.0405	0.003
9	rs76770660	27149197	1.08	0.0307113420574436	0.89	1.20843312996982	0.0144663455206607	0.183612949130593	0.0101	0.0091	0.0918	0.0139	0.0384	0.0153	0.0152	0.0234	0.0023	0.0302	0.0357	0.1457	0.0028	0.0418	0.129	0.0179	0.015	0.0036	0.0017	0.0153	0.0127	0.1365	0.0302	0.1144	0.0406	0.003
9	rs7035021	27151706	1.08	0.0307113420574436	0.89	1.20843312996982	0.0145208787972233	0.255672128969427	0.0103	0.0093	0.0918	0.0138	0.0386	0.0157	0.0156	0.0237	0.0024	0.0304	0.0361	0.1447	0.003	0.0418	0.1287	0.0181	0.0154	0.0038	0.0019	0.0155	0.0127	0.1363	0.0301	0.1123	0.0407	0.0032
9	rs586284	27152977	1.08	0.0307113420574436	0.9	1.11848291839441	0.0146441351984213	0.218342775061916	0.0101	0.0093	0.0905	0.0137	0.0396	0.0159	0.0158	0.0238	0.0027	0.0303	0.0359	0.1443	0.003	0.0419	0.1284	0.0183	0.0157	0.0039	0.0019	0.0156	0.0129	0.1362	0.0304	0.1111	0.0413	0.0033
9	Affx-33601258	27157144	1.08	0.0307113420574436	0.9	1.11848291839441	0.011828361800295	0.183409950093433	0.0101	0.0094	0.0905	0.014	0.0399	0.0162	0.0159	0.0238	0.0028	0.0305	0.0361	0.1437	0.0031	0.0415	0.128	0.0185	0.0158	0.0039	0.0019	0.0156	0.013	0.1357	0.0306	0.1105	0.0413	0.0034
9	rs598232	27161420	1.08	0.0307113420574436	0.9	1.11848291839441	0.00965374514255966	0.173558279992957	0.01	0.0093	0.0901	0.0147	0.0407	0.0168	0.0163	0.024	0.003	0.0306	0.0365	0.1421	0.0033	0.0412	0.1274	0.0191	0.0162	0.004	0.0021	0.0157	0.0131	0.1342	0.0307	0.1088	0.0421	0.0036
9	rs62544654	27162361	1.08	0.0307113420574436	0.9	1.11848291839441	0.00934095710588378	0.155580873835835	0.0099	0.0093	0.0899	0.0149	0.0409	0.0169	0.0164	0.024	0.003	0.0306	0.0366	0.1417	0.0033	0.0412	0.1274	0.0192	0.0164	0.004	0.0021	0.0158	0.0131	0.1338	0.0307	0.1084	0.0423	0.0037
9	rs12237050	27164940	1.07	0.0382760853635132	0.9	1.11848291839441	0.0155502529990191	0.133208609778231	0.0099	0.0094	0.0884	0.0155	0.0417	0.0175	0.0164	0.0238	0.0032	0.0306	0.0372	0.1407	0.0037	0.0413	0.128	0.0195	0.0166	0.0042	0.0022	0.0157	0.013	0.1323	0.0308	0.1063	0.0436	0.0039
9	rs10967750	27166159	1.07	0.0382760853635132	0.9	1.11848291839441	0.015328826661098	0.109945540879204	0.0098	0.0095	0.0885	0.0154	0.0418	0.0175	0.0164	0.0239	0.0032	0.0307	0.0374	0.1407	0.0037	0.0412	0.128	0.0195	0.0165	0.0042	0.0022	0.0158	0.0131	0.132	0.0308	0.1059	0.0437	0.0039
9	rs45561035	27168425	1.07	0.0382760853635132	0.91	1.03277310349222	0.0122920022280848	0.0823323880694233	0.0098	0.0095	0.0885	0.0153	0.0419	0.0175	0.0163	0.0239	0.0032	0.0308	0.0375	0.1406	0.0037	0.0412	0.1279	0.0194	0.0165	0.0043	0.0022	0.0158	0.0132	0.1319	0.0308	0.1056	0.044	0.0039
9	rs565586	27170934	1.07	0.0382760853635132	0.91	1.03277310349222	0.0126208550024665	0.077798168634899	0.0098	0.0094	0.0885	0.0153	0.0421	0.0175	0.0163	0.0239	0.0032	0.031	0.0376	0.1404	0.0037	0.0412	0.1279	0.0193	0.0164	0.0043	0.0022	0.0159	0.0133	0.1317	0.0309	0.1052	0.0442	0.0039
9	rs3739542	27172838	1.06	0.0472756964826134	0.91	1.03277310349222	0.0198823434213502	0.0847524294993647	0.0099	0.0094	0.089	0.0149	0.043	0.0172	0.0163	0.0244	0.0033	0.0318	0.0381	0.14	0.004	0.0411	0.1272	0.0195	0.0163	0.0041	0.0025	0.016	0.0135	0.1306	0.0317	0.1017	0.0455	0.0043
9	rs3824410	27173062	1.06	0.0472756964826134	0.91	1.03277310349222	0.0239810016725118	0.065519386739129	0.01	0.0095	0.0889	0.0146	0.0437	0.0173	0.0161	0.0246	0.0034	0.0322	0.0381	0.1401	0.0041	0.0411	0.127	0.0196	0.0164	0.0041	0.0026	0.0162	0.0136	0.1297	0.032	0.0999	0.0462	0.0043
9	rs666478	27173180	1.06	0.0472756964826134	0.91	1.03277310349222	0.0303276980549279	0.0585015898902488	0.0101	0.0095	0.0888	0.0144	0.0439	0.0171	0.0158	0.0248	0.0035	0.0323	0.0383	0.1399	0.0041	0.0411	0.1265	0.0195	0.0165	0.0041	0.0027	0.0165	0.0139	0.1294	0.0323	0.0989	0.047	0.0043
9	rs41314569	27173429	1.06	0.0472756964826134	0.91	1.03277310349222	0.0392146258426867	0.0374887469099659	0.0102	0.0092	0.0882	0.0146	0.0444	0.0172	0.0156	0.0245	0.0034	0.0326	0.0384	0.1404	0.004	0.0407	0.1261	0.0197	0.0166	0.0039	0.0026	0.0167	0.0139	0.1297	0.0324	0.0981	0.0476	0.0042
9	rs12552228	27173693	1.05	0.0578850268271129	0.91	1.03277310349222	0.0673839705283323	0.0309644597108265	0.0102	0.0089	0.0876	0.0148	0.0449	0.0171	0.0154	0.0245	0.0033	0.0328	0.0387	0.1414	0.0039	0.0406	0.1259	0.02	0.0166	0.0038	0.0025	0.0169	0.0138	0.1295	0.0326	0.0971	0.048	0.004
9	rs682632	27183463	1.04	0.0702833737600549	0.91	1.03277310349222	0.194273680865693	0.0117115800005515	0.01	0.0087	0.087	0.0151	0.0457	0.017	0.0149	0.0242	0.0032	0.0331	0.0391	0.1452	0.0036	0.0406	0.1244	0.0209	0.0168	0.0033	0.0024	0.0172	0.0132	0.1292	0.0328	0.0947	0.0489	0.0038
9	rs75035374	27184130	1.04	0.0702833737600549	0.91	1.03277310349222	0.197044687115604	0.0147995039598228	0.0101	0.0087	0.087	0.0151	0.0456	0.017	0.0149	0.0242	0.0032	0.0332	0.0391	0.1452	0.0036	0.0405	0.1244	0.0209	0.0168	0.0033	0.0024	0.0172	0.0132	0.1292	0.0328	0.0947	0.0489	0.0038
9	rs16911136	27184714	1.04	0.0702833737600549	0.91	1.03277310349222	0.203164565813147	0.0202034593411173	0.01	0.009	0.087	0.0151	0.0456	0.0167	0.0149	0.0242	0.0032	0.0332	0.0391	0.1452	0.0036	0.0405	0.1244	0.0209	0.0168	0.0033	0.0024	0.0172	0.0132	0.1292	0.0328	0.0948	0.0489	0.0038
9	rs7853837	27186887	1.04	0.0702833737600549	0.91	1.03277310349222	0.222120121570882	0.0215062936658683	0.01	0.0091	0.0871	0.015	0.0457	0.0167	0.0149	0.0242	0.0032	0.0332	0.0392	0.1453	0.0036	0.0406	0.1244	0.0208	0.0168	0.0033	0.0024	0.0172	0.0132	0.1291	0.0328	0.0945	0.049	0.0037
9	rs79925160	27187574	1.04	0.0702833737600549	0.92	0.951254862179695	0.214018654656934	0.0222984157894186	0.01	0.0091	0.0872	0.0151	0.0456	0.0167	0.015	0.0242	0.0032	0.0332	0.0392	0.1454	0.0036	0.0406	0.1243	0.0208	0.0168	0.0033	0.0024	0.0172	0.0132	0.1291	0.0329	0.0945	0.049	0.0037
9	rs1334811	27190655	1.04	0.0702833737600549	0.91	1.03277310349222	0.206919290093055	0.0189012931176396	0.01	0.0091	0.0874	0.0152	0.0457	0.0166	0.0151	0.0241	0.0032	0.0332	0.0391	0.1455	0.0035	0.0406	0.1242	0.0208	0.0169	0.0033	0.0024	0.0172	0.0132	0.129	0.0329	0.0944	0.049	0.0037
9	rs2252883	27192330	1.03	0.0846525390220556	0.91	1.03277310349222	0.221046675724313	0.0160998361772707	0.01	0.0092	0.0874	0.0153	0.0458	0.0166	0.0152	0.0241	0.0031	0.0333	0.0392	0.1456	0.0035	0.0406	0.1241	0.0207	0.0171	0.0032	0.0023	0.0172	0.0131	0.129	0.0328	0.0942	0.0491	0.0035
9	rs633903	27196119	1.03	0.0846525390220556	0.91	1.03277310349222	0.235783145567469	0.0141529409142537	0.0098	0.0094	0.0874	0.0152	0.0458	0.0165	0.0152	0.0239	0.0031	0.0331	0.0394	0.1458	0.0036	0.0407	0.1241	0.0208	0.0174	0.0031	0.0023	0.0173	0.013	0.1291	0.0328	0.0939	0.0492	0.0035
9	rs35357088	27197368	1.03	0.0846525390220556	0.91	1.03277310349222	0.234886609972087	0.0142878612642874	0.0098	0.0094	0.0875	0.0152	0.0458	0.0165	0.0152	0.0239	0.0031	0.0331	0.0394	0.1458	0.0036	0.0407	0.1241	0.0208	0.0172	0.0031	0.0023	0.0173	0.013	0.1291	0.0328	0.0939	0.0492	0.0035
9	rs35030851	27197486	1.03	0.0846525390220556	0.91	1.03277310349222	0.227489024794648	0.0150413407050329	0.0098	0.0094	0.0876	0.0152	0.0458	0.0165	0.0152	0.0239	0.0031	0.0331	0.0394	0.1458	0.0036	0.0407	0.1241	0.0207	0.0172	0.0031	0.0023	0.0173	0.013	0.1291	0.0328	0.0939	0.0492	0.0035
9	rs1413829	27201968	1.03	0.0846525390220556	0.92	0.951254862179695	0.232674752925692	0.0135866749403153	0.0097	0.0095	0.0881	0.0151	0.0457	0.0165	0.0152	0.0238	0.003	0.0331	0.0394	0.1458	0.0036	0.0407	0.1242	0.0207	0.0166	0.0031	0.0023	0.0173	0.0129	0.1291	0.0328	0.0941	0.0491	0.0035
9	rs639225	27202870	1.03	0.0846525390220556	0.92	0.951254862179695	0.23446035257691	0.0158140810574749	0.0097	0.0095	0.0883	0.0151	0.0457	0.0165	0.0152	0.0238	0.003	0.0331	0.0395	0.1459	0.0036	0.0407	0.1242	0.0207	0.0165	0.0031	0.0023	0.0174	0.0129	0.1291	0.0328	0.0942	0.0491	0.0035
9	rs45563539	27203002	1.03	0.0846525390220556	0.92	0.951254862179695	0.234204803890392	0.0150413407050329	0.0097	0.0095	0.0882	0.0151	0.0457	0.0165	0.0152	0.0238	0.003	0.0331	0.0395	0.1458	0.0036	0.0407	0.1242	0.0207	0.0165	0.0031	0.0023	0.0174	0.013	0.1291	0.0328	0.0941	0.0491	0.0035
9	rs638203	27203134	1.03	0.0846525390220556	0.92	0.951254862179695	0.233481587379512	0.0145596199269337	0.0097	0.0095	0.0882	0.0151	0.0458	0.0165	0.0152	0.0238	0.003	0.0331	0.0395	0.1457	0.0036	0.0407	0.1242	0.0207	0.0165	0.0031	0.0023	0.0173	0.0131	0.1291	0.0328	0.094	0.0491	0.0035
9	rs542913	27205021	1.03	0.0846525390220556	0.92	0.951254862179695	0.242502255682374	0.0137852112631742	0.0097	0.0095	0.0882	0.0151	0.0458	0.0165	0.0152	0.0238	0.003	0.0331	0.0395	0.1457	0.0036	0.0408	0.1242	0.0207	0.0165	0.0031	0.0022	0.0174	0.013	0.1292	0.0327	0.094	0.0492	0.0034
9	rs686256	27205922	1.03	0.0846525390220556	0.93	0.873875650440679	0.244154736521895	0.0137188720866614	0.0097	0.0095	0.0882	0.0151	0.0458	0.0165	0.0152	0.0238	0.003	0.0331	0.0396	0.1457	0.0036	0.0408	0.1242	0.0207	0.0165	0.0031	0.0022	0.0174	0.013	0.1293	0.0327	0.094	0.0492	0.0034
9	rs55789591	27206669	1.03	0.0846525390220556	0.93	0.873875650440679	0.243284239956087	0.0112873007321108	0.0097	0.0095	0.088	0.015	0.0458	0.0165	0.0152	0.0238	0.003	0.0331	0.0396	0.1457	0.0036	0.0408	0.1242	0.0207	0.0165	0.0031	0.0022	0.0174	0.013	0.1292	0.0327	0.094	0.0492	0.0034
9	rs7866473	27210756	1.03	0.0846525390220556	0.93	0.873875650440679	0.239948803240327	0.00934001547333486	0.0096	0.0095	0.0878	0.0147	0.0459	0.0165	0.0152	0.0239	0.003	0.033	0.0398	0.1458	0.0035	0.041	0.1245	0.0208	0.0166	0.0031	0.0022	0.0175	0.013	0.1292	0.0328	0.0939	0.049	0.0034
9	rs10757641	27212360	1.03	0.0846525390220556	0.93	0.873875650440679	0.282725970870387	0.0084114672849878	0.0096	0.0094	0.0877	0.0148	0.0458	0.0165	0.0153	0.0238	0.0034	0.0329	0.0397	0.1457	0.0035	0.041	0.1245	0.0209	0.0165	0.0032	0.0022	0.0175	0.013	0.1291	0.0328	0.094	0.049	0.0033
9	rs1111782	27212966	1.03	0.0846525390220556	0.94	0.800578923638966	0.283623167313478	0.00790345809078708	0.0096	0.0094	0.0876	0.0149	0.0459	0.0165	0.0154	0.0238	0.0034	0.033	0.0397	0.1457	0.0035	0.041	0.1245	0.0209	0.0165	0.0032	0.0021	0.0175	0.013	0.1291	0.0327	0.094	0.0489	0.0033
9	rs3737188	27213580	1.03	0.0846525390220556	0.96	0.665984986819169	0.27180143922266	0.00838567625813978	0.0096	0.0094	0.0876	0.015	0.0459	0.0164	0.0154	0.0238	0.0034	0.0329	0.0398	0.1457	0.0035	0.0409	0.1245	0.0209	0.0162	0.0032	0.0022	0.0176	0.013	0.1291	0.0326	0.094	0.0489	0.0034
9	rs41272847	27213612	1.03	0.0846525390220556	1.01	0.39608418712213	0.272633558062196	0.00864543521770959	0.0096	0.0094	0.0876	0.015	0.0459	0.0164	0.0154	0.0238	0.0034	0.0329	0.0398	0.1457	0.0035	0.0409	0.1245	0.0209	0.0162	0.0032	0.0022	0.0176	0.013	0.1291	0.0326	0.094	0.0489	0.0034
9	rs34432511	27214989	1.04	0.0702833737600549	1.01	0.39608418712213	0.312239284560582	0.00677445468628211	0.0095	0.0092	0.0873	0.0152	0.0461	0.016	0.0152	0.0238	0.0033	0.0323	0.0396	0.1466	0.0036	0.0403	0.1246	0.0212	0.0166	0.0036	0.0021	0.0178	0.0132	0.129	0.0329	0.0936	0.0489	0.0033
9	rs10967774	27217383	1.03	0.0846525390220556	1.01	0.39608418712213	0.460831039161843	0.00242465617915284	0.009	0.0089	0.0867	0.0155	0.047	0.0158	0.0148	0.0241	0.003	0.0317	0.0398	0.1472	0.0035	0.0397	0.1248	0.022	0.0173	0.0043	0.0019	0.0182	0.0134	0.1284	0.0334	0.0929	0.0487	0.003
9	rs550982	27217992	1.03	0.0846525390220556	1.01	0.39608418712213	0.459922274627866	0.00152161919750671	0.0089	0.0089	0.0867	0.0157	0.0471	0.0158	0.0147	0.0242	0.0029	0.032	0.0398	0.1473	0.0036	0.0397	0.1246	0.0221	0.0173	0.0043	0.0019	0.0182	0.0134	0.128	0.0334	0.0928	0.0487	0.0029
9	rs7874514	27219640	1.03	0.0846525390220556	1.01	0.39608418712213	0.47721502516433	0.000898521168015268	0.0089	0.0089	0.0866	0.0158	0.0471	0.0158	0.0148	0.0243	0.0028	0.0322	0.0398	0.1474	0.0036	0.0397	0.1246	0.0222	0.0174	0.0043	0.0019	0.0183	0.0134	0.1277	0.0334	0.0925	0.0488	0.0028
9	rs2273719	27220066	1.03	0.0846525390220556	1.01	0.39608418712213	0.583436220458857	0.000266675201841791	0.0089	0.0079	0.0865	0.0159	0.0471	0.0158	0.0148	0.0243	0.0028	0.0322	0.0398	0.1474	0.0035	0.0397	0.1247	0.023	0.0175	0.0043	0.0018	0.0185	0.0134	0.1277	0.0334	0.0924	0.0487	0.0028
9	rs7024828	27226902	1.03	0.0846525390220556	1.01	0.39608418712213	0.59549938365333	0.000115001662629202	0.0089	0.0079	0.0865	0.016	0.0471	0.0159	0.0147	0.0244	0.0028	0.0321	0.0398	0.1474	0.0035	0.0397	0.1248	0.0229	0.0176	0.0042	0.0018	0.0186	0.0134	0.1277	0.0334	0.0921	0.0487	0.0028
9	rs2273717	27228022	1.03	0.0846525390220556	1.01	0.39608418712213	0.608437217211711	0.000122073002928192	0.0089	0.0079	0.0865	0.0161	0.0471	0.0158	0.0147	0.0243	0.0028	0.0321	0.0398	0.1475	0.0035	0.0397	0.1248	0.0229	0.0175	0.0042	0.0018	0.0186	0.0135	0.1276	0.0335	0.0921	0.0487	0.0028
9	rs1014049	27228503	1.03	0.0846525390220556	1.01	0.39608418712213	0.614120434482086	0.00012939269000278	0.009	0.0079	0.0866	0.0161	0.0471	0.0158	0.0147	0.0243	0.0028	0.0321	0.0398	0.1475	0.0035	0.0397	0.1248	0.0229	0.0175	0.0042	0.0018	0.0186	0.0135	0.1276	0.0335	0.0921	0.0487	0.0028
9	rs9987817	27230152	1.03	0.0846525390220556	1.01	0.39608418712213	0.610652166067917	0.000147450784285633	0.0089	0.0079	0.0865	0.0161	0.0471	0.0158	0.0147	0.0243	0.0028	0.0321	0.0398	0.1475	0.0035	0.0396	0.1249	0.0228	0.0175	0.0042	0.0018	0.0186	0.0135	0.1275	0.0335	0.0921	0.0488	0.0028
9	rs1407299	27230287	1.03	0.0846525390220556	1.01	0.39608418712213	0.609890359568937	0.000136963059508053	0.0089	0.0079	0.0866	0.0161	0.0471	0.0158	0.0147	0.0243	0.0028	0.0321	0.0398	0.1475	0.0035	0.0396	0.125	0.0228	0.0175	0.0042	0.0018	0.0186	0.0135	0.1275	0.0335	0.0921	0.0488	0.0028
9	rs62541821	27247976	1.03	0.0846525390220556	1.01	0.39608418712213	0.646307704630371	0.000122073002928192	0.0089	0.008	0.0867	0.0165	0.0471	0.0159	0.0147	0.0244	0.0028	0.032	0.0396	0.1475	0.0035	0.0392	0.1253	0.0229	0.0174	0.0042	0.0019	0.0186	0.0136	0.1274	0.0335	0.092	0.0488	0.0028
9	rs6475977	27248614	1.03	0.0846525390220556	1.01	0.39608418712213	0.63780182876529	0.000175672046391049	0.0089	0.008	0.0866	0.0165	0.047	0.0159	0.0147	0.0243	0.0028	0.032	0.0396	0.1476	0.0036	0.0392	0.1253	0.0229	0.0174	0.0042	0.0019	0.0186	0.0136	0.1271	0.0334	0.0921	0.0489	0.0028
9	rs74339878	27249334	1.03	0.0846525390220556	1.01	0.39608418712213	0.630752830618792	0.000184704858907498	0.0089	0.008	0.0865	0.0165	0.047	0.0159	0.0147	0.0243	0.0028	0.032	0.0396	0.1476	0.0036	0.0392	0.1254	0.0229	0.0174	0.0042	0.0019	0.0186	0.0136	0.1271	0.0334	0.0921	0.0489	0.0028
9	rs1923333	27265156	1.03	0.0846525390220556	1.01	0.39608418712213	0.586764275494124	3.13202506690568e-05	0.0087	0.0079	0.0858	0.0171	0.0473	0.0162	0.015	0.0244	0.0027	0.0319	0.0396	0.1471	0.0037	0.0394	0.1255	0.0227	0.0178	0.0044	0.0018	0.0187	0.0137	0.1258	0.0332	0.0923	0.0492	0.0028
9	rs7027020	27269753	1.03	0.0846525390220556	1.03	0.312927433563081	0.593036590088355	5.14322310789492e-05	0.0087	0.0079	0.0854	0.0173	0.0473	0.0162	0.015	0.0244	0.0028	0.0319	0.0395	0.1469	0.0037	0.0396	0.1256	0.0227	0.0178	0.0044	0.0018	0.0188	0.0137	0.1256	0.0329	0.0925	0.0494	0.0028
9	rs1885378	27272582	1.03	0.0846525390220556	1.03	0.312927433563081	0.641268868236371	0.000161200916629794	0.0087	0.0079	0.0851	0.0174	0.0473	0.0162	0.015	0.0244	0.0028	0.0318	0.0395	0.1469	0.0036	0.0397	0.1256	0.0226	0.0179	0.0049	0.0019	0.0189	0.0139	0.1255	0.0329	0.0924	0.0495	0.0028
9	rs13288748	27274428	1.03	0.0846525390220556	1.03	0.312927433563081	0.786650341353638	0.000223507077540204	0.0087	0.0079	0.0849	0.0175	0.0474	0.0161	0.015	0.0244	0.0029	0.0318	0.0395	0.1466	0.0036	0.0398	0.1255	0.0225	0.018	0.0055	0.0019	0.0189	0.0141	0.1253	0.0329	0.0921	0.0496	0.0028
9	rs78232230	27276706	1.03	0.0846525390220556	1.03	0.312927433563081	0.821657119035016	0.000262908218874312	0.0087	0.0079	0.0849	0.0176	0.0475	0.0161	0.0148	0.0244	0.0028	0.0319	0.0395	0.1464	0.0036	0.0398	0.1254	0.0225	0.0183	0.0056	0.0019	0.0191	0.0141	0.125	0.0328	0.0918	0.0496	0.0028
9	rs2057364	27282154	1.02	0.101174939294895	1.03	0.312927433563081	0.868535785803619	0.000175672046391049	0.0087	0.0079	0.0848	0.0177	0.0476	0.0163	0.0148	0.0244	0.0028	0.0321	0.0396	0.1463	0.0037	0.0398	0.1253	0.0225	0.0184	0.0057	0.0019	0.0192	0.0141	0.1246	0.0328	0.0915	0.0496	0.0028
9	rs41305329	27284785	1.02	0.101174939294895	1.03	0.312927433563081	0.858523795018554	0.000144786399674645	0.0087	0.0079	0.0848	0.0178	0.0476	0.0163	0.0148	0.0244	0.0028	0.0321	0.0395	0.1462	0.0037	0.0398	0.1252	0.0225	0.0185	0.0057	0.0019	0.0192	0.0141	0.1246	0.0328	0.0914	0.0497	0.0028
9	rs1980660	27289832	1.02	0.101174939294895	1.04	0.276253925711104	0.902152713719612	7.22490648798894e-05	0.0086	0.0079	0.0847	0.018	0.0477	0.0164	0.0148	0.0245	0.0028	0.0321	0.0396	0.1458	0.0036	0.0399	0.1249	0.0225	0.0188	0.0058	0.0019	0.0193	0.0142	0.1242	0.033	0.0911	0.0499	0.0028
9	rs12337286	27292474	1.02	0.101174939294895	1.04	0.276253925711104	0.880875499671551	7.40245046014033e-05	0.0086	0.0078	0.0846	0.0182	0.0478	0.0166	0.015	0.0246	0.0028	0.0321	0.0396	0.1455	0.0037	0.0399	0.1247	0.0225	0.019	0.0058	0.0019	0.0194	0.0142	0.1237	0.033	0.091	0.0499	0.0028
9	rs13292423	27292906	1.02	0.101174939294895	1.04	0.276253925711104	0.877214632870729	5.43659640001134e-05	0.0086	0.0078	0.0846	0.0183	0.0478	0.0166	0.015	0.0247	0.0028	0.0321	0.0396	0.1454	0.0037	0.0399	0.1247	0.0226	0.0192	0.0058	0.0019	0.0194	0.0142	0.1236	0.0329	0.0909	0.0499	0.0028
9	rs10967865	27294815	1.02	0.101174939294895	1.04	0.276253925711104	0.875508431509329	5.43659640001134e-05	0.0086	0.0078	0.0843	0.0186	0.0477	0.0169	0.0151	0.0251	0.0028	0.0321	0.0397	0.1452	0.0037	0.0399	0.1244	0.0226	0.0195	0.0058	0.0019	0.0194	0.0141	0.1232	0.0329	0.0908	0.0499	0.0028
9	rs10967868	27297876	1.02	0.101174939294895	1.07	0.184406357471863	0.989024326699182	0.000115001662629202	0.0085	0.0078	0.0835	0.0191	0.0474	0.0173	0.0153	0.0253	0.0028	0.0322	0.0397	0.1447	0.0036	0.0399	0.1237	0.0227	0.0204	0.0061	0.0019	0.0195	0.014	0.1225	0.0327	0.0907	0.0503	0.0029
9	rs79253703	27300436	1.02	0.101174939294895	1.07	0.184406357471863	1.03612174626077	0.00471323609573375	0.0086	0.0078	0.0829	0.0196	0.0472	0.0176	0.0157	0.0253	0.0029	0.0323	0.0396	0.144	0.0035	0.04	0.1232	0.0228	0.0212	0.0063	0.0019	0.0195	0.0139	0.122	0.0327	0.0907	0.0503	0.0029
9	rs72721166	27304548	1.02	0.101174939294895	1.07	0.184406357471863	1.05561241094586	0.00890930020209289	0.0086	0.0078	0.0828	0.0197	0.0471	0.0176	0.0158	0.0253	0.0029	0.0324	0.0396	0.1438	0.0035	0.04	0.1232	0.0229	0.0214	0.0063	0.0019	0.0195	0.0139	0.1218	0.0327	0.0906	0.0501	0.0029
9	rs2891305	27310334	1.02	0.101174939294895	1.09	0.136985182682918	1.06730646531494	0.0064108863805996	0.0086	0.0077	0.0828	0.0198	0.0471	0.0177	0.0158	0.0253	0.0029	0.0325	0.0396	0.1437	0.0035	0.0401	0.1232	0.0229	0.0215	0.0064	0.0019	0.0196	0.0139	0.1218	0.0327	0.0906	0.0501	0.0028
9	rs10967881	27311537	1.02	0.101174939294895	1.09	0.136985182682918	0.908165001986136	0.00590675265888128	0.0089	0.0078	0.0828	0.0185	0.047	0.0176	0.0159	0.0252	0.0031	0.0325	0.0398	0.1437	0.0037	0.04	0.1232	0.0229	0.0216	0.0064	0.0021	0.0195	0.0139	0.1219	0.0327	0.0907	0.0501	0.003
9	rs10118253	27311732	1.02	0.101174939294895	1.09	0.136985182682918	0.934466363933192	0.0063438926156758	0.0089	0.0078	0.0829	0.0184	0.047	0.0176	0.0158	0.0252	0.0031	0.0325	0.0398	0.1437	0.0037	0.0399	0.1231	0.0229	0.0216	0.0065	0.0021	0.0195	0.0139	0.1219	0.0327	0.0908	0.0501	0.003
9	rs117021683	27316787	1.02	0.101174939294895	1.09	0.136985182682918	0.905609794821046	0.0594177684161	0.0089	0.0078	0.0827	0.0186	0.047	0.0178	0.0161	0.0252	0.0031	0.0327	0.0398	0.1432	0.0036	0.0399	0.123	0.0231	0.0218	0.0064	0.0021	0.0195	0.0138	0.1216	0.0325	0.0906	0.0501	0.003
9	rs10217619	27316971	1.02	0.101174939294895	1.1	0.116987187387052	0.90651613614656	0.0577860044362551	0.0089	0.0078	0.0827	0.0187	0.047	0.0178	0.0161	0.0252	0.0031	0.0327	0.0398	0.1431	0.0036	0.0399	0.123	0.0231	0.0218	0.0064	0.0021	0.0195	0.0138	0.1215	0.0325	0.0905	0.0502	0.0031
9	rs77759170	27327487	1.02	0.101174939294895	1.1	0.116987187387052	0.802701512294252	0.108265370041192	0.009	0.0078	0.0821	0.0191	0.0468	0.0184	0.0166	0.0252	0.0033	0.0331	0.0397	0.1422	0.0039	0.0401	0.1227	0.0233	0.0224	0.0065	0.0022	0.0196	0.014	0.1205	0.0322	0.0898	0.0501	0.0033
9	rs3739531	27328964	1.02	0.101174939294895	1.1	0.116987187387052	0.769279650975031	0.129425089351059	0.0093	0.0079	0.0812	0.02	0.0464	0.0193	0.0174	0.0252	0.0036	0.0335	0.0393	0.1407	0.0042	0.0402	0.1219	0.0236	0.0235	0.0065	0.0024	0.0198	0.0142	0.1191	0.0321	0.0884	0.0503	0.0036
9	rs1571649	27332892	1.02	0.101174939294895	1.1	0.116987187387052	0.7530675611595	0.415213758847279	0.0096	0.0079	0.0795	0.0209	0.0466	0.0204	0.0189	0.0252	0.0038	0.0345	0.0394	0.1377	0.0046	0.0406	0.1205	0.0241	0.0251	0.0068	0.0026	0.0199	0.014	0.1178	0.0313	0.0871	0.0507	0.0038
9	rs10738769	27334289	1.02	0.101174939294895	1.09	0.136985182682918	0.76337384602806	0.584379691336892	0.0097	0.0079	0.079	0.021	0.0465	0.0208	0.0192	0.0254	0.0039	0.0347	0.0393	0.1368	0.0047	0.0405	0.1199	0.0244	0.0256	0.0068	0.0027	0.02	0.0141	0.1174	0.0315	0.0867	0.0507	0.0039
9	rs10967899	27335339	1.02	0.101174939294895	1.09	0.136985182682918	0.850485525359583	0.715604778542521	0.0099	0.0078	0.0788	0.0213	0.0458	0.0209	0.0194	0.0253	0.004	0.035	0.0393	0.1366	0.0047	0.0405	0.1195	0.0245	0.0258	0.0068	0.0027	0.0199	0.0144	0.117	0.0316	0.0867	0.0508	0.0039
9	rs10118453	27336663	1.03	0.0846525390220556	1.08	0.159408631830651	0.979133716953994	0.848733118125955	0.0102	0.0081	0.0781	0.0226	0.0457	0.0228	0.0213	0.0258	0.0044	0.0364	0.0398	0.1326	0.0053	0.0412	0.1158	0.0252	0.0282	0.0069	0.0028	0.0203	0.0149	0.113	0.0317	0.0847	0.0499	0.0043
9	rs74621663	27336982	1.02	0.101174939294895	1.08	0.159408631830651	0.923559392285185	0.984923094435062	0.0105	0.0082	0.0779	0.023	0.0458	0.0232	0.0218	0.026	0.0045	0.0371	0.0399	0.1314	0.0056	0.0413	0.1147	0.0254	0.0287	0.007	0.0029	0.0204	0.015	0.1119	0.0316	0.0841	0.0498	0.0044
9	rs10757653	27336985	1.02	0.101174939294895	1.08	0.159408631830651	0.884542795288336	0.977907746267949	0.0105	0.0082	0.0779	0.023	0.0457	0.0233	0.0219	0.026	0.0045	0.0371	0.0399	0.1313	0.0056	0.0413	0.1147	0.0254	0.0287	0.007	0.0029	0.0204	0.015	0.1119	0.0316	0.0841	0.0498	0.0044
9	rs7020469	27338006	1.02	0.101174939294895	1.08	0.159408631830651	1.26587661064113	1.09014115730403	0.0107	0.0082	0.0775	0.0236	0.0458	0.0239	0.0225	0.026	0.0047	0.0379	0.0404	0.1291	0.0058	0.0413	0.1133	0.0253	0.0296	0.0069	0.003	0.0203	0.0151	0.1106	0.0315	0.0842	0.0495	0.0047
9	rs6475990	27340197	1.01	0.120031835070186	1.08	0.159408631830651	1.27635170062346	1.27263298011828	0.0111	0.0083	0.0766	0.0248	0.0462	0.0254	0.0236	0.0261	0.0054	0.0399	0.0411	0.1243	0.0065	0.0414	0.1101	0.025	0.0316	0.0067	0.0031	0.0203	0.0156	0.1079	0.0318	0.0846	0.0488	0.0055
9	rs7037978	27340668	1	0.141401729381863	1.08	0.159408631830651	1.57263173417983	1.37108497209777	0.0111	0.0083	0.0766	0.0252	0.0461	0.0256	0.0238	0.0262	0.0055	0.0401	0.0411	0.1234	0.0067	0.0414	0.1096	0.0252	0.0319	0.0065	0.0032	0.0203	0.0156	0.1068	0.0319	0.0849	0.0485	0.0055
9	rs7041639	27341338	1	0.141401729381863	1.08	0.159408631830651	1.41518402734614	1.3975438760517	0.0111	0.0084	0.0768	0.0256	0.046	0.0261	0.0243	0.0263	0.0055	0.0406	0.0411	0.122	0.0069	0.0414	0.1085	0.0255	0.0323	0.0065	0.0033	0.0203	0.0157	0.1057	0.0322	0.0857	0.0477	0.0057
9	rs77204726	27345834	0.93	0.375229593708928	1.08	0.159408631830651	0.978112879154169	1.46422005273087	0.0102	0.0087	0.0764	0.0268	0.0456	0.0278	0.0264	0.0277	0.0055	0.0442	0.0415	0.1169	0.0076	0.0432	0.1016	0.0276	0.0348	0.0057	0.0034	0.0203	0.0171	0.0983	0.0338	0.0895	0.0444	0.0062
9	rs10967903	27346304	0.93	0.375229593708928	1.08	0.159408631830651	0.973184999654993	1.45925754919573	0.0102	0.0087	0.0764	0.0268	0.0456	0.0278	0.0264	0.0277	0.0055	0.0442	0.0415	0.1169	0.0076	0.0432	0.1016	0.0276	0.0348	0.0057	0.0034	0.0203	0.0171	0.0983	0.0338	0.0895	0.0444	0.0062
9	rs12553110	27346660	0.93	0.375229593708928	1.08	0.159408631830651	0.95004386220545	1.43653342865847	0.0102	0.0087	0.0764	0.0268	0.0456	0.0278	0.0264	0.0277	0.0055	0.0442	0.0415	0.1169	0.0076	0.0432	0.1016	0.0276	0.0348	0.0057	0.0034	0.0203	0.0171	0.0983	0.0338	0.0895	0.0444	0.0062
9	rs11999307	27348100	0.93	0.375229593708928	1.08	0.159408631830651	0.940148974604409	1.40808265365592	0.0101	0.0087	0.0764	0.0268	0.0456	0.0278	0.0265	0.0277	0.0055	0.0442	0.0416	0.1169	0.0076	0.0432	0.1017	0.0276	0.0348	0.0057	0.0034	0.0202	0.0171	0.0983	0.0338	0.0895	0.0444	0.0062
9	rs16911436	27348198	0.93	0.375229593708928	1.08	0.159408631830651	0.949035642848649	1.41352709403543	0.0102	0.0087	0.0764	0.0268	0.0456	0.0278	0.0265	0.0277	0.0055	0.0442	0.0416	0.1169	0.0076	0.0431	0.1017	0.0276	0.0348	0.0057	0.0034	0.0202	0.0171	0.0983	0.0338	0.0895	0.0444	0.0062
9	rs11792681	27349252	0.93	0.375229593708928	1.08	0.159408631830651	0.942325515316333	1.41386748568372	0.0102	0.0087	0.0764	0.0268	0.0456	0.0278	0.0265	0.0277	0.0055	0.0442	0.0416	0.1168	0.0076	0.0431	0.1017	0.0277	0.0348	0.0057	0.0034	0.0202	0.0171	0.0983	0.0338	0.0895	0.0444	0.0062
9	rs147825044	27349728	0.93	0.375229593708928	1.08	0.159408631830651	0.946181428593205	1.4118253369813	0.0102	0.0087	0.0765	0.0268	0.0456	0.0277	0.0265	0.0277	0.0055	0.0442	0.0416	0.1168	0.0076	0.0431	0.1017	0.0277	0.0348	0.0057	0.0034	0.0202	0.0171	0.0983	0.0338	0.0895	0.0444	0.0062
9	rs7043351	27350339	0.93	0.375229593708928	1.09	0.136985182682918	0.918581655485817	1.45942862487336	0.0102	0.0087	0.0765	0.0269	0.0456	0.0278	0.0266	0.0277	0.0055	0.0442	0.0416	0.1168	0.0076	0.0432	0.1016	0.0277	0.0348	0.0057	0.0035	0.0202	0.0171	0.0981	0.0338	0.0895	0.0442	0.0062
9	rs16911446	27350485	0.93	0.375229593708928	1.09	0.136985182682918	0.921483971798467	1.4589154075259	0.0102	0.0087	0.0765	0.0269	0.0456	0.0278	0.0266	0.0277	0.0055	0.0442	0.0417	0.1168	0.0076	0.0432	0.1016	0.0277	0.0348	0.0057	0.0035	0.0202	0.0172	0.0981	0.0338	0.0895	0.0442	0.0062
9	rs77799687	27352020	0.92	0.422441555019286	1.08	0.159408631830651	0.876239488867923	1.43278013007021	0.0103	0.0087	0.0765	0.0269	0.0455	0.028	0.0268	0.0277	0.0056	0.0441	0.0418	0.1169	0.0077	0.0434	0.1014	0.0278	0.0347	0.0057	0.0035	0.0201	0.0172	0.0977	0.0339	0.0896	0.0437	0.0062
9	rs76620192	27352928	0.92	0.422441555019286	1.08	0.159408631830651	0.877377201398143	1.42732363828369	0.0103	0.0087	0.0765	0.027	0.0455	0.028	0.0268	0.0277	0.0056	0.0441	0.0418	0.1169	0.0077	0.0434	0.1014	0.0279	0.0347	0.0057	0.0035	0.02	0.0172	0.0977	0.0339	0.0897	0.0437	0.0063
9	rs7048625	27355005	0.92	0.422441555019286	1.08	0.159408631830651	0.890342019970588	1.45857327877298	0.0103	0.0087	0.0763	0.027	0.0455	0.0281	0.0268	0.0277	0.0056	0.0441	0.0418	0.1169	0.0077	0.0434	0.1013	0.0279	0.0347	0.0056	0.0035	0.02	0.0173	0.0977	0.034	0.0897	0.0436	0.0067
9	rs10967910	27361608	0.92	0.422441555019286	1.08	0.159408631830651	0.872100240485097	1.46507593039836	0.0101	0.0086	0.0765	0.0271	0.0453	0.0282	0.0271	0.0276	0.0056	0.0441	0.0416	0.1171	0.0077	0.0436	0.1007	0.0279	0.0347	0.0057	0.0035	0.02	0.0175	0.0976	0.0341	0.0899	0.0433	0.0066
9	rs12552712	27366436	0.92	0.422441555019286	1.08	0.159408631830651	0.846718654140728	1.48255329080094	0.01	0.0085	0.0767	0.0272	0.0452	0.0282	0.0271	0.0276	0.0056	0.0441	0.0414	0.1172	0.0078	0.0437	0.1005	0.028	0.0346	0.0058	0.0035	0.02	0.0176	0.0975	0.034	0.0901	0.0429	0.0065
9	rs1330921	27367278	0.92	0.422441555019286	1.08	0.159408631830651	0.905939329549677	1.46456239415488	0.01	0.0085	0.0767	0.0272	0.0451	0.0282	0.0271	0.0282	0.0056	0.0441	0.0415	0.1172	0.0077	0.0437	0.1004	0.0281	0.0346	0.0058	0.0035	0.0201	0.0177	0.0972	0.0336	0.0902	0.0428	0.0065
9	rs115239107	27368990	0.9	0.528487958927512	1.08	0.159408631830651	0.626050021610073	1.15588372648241	0.0098	0.0083	0.0768	0.0265	0.045	0.0282	0.0265	0.0284	0.0051	0.0441	0.0425	0.1181	0.0077	0.0443	0.0994	0.0283	0.0338	0.006	0.0033	0.0209	0.0183	0.0949	0.0344	0.0917	0.0429	0.0063
9	rs10812574	27369877	0.88	0.650722301593725	1.08	0.159408631830651	0.416301979302141	1.05123559050376	0.0098	0.0083	0.0768	0.0261	0.045	0.0282	0.0261	0.0286	0.0049	0.044	0.0431	0.1187	0.0077	0.0447	0.0987	0.0284	0.0333	0.0063	0.0034	0.0211	0.0187	0.0933	0.0351	0.0925	0.0429	0.0062
9	rs72721191	27370095	0.88	0.650722301593725	1.08	0.159408631830651	0.377699247680316	1.00794996622463	0.0096	0.0082	0.0768	0.0261	0.0456	0.0283	0.026	0.0287	0.0048	0.044	0.0431	0.1189	0.0077	0.0447	0.0988	0.0285	0.0333	0.0061	0.0034	0.0211	0.0187	0.0929	0.0352	0.0926	0.0429	0.0061
9	rs4483251	27371123	0.86	0.789876638244022	1.08	0.159408631830651	0.282348659983995	0.774793909682599	0.0088	0.0079	0.0773	0.0255	0.0465	0.028	0.0256	0.0292	0.0039	0.0441	0.0424	0.1199	0.0072	0.0443	0.0989	0.0284	0.033	0.0054	0.0032	0.0209	0.0191	0.0933	0.0354	0.0962	0.0426	0.0053
9	rs79841368	27371620	0.85	0.865999623192944	1.08	0.159408631830651	0.330517386028007	0.691513035033943	0.0085	0.0077	0.0774	0.0253	0.047	0.028	0.0256	0.0292	0.0035	0.044	0.0419	0.1206	0.0072	0.0443	0.099	0.0283	0.033	0.0052	0.0031	0.0207	0.019	0.0936	0.0354	0.0972	0.0425	0.0049
9	rs10121067	27371744	0.85	0.865999623192944	1.08	0.159408631830651	0.347179598305125	0.683671653777186	0.0085	0.0077	0.0774	0.0253	0.0472	0.028	0.0255	0.0292	0.0034	0.044	0.0418	0.1208	0.0071	0.0443	0.0991	0.0283	0.033	0.0051	0.0031	0.0206	0.019	0.0937	0.0354	0.0974	0.0425	0.0048
9	rs1111764	27372924	0.85	0.865999623192944	1.08	0.159408631830651	0.431835265705877	0.690180056494469	0.0084	0.0076	0.0775	0.0252	0.0476	0.028	0.0254	0.0293	0.0032	0.0441	0.0416	0.1211	0.0072	0.0444	0.0991	0.0283	0.033	0.005	0.003	0.0206	0.019	0.0939	0.0355	0.0979	0.0425	0.0046
9	rs62540097	27372991	0.85	0.865999623192944	1.08	0.159408631830651	0.429841543349158	0.686924111971775	0.0084	0.0076	0.0775	0.0252	0.0476	0.028	0.0254	0.0293	0.0032	0.0441	0.0416	0.1211	0.0072	0.0444	0.0991	0.0283	0.033	0.005	0.003	0.0206	0.019	0.0939	0.0355	0.0979	0.0425	0.0046
9	rs17768620	27373415	0.85	0.865999623192944	1.08	0.159408631830651	0.422957663332669	0.668638083173446	0.0084	0.0076	0.0775	0.0252	0.0476	0.028	0.0254	0.0293	0.0032	0.0441	0.0415	0.1211	0.0072	0.0444	0.0991	0.0283	0.033	0.005	0.003	0.0206	0.019	0.0939	0.0355	0.0979	0.0425	0.0046
9	rs35480056	27376142	0.85	0.865999623192944	1.09	0.136985182682918	0.395920484887935	0.660856768907697	0.0083	0.0076	0.0774	0.0252	0.0477	0.028	0.0254	0.0291	0.0031	0.0442	0.0417	0.1211	0.0071	0.0446	0.0992	0.0283	0.033	0.005	0.003	0.0205	0.019	0.094	0.0355	0.0979	0.0425	0.0045
9	rs10812580	27383756	0.85	0.865999623192944	1.09	0.136985182682918	0.479931523849743	0.72981761304892	0.0077	0.0075	0.0776	0.0251	0.0484	0.0278	0.0258	0.0288	0.0025	0.0441	0.0422	0.1222	0.0068	0.0444	0.0996	0.029	0.0333	0.0047	0.0028	0.0202	0.0186	0.0949	0.0353	0.0978	0.0421	0.0039
9	rs12346755	27384204	0.85	0.865999623192944	1.09	0.136985182682918	0.484765494061944	0.731917351072547	0.0077	0.0075	0.0776	0.0251	0.0485	0.0278	0.0258	0.0288	0.0025	0.0441	0.0422	0.1223	0.0067	0.0444	0.0996	0.029	0.0333	0.0047	0.0028	0.0202	0.0186	0.0949	0.0352	0.0978	0.0421	0.0039
9	rs41272877	27397072	0.84	0.946582027722497	1.09	0.136985182682918	0.555272530985793	0.756612267601034	0.0074	0.0074	0.0778	0.0251	0.0488	0.0277	0.0257	0.0289	0.0024	0.0441	0.0423	0.1226	0.0067	0.045	0.0999	0.0293	0.0334	0.0047	0.0026	0.0201	0.0186	0.093	0.0353	0.0985	0.042	0.0038
9	rs75430432	27397140	0.84	0.946582027722497	1.09	0.136985182682918	0.555405097268075	0.755705648667215	0.0074	0.0074	0.0778	0.0251	0.0488	0.0277	0.0257	0.0289	0.0024	0.0441	0.0423	0.1226	0.0067	0.045	0.0999	0.0293	0.0334	0.0047	0.0026	0.0201	0.0186	0.093	0.0353	0.0985	0.042	0.0038
9	rs12552011	27398070	0.84	0.946582027722497	1.09	0.136985182682918	0.55235983633485	0.751176108551807	0.0074	0.0074	0.0778	0.0251	0.0488	0.0277	0.0257	0.029	0.0024	0.0441	0.0423	0.1226	0.0067	0.045	0.0999	0.0293	0.0334	0.0047	0.0026	0.0201	0.0186	0.093	0.0353	0.0985	0.042	0.0038
9	rs77189583	27400252	0.84	0.946582027722497	1.09	0.136985182682918	0.551236406646582	0.756158928576399	0.0074	0.0074	0.0778	0.0251	0.0488	0.0277	0.0257	0.029	0.0024	0.0441	0.0423	0.1227	0.0066	0.045	0.0999	0.0293	0.0333	0.0047	0.0026	0.0201	0.0186	0.093	0.0353	0.0985	0.0421	0.0038
9	rs7021457	27410258	0.84	0.946582027722497	1.09	0.136985182682918	0.630471614469198	0.818495311399755	0.0073	0.0074	0.0778	0.0251	0.0488	0.0277	0.0258	0.0291	0.0023	0.0441	0.0424	0.1228	0.0066	0.0452	0.0998	0.0294	0.0334	0.0046	0.0025	0.02	0.0187	0.093	0.0352	0.0987	0.0419	0.0036
9	rs55737853	27416144	0.84	0.946582027722497	1.09	0.136985182682918	0.719755616800571	0.876700918210131	0.0073	0.0074	0.0779	0.0252	0.0489	0.0278	0.0259	0.029	0.0021	0.0442	0.0424	0.1227	0.0065	0.0454	0.0997	0.0296	0.0333	0.0046	0.0023	0.02	0.0186	0.0929	0.0354	0.099	0.0418	0.0033
9	rs1411721	27426847	0.84	0.946582027722497	1.09	0.136985182682918	0.761690124649383	0.92923641323976	0.0073	0.0074	0.0781	0.0251	0.049	0.0277	0.026	0.029	0.0021	0.044	0.0425	0.1228	0.0065	0.0455	0.0995	0.0297	0.0334	0.0046	0.0022	0.0199	0.0185	0.093	0.0355	0.0989	0.0417	0.0034
9	rs62541570	27434415	0.84	0.946582027722497	1.1	0.116987187387052	0.773356215287808	0.877792302478815	0.0073	0.0074	0.0781	0.0249	0.0492	0.0277	0.0259	0.0291	0.0021	0.044	0.0425	0.1227	0.0065	0.0456	0.0996	0.0297	0.0334	0.0047	0.0021	0.0198	0.0185	0.093	0.0354	0.099	0.0417	0.0034
9	rs2814698	27443857	0.84	0.946582027722497	1.1	0.116987187387052	0.815264914579856	0.87124816827015	0.0073	0.0074	0.0779	0.0247	0.0494	0.0276	0.0257	0.0291	0.0022	0.0442	0.0426	0.1226	0.0065	0.046	0.0996	0.0297	0.0333	0.0049	0.0021	0.0198	0.0185	0.0929	0.0354	0.0989	0.0417	0.0034
9	rs10967941	27448772	0.84	0.946582027722497	1.11	0.0992615496976265	0.685433064933066	0.845327718019323	0.0074	0.0074	0.0785	0.0246	0.0494	0.0274	0.0256	0.0292	0.0022	0.0442	0.0425	0.1223	0.0063	0.0461	0.0998	0.0299	0.0333	0.0048	0.0021	0.0198	0.0184	0.093	0.0353	0.0986	0.0418	0.0034
9	rs1999285	27452817	0.84	0.946582027722497	1.11	0.0992615496976265	0.651150421514899	0.87124816827015	0.0073	0.0074	0.0785	0.0246	0.0494	0.0275	0.0256	0.0294	0.0022	0.0442	0.0428	0.1224	0.0062	0.0461	0.0998	0.03	0.0332	0.0046	0.0022	0.0198	0.0184	0.093	0.0352	0.0987	0.0419	0.0034
9	rs10812599	27453327	0.84	0.946582027722497	1.11	0.0992615496976265	0.634766380473224	0.8443994659431	0.0073	0.0074	0.0785	0.0244	0.0494	0.0274	0.0255	0.0294	0.0022	0.0441	0.0428	0.1224	0.0063	0.0462	0.0998	0.03	0.0331	0.0045	0.0022	0.0198	0.0183	0.093	0.0352	0.0989	0.0419	0.0035
9	rs34959338	27455135	0.84	0.946582027722497	1.11	0.0992615496976265	0.577278905244987	0.78620447318396	0.0073	0.0073	0.0785	0.0244	0.0494	0.0275	0.0255	0.0294	0.0022	0.0442	0.0427	0.1223	0.0063	0.0461	0.0997	0.03	0.033	0.0045	0.0023	0.0198	0.0182	0.0932	0.0351	0.0991	0.0418	0.0035
9	rs72725203	27457724	0.84	0.946582027722497	1.11	0.0992615496976265	0.526729714931591	0.761602888625792	0.0073	0.0073	0.0786	0.0243	0.0494	0.0275	0.0255	0.0294	0.0022	0.0443	0.0427	0.1222	0.0063	0.0462	0.0996	0.03	0.0329	0.0046	0.0023	0.0197	0.0181	0.0933	0.0351	0.0993	0.0418	0.0035
9	rs76444167	27461736	0.84	0.946582027722497	1.11	0.0992615496976265	0.390319210634064	0.709490064949739	0.0074	0.0072	0.0789	0.0241	0.0498	0.0274	0.0253	0.0295	0.0023	0.0449	0.0425	0.1218	0.0062	0.0463	0.0992	0.0297	0.0322	0.0046	0.0023	0.0195	0.0179	0.0941	0.0348	0.1	0.0415	0.0036
9	rs75724064	27462044	0.84	0.946582027722497	1.11	0.0992615496976265	0.363403977932884	0.713067990685926	0.0075	0.0072	0.079	0.024	0.05	0.0274	0.0253	0.0296	0.0023	0.0451	0.0424	0.1216	0.0062	0.0464	0.099	0.0297	0.0319	0.0046	0.0024	0.0194	0.0178	0.0943	0.0347	0.1002	0.0415	0.0036
9	rs7023631	27462125	0.84	0.946582027722497	1.11	0.0992615496976265	0.31683285867687	0.683523897858043	0.0075	0.0072	0.079	0.024	0.05	0.0274	0.0254	0.0296	0.0024	0.0452	0.0425	0.1216	0.0061	0.0464	0.099	0.0296	0.0319	0.0046	0.0024	0.0194	0.0178	0.0943	0.0347	0.1003	0.0415	0.0036
9	rs4878466	27464035	0.84	0.946582027722497	1.11	0.0992615496976265	0.180239796330922	0.626465909119728	0.0078	0.0072	0.0795	0.0235	0.0497	0.0275	0.0251	0.0301	0.0028	0.0452	0.0425	0.1213	0.0062	0.0463	0.0976	0.0296	0.0308	0.0049	0.0025	0.0188	0.0176	0.0952	0.0342	0.1015	0.042	0.0039
9	rs61349511	27468262	0.84	0.946582027722497	1.11	0.0992615496976265	0.134012286237062	0.498297082620606	0.008	0.0067	0.0796	0.0229	0.0498	0.0275	0.0235	0.0307	0.0032	0.0452	0.0432	0.1209	0.0062	0.0471	0.0955	0.0289	0.0277	0.0045	0.0026	0.0157	0.0158	0.0985	0.0344	0.1056	0.0451	0.0038
9	rs10511816	27468461	0.83	1.03168894651748	1.11	0.0992615496976265	0.13070768506593	0.503507014144842	0.008	0.0067	0.0797	0.0229	0.0498	0.0275	0.0235	0.0307	0.0031	0.0451	0.0434	0.1209	0.0062	0.0471	0.0953	0.0289	0.0277	0.0046	0.0026	0.0156	0.0158	0.0985	0.0345	0.1057	0.0452	0.0039
9	rs7019827	27468673	0.83	1.03168894651748	1.11	0.0992615496976265	0.113334881411773	0.516315360707553	0.008	0.0067	0.0794	0.023	0.0497	0.0275	0.024	0.0308	0.0031	0.045	0.0434	0.1207	0.0062	0.047	0.0951	0.0292	0.0277	0.0047	0.0026	0.0155	0.0159	0.0986	0.0345	0.1059	0.0452	0.0038
9	rs12552327	27469573	0.83	1.03168894651748	1.1	0.116987187387052	0.125073784274935	0.503232463579825	0.0082	0.0068	0.0789	0.023	0.0499	0.0272	0.0238	0.031	0.0032	0.0445	0.0436	0.1211	0.0063	0.0472	0.0944	0.029	0.0276	0.0048	0.0027	0.0154	0.0157	0.0988	0.0346	0.1066	0.0452	0.0038
9	rs7866248	27474593	0.83	1.03168894651748	1.1	0.116987187387052	0.101570103803702	0.461417194644203	0.0084	0.0068	0.0793	0.0231	0.05	0.0269	0.0234	0.0308	0.0032	0.0444	0.0434	0.1206	0.006	0.0474	0.0938	0.0286	0.0275	0.005	0.0027	0.0152	0.0161	0.0989	0.0346	0.1078	0.0455	0.0038
9	rs1822723	27478052	0.83	1.03168894651748	1.1	0.116987187387052	0.0993230080580224	0.460075454014075	0.0084	0.0068	0.0793	0.0231	0.0501	0.0269	0.0234	0.0309	0.0032	0.0444	0.0435	0.1206	0.006	0.0474	0.0938	0.0285	0.0275	0.005	0.0027	0.0151	0.0161	0.0988	0.0347	0.1079	0.0456	0.0038
9	rs10812602	27484496	0.83	1.03168894651748	1.11	0.0992615496976265	0.157082087542734	0.410132833733277	0.0088	0.007	0.0796	0.0228	0.0503	0.026	0.0222	0.0314	0.0033	0.0442	0.0443	0.1192	0.0056	0.0491	0.0926	0.0282	0.0278	0.005	0.0026	0.015	0.0164	0.0989	0.0351	0.108	0.0458	0.0041
9	rs868856	27489251	0.83	1.03168894651748	1.11	0.0992615496976265	0.168746819334357	0.410262900805693	0.0088	0.007	0.0794	0.0228	0.0504	0.0259	0.0222	0.0315	0.0033	0.0443	0.0446	0.119	0.0056	0.0492	0.0924	0.0282	0.0279	0.0048	0.0026	0.015	0.0165	0.0987	0.0352	0.1082	0.0459	0.004
9	rs7046653	27490967	0.83	1.03168894651748	1.11	0.0992615496976265	0.176299583474479	0.407793553039966	0.0089	0.007	0.0795	0.0227	0.0504	0.0259	0.0223	0.0315	0.0034	0.0443	0.0446	0.119	0.0057	0.0492	0.0923	0.0281	0.0279	0.0049	0.0026	0.015	0.0164	0.0985	0.0352	0.1082	0.0458	0.0041
9	rs117770454	27496245	0.83	1.03168894651748	1.11	0.0992615496976265	0.170305950786283	0.402220124138369	0.0089	0.007	0.0794	0.0227	0.0504	0.0259	0.0222	0.0311	0.0035	0.0443	0.0447	0.1188	0.0057	0.0491	0.0924	0.0281	0.0278	0.0049	0.0026	0.015	0.0165	0.0985	0.0357	0.1084	0.0458	0.0041
9	rs35527806	27511843	0.83	1.03168894651748	1.11	0.0992615496976265	0.188271271954255	0.418479686400131	0.0089	0.0071	0.0793	0.0228	0.0504	0.0258	0.0221	0.0311	0.0035	0.0444	0.0449	0.1184	0.0058	0.0493	0.0925	0.028	0.0277	0.005	0.0026	0.015	0.0165	0.0983	0.0357	0.1086	0.0459	0.0041
9	rs2764325	27513817	0.83	1.03168894651748	1.11	0.0992615496976265	0.186806245236124	0.418218156934874	0.0089	0.0071	0.0793	0.0228	0.0504	0.0258	0.0221	0.0311	0.0035	0.0444	0.0449	0.1184	0.0058	0.0493	0.0925	0.028	0.0277	0.005	0.0026	0.015	0.0165	0.0983	0.0357	0.1086	0.0459	0.0041
9	rs75741240	27521396	0.83	1.03168894651748	1.1	0.116987187387052	0.20715773654102	0.447913069701138	0.009	0.0071	0.079	0.0228	0.0505	0.0258	0.0221	0.0312	0.0035	0.0447	0.0452	0.118	0.0058	0.0494	0.0924	0.028	0.0277	0.005	0.0025	0.015	0.0165	0.0981	0.0357	0.1085	0.046	0.0041
9	rs700785	27524731	0.83	1.03168894651748	1.1	0.116987187387052	0.21208006912708	0.463162987269957	0.009	0.0071	0.0789	0.0228	0.0505	0.0258	0.0221	0.0312	0.0036	0.0448	0.0452	0.118	0.0058	0.0495	0.0924	0.0279	0.0277	0.005	0.0025	0.015	0.0165	0.0981	0.0357	0.1085	0.046	0.0041
9	rs10967973	27525751	0.83	1.03168894651748	1.1	0.116987187387052	0.215601058652141	0.470028468157934	0.009	0.0072	0.0789	0.0227	0.0504	0.0257	0.0221	0.0312	0.0038	0.0448	0.0451	0.1179	0.0058	0.0495	0.0923	0.0279	0.0277	0.0052	0.0025	0.015	0.0165	0.0979	0.0358	0.1084	0.046	0.0041
9	rs117257581	27527737	0.83	1.03168894651748	1.1	0.116987187387052	0.211355657255377	0.460075454014075	0.0089	0.0072	0.079	0.0227	0.0504	0.0258	0.0221	0.0312	0.0037	0.0448	0.0451	0.1178	0.0058	0.0495	0.0922	0.0279	0.0278	0.0051	0.0025	0.015	0.0165	0.0979	0.0358	0.1084	0.046	0.0041
9	rs10812610	27533984	0.83	1.03168894651748	1.1	0.116987187387052	0.222492376004917	0.473538627921663	0.0089	0.0073	0.0795	0.0227	0.0504	0.0261	0.0223	0.0313	0.0035	0.0448	0.0452	0.1177	0.0059	0.0495	0.092	0.028	0.028	0.005	0.0025	0.015	0.0165	0.0977	0.0358	0.108	0.0461	0.004
9	rs2814707	27536397	0.83	1.03168894651748	1.1	0.116987187387052	0.230390097871003	0.501311676919764	0.0088	0.0073	0.0795	0.0233	0.0501	0.0265	0.0225	0.0311	0.0035	0.0446	0.045	0.1176	0.0059	0.0494	0.0919	0.0282	0.0281	0.005	0.0026	0.0151	0.0166	0.0975	0.0359	0.1079	0.0457	0.004
9	rs7469146	27541041	0.83	1.03168894651748	1.1	0.116987187387052	0.237839465271857	0.517282711529045	0.0088	0.0074	0.0793	0.0234	0.0502	0.0265	0.0226	0.0309	0.0036	0.0446	0.045	0.1175	0.006	0.0493	0.092	0.0283	0.0282	0.005	0.0026	0.0151	0.0167	0.0969	0.036	0.108	0.0456	0.004
9	rs3849942	27543281	0.83	1.03168894651748	1.1	0.116987187387052	0.230137019511518	0.506667077131375	0.0087	0.0074	0.0793	0.0235	0.0502	0.0264	0.0226	0.0309	0.0036	0.0446	0.045	0.1174	0.006	0.0494	0.0919	0.0284	0.0282	0.005	0.0026	0.0152	0.0167	0.0969	0.036	0.108	0.0456	0.004
9	rs10122902	27556780	0.83	1.03168894651748	1.09	0.136985182682918	0.297215242527664	0.541472894597632	0.0087	0.0074	0.0791	0.0236	0.0504	0.0265	0.0224	0.0309	0.0035	0.0446	0.0452	0.1173	0.006	0.0497	0.091	0.0289	0.0282	0.005	0.0027	0.0153	0.0165	0.0969	0.0359	0.1082	0.0456	0.004
9	rs76925759	27557530	0.83	1.03168894651748	1.09	0.136985182682918	0.290185346088541	0.535190432221631	0.0088	0.0074	0.0791	0.0236	0.0504	0.0264	0.0224	0.0309	0.0035	0.0446	0.0452	0.1173	0.006	0.0498	0.0911	0.0289	0.0281	0.005	0.0027	0.0153	0.0165	0.0968	0.0359	0.1082	0.0456	0.004
9	rs774359	27561049	0.83	1.03168894651748	1.09	0.136985182682918	0.297700020967453	0.538259584883026	0.0088	0.0074	0.079	0.0235	0.0504	0.0265	0.0225	0.0309	0.0036	0.0446	0.0452	0.1172	0.0061	0.0497	0.0912	0.0289	0.0281	0.005	0.0028	0.0153	0.0165	0.0968	0.0359	0.1081	0.0456	0.004
9	rs17769294	27561628	0.83	1.03168894651748	1.09	0.136985182682918	0.292534698835519	0.532125650615653	0.0088	0.0074	0.0789	0.0235	0.0504	0.0265	0.0225	0.0309	0.0036	0.0446	0.0452	0.1172	0.0061	0.0498	0.0912	0.0289	0.0281	0.005	0.0028	0.0154	0.0165	0.0968	0.0359	0.1081	0.0456	0.004
9	rs7874565	27564338	0.83	1.03168894651748	1.09	0.136985182682918	0.29359279683037	0.532404085931202	0.0088	0.0074	0.0789	0.0235	0.0504	0.0265	0.0225	0.0309	0.0036	0.0446	0.0452	0.1172	0.0061	0.0497	0.0911	0.0289	0.0281	0.005	0.0028	0.0154	0.0165	0.0968	0.0359	0.1081	0.0456	0.0041
9	rs117281883	27566333	0.83	1.03168894651748	1.09	0.136985182682918	0.279246162131108	0.511485467607265	0.0088	0.0074	0.0789	0.0235	0.0504	0.0265	0.0225	0.0309	0.0036	0.0446	0.0452	0.1172	0.0061	0.0498	0.0911	0.0289	0.0281	0.005	0.0028	0.0154	0.0165	0.0968	0.0359	0.108	0.0456	0.004
9	rs4879572	27570051	0.83	1.03168894651748	1.09	0.136985182682918	0.291382732654946	0.522541977168498	0.0088	0.0074	0.0788	0.0236	0.0504	0.0266	0.0224	0.0309	0.0036	0.0447	0.0452	0.1173	0.0061	0.0499	0.091	0.0289	0.0282	0.005	0.0028	0.0154	0.0165	0.0969	0.0358	0.1078	0.0456	0.004
9	rs11789520	27574515	0.83	1.03168894651748	1.09	0.136985182682918	0.288847397893929	0.516591700114848	0.0089	0.0075	0.0786	0.0235	0.0505	0.0266	0.0222	0.0309	0.0036	0.0448	0.0452	0.1173	0.0062	0.0501	0.0909	0.0288	0.0281	0.005	0.0028	0.0153	0.0165	0.097	0.0358	0.1076	0.0455	0.0041
9	rs34134095	27575281	0.83	1.03168894651748	1.09	0.136985182682918	0.291047199179878	0.516868076764028	0.0089	0.0075	0.0785	0.0235	0.0506	0.0266	0.0222	0.0309	0.0036	0.0448	0.0452	0.1173	0.0062	0.0501	0.091	0.0288	0.028	0.005	0.0028	0.0153	0.0165	0.097	0.0358	0.1075	0.0455	0.0041
9	rs117354997	27582189	0.83	1.03168894651748	1.09	0.136985182682918	0.283292443928084	0.535887583875127	0.009	0.0076	0.0779	0.0235	0.0509	0.0266	0.0221	0.031	0.0037	0.045	0.0449	0.1171	0.0063	0.0504	0.0912	0.0288	0.0279	0.0051	0.003	0.0154	0.0166	0.0967	0.0359	0.1069	0.0454	0.0043
9	rs10967993	27582311	0.83	1.03168894651748	1.1	0.116987187387052	0.290711871986173	0.536584961050928	0.009	0.0076	0.0779	0.0235	0.0509	0.0266	0.0221	0.031	0.0037	0.045	0.0449	0.117	0.0063	0.0505	0.0912	0.0288	0.0279	0.0051	0.003	0.0154	0.0166	0.0967	0.0359	0.1068	0.0454	0.0043
9	rs17769370	27582803	0.83	1.03168894651748	1.1	0.116987187387052	0.27569640505353	0.58494951809847	0.009	0.0076	0.0777	0.0235	0.0509	0.0266	0.022	0.031	0.0037	0.0451	0.045	0.117	0.0063	0.0505	0.0911	0.0288	0.028	0.0051	0.0031	0.0154	0.0166	0.0967	0.036	0.1066	0.0453	0.0043
9	rs7864502	27583128	0.83	1.03168894651748	1.1	0.116987187387052	0.274859253469534	0.598665178690233	0.009	0.0077	0.0776	0.0235	0.051	0.0266	0.022	0.031	0.0037	0.0451	0.0451	0.1169	0.0063	0.0505	0.091	0.0289	0.0281	0.0051	0.0031	0.0154	0.0166	0.0967	0.036	0.1065	0.0453	0.0043
9	rs79470696	27583678	0.83	1.03168894651748	1.1	0.116987187387052	0.269911185303624	0.617646977295888	0.0091	0.0077	0.0775	0.0235	0.051	0.0265	0.022	0.031	0.0037	0.0451	0.0451	0.1168	0.0063	0.0505	0.0909	0.0288	0.0281	0.005	0.0031	0.0155	0.0167	0.0967	0.036	0.1062	0.0454	0.0043
9	rs10757670	27584899	0.83	1.03168894651748	1.1	0.116987187387052	0.276534928272652	0.602392874208329	0.0092	0.0077	0.0773	0.0235	0.0513	0.0264	0.022	0.0311	0.0038	0.0452	0.0453	0.1165	0.0063	0.0506	0.0906	0.0288	0.0282	0.005	0.0032	0.0157	0.0168	0.0969	0.0362	0.1056	0.0453	0.0044
9	rs60863444	27588351	0.84	0.946582027722497	1.1	0.116987187387052	0.287179608012635	0.612312179052066	0.0094	0.0079	0.0765	0.0234	0.0514	0.0265	0.022	0.0319	0.004	0.0458	0.0457	0.1152	0.0063	0.0506	0.0902	0.0289	0.028	0.0049	0.0033	0.0157	0.017	0.0976	0.0364	0.1044	0.0453	0.0044
9	rs3861017	27591803	0.84	0.946582027722497	1.1	0.116987187387052	0.274998683464029	0.614617777627592	0.0095	0.0081	0.0761	0.0233	0.0514	0.0266	0.0221	0.0321	0.0041	0.046	0.0459	0.1148	0.0064	0.0507	0.09	0.0289	0.0279	0.0048	0.0034	0.0158	0.0171	0.0978	0.0365	0.1035	0.0454	0.0044
9	rs55962411	27593837	0.84	0.946582027722497	1.1	0.116987187387052	0.276115495233883	0.685593138620418	0.0096	0.0082	0.076	0.0233	0.0515	0.0266	0.022	0.0322	0.0041	0.0461	0.0459	0.1147	0.0064	0.0506	0.0901	0.0289	0.0278	0.0048	0.0035	0.0159	0.0172	0.0976	0.0365	0.1032	0.0454	0.0044
9	rs13302855	27595995	0.84	0.946582027722497	1.1	0.116987187387052	0.295328620343757	0.759484785321722	0.0096	0.0083	0.0756	0.0232	0.0517	0.0265	0.022	0.0323	0.0041	0.0461	0.0459	0.1143	0.0064	0.0507	0.0899	0.029	0.0278	0.0048	0.0035	0.0159	0.0173	0.0978	0.0366	0.1028	0.0456	0.0044
9	rs10812621	27596678	0.84	0.946582027722497	1.1	0.116987187387052	0.28961153534816	0.724873509272312	0.0096	0.0083	0.0754	0.0232	0.0519	0.0265	0.022	0.0324	0.0041	0.0461	0.0459	0.114	0.0064	0.0507	0.0898	0.029	0.0277	0.0048	0.0036	0.0159	0.0174	0.0979	0.0367	0.1026	0.0457	0.0044
9	rs10968001	27600645	0.85	0.865999623192944	1.1	0.116987187387052	0.162179126774927	0.737022239608713	0.0097	0.0095	0.0698	0.0234	0.0534	0.0274	0.023	0.033	0.0044	0.0456	0.0454	0.1104	0.0066	0.0514	0.0884	0.0299	0.0276	0.0055	0.004	0.0172	0.0193	0.0985	0.0377	0.1002	0.0461	0.0047
9	rs10968002	27600698	0.85	0.865999623192944	1.1	0.116987187387052	0.175503119843227	0.756007828703247	0.0097	0.0095	0.0697	0.0234	0.0534	0.0275	0.023	0.033	0.0045	0.0456	0.0454	0.1105	0.0066	0.0515	0.0879	0.03	0.0277	0.0055	0.0041	0.0172	0.0193	0.0985	0.0376	0.0998	0.0461	0.0047
9	rs78489592	27601376	0.85	0.865999623192944	1.1	0.116987187387052	0.243458202426361	0.834357033955666	0.0098	0.0098	0.0686	0.0229	0.0538	0.0274	0.023	0.0334	0.0044	0.046	0.0449	0.1102	0.0065	0.0521	0.0876	0.0298	0.0279	0.0057	0.0042	0.0175	0.0201	0.0983	0.0378	0.0993	0.0459	0.0046
9	rs75747155	27601617	0.85	0.865999623192944	1.1	0.116987187387052	0.243110345913759	0.842698221002554	0.0098	0.0098	0.0685	0.0228	0.0538	0.0274	0.023	0.0335	0.0044	0.046	0.0448	0.1101	0.0065	0.0522	0.0876	0.0298	0.0279	0.0058	0.0042	0.0175	0.0202	0.0983	0.0378	0.0993	0.0459	0.0046
9	rs1390287	27602322	0.85	0.865999623192944	1.1	0.116987187387052	0.199526579196599	0.814655049476078	0.0098	0.0099	0.0682	0.0226	0.0539	0.0273	0.023	0.0335	0.0044	0.0462	0.0446	0.1101	0.0064	0.0524	0.0875	0.0298	0.0279	0.0059	0.0043	0.0177	0.0204	0.0983	0.0379	0.0992	0.0459	0.0045
9	rs633583	27602921	0.85	0.865999623192944	1.1	0.116987187387052	0.197663503642081	0.834511343039873	0.0099	0.0099	0.068	0.0224	0.0541	0.0274	0.023	0.0335	0.0044	0.0463	0.0443	0.11	0.0064	0.0526	0.0875	0.0299	0.0279	0.0059	0.0043	0.0177	0.0206	0.0982	0.0381	0.099	0.046	0.0045
9	rs78235293	27605242	0.86	0.789876638244022	1.1	0.116987187387052	0.229799821993013	0.816190697576354	0.0098	0.01	0.0674	0.0219	0.0543	0.0273	0.0229	0.0333	0.0044	0.0467	0.0445	0.1098	0.0064	0.0531	0.0875	0.0296	0.0277	0.0059	0.0044	0.0178	0.021	0.0985	0.0385	0.0979	0.0464	0.0045
9	rs75414506	27609279	0.87	0.718142804220985	1.1	0.116987187387052	0.276115495233883	0.942346630926143	0.0096	0.0102	0.0659	0.0206	0.055	0.0271	0.0225	0.0332	0.0042	0.0477	0.0448	0.1089	0.0066	0.0549	0.0873	0.0289	0.0271	0.0058	0.0048	0.0182	0.0222	0.0996	0.0394	0.0947	0.0476	0.0046
9	rs810174	27609514	0.87	0.718142804220985	1.1	0.116987187387052	0.261968530506889	0.939658438555111	0.0096	0.0102	0.0656	0.0204	0.055	0.0271	0.0225	0.0331	0.0042	0.0479	0.0449	0.1089	0.0066	0.0551	0.0873	0.0288	0.0271	0.0058	0.0048	0.0183	0.0223	0.0996	0.0396	0.0946	0.0477	0.0046
9	rs774347	27609779	0.87	0.718142804220985	1.1	0.116987187387052	0.253264754949737	0.935707984457232	0.0096	0.0103	0.0656	0.0204	0.055	0.027	0.0223	0.0331	0.0042	0.0479	0.0449	0.1088	0.0066	0.0552	0.0873	0.0288	0.0271	0.0058	0.0049	0.0183	0.0224	0.0998	0.0396	0.0946	0.0479	0.0047
9	rs79962262	27609963	0.87	0.718142804220985	1.1	0.116987187387052	0.264419728058715	0.936813778524716	0.0096	0.0103	0.0656	0.0205	0.0551	0.027	0.0223	0.033	0.0042	0.0479	0.045	0.1088	0.0066	0.0551	0.0872	0.0288	0.0271	0.0058	0.0049	0.0183	0.0224	0.0998	0.0396	0.0948	0.0479	0.0047
9	rs17779794	27610116	0.87	0.718142804220985	1.1	0.116987187387052	0.267066298359239	0.929867392266887	0.0096	0.0103	0.0656	0.0204	0.055	0.027	0.0222	0.033	0.0043	0.0479	0.045	0.1088	0.0066	0.0551	0.0871	0.0288	0.0271	0.0057	0.0049	0.0184	0.0224	0.0997	0.0396	0.0949	0.0479	0.0047
9	rs79652154	27617365	0.87	0.718142804220985	1.09	0.136985182682918	0.308224191020918	0.925767556132946	0.0098	0.0101	0.0653	0.0203	0.0552	0.0269	0.0219	0.0328	0.0046	0.048	0.045	0.1093	0.0066	0.0549	0.0864	0.0285	0.027	0.0056	0.005	0.0184	0.0226	0.1	0.0397	0.0952	0.0482	0.0047
9	rs17779800	27618056	0.87	0.718142804220985	1.08	0.159408631830651	0.313135248946689	0.914590343125206	0.0098	0.0101	0.0653	0.0202	0.0552	0.0268	0.0219	0.0328	0.0046	0.048	0.045	0.1094	0.0066	0.0549	0.0864	0.0285	0.027	0.0056	0.005	0.0184	0.0226	0.1	0.0397	0.0952	0.0482	0.0047
9	rs10968013	27620833	0.87	0.718142804220985	1.08	0.159408631830651	0.314831314942137	0.908933449277923	0.0097	0.0101	0.0652	0.0202	0.0553	0.0268	0.0219	0.0327	0.0046	0.0481	0.045	0.1095	0.0067	0.0549	0.0864	0.0284	0.027	0.0056	0.005	0.0184	0.0227	0.1002	0.0396	0.0952	0.0482	0.0047
9	rs17835957	27622521	0.87	0.718142804220985	1.08	0.159408631830651	0.307384998906426	0.909875774822125	0.0097	0.0101	0.0652	0.0202	0.0552	0.0267	0.0218	0.0327	0.0046	0.0481	0.045	0.1097	0.0067	0.0549	0.0864	0.0283	0.027	0.0056	0.005	0.0184	0.0228	0.1003	0.0396	0.0953	0.0482	0.0047
9	rs74550719	27626674	0.88	0.650722301593725	1.08	0.159408631830651	0.296634062793717	0.885127331605742	0.0095	0.01	0.0653	0.0198	0.055	0.0264	0.0216	0.0325	0.0046	0.0481	0.0451	0.1108	0.0066	0.0551	0.0868	0.0276	0.0265	0.0055	0.005	0.0184	0.023	0.1009	0.0396	0.0952	0.0482	0.0046
9	rs1888170	27629304	0.88	0.650722301593725	1.07	0.184406357471863	0.287179608012635	0.856948652887409	0.0094	0.0101	0.0653	0.0196	0.0549	0.0261	0.0214	0.0324	0.0046	0.0481	0.0452	0.1116	0.0066	0.0553	0.0871	0.0271	0.0262	0.0054	0.0051	0.0185	0.0231	0.1013	0.0397	0.0952	0.0482	0.0046
9	rs4879626	27630050	0.88	0.650722301593725	1.07	0.184406357471863	0.284190602919988	0.854311699256587	0.0094	0.0101	0.0654	0.0196	0.0548	0.0261	0.0213	0.0324	0.0046	0.0482	0.0453	0.1119	0.0066	0.0553	0.0871	0.027	0.0261	0.0054	0.0051	0.0185	0.0231	0.1014	0.0397	0.0952	0.0482	0.0046
9	rs12555345	27630562	0.88	0.650722301593725	1.07	0.184406357471863	0.275510252817657	0.853846528860146	0.0093	0.01	0.0654	0.0195	0.0548	0.026	0.0213	0.0324	0.0046	0.0482	0.0453	0.1121	0.0066	0.0553	0.0871	0.0269	0.026	0.0054	0.005	0.0185	0.0232	0.1015	0.0397	0.0952	0.0482	0.0046
9	rs72710440	27631226	0.88	0.650722301593725	1.07	0.184406357471863	0.278777692883345	0.862382946252045	0.0093	0.01	0.0654	0.0195	0.0547	0.026	0.0212	0.0324	0.0046	0.0482	0.0454	0.1123	0.0065	0.0551	0.0871	0.0268	0.0259	0.0054	0.005	0.0185	0.0232	0.1016	0.0398	0.0951	0.0483	0.0046
9	rs10968026	27635480	0.89	0.587533376708783	1.07	0.184406357471863	0.340640641461785	0.886845834195973	0.0091	0.01	0.066	0.019	0.0544	0.0256	0.0208	0.0321	0.0045	0.0486	0.0452	0.1143	0.0065	0.0546	0.0874	0.0262	0.0258	0.0053	0.005	0.0185	0.0231	0.102	0.0393	0.0957	0.0484	0.0044
9	rs117810745	27635939	0.9	0.528487958927512	1.07	0.184406357471863	0.3616838646003	0.77616128270556	0.0089	0.0098	0.0669	0.0186	0.0541	0.0251	0.0205	0.0313	0.0044	0.0487	0.0451	0.1158	0.0063	0.0545	0.0876	0.0257	0.0255	0.0052	0.0048	0.0185	0.0232	0.1025	0.0393	0.0963	0.0485	0.0043
9	rs7847656	27644077	0.96	0.255413023536062	1.07	0.184406357471863	0.368155838019279	1.59780723417498	0.0072	0.008	0.0758	0.0154	0.0511	0.0211	0.0178	0.0284	0.0037	0.0498	0.0435	0.1305	0.0053	0.0535	0.0894	0.0199	0.0227	0.0042	0.0035	0.0183	0.0238	0.1067	0.0392	0.1006	0.0487	0.0038
9	rs2643801	27652540	0.97	0.222305343836028	1.07	0.184406357471863	0.208312414593265	1.25309451118296	0.0072	0.0079	0.0762	0.0152	0.051	0.0212	0.0178	0.0282	0.0037	0.0499	0.0436	0.1309	0.0052	0.0534	0.0897	0.0197	0.0227	0.0042	0.0034	0.0183	0.0239	0.1069	0.0392	0.1008	0.0487	0.0038
9	rs3861018	27654016	0.97	0.222305343836028	1.06	0.212122118160079	0.191107083496076	1.00762944739228	0.0071	0.0079	0.0766	0.0151	0.0508	0.0212	0.0178	0.028	0.0037	0.0499	0.0435	0.1311	0.0052	0.0535	0.0897	0.0197	0.0227	0.0041	0.0034	0.0184	0.024	0.1068	0.0392	0.1008	0.0487	0.0038
9	rs2773403	27655633	0.97	0.222305343836028	1.06	0.212122118160079	0.19362267970822	0.960412372517274	0.0071	0.0079	0.0767	0.015	0.0509	0.0211	0.0178	0.028	0.0037	0.0498	0.0435	0.1311	0.0052	0.0535	0.0898	0.0196	0.0228	0.0041	0.0035	0.0184	0.024	0.107	0.0391	0.1007	0.0488	0.0038
9	rs10812633	27656973	0.97	0.222305343836028	1.06	0.212122118160079	0.192210105884153	0.948994552456967	0.007	0.0079	0.0767	0.015	0.0509	0.0211	0.0178	0.028	0.0037	0.0498	0.0435	0.1313	0.0052	0.0535	0.0898	0.0196	0.0227	0.0041	0.0035	0.0184	0.0239	0.1072	0.0391	0.1007	0.0487	0.0038
9	rs117169004	27660948	0.97	0.222305343836028	1.06	0.212122118160079	0.194120391927982	0.877168620351467	0.007	0.0079	0.0768	0.015	0.0508	0.0211	0.0178	0.0279	0.0037	0.0499	0.0433	0.1314	0.0052	0.0535	0.09	0.0194	0.0227	0.0041	0.0035	0.0184	0.0239	0.1072	0.039	0.1008	0.0487	0.0038
9	rs10511813	27664162	0.97	0.222305343836028	1.06	0.212122118160079	0.18676876677997	0.759938556805254	0.007	0.0079	0.0769	0.015	0.0508	0.0211	0.0177	0.0279	0.0037	0.05	0.0433	0.1315	0.0052	0.0534	0.09	0.0193	0.0227	0.0041	0.0035	0.0185	0.0239	0.1073	0.039	0.1008	0.0487	0.0038
9	rs10968042	27672182	0.97	0.222305343836028	1.06	0.212122118160079	0.180056267559185	0.66819707515387	0.0069	0.0079	0.077	0.015	0.0508	0.0211	0.0177	0.0279	0.0037	0.05	0.0432	0.1317	0.0052	0.0533	0.0901	0.0191	0.0226	0.0041	0.0034	0.0185	0.0238	0.1076	0.039	0.1009	0.0486	0.0038
9	rs147001926	27672793	0.97	0.222305343836028	1.06	0.212122118160079	0.17884768420685	0.658072338498446	0.0069	0.0079	0.077	0.015	0.0508	0.0211	0.0177	0.0279	0.0037	0.05	0.0432	0.1318	0.0052	0.0533	0.0901	0.0191	0.0226	0.0041	0.0034	0.0185	0.0238	0.1076	0.039	0.1009	0.0486	0.0038
9	rs111661214	27673098	0.97	0.222305343836028	1.06	0.212122118160079	0.180533666834422	0.650319585365126	0.0069	0.0078	0.077	0.0149	0.0508	0.0211	0.0177	0.0279	0.0037	0.05	0.0432	0.1318	0.0052	0.0532	0.0902	0.0191	0.0227	0.0041	0.0034	0.0184	0.0238	0.1076	0.039	0.101	0.0486	0.0038
9	rs1330204	27674224	0.97	0.222305343836028	1.06	0.212122118160079	0.180386697048948	0.63240982176943	0.0069	0.0078	0.077	0.0149	0.0508	0.0211	0.0177	0.0279	0.0037	0.05	0.0432	0.1318	0.0052	0.0532	0.0902	0.0191	0.0227	0.0041	0.0034	0.0184	0.0238	0.1076	0.039	0.101	0.0486	0.0038
9	rs80083210	27676860	0.97	0.222305343836028	1.06	0.212122118160079	0.187031206622126	0.662029968000553	0.0069	0.0078	0.0771	0.0149	0.0508	0.0211	0.0177	0.0279	0.0037	0.05	0.0431	0.1318	0.0052	0.0532	0.0902	0.0191	0.0227	0.0041	0.0034	0.0184	0.0238	0.1078	0.0391	0.1009	0.0486	0.0038
9	rs10125353	27677544	0.97	0.222305343836028	1.06	0.212122118160079	0.186581439248767	0.659830611833954	0.0069	0.0078	0.0771	0.0149	0.0508	0.0211	0.0177	0.0279	0.0037	0.05	0.0431	0.1318	0.0052	0.0532	0.0902	0.0191	0.0227	0.0041	0.0034	0.0184	0.0238	0.1078	0.0391	0.1009	0.0486	0.0038
9	rs10757679	27688573	0.97	0.222305343836028	1.06	0.212122118160079	0.206800125046448	0.692994802253827	0.0069	0.0078	0.0773	0.0149	0.0508	0.0211	0.0177	0.0279	0.0037	0.05	0.0431	0.1318	0.0051	0.0532	0.0902	0.0191	0.0227	0.0041	0.0034	0.0184	0.0238	0.1079	0.039	0.1007	0.0486	0.0038
9	rs74579487	27688816	0.97	0.222305343836028	1.06	0.212122118160079	0.21556040241381	0.689439763777944	0.0069	0.0078	0.0773	0.0149	0.0508	0.0211	0.0177	0.0279	0.0037	0.05	0.043	0.1319	0.0051	0.0532	0.0902	0.0191	0.0227	0.0041	0.0034	0.0183	0.0238	0.1079	0.039	0.1007	0.0486	0.0038
9	rs12002268	27700940	0.98	0.192372589028169	1.06	0.212122118160079	0.252776046173398	0.548053903115687	0.0069	0.0078	0.0795	0.015	0.0505	0.0204	0.0174	0.0273	0.0038	0.0502	0.0416	0.1363	0.0054	0.0518	0.0917	0.0177	0.0223	0.0039	0.0032	0.0178	0.0232	0.1086	0.0382	0.1005	0.0478	0.0039
9	rs12379757	27705209	0.98	0.192372589028169	1.05	0.24269399207398	0.221252881924091	0.485605192571948	0.0069	0.0078	0.0797	0.0151	0.0504	0.0204	0.0173	0.0275	0.0039	0.0501	0.0414	0.1366	0.0055	0.0518	0.0917	0.0176	0.0223	0.0039	0.0032	0.0177	0.0232	0.1086	0.0381	0.1005	0.0477	0.004
9	rs10968081	27711787	0.99	0.165458971998582	1.05	0.24269399207398	0.220387538187495	0.479494305227694	0.007	0.0078	0.0799	0.0151	0.0503	0.0204	0.0173	0.0276	0.0039	0.05	0.0414	0.1369	0.0055	0.0517	0.0917	0.0176	0.0222	0.0039	0.0032	0.0177	0.0231	0.1086	0.0381	0.1005	0.0477	0.004
9	rs73643429	27713350	0.99	0.165458971998582	1.05	0.24269399207398	0.219688410664473	0.467602346928343	0.0069	0.0078	0.08	0.0151	0.0503	0.0204	0.0173	0.0277	0.0039	0.05	0.0414	0.1368	0.0055	0.0518	0.0918	0.0176	0.0222	0.0039	0.0032	0.0176	0.0231	0.1086	0.0381	0.1005	0.0476	0.004
9	rs17770111	27714416	0.99	0.165458971998582	1.05	0.24269399207398	0.21915462230921	0.476649416105448	0.0069	0.0078	0.08	0.0151	0.0503	0.0204	0.0173	0.0277	0.0039	0.05	0.0414	0.1369	0.0055	0.0517	0.0918	0.0176	0.0222	0.0039	0.0032	0.0176	0.0231	0.1086	0.0381	0.1005	0.0476	0.004
9	rs117123569	27716676	0.99	0.165458971998582	1.05	0.24269399207398	0.205373169951913	0.376578502051919	0.0073	0.0078	0.0802	0.0147	0.0498	0.0203	0.017	0.0279	0.0039	0.0496	0.0412	0.1381	0.0055	0.0517	0.0926	0.0176	0.0217	0.004	0.0032	0.0177	0.0228	0.1089	0.0376	0.1006	0.0471	0.0041
9	rs76526684	27719050	0.99	0.165458971998582	1.05	0.24269399207398	0.180203081943181	0.403255448632083	0.0075	0.0078	0.0806	0.0147	0.0494	0.0202	0.0167	0.0279	0.0038	0.0495	0.041	0.1392	0.0054	0.0517	0.093	0.0176	0.0213	0.004	0.0032	0.0178	0.0226	0.1091	0.0373	0.1005	0.0467	0.0041
9	rs10812652	27719394	0.99	0.165458971998582	1.04	0.276253925711104	0.151018951537204	0.336439597271286	0.0076	0.0077	0.0806	0.0147	0.0493	0.0201	0.0166	0.0279	0.0038	0.0494	0.041	0.1394	0.0054	0.0517	0.0931	0.0176	0.0213	0.004	0.0032	0.0179	0.0226	0.1091	0.0373	0.1006	0.0467	0.0041
9	rs138483345	27719839	1	0.141401729381863	1.04	0.276253925711104	0.176118385580533	0.374040378907791	0.0076	0.0078	0.0807	0.0147	0.0493	0.0201	0.0166	0.0279	0.0038	0.0494	0.041	0.1395	0.0054	0.0517	0.0931	0.0176	0.0212	0.004	0.0032	0.0179	0.0225	0.109	0.0373	0.1006	0.0466	0.0041
9	rs17697474	27720921	1	0.141401729381863	1.04	0.276253925711104	0.188346578506396	0.359666086638518	0.0076	0.0077	0.081	0.0147	0.0494	0.0201	0.0166	0.0279	0.0038	0.0493	0.0409	0.1397	0.0055	0.0515	0.0932	0.0176	0.0212	0.0041	0.0032	0.0178	0.0224	0.109	0.0372	0.1006	0.0465	0.0042
9	rs2026147	27723713	1.02	0.101174939294895	1.04	0.276253925711104	0.194350351225221	0.433063402151992	0.0082	0.0078	0.0836	0.0141	0.0487	0.0199	0.0154	0.0271	0.0042	0.048	0.0399	0.1452	0.0062	0.0499	0.0944	0.0176	0.0195	0.0047	0.0037	0.0182	0.0215	0.1091	0.0359	0.1015	0.044	0.0047
9	rs17770176	27723891	1.02	0.101174939294895	1.04	0.276253925711104	0.268440819463663	0.468410690243539	0.0082	0.0078	0.0841	0.014	0.0486	0.0198	0.0154	0.027	0.0042	0.0477	0.0397	0.1458	0.0062	0.0496	0.0947	0.0175	0.0194	0.0047	0.0037	0.0181	0.0213	0.1094	0.0356	0.1017	0.0436	0.0047
9	rs10812654	27724226	1.03	0.0846525390220556	1.04	0.276253925711104	0.163667870876635	0.389981945165096	0.0083	0.0077	0.0852	0.0138	0.0486	0.0195	0.0152	0.0268	0.0043	0.0474	0.0395	0.1469	0.0063	0.049	0.0954	0.0172	0.0191	0.0048	0.0037	0.0178	0.0209	0.1102	0.0353	0.102	0.0431	0.0049
9	rs775418	27726911	1.05	0.0578850268271129	1.04	0.276253925711104	0.269865170610601	0.457528975407928	0.0087	0.0076	0.0871	0.013	0.0478	0.019	0.0142	0.026	0.0041	0.0452	0.0388	0.1499	0.0064	0.0474	0.099	0.017	0.0193	0.0052	0.0037	0.0165	0.0197	0.1113	0.034	0.1061	0.0406	0.0053
9	rs1857079	27733472	1.05	0.0578850268271129	1.04	0.276253925711104	0.202065333848041	0.450712135089487	0.0087	0.0076	0.0872	0.0129	0.0477	0.019	0.0142	0.0259	0.0041	0.0451	0.0388	0.1502	0.0064	0.0472	0.0992	0.017	0.0194	0.0053	0.0036	0.0164	0.0197	0.1114	0.0339	0.1064	0.0405	0.0053
9	rs10968088	27741182	1.05	0.0578850268271129	1.04	0.276253925711104	0.184714099399268	0.37823086134123	0.0087	0.0076	0.0872	0.0129	0.0476	0.019	0.0142	0.0259	0.0041	0.0451	0.0388	0.1503	0.0064	0.0472	0.0993	0.017	0.0194	0.0053	0.0036	0.0164	0.0197	0.1115	0.0338	0.1064	0.0404	0.0053
9	rs80304002	27742902	1.05	0.0578850268271129	1.04	0.276253925711104	0.200032872416475	0.420835442213674	0.0088	0.0076	0.0872	0.0129	0.0476	0.019	0.0142	0.0259	0.0041	0.0451	0.0388	0.1503	0.0064	0.0472	0.0993	0.017	0.0194	0.0053	0.0036	0.0164	0.0196	0.1115	0.0338	0.1065	0.0404	0.0053
9	rs1411373	27746785	1.05	0.0578850268271129	1.04	0.276253925711104	0.178044573495994	0.308021951719163	0.0088	0.0074	0.0872	0.0127	0.0471	0.019	0.0141	0.0257	0.004	0.0443	0.038	0.1518	0.0063	0.0461	0.1004	0.0171	0.0195	0.0053	0.0038	0.0163	0.0193	0.112	0.0337	0.1085	0.0398	0.0051
9	rs72714637	27747041	1.05	0.0578850268271129	1.04	0.276253925711104	0.18426754366976	0.296107282084802	0.0087	0.0074	0.0874	0.0126	0.047	0.019	0.014	0.0256	0.0039	0.0441	0.0379	0.1521	0.0063	0.0459	0.1007	0.0171	0.0194	0.0053	0.0038	0.0162	0.0192	0.1121	0.0337	0.1089	0.0397	0.0051
9	rs1539273	27752375	1.06	0.0472756964826134	1.04	0.276253925711104	0.157556933774328	0.285974903063101	0.0085	0.007	0.0887	0.0124	0.0455	0.0192	0.0136	0.0251	0.0037	0.0424	0.037	0.156	0.0059	0.0438	0.1029	0.0171	0.0193	0.0054	0.0035	0.0159	0.0184	0.1135	0.0336	0.1126	0.0381	0.0046
9	rs10968093	27753227	1.06	0.0472756964826134	1.04	0.276253925711104	0.167935142502538	0.299666844821367	0.0085	0.007	0.0886	0.0124	0.0455	0.0191	0.0136	0.0251	0.0037	0.0424	0.037	0.156	0.0059	0.0438	0.1028	0.0172	0.0193	0.0054	0.0035	0.016	0.0184	0.1135	0.0337	0.1125	0.0381	0.0046
9	rs4242696	27777538	1.05	0.0578850268271129	1.04	0.276253925711104	0.193584424359606	0.155580873835835	0.0083	0.0069	0.0889	0.0121	0.0449	0.0196	0.0134	0.0251	0.0036	0.042	0.0368	0.1571	0.0056	0.0434	0.1034	0.0179	0.0195	0.0052	0.0034	0.016	0.0184	0.1141	0.0332	0.1128	0.0377	0.0043
9	rs72714653	27787889	1.05	0.0578850268271129	1.04	0.276253925711104	0.196697088160954	0.155485078419996	0.0083	0.0069	0.089	0.0121	0.0448	0.0196	0.0134	0.0251	0.0036	0.0419	0.0367	0.1573	0.0056	0.0434	0.1035	0.0179	0.0195	0.0052	0.0034	0.016	0.0184	0.1142	0.0332	0.1128	0.0377	0.0043
9	rs116906624	27791179	1.05	0.0578850268271129	1.04	0.276253925711104	0.200305793753528	0.160591050923285	0.0083	0.0069	0.089	0.0121	0.0448	0.0196	0.0134	0.0251	0.0036	0.042	0.0366	0.1573	0.0055	0.0434	0.1036	0.0179	0.0195	0.0052	0.0034	0.016	0.0184	0.1142	0.0332	0.1128	0.0377	0.0043
9	rs118117085	27806841	1.05	0.0578850268271129	1.04	0.276253925711104	0.201086733454128	0.16722706395609	0.0083	0.0069	0.089	0.0121	0.0447	0.0197	0.0133	0.0252	0.0035	0.0419	0.0365	0.1575	0.0055	0.0435	0.1037	0.0179	0.0195	0.0052	0.0033	0.016	0.0184	0.1143	0.0331	0.1128	0.0377	0.0043
9	rs77040720	27815926	1.05	0.0578850268271129	1.03	0.312927433563081	0.17165919497956	0.164874148879263	0.0082	0.0069	0.089	0.0121	0.0445	0.0198	0.0133	0.0252	0.0034	0.0417	0.0363	0.1578	0.0054	0.0435	0.104	0.018	0.0195	0.0051	0.0033	0.0161	0.0184	0.1144	0.033	0.1128	0.038	0.0043
9	rs7020269	27820493	1.05	0.0578850268271129	1.03	0.312927433563081	0.154955721118883	0.102545696729776	0.0082	0.0069	0.0889	0.0121	0.0444	0.0199	0.0133	0.0253	0.0034	0.0416	0.0363	0.1581	0.0053	0.0435	0.1041	0.018	0.0195	0.0051	0.0032	0.016	0.0184	0.1145	0.033	0.1127	0.038	0.0043
9	rs17770626	27821606	1.05	0.0578850268271129	1.03	0.312927433563081	0.156506623028837	0.0928102413638975	0.0081	0.0069	0.0889	0.0121	0.0444	0.0199	0.0133	0.0252	0.0034	0.0418	0.0363	0.1582	0.0053	0.0435	0.1041	0.0181	0.0195	0.0051	0.0032	0.016	0.0184	0.1145	0.033	0.1127	0.038	0.0042
9	rs12238023	27824816	1.05	0.0578850268271129	1.03	0.312927433563081	0.15654043944169	0.0849046189092807	0.0081	0.0069	0.0889	0.0121	0.0445	0.0198	0.0133	0.0251	0.0033	0.0417	0.0363	0.1585	0.0052	0.0436	0.1041	0.0182	0.0196	0.0051	0.0032	0.0158	0.0183	0.1145	0.0331	0.1128	0.038	0.0042
9	rs79535516	27825988	1.05	0.0578850268271129	1.03	0.312927433563081	0.151648793335025	0.0751715551245121	0.0081	0.0069	0.0889	0.0121	0.0444	0.0198	0.0134	0.0251	0.0033	0.0417	0.0363	0.1585	0.0052	0.0436	0.1041	0.0182	0.0196	0.0051	0.0032	0.0158	0.0184	0.1145	0.0331	0.1129	0.038	0.0042
9	rs35764562	27829802	1.05	0.0578850268271129	1.03	0.312927433563081	0.150886551024778	0.077211288840029	0.008	0.0069	0.0887	0.012	0.0445	0.0195	0.0133	0.025	0.0033	0.0416	0.0363	0.1588	0.0052	0.0437	0.1041	0.0182	0.0197	0.0051	0.0032	0.0158	0.0184	0.1146	0.0331	0.1129	0.0379	0.0042
9	rs10812671	27835640	1.05	0.0578850268271129	1.03	0.312927433563081	0.152346740155846	0.0421700959284025	0.0079	0.0069	0.0888	0.012	0.0444	0.0194	0.0133	0.025	0.0032	0.0417	0.0363	0.159	0.0051	0.0438	0.1042	0.0181	0.0198	0.0049	0.0032	0.0159	0.0185	0.1147	0.0331	0.1132	0.0379	0.0041
9	rs73433746	27843274	1.05	0.0578850268271129	1.03	0.312927433563081	0.155224788984115	0.0342836759910563	0.0075	0.0067	0.0903	0.0118	0.0443	0.0185	0.013	0.0247	0.0028	0.041	0.0368	0.1613	0.0046	0.0438	0.1047	0.0173	0.0199	0.0036	0.0031	0.0158	0.0183	0.1154	0.0334	0.1148	0.0376	0.0034
9	rs6476019	27851979	1.05	0.0578850268271129	1.03	0.312927433563081	0.144805840890153	0.0237501707226103	0.0074	0.0067	0.0904	0.0118	0.0443	0.0184	0.013	0.0246	0.0027	0.041	0.0368	0.1616	0.0046	0.0438	0.1049	0.0172	0.0199	0.0035	0.0031	0.0158	0.0183	0.1154	0.0334	0.115	0.0375	0.0033
9	rs10812678	27862655	1.05	0.0578850268271129	1.03	0.312927433563081	0.164467447573952	0.0229761335677571	0.0075	0.0066	0.0906	0.0119	0.0439	0.0184	0.013	0.0245	0.0027	0.041	0.0367	0.1622	0.0046	0.0438	0.1051	0.0171	0.02	0.0034	0.0031	0.0157	0.0182	0.1156	0.0333	0.1152	0.0375	0.0032
9	rs6476020	27864330	1.05	0.0578850268271129	1.03	0.312927433563081	0.171159906483048	0.0165695849546339	0.0076	0.0065	0.0906	0.0119	0.044	0.0183	0.0129	0.0245	0.0027	0.041	0.0367	0.1621	0.0045	0.0438	0.1054	0.017	0.02	0.0034	0.0031	0.0156	0.0181	0.1156	0.0333	0.1153	0.0376	0.0031
9	rs17780713	27865212	1.05	0.0578850268271129	1.03	0.312927433563081	0.171266825682854	0.0289815871108716	0.0076	0.0065	0.0906	0.0119	0.0439	0.0182	0.0129	0.0245	0.0027	0.0408	0.0368	0.1624	0.0045	0.0438	0.1055	0.0169	0.02	0.0033	0.0031	0.0156	0.018	0.1156	0.0332	0.1155	0.0376	0.0031
9	rs10968158	27869317	1.05	0.0578850268271129	1.03	0.312927433563081	0.174744807755131	0.0263727285209235	0.0075	0.0063	0.0906	0.0116	0.0436	0.0175	0.013	0.0243	0.0024	0.0406	0.0373	0.1648	0.0041	0.0434	0.1062	0.0157	0.0197	0.0028	0.003	0.0152	0.0174	0.1168	0.0328	0.1175	0.038	0.0024
9	rs72716589	27871486	1.05	0.0578850268271129	1.03	0.312927433563081	0.251180244356947	0.0497400648701101	0.0074	0.006	0.0905	0.0114	0.0434	0.0174	0.0129	0.0241	0.0022	0.0404	0.0376	0.1662	0.0039	0.043	0.1069	0.0149	0.0196	0.0026	0.003	0.0149	0.0173	0.1175	0.0326	0.1189	0.0382	0.0021
9	rs117136034	27877778	1.05	0.0578850268271129	1.03	0.312927433563081	0.284663930194028	0.085590828665106	0.0074	0.0059	0.0904	0.0113	0.0433	0.0173	0.0128	0.024	0.0021	0.0403	0.0377	0.1667	0.0038	0.0429	0.1071	0.0145	0.0195	0.0025	0.003	0.0148	0.0172	0.1177	0.0325	0.1195	0.0382	0.0019
9	rs77774991	27881647	1.04	0.0702833737600549	1.03	0.312927433563081	0.273930694238871	0.0805359924956951	0.0074	0.0059	0.0904	0.0113	0.0433	0.0172	0.0128	0.024	0.0021	0.0403	0.0377	0.1669	0.0038	0.0428	0.1073	0.0144	0.0195	0.0024	0.003	0.0148	0.0172	0.1178	0.0325	0.1197	0.0383	0.0019
9	rs7029145	27882653	1.04	0.0702833737600549	1.03	0.312927433563081	0.261470732624074	0.0484101843611724	0.0074	0.0059	0.0904	0.0113	0.0433	0.0172	0.0128	0.024	0.0021	0.0403	0.0377	0.167	0.0038	0.0428	0.1073	0.0144	0.0195	0.0024	0.003	0.0148	0.0172	0.1178	0.0325	0.1198	0.0383	0.0019
9	rs2150988	27886856	1.04	0.0702833737600549	1.03	0.312927433563081	0.263465011519456	0.038894318141909	0.0074	0.0059	0.0904	0.0112	0.0434	0.0172	0.0128	0.0239	0.0021	0.0402	0.0378	0.1672	0.0037	0.0428	0.1074	0.0142	0.0195	0.0024	0.003	0.0148	0.0172	0.1179	0.0325	0.1201	0.0382	0.0018
9	rs34176491	27889643	1.04	0.0702833737600549	1.03	0.312927433563081	0.255090851232778	0.0342836759910563	0.0074	0.0059	0.0905	0.0112	0.0437	0.0171	0.0126	0.0238	0.0021	0.0401	0.0378	0.1675	0.0037	0.0427	0.1075	0.0142	0.0195	0.0023	0.003	0.0147	0.017	0.1179	0.0324	0.1203	0.0382	0.0018
9	rs10491821	27895649	1.04	0.0702833737600549	1.04	0.276253925711104	0.303550092535259	0.0379726398326145	0.0073	0.0058	0.0907	0.0112	0.0439	0.017	0.0125	0.0238	0.0021	0.0403	0.0379	0.1681	0.0037	0.042	0.1077	0.014	0.0195	0.0022	0.003	0.0146	0.0168	0.1179	0.0324	0.1206	0.0382	0.0018
9	rs77741805	27897257	1.04	0.0702833737600549	1.04	0.276253925711104	0.306497760226888	0.0454468228168755	0.0073	0.0058	0.0908	0.0112	0.0438	0.017	0.0125	0.0237	0.002	0.0403	0.0379	0.1683	0.0037	0.042	0.1078	0.0139	0.0194	0.0023	0.003	0.0146	0.0169	0.1178	0.0324	0.1207	0.0382	0.0018
9	rs79309146	27905858	1.04	0.0702833737600549	1.03	0.312927433563081	0.303697117865715	0.044747939085228	0.0073	0.0058	0.0908	0.0111	0.0437	0.0169	0.0125	0.0237	0.002	0.0403	0.0379	0.1686	0.0037	0.0419	0.108	0.0138	0.0193	0.0023	0.003	0.0145	0.0168	0.1177	0.0324	0.121	0.0383	0.0017
9	rs74682650	27908223	1.04	0.0702833737600549	1.03	0.312927433563081	0.309757593390602	0.0418878846418231	0.0072	0.0058	0.0909	0.0111	0.0437	0.0169	0.0125	0.0237	0.002	0.0403	0.0379	0.1688	0.0038	0.0419	0.108	0.0138	0.0193	0.0023	0.0029	0.0145	0.0168	0.1176	0.0323	0.1211	0.0382	0.0017
9	rs10968185	27909983	1.04	0.0702833737600549	1.03	0.312927433563081	0.310798631760241	0.0475125237901663	0.0072	0.0058	0.0911	0.0111	0.0437	0.0168	0.0125	0.0237	0.0019	0.0402	0.0379	0.169	0.0038	0.0419	0.1081	0.0137	0.0193	0.0023	0.0029	0.0144	0.0168	0.1174	0.0323	0.1213	0.0383	0.0017
9	rs7029330	27910517	1.04	0.0702833737600549	1.03	0.312927433563081	0.297118337235991	0.0577860044362551	0.0072	0.0058	0.0911	0.0111	0.0436	0.0168	0.0125	0.0237	0.0019	0.0401	0.0379	0.169	0.0036	0.0419	0.1082	0.0136	0.0193	0.0023	0.0029	0.0144	0.0168	0.1174	0.0324	0.1213	0.0383	0.0017
9	rs76187699	27915384	1.04	0.0702833737600549	1.03	0.312927433563081	0.278029021714094	0.077211288840029	0.007	0.0058	0.0914	0.0111	0.044	0.0164	0.0125	0.0237	0.0019	0.04	0.038	0.1693	0.0035	0.0419	0.1083	0.0135	0.0193	0.0022	0.0029	0.0143	0.0167	0.1175	0.0323	0.1215	0.0384	0.0016
9	rs75470462	27916862	1.04	0.0702833737600549	1.03	0.312927433563081	0.273374371986876	0.0759702103704324	0.007	0.0058	0.0914	0.0111	0.044	0.0163	0.0125	0.0237	0.0019	0.0399	0.0381	0.1693	0.0035	0.0418	0.1083	0.0134	0.0193	0.0022	0.0029	0.0143	0.0168	0.1175	0.0323	0.1216	0.0384	0.0016
9	rs10968194	27922737	1.04	0.0702833737600549	1.08	0.159408631830651	0.257731220729909	0.0585668296669022	0.0069	0.0058	0.0914	0.0111	0.0442	0.0162	0.0125	0.0236	0.0018	0.0399	0.0381	0.1694	0.0035	0.0418	0.1084	0.0134	0.0193	0.0022	0.0029	0.0143	0.0168	0.1176	0.0322	0.1216	0.0385	0.0016
9	rs78795355	27929356	1.04	0.0702833737600549	1.08	0.159408631830651	0.273096439644256	0.0709473706679503	0.0069	0.0059	0.0917	0.0111	0.0444	0.0159	0.0124	0.0234	0.0018	0.0397	0.0381	0.1695	0.0035	0.0418	0.1086	0.0133	0.0193	0.0022	0.0029	0.0142	0.0167	0.1179	0.0323	0.1216	0.0384	0.0015
9	rs13294649	27947687	1.04	0.0702833737600549	1.08	0.159408631830651	0.302473059028106	0.089598786029296	0.0069	0.0059	0.0923	0.011	0.0449	0.0149	0.0122	0.0231	0.0017	0.0393	0.0382	0.1699	0.0035	0.0419	0.1091	0.0129	0.0193	0.0021	0.0029	0.014	0.0165	0.1187	0.0324	0.1217	0.0386	0.0014
9	rs2383751	27951129	1.04	0.0702833737600549	1.08	0.159408631830651	0.323840026770788	0.0912380688461112	0.0069	0.0059	0.0924	0.0109	0.0449	0.0149	0.0121	0.023	0.0017	0.0392	0.0382	0.1699	0.0035	0.0419	0.1092	0.0128	0.0193	0.0021	0.003	0.0139	0.0165	0.1189	0.0325	0.1216	0.0387	0.0014
9	rs79872400	27957933	1.04	0.0702833737600549	1.08	0.159408631830651	0.362059781961056	0.112909624649044	0.0069	0.0059	0.0926	0.0106	0.0448	0.0144	0.0117	0.023	0.0018	0.039	0.0386	0.1704	0.0033	0.0419	0.1101	0.0125	0.019	0.0021	0.0031	0.0136	0.0163	0.1195	0.0323	0.1215	0.0386	0.0014
9	rs12685185	27961564	1.04	0.0702833737600549	1.08	0.159408631830651	0.477400003394398	0.122594449126753	0.0068	0.0059	0.093	0.0101	0.0448	0.014	0.0115	0.0231	0.0018	0.0386	0.039	0.1706	0.0033	0.0419	0.1106	0.0123	0.019	0.0022	0.0031	0.0135	0.0161	0.1206	0.0322	0.1214	0.0386	0.0011
9	rs117329590	27969292	1.04	0.0702833737600549	1.08	0.159408631830651	0.518165057041751	0.162435690875087	0.0068	0.0059	0.0931	0.0099	0.0449	0.0136	0.0112	0.0232	0.0017	0.0384	0.0391	0.1707	0.0033	0.0419	0.1108	0.0121	0.0189	0.0023	0.0032	0.0134	0.016	0.1211	0.032	0.1216	0.0385	0.0012
9	rs4142124	27979665	1.04	0.0702833737600549	1.09	0.136985182682918	0.510877226791531	0.137948383680462	0.0068	0.006	0.0933	0.0097	0.0449	0.0134	0.011	0.0233	0.0017	0.0383	0.0393	0.1708	0.0033	0.0419	0.111	0.0119	0.0189	0.0023	0.0033	0.0134	0.016	0.1215	0.0319	0.1217	0.0384	0.0013
9	rs10812714	27983847	1.04	0.0702833737600549	1.09	0.136985182682918	0.412505971967207	0.150438181088848	0.0069	0.0061	0.0932	0.0098	0.0448	0.0133	0.0108	0.0232	0.0017	0.038	0.0394	0.1699	0.0033	0.0418	0.1123	0.0123	0.0187	0.0023	0.0034	0.0136	0.0159	0.1217	0.0317	0.1215	0.0383	0.0014
9	rs10968257	27992040	1.04	0.0702833737600549	1.09	0.136985182682918	0.434716607833278	0.16068795149121	0.0069	0.0061	0.0933	0.0098	0.0448	0.0133	0.0107	0.0232	0.0017	0.0379	0.0394	0.1698	0.0033	0.0418	0.1122	0.0123	0.0185	0.0024	0.0035	0.0137	0.0159	0.1219	0.0317	0.1216	0.0382	0.0014
9	rs1930013	27993608	1.04	0.0702833737600549	1.09	0.136985182682918	0.434539926652652	0.153764363523109	0.0069	0.0062	0.0933	0.0098	0.0448	0.0133	0.0106	0.0232	0.0017	0.0379	0.0395	0.1697	0.0033	0.0418	0.1122	0.0122	0.0185	0.0024	0.0035	0.0137	0.0159	0.122	0.0316	0.1216	0.0381	0.0015
9	rs77795961	27996742	1.04	0.0702833737600549	1.09	0.136985182682918	0.442763414026748	0.178561187598278	0.0069	0.0061	0.0933	0.0098	0.0448	0.0133	0.0106	0.0232	0.0017	0.0379	0.0395	0.1697	0.0033	0.0419	0.1122	0.0122	0.0184	0.0024	0.0035	0.0137	0.0159	0.122	0.0316	0.1215	0.0381	0.0015
9	rs118177553	27999346	1.04	0.0702833737600549	1.09	0.136985182682918	0.451662864462887	0.185749077005445	0.007	0.0061	0.0934	0.0098	0.045	0.0133	0.0106	0.0232	0.0017	0.0378	0.0395	0.1696	0.0033	0.0419	0.1121	0.0121	0.0182	0.0024	0.0036	0.0137	0.016	0.122	0.0316	0.1215	0.0381	0.0015
9	rs60755722	28001413	1.04	0.0702833737600549	1.1	0.116987187387052	0.422086549747106	0.153097045109159	0.007	0.0061	0.0935	0.0097	0.0451	0.0132	0.0105	0.0232	0.0017	0.0377	0.0396	0.1695	0.0033	0.042	0.1121	0.012	0.0181	0.0025	0.0036	0.0137	0.0159	0.1222	0.0316	0.1216	0.0382	0.0016
9	rs17569202	28004530	1.05	0.0578850268271129	1.1	0.116987187387052	0.467277941520798	0.28961492171579	0.0074	0.0064	0.0959	0.0088	0.0439	0.0116	0.0102	0.0233	0.0021	0.0363	0.0405	0.1683	0.0038	0.042	0.1108	0.0106	0.0172	0.0031	0.0041	0.0137	0.0158	0.1236	0.0317	0.1226	0.0392	0.0021
9	rs10738788	28009501	1.05	0.0578850268271129	1.1	0.116987187387052	0.481973802395429	0.293268893540152	0.0075	0.0064	0.0967	0.0087	0.0434	0.0113	0.0101	0.0232	0.0022	0.0358	0.0408	0.1679	0.0041	0.0419	0.1106	0.0103	0.0171	0.0032	0.0042	0.0137	0.0159	0.1241	0.0318	0.123	0.0392	0.0023
9	rs7036263	28012962	1.05	0.0578850268271129	1.1	0.116987187387052	0.466302024117272	0.313911172123959	0.0075	0.0064	0.0969	0.0086	0.0434	0.0112	0.0101	0.0232	0.0023	0.0357	0.0408	0.1679	0.0041	0.0419	0.1105	0.0102	0.0171	0.0033	0.0042	0.0137	0.0158	0.1242	0.0317	0.123	0.0392	0.0023
9	rs76418211	28023942	1.05	0.0578850268271129	1.1	0.116987187387052	0.457261626887961	0.336808668065401	0.0075	0.0064	0.0973	0.0085	0.0433	0.011	0.0101	0.0231	0.0023	0.0355	0.0409	0.1678	0.0042	0.0419	0.1102	0.01	0.017	0.0034	0.0042	0.0138	0.0157	0.1249	0.0317	0.1233	0.0392	0.0023
9	rs72724928	28024194	1.05	0.0578850268271129	1.1	0.116987187387052	0.461922713866397	0.328227830612835	0.0075	0.0065	0.0973	0.0085	0.0433	0.011	0.0101	0.0231	0.0023	0.0355	0.041	0.1678	0.0043	0.0419	0.1102	0.01	0.017	0.0034	0.0042	0.0138	0.0157	0.125	0.0317	0.1233	0.0391	0.0023
9	rs869995	28024654	1.05	0.0578850268271129	1.1	0.116987187387052	0.460285675207277	0.33042815514877	0.0075	0.0065	0.0973	0.0085	0.0432	0.011	0.0101	0.0231	0.0023	0.0355	0.041	0.1678	0.0043	0.0419	0.1102	0.01	0.017	0.0034	0.0042	0.0138	0.0157	0.125	0.0317	0.1233	0.0391	0.0023
9	rs7848817	28028353	1.04	0.0702833737600549	1.1	0.116987187387052	0.452984249284755	0.339395448425031	0.0075	0.0065	0.0974	0.0085	0.0432	0.011	0.0101	0.0231	0.0023	0.0354	0.041	0.1676	0.0043	0.0418	0.11	0.0099	0.0169	0.0034	0.0042	0.0138	0.0157	0.1253	0.0316	0.1233	0.0392	0.0023
9	rs10968291	28031741	1.05	0.0578850268271129	1.1	0.116987187387052	0.466423959397326	0.352539271943987	0.0075	0.0065	0.0975	0.0084	0.0431	0.011	0.0101	0.0231	0.0024	0.0353	0.041	0.1676	0.0044	0.0417	0.1099	0.0099	0.0169	0.0035	0.0043	0.0138	0.0157	0.1253	0.0316	0.1233	0.0392	0.0023
9	rs76789940	28035915	1.04	0.0702833737600549	1.1	0.116987187387052	0.454668749852361	0.355535071148623	0.0076	0.0065	0.0979	0.0083	0.0431	0.0109	0.01	0.0231	0.0024	0.0353	0.041	0.1674	0.0045	0.0415	0.1097	0.0098	0.0168	0.0035	0.0043	0.0139	0.0158	0.1255	0.0316	0.1232	0.0394	0.0024
9	rs1452352	28037611	1.04	0.0702833737600549	1.1	0.116987187387052	0.378962772222604	0.380267312347481	0.0077	0.0066	0.0983	0.0081	0.043	0.0106	0.01	0.0231	0.0025	0.0353	0.0411	0.1672	0.0045	0.0411	0.1099	0.0095	0.0166	0.0036	0.0042	0.0139	0.016	0.1257	0.0316	0.1231	0.0397	0.0025
9	rs1198007	28043290	1.04	0.0702833737600549	1.1	0.116987187387052	0.190424274534148	0.49638112222445	0.0076	0.007	0.0997	0.0077	0.0434	0.0104	0.0094	0.0231	0.0026	0.0348	0.0408	0.1663	0.0047	0.0404	0.11	0.0088	0.0162	0.0038	0.0037	0.0146	0.0168	0.1258	0.0311	0.1235	0.0404	0.0027
9	rs10968301	28043906	1.04	0.0702833737600549	1.1	0.116987187387052	0.198283424539252	0.507354710870207	0.0076	0.007	0.1001	0.0077	0.0434	0.0103	0.0094	0.0231	0.0026	0.0348	0.0408	0.1663	0.0047	0.0403	0.1099	0.0087	0.0162	0.0037	0.0037	0.0146	0.0169	0.1258	0.0311	0.1234	0.0404	0.0027
9	rs1198009	28044739	1.04	0.0702833737600549	1.1	0.116987187387052	0.203282541159159	0.490780977802195	0.0076	0.007	0.1001	0.0077	0.0434	0.0102	0.0095	0.0231	0.0027	0.0349	0.0409	0.1663	0.0048	0.0403	0.1097	0.0086	0.0162	0.0037	0.0037	0.0146	0.0169	0.1258	0.0311	0.1236	0.0404	0.0027
9	rs10968302	28045852	1.04	0.0702833737600549	1.1	0.116987187387052	0.211154679362152	0.490508216894678	0.0076	0.007	0.1002	0.0077	0.0434	0.0102	0.0096	0.0231	0.0027	0.0348	0.0409	0.1663	0.0049	0.0403	0.1095	0.0086	0.0162	0.0037	0.0036	0.0146	0.017	0.1257	0.0311	0.1236	0.0404	0.0027
9	rs17511658	28045924	1.04	0.0702833737600549	1.1	0.116987187387052	0.2110743183523	0.487510419262936	0.0076	0.007	0.1002	0.0077	0.0434	0.0102	0.0096	0.0231	0.0027	0.0348	0.0409	0.1663	0.0049	0.0403	0.1095	0.0086	0.0162	0.0037	0.0036	0.0146	0.017	0.1257	0.0311	0.1236	0.0404	0.0027
9	rs10812732	28053556	1.04	0.0702833737600549	1.1	0.116987187387052	0.234502959027781	0.496244340074842	0.0076	0.007	0.1007	0.0077	0.0435	0.0103	0.0096	0.0232	0.0026	0.0348	0.0408	0.1664	0.005	0.0403	0.1094	0.0085	0.016	0.0036	0.0037	0.0146	0.0171	0.1258	0.0311	0.1234	0.0401	0.0027
9	rs1901566	28056067	1.04	0.0702833737600549	1.1	0.116987187387052	0.224774827799958	0.556905871243205	0.0076	0.0069	0.1004	0.0076	0.0437	0.01	0.0093	0.0231	0.0026	0.0351	0.0409	0.1665	0.0051	0.0397	0.1098	0.0085	0.0157	0.0036	0.0036	0.0146	0.0172	0.1264	0.0312	0.1235	0.0403	0.0027
9	rs7848726	28058390	1.03	0.0846525390220556	1.1	0.116987187387052	0.218621560799673	0.544270922024959	0.0076	0.0069	0.1004	0.0076	0.0437	0.01	0.0093	0.0231	0.0026	0.0351	0.041	0.1665	0.0052	0.0397	0.1098	0.0085	0.0156	0.0035	0.0036	0.0147	0.0172	0.1264	0.0312	0.1235	0.0402	0.0027
9	rs10968320	28062014	1.03	0.0846525390220556	1.1	0.116987187387052	0.205294058452158	0.550719869051813	0.0076	0.0069	0.1006	0.0076	0.0438	0.01	0.0093	0.0231	0.0026	0.0353	0.0409	0.1665	0.0051	0.0396	0.1097	0.0085	0.0156	0.0035	0.0035	0.0147	0.0173	0.1264	0.0312	0.1235	0.0402	0.0027
9	rs7853840	28068081	1.03	0.0846525390220556	1.1	0.116987187387052	0.206839842419154	0.567913365876304	0.0076	0.0069	0.1006	0.0075	0.0439	0.01	0.0093	0.0232	0.0026	0.0353	0.0409	0.1664	0.0051	0.0397	0.1096	0.0085	0.0155	0.0034	0.0035	0.0147	0.0174	0.1264	0.0311	0.1237	0.0401	0.0027
9	rs6476035	28071285	1.03	0.0846525390220556	1.1	0.116987187387052	0.205412732167308	0.5619797142205	0.0075	0.0066	0.1006	0.0074	0.0442	0.0099	0.0092	0.0234	0.0025	0.0354	0.041	0.166	0.005	0.0399	0.1093	0.0086	0.0152	0.0033	0.0034	0.0146	0.0177	0.1271	0.031	0.1239	0.0401	0.0026
9	rs12551724	28080775	1.03	0.0846525390220556	1.1	0.116987187387052	0.195771866107389	0.569469922386885	0.0075	0.0066	0.1005	0.0073	0.0444	0.0099	0.0092	0.0234	0.0025	0.0354	0.041	0.1658	0.005	0.04	0.1092	0.0087	0.0151	0.0032	0.0034	0.0146	0.0178	0.1273	0.031	0.124	0.0401	0.0026
9	rs10812737	28081049	1.03	0.0846525390220556	1.11	0.0992615496976265	0.184416326510826	0.556061327388768	0.0075	0.0066	0.1005	0.0073	0.0443	0.0098	0.0093	0.0234	0.0025	0.0354	0.041	0.1658	0.0048	0.04	0.1092	0.0087	0.0151	0.0031	0.0034	0.0146	0.0178	0.1273	0.031	0.124	0.0404	0.0026
9	rs34268154	28082420	1.03	0.0846525390220556	1.11	0.0992615496976265	0.187556720845848	0.572586137543099	0.0075	0.0066	0.1006	0.0073	0.0444	0.0098	0.0093	0.0234	0.0024	0.0354	0.041	0.1658	0.0048	0.04	0.1091	0.0087	0.0151	0.0031	0.0034	0.0146	0.0178	0.1274	0.031	0.124	0.0404	0.0026
9	rs2167644	28086344	1.03	0.0846525390220556	1.11	0.0992615496976265	0.190841380511699	0.569186835064225	0.0074	0.0066	0.1006	0.0073	0.0444	0.0098	0.0092	0.0234	0.0024	0.0353	0.0409	0.1658	0.0048	0.04	0.1091	0.0087	0.0151	0.0031	0.0034	0.0146	0.0178	0.1276	0.0312	0.1239	0.0404	0.0026
9	rs17698529	28088400	1.03	0.0846525390220556	1.11	0.0992615496976265	0.191069112979028	0.559300449424645	0.0073	0.0066	0.1006	0.0073	0.0444	0.0098	0.0093	0.0235	0.0024	0.0352	0.0409	0.1657	0.0048	0.04	0.1091	0.0087	0.0151	0.0031	0.0034	0.0146	0.0178	0.1277	0.0313	0.1239	0.0404	0.0026
9	rs7847672	28093874	1.03	0.0846525390220556	1.11	0.0992615496976265	0.190272729114839	0.560428179321498	0.0073	0.0066	0.1005	0.0072	0.0444	0.0098	0.0093	0.0235	0.0024	0.0352	0.0409	0.1657	0.0048	0.04	0.1091	0.0088	0.0152	0.0031	0.0034	0.0146	0.0179	0.1277	0.0314	0.1239	0.0403	0.0026
9	rs16912476	28094175	1.03	0.0846525390220556	1.11	0.0992615496976265	0.189251603846616	0.560287182703229	0.0073	0.0066	0.1005	0.0072	0.0444	0.0099	0.0093	0.0235	0.0024	0.0352	0.0409	0.1657	0.0048	0.04	0.109	0.0088	0.0152	0.0031	0.0034	0.0146	0.0179	0.1277	0.0314	0.1239	0.0403	0.0026
9	rs72724975	28095284	1.03	0.0846525390220556	1.11	0.0992615496976265	0.193011111973003	0.582671013901817	0.0073	0.0066	0.1005	0.0072	0.0444	0.0099	0.0093	0.0235	0.0024	0.0352	0.0409	0.1656	0.0048	0.04	0.1092	0.0088	0.0152	0.0031	0.0034	0.0146	0.0179	0.1277	0.0313	0.1239	0.0403	0.0026
9	rs10124164	28107917	1.03	0.0846525390220556	1.12	0.083651866997597	0.194120391927982	0.533100332944178	0.0072	0.0065	0.0992	0.0072	0.0456	0.0101	0.0098	0.0237	0.0026	0.0344	0.041	0.1654	0.0048	0.0401	0.1078	0.0089	0.0155	0.003	0.0036	0.0144	0.0186	0.1276	0.0302	0.1244	0.0408	0.003
9	rs10968349	28108634	1.03	0.0846525390220556	1.13	0.0699995683306186	0.188949652486342	0.526286920707335	0.0073	0.0066	0.0992	0.0072	0.0456	0.0101	0.0098	0.0237	0.0026	0.0344	0.041	0.1654	0.0048	0.0401	0.1077	0.0089	0.0155	0.003	0.0036	0.0144	0.0186	0.1275	0.0301	0.1245	0.0409	0.0031
9	rs116887507	28122252	1.03	0.0846525390220556	1.14	0.0581452072437857	0.125992426223713	0.492691392231555	0.0072	0.0066	0.0988	0.0072	0.0456	0.0103	0.0108	0.0238	0.0028	0.0342	0.041	0.1653	0.0048	0.0402	0.1077	0.0091	0.0156	0.0031	0.0034	0.0145	0.0187	0.1276	0.0297	0.1233	0.0408	0.0032
9	rs1452336	28124180	1.03	0.0846525390220556	1.14	0.0581452072437857	0.0998110721656976	0.451245812791535	0.0073	0.0066	0.0986	0.0072	0.0456	0.0104	0.0112	0.0238	0.0029	0.0341	0.0411	0.1651	0.0048	0.0402	0.1078	0.0091	0.0156	0.0032	0.0033	0.0145	0.0187	0.1278	0.0296	0.123	0.0407	0.0033
9	rs11792241	28135132	1.03	0.0846525390220556	1.14	0.0581452072437857	0.103875037490147	0.43068936038078	0.0073	0.0067	0.0981	0.0073	0.0456	0.0104	0.0113	0.0238	0.003	0.0341	0.0412	0.1645	0.0048	0.0403	0.1078	0.0093	0.016	0.0033	0.0033	0.0144	0.0188	0.1277	0.0294	0.1229	0.0408	0.0033
9	rs1343452	28136460	1.03	0.0846525390220556	1.16	0.0391967480014609	0.0975377820578052	0.426346069351981	0.0073	0.0067	0.0981	0.0073	0.0456	0.0104	0.0113	0.0238	0.003	0.0341	0.0413	0.1644	0.0048	0.0403	0.1078	0.0093	0.016	0.0033	0.0033	0.0144	0.0187	0.1277	0.0294	0.123	0.0408	0.0033
9	rs17698804	28140436	1.03	0.0846525390220556	1.17	0.0317925650317571	0.110380307090225	0.443258249131736	0.0073	0.0067	0.098	0.0073	0.0456	0.0104	0.0114	0.0237	0.003	0.0341	0.0413	0.1642	0.0048	0.0403	0.1078	0.0094	0.0162	0.0033	0.0033	0.0144	0.0187	0.1276	0.0292	0.123	0.0408	0.0034
9	rs62556549	28141368	1.03	0.0846525390220556	1.17	0.0317925650317571	0.11967635723855	0.461954177620419	0.0073	0.0067	0.0979	0.0074	0.0456	0.0105	0.0114	0.0236	0.003	0.0341	0.0414	0.1642	0.0048	0.0403	0.1077	0.0094	0.0163	0.0033	0.0033	0.0144	0.0187	0.1275	0.0292	0.123	0.0408	0.0034
9	rs12684801	28143059	1.03	0.0846525390220556	1.17	0.0317925650317571	0.127482715606007	0.471647697668966	0.0073	0.0067	0.0978	0.0074	0.0456	0.0105	0.0114	0.0236	0.0031	0.0341	0.0414	0.1642	0.0048	0.0403	0.1077	0.0094	0.0163	0.0034	0.0033	0.0143	0.0187	0.1274	0.0291	0.123	0.0408	0.0034
9	rs7850371	28164681	1.03	0.0846525390220556	1.16	0.0391967480014609	0.125517778506578	0.490099148503449	0.0074	0.0069	0.0974	0.0075	0.0457	0.0106	0.0114	0.0236	0.0032	0.034	0.0416	0.1638	0.005	0.0403	0.1074	0.0095	0.0165	0.0036	0.0034	0.0143	0.0187	0.1271	0.0287	0.1229	0.0408	0.0036
9	rs61659342	28170050	1.03	0.0846525390220556	1.16	0.0391967480014609	0.124159224848823	0.477190961625673	0.0076	0.007	0.097	0.0076	0.0458	0.0107	0.0115	0.0237	0.0034	0.0339	0.0417	0.1634	0.0052	0.0402	0.1072	0.0096	0.0166	0.0038	0.0036	0.0143	0.0188	0.1268	0.0284	0.1228	0.0408	0.0037
9	rs80095685	28174772	1.03	0.0846525390220556	1.16	0.0391967480014609	0.132353764748476	0.518250518041954	0.0078	0.0072	0.0963	0.0077	0.0459	0.0109	0.0115	0.0238	0.0036	0.0338	0.0418	0.1626	0.0056	0.0402	0.1069	0.0097	0.0168	0.0042	0.0038	0.0143	0.0189	0.1263	0.0279	0.1227	0.041	0.0039
9	rs77604354	28175443	1.03	0.0846525390220556	1.16	0.0391967480014609	0.139157190511373	0.521156664447088	0.0078	0.0072	0.0962	0.0077	0.0459	0.0109	0.0116	0.0238	0.0036	0.0337	0.0419	0.1626	0.0056	0.0402	0.1068	0.0097	0.0168	0.0042	0.0038	0.0143	0.0189	0.1263	0.0278	0.1227	0.041	0.0039
9	rs72726918	28178349	1.03	0.0846525390220556	1.16	0.0391967480014609	0.151350253750212	0.552967360007762	0.0079	0.0072	0.096	0.0078	0.0459	0.011	0.0116	0.0238	0.0037	0.0336	0.042	0.1624	0.0057	0.0403	0.1066	0.0097	0.0169	0.0043	0.0039	0.0144	0.0189	0.1261	0.0278	0.1227	0.041	0.004
9	rs73645607	28184014	1.03	0.0846525390220556	1.16	0.0391967480014609	0.187406487593384	0.607994716606952	0.008	0.0074	0.0954	0.0078	0.0457	0.0111	0.0118	0.0237	0.0039	0.0333	0.0421	0.162	0.0061	0.0404	0.1063	0.0098	0.0171	0.0046	0.0041	0.0144	0.0188	0.1255	0.0275	0.1228	0.041	0.0042
9	rs74994639	28184075	1.03	0.0846525390220556	1.16	0.0391967480014609	0.188572601757081	0.60181902396282	0.008	0.0074	0.0954	0.0078	0.0457	0.0111	0.0118	0.0237	0.0039	0.0333	0.0421	0.162	0.0061	0.0404	0.1064	0.0098	0.0171	0.0046	0.0041	0.0144	0.0188	0.1255	0.0275	0.1228	0.041	0.0042
9	rs1155977	28186669	1.03	0.0846525390220556	1.15	0.047929882429645	0.194925929088079	0.602249399442963	0.008	0.0073	0.0947	0.0079	0.0458	0.0111	0.012	0.0238	0.0041	0.0331	0.0423	0.1618	0.0062	0.0407	0.1063	0.01	0.0172	0.0048	0.0043	0.0145	0.0187	0.1251	0.0273	0.1227	0.0411	0.0043
9	rs4878210	28188731	1.03	0.0846525390220556	1.16	0.0391967480014609	0.197237948642929	0.632554959098334	0.008	0.0073	0.0948	0.0079	0.0458	0.0111	0.012	0.0238	0.0041	0.0331	0.0424	0.1619	0.0062	0.0407	0.1062	0.01	0.0172	0.0048	0.0043	0.0145	0.0187	0.1251	0.0273	0.1226	0.0409	0.0043
9	rs17836433	28192662	1.03	0.0846525390220556	1.16	0.0391967480014609	0.216252143740311	0.683228407732185	0.008	0.0073	0.0946	0.0079	0.0458	0.011	0.0121	0.0238	0.0042	0.0332	0.0424	0.1621	0.0063	0.0406	0.1058	0.0101	0.0172	0.005	0.0043	0.0145	0.0186	0.125	0.0273	0.1225	0.0409	0.0044
9	rs13297216	28205131	1.04	0.0702833737600549	1.16	0.0391967480014609	0.216211418647344	0.674229926519649	0.0081	0.0074	0.0942	0.008	0.0458	0.0111	0.0123	0.0238	0.0042	0.0334	0.0424	0.1624	0.0063	0.0405	0.1052	0.0103	0.0171	0.0052	0.0045	0.0144	0.0185	0.1247	0.0272	0.1223	0.041	0.0045
9	rs10968386	28205326	1.04	0.0702833737600549	1.16	0.0391967480014609	0.199215376444501	0.685297446106755	0.0081	0.0074	0.0942	0.008	0.0458	0.0111	0.0123	0.0238	0.0042	0.0334	0.0423	0.1624	0.0063	0.0404	0.1052	0.0103	0.0171	0.0052	0.0045	0.0144	0.0185	0.1247	0.0273	0.1223	0.0408	0.0047
9	rs7852404	28207204	1.04	0.0702833737600549	1.16	0.0391967480014609	0.205927433198141	0.69714754613583	0.0081	0.0074	0.0943	0.008	0.0457	0.0111	0.0123	0.0238	0.0042	0.0334	0.0423	0.1625	0.0063	0.0404	0.1052	0.0103	0.0172	0.0052	0.0045	0.0144	0.0185	0.1247	0.0273	0.1223	0.0408	0.0047
9	rs117828793	28211487	1.04	0.0702833737600549	1.16	0.0391967480014609	0.227656644915827	0.806526329965262	0.0081	0.0074	0.0942	0.008	0.0458	0.0111	0.0123	0.0238	0.0042	0.0334	0.0423	0.1626	0.0063	0.0403	0.1052	0.0103	0.0172	0.0052	0.0045	0.0144	0.0186	0.1247	0.0273	0.1223	0.0408	0.0047
9	rs4305988	28218368	1.04	0.0702833737600549	1.16	0.0391967480014609	0.245463688037318	0.837444346133973	0.0081	0.0074	0.094	0.008	0.0458	0.011	0.0124	0.0238	0.0042	0.0334	0.0423	0.1627	0.0064	0.0403	0.1051	0.0103	0.0172	0.0052	0.0045	0.0144	0.0186	0.1246	0.0273	0.1223	0.0408	0.0047
9	rs77068389	28220439	1.04	0.0702833737600549	1.16	0.0391967480014609	0.263283373280713	0.883721788914581	0.0082	0.0074	0.0939	0.008	0.0458	0.011	0.0124	0.0238	0.0042	0.0334	0.0423	0.1627	0.0064	0.0403	0.1051	0.0103	0.0172	0.0052	0.0045	0.0144	0.0186	0.1246	0.0273	0.1222	0.0408	0.0047
9	rs10511825	28222606	1.04	0.0702833737600549	1.16	0.0391967480014609	0.368047490561961	0.973926109918379	0.0083	0.0076	0.0919	0.0084	0.0459	0.0111	0.0129	0.0238	0.0043	0.0334	0.0424	0.1637	0.0068	0.0401	0.1047	0.0105	0.0173	0.0057	0.0049	0.0144	0.0188	0.1239	0.0271	0.1209	0.0409	0.0049
9	rs4399024	28222934	1.04	0.0702833737600549	1.16	0.0391967480014609	0.459680085540956	1.03188325402256	0.0085	0.0077	0.0907	0.0086	0.0458	0.0113	0.0132	0.024	0.0044	0.0334	0.0425	0.1641	0.0069	0.0401	0.1042	0.0109	0.0175	0.0059	0.0052	0.0142	0.0191	0.1231	0.027	0.1201	0.0409	0.0051
9	rs73645619	28223750	1.04	0.0702833737600549	1.16	0.0391967480014609	0.667723567115801	0.996263773488399	0.0086	0.0079	0.0891	0.0089	0.046	0.0113	0.0137	0.0246	0.0046	0.0334	0.0425	0.1647	0.0071	0.0403	0.1026	0.0113	0.0178	0.0064	0.0055	0.0144	0.0195	0.1221	0.0269	0.1186	0.0411	0.0053
9	rs11787960	28226219	1.03	0.0846525390220556	1.16	0.0391967480014609	1.00247550276612	1.04848988019568	0.0087	0.0081	0.0864	0.0094	0.0465	0.0114	0.0145	0.0254	0.0045	0.0335	0.0425	0.1654	0.0073	0.0408	0.1005	0.0119	0.0182	0.0068	0.0059	0.0147	0.0201	0.1214	0.0267	0.1168	0.0416	0.0054
9	rs7357773	28227167	1.03	0.0846525390220556	1.16	0.0391967480014609	1.02630143772296	1.0756828926719	0.0087	0.0081	0.0863	0.0094	0.0465	0.0114	0.0145	0.0254	0.0045	0.0335	0.0426	0.1653	0.0074	0.0408	0.1005	0.0119	0.0182	0.0068	0.0059	0.0147	0.0201	0.1213	0.0266	0.1167	0.0417	0.0054
9	rs10812758	28228174	1.03	0.0846525390220556	1.16	0.0391967480014609	1.08729591156565	1.12210678250934	0.0087	0.0081	0.0862	0.0094	0.0465	0.0114	0.0146	0.0255	0.0045	0.0334	0.0427	0.1652	0.0074	0.0409	0.1004	0.0119	0.0182	0.0068	0.0059	0.0147	0.0201	0.1212	0.0266	0.1167	0.0417	0.0054
9	rs56173832	28234300	1.03	0.0846525390220556	1.16	0.0391967480014609	1.4758957272019	1.09518557769222	0.009	0.0083	0.084	0.01	0.0468	0.0117	0.0155	0.0261	0.0047	0.0335	0.0424	0.1634	0.0077	0.0416	0.1001	0.0129	0.019	0.0074	0.0065	0.0155	0.0205	0.1189	0.0266	0.114	0.0419	0.0059
9	rs72709314	28236729	1.02	0.101174939294895	1.16	0.0391967480014609	1.99859203738867	1.24842642395026	0.0093	0.0086	0.0802	0.0104	0.0473	0.0121	0.0161	0.0269	0.0048	0.0338	0.0424	0.1624	0.008	0.0425	0.1003	0.0138	0.0197	0.0079	0.007	0.0162	0.0207	0.1187	0.0262	0.1101	0.0424	0.0062
9	rs78861637	28241422	1.01	0.120031835070186	1.16	0.0391967480014609	2.03008781605439	1.25826627318198	0.0093	0.0086	0.0798	0.0104	0.0473	0.0121	0.0162	0.027	0.0048	0.0338	0.0424	0.1623	0.008	0.0426	0.1004	0.0139	0.0198	0.0079	0.007	0.0163	0.0208	0.1188	0.0262	0.1097	0.0425	0.0062
9	rs4545177	28247716	1.01	0.120031835070186	1.16	0.0391967480014609	2.03455274395506	1.31774981058304	0.0093	0.0087	0.0795	0.0105	0.0474	0.0122	0.0162	0.027	0.0048	0.0337	0.0423	0.1622	0.008	0.0427	0.1003	0.014	0.0198	0.008	0.007	0.0164	0.0207	0.1188	0.0262	0.1096	0.0425	0.0062
9	rs77698206	28250265	1.01	0.120031835070186	1.16	0.0391967480014609	2.0478551738626	1.31875917367748	0.0093	0.0087	0.0794	0.0105	0.0474	0.0122	0.0162	0.027	0.0048	0.0337	0.0423	0.1622	0.008	0.0427	0.1003	0.014	0.0198	0.008	0.007	0.0165	0.0207	0.1188	0.0262	0.1095	0.0425	0.0062
9	rs7044982	28250940	1.01	0.120031835070186	1.16	0.0391967480014609	2.05244502883894	1.32212466144582	0.0093	0.0087	0.0794	0.0105	0.0474	0.0122	0.0162	0.027	0.0048	0.0337	0.0423	0.1622	0.008	0.0427	0.1003	0.014	0.0198	0.008	0.007	0.0165	0.0207	0.1188	0.0262	0.1095	0.0425	0.0062
9	rs117637977	28254570	1	0.141401729381863	1.16	0.0391967480014609	2.83398624073286	1.16954380983822	0.0093	0.0084	0.0771	0.0107	0.0481	0.0127	0.0173	0.0272	0.0046	0.0357	0.0412	0.1642	0.0081	0.0438	0.0988	0.0151	0.0208	0.0085	0.0072	0.018	0.0194	0.1158	0.0275	0.106	0.0423	0.0062
9	rs117002102	28254648	1	0.141401729381863	1.16	0.0391967480014609	2.85011433405891	1.16872009758782	0.0093	0.0084	0.077	0.0107	0.0481	0.0127	0.0173	0.0272	0.0046	0.0357	0.0412	0.1642	0.0081	0.0439	0.0988	0.0151	0.0208	0.0085	0.0072	0.018	0.0194	0.1157	0.0275	0.106	0.0423	0.0062
9	rs7020015	28260722	1	0.141401729381863	1.16	0.0391967480014609	2.9692934083531	1.13569402797124	0.0094	0.0081	0.0765	0.0107	0.0483	0.0128	0.0175	0.0276	0.0046	0.0363	0.0409	0.1647	0.0081	0.0442	0.0984	0.0153	0.021	0.0084	0.0073	0.0184	0.0191	0.1151	0.0278	0.1051	0.0422	0.0062
9	rs117660411	28264268	0.99	0.165458971998582	1.16	0.0391967480014609	2.98400821492729	1.14865399871549	0.0094	0.0081	0.0765	0.0107	0.0483	0.0128	0.0175	0.0276	0.0046	0.0364	0.0409	0.1646	0.0081	0.0443	0.0983	0.0153	0.021	0.0084	0.0073	0.0184	0.019	0.1151	0.0278	0.105	0.0422	0.0062
9	rs35824833	28264620	0.99	0.165458971998582	1.15	0.047929882429645	2.98526687735576	1.14094042057044	0.0094	0.0081	0.0765	0.0107	0.0483	0.0128	0.0175	0.0276	0.0046	0.0364	0.0409	0.1646	0.0081	0.0443	0.0983	0.0153	0.021	0.0084	0.0073	0.0184	0.019	0.1151	0.0278	0.105	0.0422	0.0062
9	rs75796205	28266511	0.99	0.165458971998582	1.15	0.047929882429645	2.98639980619408	1.12456009725546	0.0095	0.0081	0.0764	0.0107	0.0483	0.0128	0.0176	0.0276	0.0046	0.0364	0.0409	0.1646	0.0081	0.0443	0.0983	0.0153	0.021	0.0084	0.0073	0.0184	0.019	0.1152	0.0278	0.105	0.0422	0.0062
9	rs55746298	28275911	0.99	0.165458971998582	1.15	0.047929882429645	2.98212051229687	1.13077953497431	0.0096	0.0081	0.0765	0.0106	0.0483	0.0129	0.0176	0.0276	0.0045	0.0367	0.0409	0.1644	0.0081	0.0443	0.0983	0.0154	0.021	0.0083	0.0073	0.0184	0.0189	0.1151	0.0279	0.1049	0.0423	0.0062
9	rs111756616	28287776	0.99	0.165458971998582	1.15	0.047929882429645	2.97633373678879	1.13602179869384	0.0097	0.0081	0.0766	0.0105	0.0483	0.013	0.0176	0.0276	0.0045	0.037	0.0408	0.1643	0.0081	0.0443	0.0984	0.0154	0.021	0.0083	0.0073	0.0184	0.0187	0.1151	0.0279	0.1047	0.0424	0.0062
9	rs72709348	28291392	0.99	0.165458971998582	1.15	0.047929882429645	2.99194037721045	1.08688898592172	0.0097	0.0081	0.0767	0.0105	0.0481	0.013	0.0176	0.0276	0.0045	0.0371	0.0408	0.1643	0.0081	0.0444	0.0984	0.0154	0.021	0.0083	0.0073	0.0184	0.0186	0.1151	0.0279	0.1047	0.0424	0.0062
9	rs10968458	28294879	0.99	0.165458971998582	1.15	0.047929882429645	2.99231825265545	1.08949057885527	0.0097	0.0081	0.0767	0.0105	0.0481	0.013	0.0176	0.0276	0.0045	0.0371	0.0408	0.1643	0.0081	0.0444	0.0984	0.0154	0.021	0.0083	0.0073	0.0184	0.0186	0.1151	0.0279	0.1047	0.0425	0.0062
9	rs78253966	28300323	0.99	0.165458971998582	1.15	0.047929882429645	2.96665454427586	1.07357402572179	0.0098	0.0081	0.0767	0.0105	0.0482	0.0131	0.0177	0.0276	0.0045	0.0371	0.0407	0.1641	0.0081	0.0444	0.0984	0.0155	0.021	0.0083	0.0073	0.0184	0.0186	0.1151	0.0278	0.1046	0.0425	0.0061
9	rs78218769	28302133	0.99	0.165458971998582	1.15	0.047929882429645	2.96590070936685	1.07292529906492	0.0098	0.008	0.0767	0.0105	0.0482	0.0132	0.0177	0.0276	0.0045	0.0371	0.0407	0.164	0.0081	0.0444	0.0984	0.0155	0.0211	0.0083	0.0073	0.0184	0.0185	0.115	0.0278	0.1045	0.0426	0.0061
9	rs1953003	28305521	0.99	0.165458971998582	1.15	0.047929882429645	2.97243580896224	1.05834840702504	0.0098	0.008	0.0767	0.0105	0.0482	0.0133	0.0178	0.0276	0.0044	0.0372	0.0407	0.164	0.0081	0.0445	0.0984	0.0155	0.0211	0.0083	0.0073	0.0184	0.0185	0.115	0.0278	0.1044	0.0427	0.0061
9	rs117146116	28313102	0.99	0.165458971998582	1.15	0.047929882429645	3.01804641018867	1.07114167860913	0.0099	0.008	0.0768	0.0106	0.0483	0.0134	0.0179	0.0274	0.0044	0.0372	0.0406	0.1638	0.0082	0.0445	0.0983	0.0155	0.0212	0.0083	0.0073	0.0185	0.0184	0.1148	0.0278	0.1043	0.0426	0.0062
9	rs10968506	28320201	0.99	0.165458971998582	1.15	0.047929882429645	3.12950387163769	1.06757610361699	0.01	0.008	0.0768	0.0106	0.0484	0.0136	0.018	0.0273	0.0044	0.0373	0.0406	0.1637	0.0082	0.0446	0.0981	0.0156	0.0214	0.0083	0.0073	0.0185	0.0183	0.1147	0.0277	0.1042	0.0425	0.0062
9	rs117873083	28320685	0.99	0.165458971998582	1.15	0.047929882429645	3.11585844353753	1.06773812693512	0.01	0.008	0.0768	0.0106	0.0484	0.0136	0.018	0.0273	0.0044	0.0373	0.0406	0.1637	0.0082	0.0446	0.0982	0.0156	0.0214	0.0083	0.0073	0.0185	0.0183	0.1146	0.0277	0.1042	0.0425	0.0062
9	rs1999423	28329088	0.99	0.165458971998582	1.15	0.047929882429645	3.03042880721289	1.11949099456234	0.0101	0.0081	0.0767	0.0109	0.0485	0.0138	0.0182	0.0272	0.0045	0.0375	0.0405	0.1629	0.0083	0.0444	0.099	0.0158	0.0217	0.0085	0.0073	0.0181	0.018	0.1147	0.0278	0.1037	0.0422	0.0063
9	rs58084641	28337697	0.99	0.165458971998582	1.15	0.047929882429645	2.94581918698199	1.11148711605135	0.0102	0.008	0.0768	0.011	0.0487	0.0142	0.0186	0.0272	0.0044	0.0375	0.0403	0.162	0.0083	0.0443	0.0993	0.0161	0.022	0.0085	0.0073	0.0179	0.0178	0.1145	0.0275	0.1036	0.042	0.0063
9	rs12237240	28339306	0.99	0.165458971998582	1.15	0.047929882429645	2.94820177227193	1.10952859154764	0.0102	0.008	0.0768	0.0111	0.0487	0.0143	0.0186	0.0273	0.0044	0.0375	0.0403	0.1619	0.0083	0.0443	0.0993	0.0162	0.0221	0.0085	0.0073	0.0179	0.0178	0.1144	0.0275	0.1035	0.042	0.0063
9	rs10968523	28341935	0.99	0.165458971998582	1.15	0.047929882429645	2.69703384956772	1.01998350437244	0.0103	0.008	0.0767	0.0119	0.049	0.0153	0.0196	0.0278	0.0043	0.0382	0.0404	0.1592	0.0077	0.0452	0.1001	0.0173	0.0233	0.0084	0.0072	0.0171	0.0167	0.1127	0.0271	0.1028	0.0414	0.0065
9	rs12347591	28342014	0.99	0.165458971998582	1.15	0.047929882429645	2.72026818470378	1.0052261811878	0.0103	0.008	0.0765	0.012	0.0491	0.0154	0.0197	0.0279	0.0043	0.0377	0.0405	0.1589	0.0076	0.0454	0.1002	0.0174	0.0235	0.0084	0.0072	0.0171	0.0166	0.1126	0.0272	0.1027	0.0414	0.0065
9	rs13297128	28342202	0.99	0.165458971998582	1.14	0.0581452072437857	2.56059415631253	0.937919831821536	0.0103	0.008	0.0767	0.0122	0.049	0.0158	0.0201	0.0282	0.0043	0.0375	0.0405	0.1581	0.0074	0.0457	0.1005	0.0177	0.0238	0.0084	0.0071	0.017	0.0163	0.112	0.0274	0.1023	0.0411	0.0065
9	rs116358619	28344873	0.97	0.222305343836028	1.14	0.0581452072437857	2.11513541901001	0.620679683143514	0.01	0.0077	0.0777	0.0131	0.0477	0.0177	0.0213	0.031	0.0044	0.0377	0.041	0.154	0.0067	0.0476	0.1011	0.0187	0.0249	0.0082	0.0068	0.0167	0.015	0.1093	0.0283	0.1001	0.0409	0.0062
9	rs34882496	28348133	0.97	0.222305343836028	1.14	0.0581452072437857	2.09661261697714	0.625307655947901	0.0099	0.0077	0.0777	0.0132	0.0476	0.0178	0.0213	0.0311	0.0044	0.0377	0.0411	0.1538	0.0066	0.0477	0.1011	0.0187	0.025	0.0082	0.0068	0.0167	0.015	0.1091	0.0284	0.1	0.0409	0.0062
9	rs10491895	28355201	0.97	0.222305343836028	1.14	0.0581452072437857	2.08906082471972	0.582955709758999	0.0099	0.0077	0.0777	0.0133	0.0474	0.0182	0.0215	0.0315	0.0044	0.0379	0.0412	0.1533	0.0065	0.0478	0.1012	0.0189	0.0251	0.0081	0.0068	0.0167	0.0149	0.109	0.0285	0.0996	0.0409	0.0062
9	rs12553137	28355231	0.97	0.222305343836028	1.14	0.0581452072437857	2.08906082471972	0.582528678542402	0.0099	0.0077	0.0776	0.0133	0.0474	0.0182	0.0215	0.0315	0.0044	0.0379	0.0412	0.1533	0.0065	0.0478	0.1012	0.0189	0.0252	0.0081	0.0068	0.0167	0.0149	0.109	0.0285	0.0996	0.0409	0.0062
9	rs4879239	28358823	0.97	0.222305343836028	1.14	0.0581452072437857	2.08770921399703	0.620968694563372	0.0099	0.0077	0.0776	0.0134	0.0474	0.0184	0.0216	0.0316	0.0044	0.038	0.0412	0.153	0.0065	0.0479	0.1011	0.019	0.0253	0.0081	0.0067	0.0167	0.0149	0.1089	0.0284	0.0994	0.0411	0.0062
9	rs10968533	28359042	0.97	0.222305343836028	1.14	0.0581452072437857	2.08647049106196	0.607563368820833	0.0099	0.0077	0.0775	0.0135	0.0474	0.0184	0.0216	0.0317	0.0044	0.038	0.0412	0.153	0.0065	0.0479	0.1011	0.019	0.0253	0.0081	0.0067	0.0167	0.0149	0.1088	0.0284	0.0993	0.0411	0.0062
9	rs17767000	28363762	0.96	0.255413023536062	1.14	0.0581452072437857	2.02094493148011	0.590797925443311	0.0099	0.0076	0.0775	0.0137	0.0472	0.0188	0.0221	0.0317	0.0044	0.0382	0.0411	0.1523	0.0064	0.048	0.1009	0.0192	0.0254	0.0081	0.0067	0.0167	0.015	0.1086	0.0284	0.099	0.0413	0.0062
9	rs117487592	28365246	0.96	0.255413023536062	1.14	0.0581452072437857	1.98838862493509	0.627334928666887	0.0099	0.0077	0.0774	0.0137	0.0472	0.0189	0.0222	0.0317	0.0044	0.0382	0.041	0.1521	0.0064	0.048	0.1009	0.0193	0.0255	0.008	0.0066	0.0167	0.0151	0.1086	0.0283	0.0989	0.0414	0.0062
9	rs117776244	28365904	0.96	0.255413023536062	1.14	0.0581452072437857	1.99326633611724	0.626610726100276	0.0099	0.0077	0.0774	0.0137	0.0472	0.0189	0.0222	0.0316	0.0044	0.0383	0.041	0.152	0.0064	0.0481	0.1009	0.0193	0.0255	0.008	0.0066	0.0166	0.015	0.1086	0.0283	0.0989	0.0415	0.0062
9	rs1331891	28367812	0.96	0.255413023536062	1.14	0.0581452072437857	2.01292838393794	0.663350387427921	0.0099	0.0077	0.0774	0.0138	0.0471	0.019	0.0223	0.0316	0.0044	0.0383	0.041	0.1519	0.0064	0.0481	0.101	0.0193	0.0255	0.008	0.0066	0.0166	0.015	0.1086	0.0283	0.0988	0.0415	0.0062
9	rs7868849	28369818	0.96	0.255413023536062	1.14	0.0581452072437857	1.96472245661381	0.658951340348905	0.0099	0.0077	0.0774	0.0138	0.047	0.019	0.0224	0.0315	0.0045	0.0384	0.041	0.1519	0.0064	0.0482	0.101	0.0193	0.0255	0.008	0.0066	0.0166	0.015	0.1086	0.0283	0.0986	0.0416	0.0062
9	rs1331868	28371853	0.96	0.255413023536062	1.14	0.0581452072437857	1.87416927135689	0.599381614782276	0.0098	0.0077	0.0775	0.0138	0.047	0.0191	0.0224	0.0316	0.0045	0.0384	0.0411	0.1518	0.0063	0.0483	0.101	0.0193	0.0255	0.008	0.0066	0.0166	0.015	0.1085	0.0283	0.0987	0.0417	0.0061
9	rs7855389	28371898	0.96	0.255413023536062	1.14	0.0581452072437857	1.86624601811492	0.599238311216876	0.0098	0.0077	0.0775	0.0139	0.047	0.0191	0.0224	0.0316	0.0045	0.0384	0.0411	0.1518	0.0063	0.0483	0.101	0.0193	0.0255	0.008	0.0066	0.0166	0.015	0.1084	0.0283	0.0987	0.0417	0.0061
9	rs10968541	28374051	0.96	0.255413023536062	1.14	0.0581452072437857	1.89680781587517	0.571735851294879	0.0097	0.0076	0.0775	0.0139	0.047	0.0191	0.0224	0.0316	0.0045	0.0384	0.0411	0.1516	0.0063	0.0484	0.1011	0.0193	0.0254	0.008	0.0066	0.0166	0.015	0.1084	0.0283	0.0986	0.0418	0.006
9	rs4142448	28379692	0.96	0.255413023536062	1.14	0.0581452072437857	1.72783829578476	0.539935502754206	0.0095	0.0075	0.0776	0.014	0.0471	0.0193	0.0225	0.0319	0.0045	0.0382	0.041	0.1512	0.0062	0.0487	0.1011	0.0192	0.0254	0.008	0.0065	0.0164	0.0153	0.1081	0.0282	0.0988	0.0421	0.0059
9	rs1331879	28381857	0.96	0.255413023536062	1.14	0.0581452072437857	1.64242365880923	0.553107902883485	0.0094	0.0075	0.0776	0.0141	0.0471	0.0194	0.0226	0.032	0.0046	0.0382	0.041	0.151	0.0061	0.0489	0.1011	0.0192	0.0254	0.0079	0.0065	0.0164	0.0154	0.1079	0.0281	0.0989	0.0423	0.0058
9	rs10757737	28384733	0.96	0.255413023536062	1.14	0.0581452072437857	1.60173406255685	0.572586137543099	0.0096	0.0075	0.0777	0.0142	0.047	0.0194	0.0227	0.032	0.0047	0.0382	0.041	0.1508	0.0061	0.049	0.1008	0.0192	0.0256	0.0079	0.0064	0.0164	0.0155	0.1079	0.028	0.0989	0.0423	0.0058
9	rs6476063	28390534	0.96	0.255413023536062	1.13	0.0699995683306186	1.83089554137192	0.715455500236366	0.0096	0.0075	0.0779	0.0144	0.047	0.0197	0.0227	0.0318	0.0047	0.038	0.0409	0.1507	0.0062	0.049	0.1007	0.0199	0.0256	0.0079	0.0067	0.0161	0.0155	0.1075	0.0279	0.0987	0.0421	0.0058
9	rs10968558	28396251	0.96	0.255413023536062	1.13	0.0699995683306186	1.8014540853598	0.714709212675015	0.0096	0.0074	0.0781	0.0145	0.047	0.0197	0.0229	0.0319	0.0047	0.038	0.0409	0.1506	0.0062	0.0492	0.1008	0.02	0.0258	0.0078	0.0067	0.016	0.0156	0.1071	0.0278	0.0982	0.0421	0.0059
9	rs75627660	28396385	0.96	0.255413023536062	1.13	0.0699995683306186	1.79824058242685	0.703238388112736	0.0096	0.0074	0.0781	0.0145	0.047	0.0197	0.0229	0.0319	0.0047	0.038	0.0409	0.1506	0.0062	0.0492	0.1008	0.02	0.0258	0.0078	0.0067	0.016	0.0156	0.1071	0.0278	0.0982	0.0422	0.0059
9	rs7028515	28396747	0.96	0.255413023536062	1.13	0.0699995683306186	1.78038841593455	0.670696999153414	0.0096	0.0074	0.0781	0.0146	0.047	0.0197	0.0229	0.0319	0.0047	0.038	0.0409	0.1506	0.0061	0.0492	0.1008	0.02	0.0258	0.0078	0.0067	0.0159	0.0156	0.1071	0.0278	0.0982	0.0422	0.0059
9	rs10968560	28398225	0.96	0.255413023536062	1.13	0.0699995683306186	1.73333286194488	0.558314141954483	0.0096	0.0074	0.0781	0.0146	0.047	0.0197	0.0229	0.0319	0.0047	0.038	0.0409	0.1505	0.0061	0.0492	0.1008	0.02	0.0258	0.0078	0.0067	0.0159	0.0156	0.107	0.0278	0.0982	0.0422	0.0058
9	rs1929807	28402387	0.96	0.255413023536062	1.14	0.0581452072437857	1.0936953564538	0.362804669109467	0.0098	0.0068	0.0799	0.0165	0.0457	0.0212	0.0235	0.0325	0.0046	0.038	0.0405	0.1485	0.0051	0.0508	0.1017	0.0216	0.0263	0.0069	0.0059	0.0154	0.0167	0.1059	0.0271	0.0968	0.0415	0.0053
9	rs76699582	28403592	0.96	0.255413023536062	1.14	0.0581452072437857	0.580725964238077	0.217912532524193	0.0099	0.0064	0.0823	0.0174	0.0441	0.022	0.0235	0.0325	0.0044	0.0377	0.0404	0.147	0.0049	0.0515	0.1021	0.0225	0.0267	0.0068	0.0051	0.0152	0.0175	0.1054	0.0266	0.0956	0.042	0.0049
9	rs2383767	28406687	0.96	0.255413023536062	1.14	0.0581452072437857	0.577548917435844	0.228532937720587	0.0099	0.0063	0.0829	0.0176	0.0438	0.0222	0.0235	0.0326	0.0043	0.0376	0.0403	0.1465	0.0048	0.0517	0.1022	0.0227	0.0268	0.0068	0.0049	0.0151	0.0177	0.1053	0.0265	0.0953	0.0422	0.0048
9	rs7853721	28408040	0.96	0.255413023536062	1.14	0.0581452072437857	0.540781232729845	0.220606109694163	0.0099	0.0063	0.0829	0.0176	0.0437	0.0222	0.0235	0.0325	0.0043	0.0376	0.0403	0.1465	0.0049	0.0519	0.1022	0.0227	0.0268	0.0068	0.0049	0.0152	0.0177	0.1053	0.0265	0.0952	0.0422	0.0048
9	rs10968576	28414339	0.95	0.291843936447983	1.13	0.0699995683306186	0.507696382471546	0.166343349520279	0.0098	0.0061	0.0835	0.018	0.0435	0.0223	0.0234	0.0327	0.0043	0.0368	0.0407	0.1455	0.0047	0.0522	0.1027	0.023	0.0269	0.0066	0.0047	0.0148	0.0181	0.1055	0.0265	0.0955	0.0423	0.0044
9	rs7849276	28417572	0.95	0.291843936447983	1.13	0.0699995683306186	0.515474331585552	0.155006416924415	0.0098	0.006	0.0835	0.018	0.0435	0.0223	0.0234	0.0328	0.0043	0.0368	0.0407	0.1455	0.0047	0.0523	0.1027	0.023	0.027	0.0066	0.0047	0.0148	0.0181	0.1055	0.0265	0.0955	0.0423	0.0044
9	rs12553846	28420528	0.95	0.291843936447983	1.13	0.0699995683306186	0.50243719983863	0.158271656777745	0.0098	0.006	0.0834	0.0181	0.0434	0.0224	0.0235	0.0328	0.0043	0.0369	0.0408	0.1456	0.0047	0.0523	0.1028	0.0231	0.0269	0.0064	0.0046	0.0148	0.0181	0.1054	0.0265	0.0954	0.0423	0.0043
9	rs10812818	28423368	0.95	0.291843936447983	1.13	0.0699995683306186	0.503322449247699	0.158464482425801	0.0098	0.006	0.0834	0.0181	0.0434	0.0224	0.0235	0.0328	0.0043	0.0369	0.0408	0.1456	0.0047	0.0523	0.1028	0.0231	0.0269	0.0064	0.0046	0.0148	0.0181	0.1054	0.0265	0.0954	0.0423	0.0043
9	rs4529548	28429434	0.95	0.291843936447983	1.13	0.0699995683306186	0.498903686461789	0.155293550685093	0.0097	0.006	0.0834	0.0181	0.0434	0.0224	0.0235	0.0328	0.0043	0.0369	0.0408	0.1455	0.0047	0.0523	0.1028	0.0232	0.0269	0.0065	0.0046	0.0148	0.0181	0.1053	0.0265	0.0954	0.0423	0.0043
9	rs80157278	28439601	0.95	0.291843936447983	1.13	0.0699995683306186	0.431483100206981	0.158560926491128	0.0097	0.0059	0.0834	0.0185	0.0434	0.0228	0.0235	0.0328	0.0043	0.0367	0.041	0.145	0.0047	0.0528	0.103	0.0234	0.0266	0.0063	0.0046	0.0149	0.0181	0.1055	0.0265	0.0946	0.0423	0.0043
9	rs10812829	28441242	0.95	0.291843936447983	1.14	0.0581452072437857	0.437430165704245	0.17196779159252	0.0096	0.0059	0.0834	0.0186	0.0434	0.0228	0.0236	0.0328	0.0043	0.0367	0.041	0.1449	0.0047	0.0528	0.1031	0.0235	0.0265	0.0063	0.0046	0.0149	0.0181	0.1055	0.0265	0.0945	0.0423	0.0043
9	rs1929813	28452675	0.95	0.291843936447983	1.14	0.0581452072437857	0.41348207095789	0.169986864259469	0.0096	0.0059	0.0833	0.0187	0.0433	0.023	0.0237	0.0328	0.0043	0.0367	0.041	0.1448	0.0047	0.0529	0.1034	0.0235	0.0265	0.0063	0.0046	0.0149	0.0181	0.1054	0.0264	0.0944	0.0423	0.0042
9	rs2095015	28465584	0.95	0.291843936447983	1.13	0.0699995683306186	0.386644451694905	0.174156024337208	0.0096	0.0059	0.083	0.0189	0.0432	0.0231	0.0238	0.0328	0.0043	0.0367	0.041	0.1449	0.0047	0.0528	0.1035	0.0235	0.0265	0.0062	0.0045	0.0149	0.0181	0.1051	0.0266	0.0941	0.0423	0.0042
9	rs62557760	28469484	0.95	0.291843936447983	1.13	0.0699995683306186	0.379567824708172	0.175453581735992	0.0096	0.0059	0.083	0.019	0.0432	0.0232	0.0238	0.0328	0.0043	0.0367	0.041	0.145	0.0047	0.0528	0.1036	0.0234	0.0265	0.0062	0.0045	0.0149	0.0181	0.105	0.0266	0.0941	0.0423	0.0042
9	rs78434277	28485088	0.95	0.291843936447983	1.13	0.0699995683306186	0.367830844540262	0.209791280897878	0.0096	0.0059	0.0827	0.0192	0.0431	0.0233	0.0239	0.0327	0.0043	0.0367	0.0411	0.1452	0.0047	0.0528	0.1038	0.0234	0.0266	0.0062	0.0044	0.0149	0.0182	0.1047	0.0268	0.0938	0.0422	0.0042
9	rs72713542	28485668	0.95	0.291843936447983	1.13	0.0699995683306186	0.368968963346071	0.209791280897878	0.0096	0.0059	0.0827	0.0192	0.0431	0.0233	0.024	0.0327	0.0043	0.0367	0.0411	0.1452	0.0047	0.0528	0.1038	0.0234	0.0266	0.0062	0.0044	0.0149	0.0182	0.1047	0.0268	0.0938	0.0422	0.0042
9	rs6476072	28489225	0.95	0.291843936447983	1.13	0.0699995683306186	0.3857562496331	0.229625873785198	0.0096	0.0059	0.0826	0.0193	0.0431	0.0234	0.024	0.0327	0.0043	0.0367	0.0411	0.1453	0.0047	0.0528	0.1038	0.0234	0.0266	0.0062	0.0044	0.0149	0.0182	0.1047	0.0267	0.0937	0.0422	0.0042
9	rs10968621	28499864	0.95	0.291843936447983	1.13	0.0699995683306186	0.365937973581235	0.210747678826595	0.0097	0.0059	0.0824	0.0194	0.0429	0.0237	0.0242	0.0326	0.0042	0.0367	0.0411	0.1453	0.0046	0.053	0.104	0.0234	0.0267	0.0062	0.0044	0.0149	0.0182	0.1045	0.0267	0.0934	0.0421	0.0042
9	rs10812837	28501314	0.95	0.291843936447983	1.13	0.0699995683306186	0.396989276655282	0.220066526812829	0.0097	0.0059	0.0822	0.0195	0.0429	0.0238	0.0244	0.0326	0.0042	0.0367	0.0412	0.1454	0.0046	0.0531	0.104	0.0235	0.0269	0.0062	0.0043	0.015	0.0182	0.1046	0.0266	0.0931	0.0421	0.0041
9	rs4410993	28505399	0.95	0.291843936447983	1.13	0.0699995683306186	0.450043754349176	0.243762834060844	0.0098	0.006	0.082	0.0198	0.0423	0.0247	0.0252	0.0323	0.0043	0.0364	0.0414	0.1447	0.0045	0.0536	0.1042	0.0237	0.027	0.006	0.0044	0.0152	0.0186	0.1038	0.0265	0.0926	0.0415	0.004
9	rs7036471	28507094	0.95	0.291843936447983	1.13	0.0699995683306186	0.501742171526787	0.272480044775069	0.0099	0.0061	0.0819	0.0199	0.0422	0.0249	0.0254	0.0322	0.0043	0.0363	0.0416	0.1443	0.0044	0.0538	0.1042	0.0237	0.027	0.006	0.0044	0.0152	0.0188	0.1036	0.0266	0.0924	0.0413	0.004
9	rs7857851	28509969	0.95	0.291843936447983	1.13	0.0699995683306186	0.529577832841464	0.232585218397759	0.0098	0.0061	0.0818	0.02	0.042	0.025	0.0257	0.0323	0.0043	0.0361	0.0419	0.1441	0.0045	0.0542	0.1043	0.0239	0.0267	0.0057	0.0045	0.0152	0.0192	0.1029	0.0276	0.0914	0.0413	0.0037
9	rs116961907	28511184	0.96	0.255413023536062	1.12	0.083651866997597	0.56820053937123	0.25284716171274	0.0099	0.0061	0.0819	0.02	0.0417	0.0251	0.0258	0.0324	0.0043	0.036	0.0418	0.144	0.0045	0.0543	0.1042	0.0242	0.0266	0.0057	0.0046	0.0151	0.0193	0.1026	0.0276	0.0913	0.0413	0.0037
9	rs72713573	28516237	0.96	0.255413023536062	1.12	0.083651866997597	0.894599450422115	0.287382279670815	0.0101	0.0062	0.0819	0.0201	0.041	0.0255	0.0262	0.0329	0.0045	0.0354	0.0414	0.144	0.0048	0.0545	0.1038	0.0253	0.0264	0.0057	0.005	0.0147	0.0196	0.1015	0.0277	0.0907	0.0415	0.0038
9	rs10121969	28516643	0.96	0.255413023536062	1.12	0.083651866997597	0.996726106589209	0.282465703172052	0.0101	0.0062	0.0819	0.0202	0.041	0.0256	0.0262	0.0329	0.0046	0.0354	0.0413	0.1444	0.0048	0.0545	0.1038	0.0254	0.0264	0.0055	0.005	0.0147	0.0196	0.1014	0.0277	0.0907	0.0415	0.0036
9	rs10491886	28517001	0.96	0.255413023536062	1.12	0.083651866997597	1.12951929557107	0.305508201234763	0.0101	0.0061	0.0825	0.0204	0.0405	0.0258	0.0267	0.033	0.0044	0.035	0.0408	0.1446	0.005	0.0545	0.104	0.0246	0.0265	0.0053	0.0051	0.0141	0.0195	0.1013	0.0279	0.0911	0.0417	0.0037
9	rs28472295	28517010	0.96	0.255413023536062	1.12	0.083651866997597	1.1209696476188	0.297529568665732	0.0101	0.0061	0.0823	0.0204	0.0404	0.0259	0.0267	0.0331	0.0044	0.035	0.0407	0.1446	0.005	0.0544	0.1041	0.0246	0.0264	0.0053	0.0051	0.0141	0.0195	0.1013	0.0279	0.0912	0.0416	0.0037
9	rs10491885	28517137	0.96	0.255413023536062	1.12	0.083651866997597	1.03603467483801	0.325178978230885	0.0101	0.0061	0.0817	0.0207	0.0401	0.0261	0.027	0.0323	0.0041	0.0353	0.0408	0.1445	0.0052	0.0535	0.1058	0.0246	0.0268	0.0054	0.0051	0.014	0.0198	0.101	0.0282	0.0905	0.0417	0.0035
9	rs10968633	28517171	0.96	0.255413023536062	1.12	0.083651866997597	1.053946064623	0.320682052288788	0.0101	0.0061	0.0817	0.0208	0.04	0.0261	0.027	0.0323	0.0041	0.0352	0.0409	0.1446	0.0052	0.0533	0.1062	0.0246	0.0268	0.0053	0.0051	0.014	0.0197	0.1009	0.0281	0.0904	0.0417	0.0035
9	rs56942085	28518911	1	0.141401729381863	1.12	0.083651866997597	0.964881864775707	0.0745928928405047	0.0098	0.0062	0.0852	0.0194	0.0399	0.0233	0.0253	0.0322	0.0032	0.0335	0.0392	0.1467	0.0052	0.0525	0.1126	0.022	0.0246	0.0046	0.0047	0.0141	0.0197	0.1044	0.0281	0.0935	0.042	0.0025
9	rs10118375	28519666	1	0.141401729381863	1.11	0.0992615496976265	1.02517409987013	0.0451550381444514	0.0102	0.0062	0.0862	0.0188	0.0396	0.0225	0.0248	0.0321	0.0029	0.0331	0.0386	0.1475	0.0051	0.052	0.1143	0.0212	0.024	0.0045	0.0044	0.0139	0.0199	0.1054	0.0281	0.0942	0.042	0.0023
9	rs80335013	28532094	1	0.141401729381863	1.11	0.0992615496976265	1.04746620000507	0.0409347176008474	0.0102	0.0063	0.0864	0.0186	0.0395	0.0224	0.0246	0.032	0.0029	0.0329	0.0384	0.1477	0.0052	0.0519	0.1151	0.0211	0.0237	0.0045	0.0044	0.0139	0.0199	0.1053	0.0282	0.0945	0.0421	0.0023
9	rs12554290	28534489	1	0.141401729381863	1.11	0.0992615496976265	1.02404726477705	0.0402678246936832	0.0102	0.0063	0.0864	0.0185	0.0395	0.0225	0.0246	0.032	0.0029	0.0328	0.0384	0.1477	0.0052	0.0519	0.1151	0.0211	0.0237	0.0045	0.0044	0.0139	0.0199	0.1053	0.0282	0.0945	0.0421	0.0023
9	rs72713581	28535241	1	0.141401729381863	1.12	0.083651866997597	1.02508740239495	0.0397708889073667	0.0102	0.0063	0.0864	0.0185	0.0395	0.0225	0.0246	0.032	0.0029	0.0328	0.0384	0.1477	0.0052	0.0519	0.1152	0.0211	0.0236	0.0045	0.0044	0.0139	0.0199	0.1054	0.0282	0.0945	0.0421	0.0023
9	rs72713582	28537472	1	0.141401729381863	1.12	0.083651866997597	1.03951983995144	0.0391672998305156	0.0102	0.0063	0.0864	0.0185	0.0395	0.0224	0.0245	0.032	0.0029	0.0328	0.0384	0.1478	0.0052	0.0519	0.1152	0.0211	0.0236	0.0044	0.0044	0.0139	0.0199	0.1054	0.0282	0.0945	0.0421	0.0023
9	rs12238199	28545107	1	0.141401729381863	1.12	0.083651866997597	1.04423231452587	0.0390034073936742	0.0103	0.0063	0.0866	0.0184	0.0394	0.0224	0.0245	0.0319	0.0029	0.0327	0.0383	0.1479	0.0052	0.0519	0.1155	0.021	0.0235	0.0044	0.0044	0.0139	0.02	0.1054	0.0282	0.0946	0.0422	0.0023
9	rs79354071	28562253	1.01	0.120031835070186	1.12	0.083651866997597	1.12672658471798	0.0296999361896832	0.0103	0.0065	0.0874	0.0179	0.0393	0.0223	0.0242	0.0319	0.0028	0.0326	0.0383	0.1478	0.0054	0.0518	0.1164	0.0207	0.0232	0.0043	0.0043	0.0139	0.0199	0.1054	0.0281	0.0949	0.0424	0.0022
9	rs112222687	28564858	1.01	0.120031835070186	1.12	0.083651866997597	1.13502260692176	0.0279897283905579	0.0103	0.0065	0.0877	0.0178	0.0394	0.0223	0.0241	0.0318	0.0028	0.0325	0.0383	0.1478	0.0054	0.0517	0.1167	0.0206	0.0231	0.0043	0.0043	0.0139	0.0199	0.1053	0.0281	0.095	0.0425	0.0021
9	rs72713596	28565858	1.01	0.120031835070186	1.12	0.083651866997597	1.13276587324971	0.02775595903243	0.0103	0.0066	0.0878	0.0177	0.0394	0.0223	0.0241	0.0318	0.0028	0.0325	0.0382	0.1478	0.0054	0.0517	0.1168	0.0206	0.0231	0.0043	0.0042	0.0139	0.0198	0.1053	0.0281	0.0951	0.0426	0.0021
9	rs72713597	28567764	1.01	0.120031835070186	1.12	0.083651866997597	1.14723956914653	0.0238369309313263	0.0102	0.0066	0.088	0.0176	0.0393	0.0223	0.024	0.0318	0.0027	0.0325	0.0382	0.1476	0.0055	0.0516	0.1172	0.0205	0.023	0.0042	0.0042	0.0139	0.0198	0.1055	0.0281	0.0953	0.0426	0.0021
9	rs10968656	28569164	1.01	0.120031835070186	1.12	0.083651866997597	1.17210191104647	0.0240981167671086	0.0102	0.0067	0.0883	0.0174	0.0393	0.0223	0.024	0.0319	0.0027	0.0325	0.0382	0.1476	0.0055	0.0515	0.1176	0.0206	0.0229	0.0042	0.0042	0.0139	0.0197	0.1054	0.0281	0.0953	0.0425	0.002
9	rs7038354	28569575	1.01	0.120031835070186	1.12	0.083651866997597	1.15323104599676	0.0264182990865332	0.0102	0.0067	0.0884	0.0174	0.0393	0.0222	0.0239	0.0319	0.0027	0.0324	0.0382	0.1475	0.0055	0.0514	0.1176	0.0205	0.023	0.0042	0.0042	0.014	0.0197	0.1054	0.0281	0.0955	0.0425	0.002
9	rs7855874	28572086	1.01	0.120031835070186	1.12	0.083651866997597	1.14433903482857	0.0178296231848064	0.0101	0.0067	0.089	0.0172	0.04	0.0219	0.0237	0.0319	0.0025	0.0322	0.0382	0.1475	0.0057	0.0511	0.1187	0.0201	0.0229	0.0039	0.0039	0.0139	0.0197	0.1047	0.0279	0.0963	0.043	0.0019
9	rs16913306	28575811	1.02	0.101174939294895	1.12	0.083651866997597	1.11800579341708	0.0132264445026222	0.01	0.0065	0.0892	0.0171	0.0402	0.0217	0.0235	0.032	0.0023	0.0321	0.0381	0.1474	0.0056	0.0512	0.1194	0.0198	0.0228	0.0035	0.0035	0.014	0.02	0.1048	0.0278	0.0965	0.0436	0.0018
9	rs17776015	28578948	1.02	0.101174939294895	1.12	0.083651866997597	1.12258760573448	0.0128069902362815	0.01	0.0064	0.0892	0.0171	0.0401	0.0216	0.0235	0.0322	0.0023	0.0321	0.0381	0.1472	0.0056	0.0513	0.1194	0.0197	0.0228	0.0035	0.0035	0.014	0.0204	0.1047	0.0279	0.0964	0.0437	0.0018
9	rs1996774	28582398	1.02	0.101174939294895	1.13	0.0699995683306186	1.11378992031293	0.0153902037302699	0.01	0.0064	0.0892	0.0171	0.0401	0.0217	0.0235	0.0322	0.0023	0.0321	0.0381	0.1472	0.0055	0.0513	0.1194	0.0197	0.0228	0.0034	0.0035	0.014	0.0204	0.1046	0.0279	0.0964	0.0437	0.0018
9	rs56354446	28582880	1.02	0.101174939294895	1.13	0.0699995683306186	1.11101269874218	0.0151455821209187	0.01	0.0064	0.0892	0.0171	0.0401	0.0217	0.0235	0.0322	0.0023	0.0321	0.0381	0.1472	0.0055	0.0513	0.1194	0.0197	0.0228	0.0034	0.0034	0.014	0.0204	0.1046	0.0279	0.0964	0.0437	0.0018
9	rs72715209	28584790	1.02	0.101174939294895	1.13	0.0699995683306186	1.09440733070946	0.0150760480584709	0.01	0.0064	0.0892	0.0171	0.0401	0.0217	0.0235	0.0322	0.0023	0.0321	0.0381	0.147	0.0055	0.0513	0.1194	0.0197	0.0228	0.0034	0.0034	0.014	0.0204	0.1047	0.0279	0.0964	0.0437	0.0018
9	rs117192703	28587575	1.02	0.101174939294895	1.13	0.0699995683306186	1.07763644084414	0.0142540712059596	0.01	0.0064	0.0892	0.0171	0.0402	0.0217	0.0235	0.0322	0.0023	0.0321	0.0381	0.147	0.0055	0.0513	0.1194	0.0197	0.0228	0.0034	0.0034	0.014	0.0204	0.1047	0.0279	0.0964	0.0438	0.0018
9	rs73644081	28588081	1.02	0.101174939294895	1.13	0.0699995683306186	1.08401314445896	0.0127750063988314	0.0101	0.0064	0.0893	0.0171	0.0402	0.0217	0.0235	0.0322	0.0023	0.0321	0.0381	0.1469	0.0055	0.0513	0.1195	0.0197	0.0228	0.0034	0.0034	0.014	0.0204	0.1047	0.0279	0.0964	0.0438	0.0018
9	rs2383773	28592527	1.02	0.101174939294895	1.13	0.0699995683306186	1.07967180685594	0.0132264445026222	0.0101	0.0063	0.0894	0.0171	0.0402	0.0217	0.0235	0.0321	0.0023	0.0322	0.0381	0.1469	0.0055	0.0512	0.1196	0.0197	0.0227	0.0034	0.0033	0.014	0.0204	0.1047	0.0279	0.0964	0.0439	0.0018
9	rs13292141	28602289	1.02	0.101174939294895	1.14	0.0581452072437857	1.04074076557905	0.00698360053309797	0.0101	0.0062	0.0895	0.0171	0.0403	0.0217	0.0234	0.032	0.0023	0.0319	0.0381	0.1471	0.0055	0.0513	0.1196	0.0197	0.0227	0.0034	0.0033	0.014	0.0203	0.1049	0.0278	0.0964	0.0439	0.0018
9	rs74521173	28604008	1.02	0.101174939294895	1.14	0.0581452072437857	1.0335978774883	0.00705405784933799	0.0101	0.0062	0.0895	0.0171	0.0403	0.0217	0.0234	0.032	0.0023	0.0319	0.0381	0.1472	0.0055	0.0513	0.1196	0.0196	0.0227	0.0034	0.0033	0.014	0.0203	0.1049	0.0278	0.0965	0.0439	0.0018
9	rs75622023	28607634	1.02	0.101174939294895	1.14	0.0581452072437857	1.02690867395401	0.00805413359388956	0.0101	0.0062	0.0895	0.0171	0.0403	0.0217	0.0234	0.0319	0.0023	0.0319	0.0381	0.1472	0.0055	0.0513	0.1196	0.0196	0.0227	0.0034	0.0033	0.014	0.0203	0.1049	0.0278	0.0965	0.0439	0.0018
9	rs6476082	28608596	1.02	0.101174939294895	1.14	0.0581452072437857	1.00729131835237	0.0092856022847993	0.0101	0.0062	0.0895	0.0171	0.0404	0.0217	0.0233	0.0319	0.0023	0.0319	0.0381	0.1472	0.0055	0.0514	0.1196	0.0196	0.0227	0.0034	0.0033	0.014	0.0203	0.105	0.0278	0.0965	0.0439	0.0018
9	rs77126598	28618258	1.02	0.101174939294895	1.14	0.0581452072437857	0.787736750066447	0.00686699612519373	0.0102	0.0062	0.0889	0.0167	0.0404	0.0217	0.0233	0.0316	0.0025	0.032	0.038	0.1474	0.0055	0.051	0.1195	0.0195	0.0228	0.0037	0.0032	0.014	0.0203	0.1057	0.0279	0.0965	0.0438	0.002
9	rs16913449	28641544	1.02	0.101174939294895	1.14	0.0581452072437857	0.686309390969956	0.00652336745166556	0.0103	0.0062	0.0886	0.0165	0.0404	0.0217	0.0233	0.0315	0.0026	0.032	0.038	0.1475	0.0055	0.0508	0.1194	0.0194	0.0229	0.0038	0.0031	0.014	0.0203	0.1061	0.028	0.0966	0.0437	0.0021
9	rs72715227	28658314	1.02	0.101174939294895	1.14	0.0581452072437857	0.607262033008693	0.008104687854198	0.0103	0.0061	0.0885	0.0164	0.0405	0.0218	0.0232	0.0315	0.0027	0.032	0.038	0.1474	0.0054	0.0507	0.1192	0.0195	0.0231	0.0038	0.0031	0.014	0.0203	0.1063	0.0281	0.0965	0.0436	0.0022
9	rs79273925	28658354	1.02	0.101174939294895	1.14	0.0581452072437857	0.607192937117232	0.008104687854198	0.0103	0.0061	0.0885	0.0164	0.0405	0.0218	0.0232	0.0315	0.0027	0.032	0.038	0.1474	0.0054	0.0507	0.1192	0.0195	0.0231	0.0038	0.0031	0.014	0.0203	0.1063	0.0281	0.0965	0.0436	0.0022
9	rs112528395	28658574	1.02	0.101174939294895	1.14	0.0581452072437857	0.607054756200494	0.00877685467833528	0.0103	0.0061	0.0885	0.0164	0.0405	0.0218	0.0233	0.0315	0.0027	0.032	0.0378	0.1473	0.0054	0.0507	0.1192	0.0195	0.0231	0.0039	0.0031	0.014	0.0203	0.1064	0.0281	0.0965	0.0436	0.0022
9	rs75585095	28661242	1.02	0.101174939294895	1.14	0.0581452072437857	0.603053816410881	0.00864543521770959	0.0103	0.0061	0.0885	0.0164	0.0405	0.0218	0.0233	0.0314	0.0027	0.032	0.0378	0.1473	0.0054	0.0507	0.1192	0.0195	0.0232	0.0039	0.0031	0.014	0.0203	0.1065	0.0281	0.0965	0.0436	0.0022
9	rs72715228	28670971	1.02	0.101174939294895	1.14	0.0581452072437857	0.59508859001477	0.00875048868656048	0.0103	0.0061	0.0885	0.0164	0.0405	0.0218	0.0233	0.0314	0.0027	0.032	0.0378	0.1473	0.0054	0.0507	0.1192	0.0195	0.0232	0.0038	0.0031	0.014	0.0203	0.1065	0.0281	0.0965	0.0436	0.0022
9	rs7042990	28688478	1.02	0.101174939294895	1.14	0.0581452072437857	0.549124636136049	0.00934001547333486	0.0103	0.0061	0.0885	0.0164	0.0406	0.0219	0.0232	0.0314	0.0027	0.032	0.0378	0.1473	0.0054	0.0506	0.1191	0.0195	0.0233	0.0038	0.0031	0.014	0.0204	0.1066	0.0281	0.0965	0.0435	0.0022
9	rs13301495	28695135	1.02	0.101174939294895	1.14	0.0581452072437857	0.555272530985793	0.00906958857596834	0.0103	0.0061	0.0884	0.0163	0.0406	0.0219	0.0232	0.0314	0.0027	0.032	0.0378	0.1475	0.0054	0.0506	0.1191	0.0195	0.0233	0.0038	0.0031	0.014	0.0204	0.1066	0.028	0.0965	0.0435	0.0022
9	rs7034657	28700525	1.02	0.101174939294895	1.14	0.0581452072437857	0.572832202733277	0.00964221567569379	0.0103	0.0062	0.0884	0.0163	0.0407	0.0219	0.0232	0.0313	0.0027	0.032	0.0378	0.1476	0.0054	0.0506	0.1192	0.0195	0.0233	0.0038	0.0032	0.014	0.0204	0.1066	0.028	0.0966	0.0435	0.0022
9	rs7857831	28706724	1.03	0.0846525390220556	1.14	0.0581452072437857	0.580387594941804	0.00818082769224919	0.0103	0.0062	0.0883	0.0163	0.0406	0.0219	0.0232	0.0313	0.0027	0.0319	0.0378	0.1477	0.0054	0.0504	0.1193	0.0194	0.0233	0.0038	0.0031	0.014	0.0204	0.1068	0.028	0.0966	0.0434	0.0022
9	rs62545081	28707073	1.03	0.0846525390220556	1.14	0.0581452072437857	0.586968319525345	0.00846317260791441	0.0104	0.0062	0.0882	0.0163	0.0406	0.0219	0.0232	0.0313	0.0027	0.0319	0.0378	0.1477	0.0054	0.0504	0.1193	0.0194	0.0233	0.0038	0.0031	0.014	0.0204	0.1068	0.028	0.0967	0.0434	0.0022
9	rs117519803	28714669	1.03	0.0846525390220556	1.14	0.0581452072437857	0.581538424877074	0.00854103871621972	0.0104	0.0062	0.0881	0.0164	0.0405	0.0218	0.0232	0.0314	0.0027	0.0319	0.0377	0.1475	0.0053	0.0503	0.1195	0.0192	0.0233	0.0038	0.0032	0.014	0.0204	0.1071	0.028	0.0968	0.0433	0.0022
9	rs17512944	28723106	1.03	0.0846525390220556	1.13	0.0699995683306186	0.553947686110998	0.00864543521770959	0.0104	0.0062	0.0879	0.0164	0.0405	0.0217	0.0232	0.0315	0.0027	0.032	0.0376	0.1474	0.0053	0.0502	0.1197	0.019	0.0232	0.0039	0.0032	0.014	0.0204	0.1074	0.0281	0.0968	0.0433	0.0023
9	rs72715236	28730080	1.03	0.0846525390220556	1.13	0.0699995683306186	0.548992777211924	0.00885619889445047	0.0105	0.0062	0.0879	0.0165	0.0405	0.0217	0.0232	0.0315	0.0027	0.032	0.0376	0.1473	0.0053	0.0502	0.1196	0.019	0.0232	0.0039	0.0032	0.014	0.0204	0.1076	0.0281	0.0969	0.0432	0.0023
9	rs321747	28734729	1.03	0.0846525390220556	1.13	0.0699995683306186	0.494378219723057	0.00931278839725393	0.0105	0.0062	0.0877	0.0166	0.0404	0.0216	0.0232	0.0316	0.0028	0.0321	0.0375	0.147	0.0052	0.0501	0.1197	0.0188	0.0232	0.0039	0.0032	0.0139	0.0203	0.108	0.0281	0.0971	0.0432	0.0023
9	rs78064830	28741867	1.03	0.0846525390220556	1.13	0.0699995683306186	0.515282392764752	0.00966993397630557	0.0105	0.0063	0.0877	0.0167	0.0404	0.0215	0.0231	0.0316	0.0028	0.032	0.0375	0.1468	0.0052	0.05	0.1201	0.0187	0.0232	0.0038	0.0032	0.0139	0.0203	0.1081	0.0281	0.0971	0.0432	0.0023
9	rs75808199	28749171	1.04	0.0702833737600549	1.13	0.0699995683306186	0.536273505275343	0.0101758538103005	0.0105	0.0064	0.0878	0.0166	0.0404	0.0215	0.023	0.0316	0.0028	0.0319	0.0375	0.1465	0.0051	0.0499	0.1204	0.0187	0.0232	0.0039	0.0032	0.0139	0.0203	0.1082	0.0281	0.0971	0.0431	0.0023
9	rs78221333	28753055	1.05	0.0578850268271129	1.13	0.0699995683306186	0.40292190451	0.0170459991428332	0.0109	0.0065	0.0888	0.0164	0.0397	0.0206	0.0225	0.0315	0.0029	0.0311	0.0373	0.1437	0.0046	0.0493	0.1244	0.0181	0.0227	0.0041	0.0031	0.0143	0.0208	0.11	0.0284	0.097	0.043	0.0025
9	rs10491621	28754137	1.05	0.0578850268271129	1.13	0.0699995683306186	0.405477994228481	0.0315068144255003	0.0109	0.0065	0.0881	0.0158	0.0395	0.0203	0.022	0.0318	0.003	0.0308	0.0375	0.1429	0.0044	0.0487	0.1255	0.0177	0.0227	0.0043	0.003	0.0144	0.0208	0.1112	0.0286	0.0973	0.0436	0.0026
9	rs321738	28754535	1.05	0.0578850268271129	1.12	0.083651866997597	0.334784886220867	0.0266009526377615	0.011	0.0065	0.0879	0.0157	0.0395	0.0202	0.0219	0.0318	0.003	0.0308	0.0375	0.1428	0.0043	0.0486	0.1257	0.0176	0.0227	0.0043	0.003	0.0145	0.0209	0.1115	0.0287	0.0974	0.0437	0.0027
9	rs10812870	28755410	1.06	0.0472756964826134	1.12	0.083651866997597	0.307187717612328	0.0310135842277934	0.0108	0.0064	0.0877	0.0156	0.0394	0.02	0.0217	0.032	0.0031	0.0308	0.0376	0.1426	0.0043	0.0485	0.1256	0.0173	0.0226	0.0043	0.003	0.0146	0.0208	0.1123	0.0289	0.0976	0.0439	0.0027
9	rs10812871	28757900	1.07	0.0382760853635132	1.12	0.083651866997597	0.216496584663213	0.072939502508463	0.0103	0.0059	0.0879	0.0151	0.0394	0.0196	0.0209	0.0324	0.0034	0.0307	0.0378	0.1426	0.0042	0.0482	0.1248	0.0166	0.0223	0.0043	0.0028	0.0149	0.0209	0.1139	0.0291	0.0988	0.0448	0.0027
9	rs10812873	28759813	1.07	0.0382760853635132	1.12	0.083651866997597	0.221706913879732	0.0857436209346151	0.0103	0.0059	0.088	0.0147	0.0392	0.0196	0.0205	0.0325	0.0034	0.0306	0.0378	0.1428	0.004	0.0478	0.125	0.0161	0.0219	0.0043	0.0027	0.0149	0.0209	0.1154	0.0291	0.0992	0.0449	0.0027
9	rs321746	28759983	1.07	0.0382760853635132	1.12	0.083651866997597	0.218785502305764	0.0785343170470082	0.0103	0.0059	0.088	0.0147	0.0392	0.0195	0.0205	0.0325	0.0034	0.0305	0.0379	0.1428	0.004	0.0477	0.125	0.0161	0.0219	0.0043	0.0027	0.0149	0.0209	0.1154	0.0292	0.0993	0.0449	0.0027
9	rs79717810	28766016	1.07	0.0382760853635132	1.12	0.083651866997597	0.275742953696276	0.148455028124597	0.0098	0.0055	0.0885	0.0129	0.0387	0.0182	0.0181	0.0333	0.0031	0.0306	0.0364	0.1442	0.0037	0.0466	0.125	0.0138	0.0204	0.0045	0.0023	0.0153	0.0219	0.1216	0.0296	0.1011	0.0466	0.0026
9	rs1590671	28768187	1.06	0.0472756964826134	1.12	0.083651866997597	0.244024052995977	0.191589483714304	0.0098	0.0055	0.0886	0.0127	0.0386	0.018	0.0178	0.0334	0.003	0.0306	0.0363	0.1443	0.0036	0.0464	0.125	0.0136	0.0203	0.0045	0.0023	0.0154	0.022	0.1223	0.0297	0.1013	0.0468	0.0026
9	rs72715252	28770262	1.06	0.0472756964826134	1.12	0.083651866997597	0.233396584543399	0.170481345438242	0.0098	0.0054	0.0886	0.0126	0.0386	0.0179	0.0176	0.0334	0.003	0.0305	0.0362	0.1444	0.0036	0.0463	0.125	0.0134	0.0201	0.0046	0.0022	0.0155	0.022	0.1228	0.0298	0.1016	0.0469	0.0026
9	rs112363969	28771966	1.06	0.0472756964826134	1.12	0.083651866997597	0.204109455035098	0.147608008188016	0.0097	0.0055	0.0886	0.0126	0.0387	0.0178	0.0176	0.0334	0.003	0.0305	0.0361	0.1446	0.0036	0.0462	0.125	0.0133	0.0201	0.0046	0.0022	0.0156	0.0219	0.1231	0.0299	0.1017	0.0471	0.0026
9	rs12683957	28772017	1.06	0.0472756964826134	1.12	0.083651866997597	0.204070035072173	0.145451359012287	0.0097	0.0055	0.0887	0.0126	0.0387	0.0178	0.0176	0.0334	0.003	0.0305	0.0361	0.1446	0.0036	0.0462	0.125	0.0133	0.0201	0.0046	0.0022	0.0156	0.0219	0.1231	0.0298	0.1017	0.0471	0.0026
9	rs16913639	28772815	1.06	0.0472756964826134	1.12	0.083651866997597	0.197160631089572	0.147608008188016	0.0097	0.0055	0.0887	0.0126	0.0387	0.0177	0.0175	0.0334	0.003	0.0305	0.036	0.1446	0.0036	0.0462	0.125	0.0133	0.0201	0.0046	0.0022	0.0156	0.0218	0.1231	0.0298	0.1017	0.0471	0.0026
9	rs824252	28773602	1.06	0.0472756964826134	1.12	0.083651866997597	0.183079767426147	0.133480399793742	0.0098	0.0055	0.0887	0.0126	0.0387	0.0177	0.0175	0.0334	0.003	0.0305	0.036	0.1446	0.0036	0.0462	0.1249	0.0133	0.0201	0.0046	0.0022	0.0156	0.0219	0.1232	0.0298	0.1017	0.047	0.0026
9	rs118115566	28773894	1.06	0.0472756964826134	1.12	0.083651866997597	0.196465549667674	0.141080163726806	0.0097	0.0055	0.0886	0.0126	0.0387	0.0177	0.0175	0.0335	0.003	0.0305	0.0361	0.1446	0.0036	0.0462	0.1249	0.0132	0.0201	0.0046	0.0022	0.0156	0.0219	0.1232	0.0298	0.1018	0.0471	0.0026
9	rs1027346	28778418	1.06	0.0472756964826134	1.12	0.083651866997597	0.18049691791297	0.187995967475814	0.0096	0.0055	0.0888	0.0125	0.0388	0.0172	0.017	0.0336	0.0031	0.0303	0.0358	0.1452	0.0035	0.0461	0.1249	0.013	0.0198	0.0046	0.0022	0.0159	0.0225	0.1236	0.0298	0.1018	0.0471	0.0027
9	rs76433739	28779416	1.06	0.0472756964826134	1.12	0.083651866997597	0.175503119843227	0.243762834060844	0.0094	0.0054	0.0888	0.0123	0.0387	0.0172	0.0167	0.0337	0.0029	0.0309	0.0352	0.1459	0.0034	0.0462	0.1248	0.0127	0.0197	0.0044	0.0021	0.0162	0.0226	0.124	0.0299	0.1028	0.0466	0.0026
9	rs10968770	28780795	1.06	0.0472756964826134	1.12	0.083651866997597	0.165688570708212	0.244990302826352	0.0094	0.0054	0.0888	0.0122	0.0387	0.0172	0.0166	0.0337	0.0028	0.031	0.0351	0.146	0.0034	0.0462	0.1248	0.0127	0.0197	0.0044	0.0021	0.0162	0.0227	0.1241	0.0299	0.1029	0.0465	0.0025
9	rs824262	28781357	1.06	0.0472756964826134	1.12	0.083651866997597	0.164885523366255	0.251719950842985	0.0094	0.0054	0.0889	0.0122	0.0388	0.0172	0.0167	0.0337	0.0028	0.0309	0.035	0.1461	0.0034	0.0461	0.1248	0.0127	0.0197	0.0044	0.0021	0.0162	0.0227	0.124	0.0299	0.1029	0.0464	0.0025
9	rs16913661	28783523	1.06	0.0472756964826134	1.12	0.083651866997597	0.151648793335025	0.267988377979886	0.0093	0.0054	0.0888	0.0122	0.0388	0.0171	0.0165	0.0337	0.0028	0.0309	0.0349	0.1461	0.0034	0.0461	0.1246	0.0126	0.0196	0.0044	0.0021	0.0163	0.0227	0.1239	0.0299	0.104	0.0464	0.0025
9	rs702237	28783632	1.06	0.0472756964826134	1.12	0.083651866997597	0.152579810529564	0.273057568878456	0.0093	0.0054	0.0889	0.0122	0.0388	0.017	0.0164	0.0337	0.0028	0.0309	0.0349	0.1461	0.0034	0.0461	0.1246	0.0126	0.0196	0.0044	0.0021	0.0163	0.0227	0.1239	0.0299	0.1041	0.0464	0.0025
9	rs79886410	28784021	1.06	0.0472756964826134	1.12	0.083651866997597	0.155325760442834	0.276646627252981	0.0093	0.0054	0.0888	0.0122	0.0388	0.017	0.0164	0.0337	0.0028	0.0309	0.0349	0.1462	0.0034	0.0461	0.1246	0.0126	0.0196	0.0044	0.0021	0.0163	0.0228	0.1239	0.03	0.1041	0.0463	0.0025
9	rs824240	28786258	1.06	0.0472756964826134	1.12	0.083651866997597	0.163494351615089	0.287382279670815	0.0093	0.0054	0.0888	0.0122	0.0387	0.017	0.0164	0.0337	0.0029	0.0308	0.0349	0.1462	0.0034	0.046	0.1246	0.0126	0.0196	0.0044	0.0021	0.0163	0.0228	0.1239	0.03	0.1042	0.0461	0.0025
9	rs62545158	28789958	1.06	0.0472756964826134	1.12	0.083651866997597	0.188685671653914	0.362301975511484	0.0092	0.0054	0.0883	0.0119	0.0387	0.0171	0.0159	0.0338	0.0028	0.0307	0.0345	0.1471	0.0033	0.0458	0.1249	0.0121	0.0194	0.0043	0.002	0.0165	0.0229	0.1254	0.0302	0.1046	0.0457	0.0024
9	rs76136254	28797521	1.05	0.0578850268271129	1.12	0.083651866997597	0.293111590801595	0.56127434112954	0.0092	0.0055	0.0874	0.0117	0.0387	0.0172	0.0149	0.0345	0.0026	0.0308	0.0345	0.1483	0.003	0.045	0.1253	0.0111	0.0189	0.0041	0.0018	0.0169	0.0232	0.1278	0.0302	0.105	0.045	0.0023
9	rs111467484	28799744	1.05	0.0578850268271129	1.12	0.083651866997597	0.29503893806038	0.565227213150162	0.0092	0.0055	0.0874	0.0117	0.0387	0.0173	0.0149	0.0345	0.0026	0.0308	0.0345	0.1483	0.003	0.045	0.1253	0.0111	0.0188	0.0041	0.0018	0.0169	0.0232	0.1279	0.0302	0.105	0.045	0.0023
9	rs824235	28815778	1.05	0.0578850268271129	1.12	0.083651866997597	0.280372213267481	0.57797838268751	0.0092	0.0055	0.0874	0.0116	0.0388	0.0173	0.0147	0.0346	0.0026	0.0309	0.0345	0.1484	0.003	0.0449	0.1254	0.011	0.0188	0.004	0.0018	0.0169	0.0233	0.1282	0.0302	0.1051	0.0448	0.0023
9	rs1494334	28817543	1.05	0.0578850268271129	1.12	0.083651866997597	0.264920565649383	0.585947036369679	0.0091	0.0055	0.0873	0.0117	0.0388	0.0173	0.0147	0.0347	0.0026	0.0309	0.0345	0.1484	0.003	0.0448	0.1255	0.011	0.0188	0.004	0.0018	0.017	0.0233	0.1283	0.0302	0.1051	0.0448	0.0023
9	rs824237	28819222	1.05	0.0578850268271129	1.12	0.083651866997597	0.260070617107494	0.593369921204122	0.0091	0.0055	0.0873	0.0117	0.0388	0.0173	0.0147	0.0347	0.0026	0.031	0.0345	0.1484	0.003	0.0448	0.1255	0.011	0.0188	0.004	0.0018	0.017	0.0233	0.1283	0.0302	0.1051	0.0447	0.0023
9	rs36121149	28823239	1.05	0.0578850268271129	1.12	0.083651866997597	0.25952973475207	0.603397425193953	0.0091	0.0055	0.0873	0.0117	0.0388	0.0173	0.0147	0.0347	0.0026	0.031	0.0345	0.1484	0.0029	0.0447	0.1256	0.011	0.0188	0.004	0.0017	0.0171	0.0233	0.1283	0.0302	0.1051	0.0447	0.0023
9	rs13299755	28823317	1.05	0.0578850268271129	1.12	0.083651866997597	0.259484688887123	0.603397425193953	0.0091	0.0055	0.0873	0.0117	0.0388	0.0173	0.0147	0.0347	0.0026	0.031	0.0345	0.1484	0.0029	0.0447	0.1256	0.011	0.0188	0.004	0.0017	0.0171	0.0233	0.1283	0.0302	0.1051	0.0447	0.0023
9	rs116035596	28832005	1.05	0.0578850268271129	1.12	0.083651866997597	0.257596606818438	0.609576945821305	0.0091	0.0055	0.0873	0.0117	0.0388	0.0173	0.0146	0.0347	0.0026	0.031	0.0345	0.1484	0.003	0.0446	0.1256	0.011	0.0188	0.004	0.0017	0.0171	0.0233	0.1283	0.0302	0.1052	0.0446	0.0023
9	rs10968789	28835359	1.05	0.0578850268271129	1.12	0.083651866997597	0.258359925745596	0.611736099676105	0.0091	0.0055	0.0873	0.0117	0.0388	0.0174	0.0146	0.0347	0.0026	0.031	0.0345	0.1484	0.003	0.0446	0.1256	0.011	0.0188	0.004	0.0017	0.0171	0.0233	0.1283	0.0302	0.1052	0.0446	0.0023
9	rs72715295	28837910	1.05	0.0578850268271129	1.12	0.083651866997597	0.258584665509436	0.613752938200337	0.0091	0.0055	0.0873	0.0116	0.0388	0.0174	0.0146	0.0347	0.0026	0.031	0.0345	0.1485	0.003	0.0446	0.1256	0.0111	0.0188	0.004	0.0017	0.0171	0.0233	0.1283	0.0302	0.1052	0.0446	0.0023
9	rs13283713	28845151	1.05	0.0578850268271129	1.12	0.083651866997597	0.25647631499055	0.612168147183475	0.009	0.0055	0.0874	0.0116	0.0388	0.0174	0.0145	0.0347	0.0026	0.031	0.0345	0.1485	0.003	0.0445	0.1257	0.0111	0.0188	0.004	0.0017	0.0171	0.0233	0.1284	0.0302	0.1052	0.0445	0.0023
9	rs71513916	28856903	1.05	0.0578850268271129	1.12	0.083651866997597	0.25755174403234	0.612312179052066	0.0089	0.0054	0.0874	0.0116	0.0387	0.0176	0.0146	0.0346	0.0026	0.0309	0.0345	0.1487	0.0031	0.0444	0.126	0.0113	0.0189	0.004	0.0017	0.0171	0.0234	0.1284	0.0301	0.1047	0.0443	0.0023
9	rs74815890	28864549	1.05	0.0578850268271129	1.12	0.083651866997597	0.261063826276654	0.617935655611084	0.0089	0.0054	0.0874	0.0116	0.0387	0.0176	0.0146	0.0346	0.0027	0.031	0.0346	0.1487	0.0031	0.0444	0.1261	0.0113	0.0189	0.0039	0.0017	0.0172	0.0234	0.1284	0.0301	0.1047	0.0442	0.0023
9	rs320940	28865289	1.05	0.0578850268271129	1.11	0.0992615496976265	0.263873946232178	0.624873440676593	0.0089	0.0054	0.0874	0.0116	0.0387	0.0176	0.0146	0.0346	0.0027	0.031	0.0346	0.1488	0.0031	0.0444	0.1262	0.0113	0.0189	0.0039	0.0017	0.0172	0.0234	0.1284	0.0301	0.1046	0.0442	0.0023
9	rs320955	28879500	1.05	0.0578850268271129	1.11	0.0992615496976265	0.252998122553371	0.679832355745266	0.0088	0.0054	0.0872	0.0115	0.0389	0.0176	0.0145	0.0346	0.0027	0.0308	0.0344	0.1493	0.0031	0.0442	0.1266	0.0112	0.0188	0.0038	0.0017	0.0173	0.0235	0.1285	0.03	0.1051	0.0438	0.0023
9	rs1368997	28880045	1.05	0.0578850268271129	1.11	0.0992615496976265	0.256386806662344	0.68175139173571	0.0088	0.0054	0.0871	0.0115	0.0389	0.0176	0.0144	0.0346	0.0027	0.0308	0.0344	0.1493	0.0031	0.0441	0.1267	0.0112	0.0187	0.0038	0.0018	0.0173	0.0235	0.1285	0.03	0.1052	0.0437	0.0023
9	rs2164073	28890746	1.04	0.0702833737600549	1.11	0.0992615496976265	0.324347237738234	0.875453961867906	0.0082	0.0051	0.0869	0.0112	0.0392	0.0179	0.0138	0.035	0.0027	0.0304	0.0341	0.1514	0.0031	0.0436	0.1275	0.011	0.0181	0.0037	0.0017	0.0174	0.0233	0.1288	0.0301	0.1063	0.0429	0.0022
9	rs74469320	28891704	1.04	0.0702833737600549	1.11	0.0992615496976265	0.32439798168297	0.875298117847245	0.0082	0.0051	0.0869	0.0112	0.0392	0.0179	0.0138	0.035	0.0027	0.0304	0.0341	0.1514	0.0031	0.0436	0.1275	0.011	0.0181	0.0037	0.0017	0.0174	0.0233	0.1288	0.0301	0.1063	0.0429	0.0022
9	rs10968815	28896198	1.04	0.0702833737600549	1.1	0.116987187387052	0.323079989372833	0.878883964015442	0.0082	0.0051	0.0869	0.0111	0.0392	0.0179	0.0139	0.035	0.0027	0.0304	0.0341	0.1514	0.0031	0.0437	0.1275	0.011	0.0181	0.0036	0.0017	0.0174	0.0233	0.1287	0.0301	0.1063	0.0429	0.0022
9	rs35948158	28900359	1.04	0.0702833737600549	1.1	0.116987187387052	0.32847094802677	0.898737564007637	0.0082	0.0051	0.0869	0.0111	0.0392	0.0179	0.0138	0.035	0.0027	0.0304	0.034	0.1516	0.0031	0.0436	0.1275	0.011	0.0181	0.0036	0.0017	0.0174	0.0233	0.1289	0.03	0.1065	0.0428	0.0022
9	rs75685081	28909283	1.04	0.0702833737600549	1.1	0.116987187387052	0.328675293363928	0.895605050596397	0.0082	0.0051	0.0869	0.0111	0.0392	0.0179	0.0138	0.035	0.0027	0.0304	0.034	0.1516	0.0031	0.0436	0.1275	0.011	0.0181	0.0036	0.0017	0.0174	0.0233	0.1289	0.03	0.1065	0.0428	0.0022
9	rs117994625	28921331	1.04	0.0702833737600549	1.11	0.0992615496976265	0.339340578298048	0.891066846605946	0.0081	0.0052	0.0869	0.0111	0.0392	0.0179	0.0138	0.035	0.0027	0.0304	0.034	0.1519	0.0032	0.0436	0.1274	0.0108	0.018	0.0036	0.0017	0.0174	0.0234	0.1289	0.03	0.1065	0.0428	0.0022
9	rs7870709	28929626	1.04	0.0702833737600549	1.11	0.0992615496976265	0.344922936542028	0.898737564007637	0.0081	0.0052	0.0868	0.0111	0.0393	0.0179	0.0138	0.035	0.0027	0.0305	0.034	0.152	0.0032	0.0436	0.1273	0.0108	0.018	0.0036	0.0017	0.0174	0.0234	0.1289	0.03	0.1066	0.0428	0.0022
9	rs72717694	28934039	1.04	0.0702833737600549	1.11	0.0992615496976265	0.345709279932507	0.899677749196118	0.0081	0.0052	0.0868	0.0111	0.0393	0.0179	0.0138	0.035	0.0027	0.0304	0.0339	0.152	0.0032	0.0436	0.1274	0.0108	0.018	0.0036	0.0017	0.0174	0.0234	0.1289	0.03	0.1066	0.0427	0.0022
9	rs5012223	28944334	1.04	0.0702833737600549	1.1	0.116987187387052	0.350182707848663	0.923403912021053	0.0081	0.0052	0.0868	0.0111	0.0393	0.0179	0.0137	0.035	0.0027	0.0304	0.0338	0.1525	0.0031	0.0436	0.1276	0.0106	0.0178	0.0036	0.0016	0.0174	0.0233	0.129	0.0301	0.1067	0.0426	0.0022
9	rs34442208	28945824	1.04	0.0702833737600549	1.1	0.116987187387052	0.348389772179281	0.921198934323023	0.0081	0.0052	0.0867	0.0111	0.0393	0.0179	0.0137	0.035	0.0027	0.0304	0.0338	0.1525	0.0031	0.0436	0.1276	0.0106	0.0178	0.0036	0.0016	0.0174	0.0233	0.129	0.0301	0.1067	0.0426	0.0022
9	rs56003333	28965088	1.04	0.0702833737600549	1.1	0.116987187387052	0.353146127408864	0.967403104365667	0.0081	0.0052	0.087	0.0112	0.0393	0.0179	0.0136	0.0351	0.0026	0.0305	0.0336	0.1529	0.0031	0.0436	0.1281	0.0105	0.0178	0.0036	0.0015	0.0174	0.0232	0.1285	0.0301	0.1071	0.0421	0.0022
9	rs62549482	28969954	1.04	0.0702833737600549	1.1	0.116987187387052	0.340692697621358	0.998023023931533	0.0081	0.0052	0.087	0.0112	0.0393	0.0179	0.0136	0.0351	0.0023	0.0305	0.0337	0.153	0.0028	0.0436	0.1282	0.0105	0.0178	0.0036	0.0015	0.0174	0.0232	0.1285	0.0301	0.1072	0.0421	0.0023
9	rs1836237	28988242	1.04	0.0702833737600549	1.1	0.116987187387052	0.343562135928112	1.02802099472667	0.0081	0.0052	0.087	0.0112	0.0393	0.0178	0.0135	0.0352	0.0023	0.0306	0.0337	0.1532	0.0028	0.0437	0.1282	0.0105	0.0178	0.0036	0.0015	0.0174	0.0233	0.1286	0.0301	0.1071	0.0418	0.0023
9	rs3910289	28988613	1.04	0.0702833737600549	1.1	0.116987187387052	0.347810721987522	1.00362461743832	0.0081	0.0052	0.087	0.0113	0.0392	0.0178	0.0135	0.0351	0.0023	0.0306	0.0337	0.1532	0.0028	0.0437	0.1283	0.0105	0.0178	0.0037	0.0016	0.0174	0.0233	0.1286	0.0301	0.107	0.0417	0.0023
9	rs4113740	29011285	1.04	0.0702833737600549	1.1	0.116987187387052	0.427385024752242	0.998342952017418	0.0081	0.0053	0.087	0.0113	0.0392	0.018	0.0127	0.0351	0.0024	0.0306	0.0337	0.1534	0.0026	0.0439	0.1287	0.0104	0.0177	0.0038	0.0016	0.0174	0.0232	0.1283	0.0301	0.1074	0.0416	0.0024
9	rs79365136	29015145	1.04	0.0702833737600549	1.1	0.116987187387052	0.430661934205373	1.00618735522615	0.0081	0.0053	0.087	0.0112	0.0392	0.018	0.0127	0.0351	0.0024	0.0306	0.0337	0.1534	0.0026	0.0439	0.1287	0.0104	0.0177	0.0038	0.0016	0.0174	0.0232	0.1283	0.0301	0.1074	0.0416	0.0024
9	rs13284156	29021207	1.04	0.0702833737600549	1.1	0.116987187387052	0.435777440793081	0.969152337577175	0.0081	0.0053	0.087	0.0112	0.0391	0.018	0.0127	0.0352	0.0024	0.0306	0.0338	0.1535	0.0026	0.0441	0.1287	0.0104	0.0177	0.0037	0.0017	0.0174	0.023	0.1283	0.0301	0.1074	0.0413	0.0024
9	rs10968887	29022152	1.04	0.0702833737600549	1.1	0.116987187387052	0.443060640096369	0.954700101520264	0.0081	0.0054	0.0871	0.0112	0.0389	0.018	0.0127	0.0351	0.0024	0.0305	0.0337	0.1547	0.0026	0.0439	0.1288	0.0104	0.0178	0.0037	0.0018	0.0175	0.0227	0.1282	0.03	0.1072	0.0412	0.0024
9	rs72719379	29025219	1.04	0.0702833737600549	1.1	0.116987187387052	0.457140867840686	0.960253607929932	0.0082	0.0054	0.0871	0.0113	0.0389	0.0181	0.0126	0.0351	0.0024	0.0305	0.0337	0.1549	0.0026	0.0439	0.1286	0.0104	0.0178	0.0037	0.0018	0.0175	0.0226	0.1281	0.03	0.1072	0.041	0.0024
9	rs10968904	29035488	1.04	0.0702833737600549	1.1	0.116987187387052	0.479498853488495	0.969311389427563	0.0082	0.0054	0.0872	0.0113	0.0388	0.0182	0.0126	0.0351	0.0024	0.0306	0.0338	0.155	0.0026	0.0439	0.1285	0.0104	0.0177	0.0037	0.0018	0.0175	0.0226	0.128	0.0301	0.1073	0.0409	0.0024
9	rs116941221	29036152	1.04	0.0702833737600549	1.1	0.116987187387052	0.481478318807604	0.972811819984546	0.0082	0.0054	0.0872	0.0113	0.0388	0.0182	0.0126	0.0351	0.0024	0.0306	0.0338	0.155	0.0026	0.0439	0.1284	0.0104	0.0177	0.0037	0.0018	0.0175	0.0226	0.128	0.0301	0.1073	0.0409	0.0024
9	rs71513925	29038468	1.04	0.0702833737600549	1.1	0.116987187387052	0.48526261144258	0.981095331656846	0.0082	0.0054	0.0872	0.0113	0.0388	0.0182	0.0125	0.0351	0.0024	0.0306	0.0338	0.1551	0.0026	0.0439	0.1284	0.0104	0.0177	0.0037	0.0018	0.0175	0.0226	0.128	0.0301	0.1073	0.0408	0.0024
9	rs117783500	29043844	1.04	0.0702833737600549	1.1	0.116987187387052	0.485635611166843	0.982530403167368	0.0082	0.0054	0.0872	0.0113	0.0388	0.0182	0.0125	0.0351	0.0024	0.0306	0.0338	0.1551	0.0026	0.0439	0.1284	0.0104	0.0177	0.0037	0.0018	0.0175	0.0226	0.128	0.0301	0.1074	0.0408	0.0024
9	rs72719385	29050489	1.04	0.0702833737600549	1.11	0.0992615496976265	0.488250487524251	0.987476543063055	0.0082	0.0054	0.0872	0.0113	0.0388	0.0183	0.0125	0.0351	0.0024	0.0305	0.0338	0.1552	0.0026	0.0438	0.1283	0.0104	0.0177	0.0037	0.0018	0.0175	0.0226	0.128	0.0301	0.1074	0.0408	0.0024
9	rs10757786	29075393	1.04	0.0702833737600549	1.1	0.116987187387052	0.505729037463347	0.994505122990422	0.0083	0.0055	0.0873	0.0113	0.0389	0.0183	0.0125	0.0351	0.0024	0.0303	0.0338	0.1555	0.0026	0.0437	0.1279	0.0104	0.0177	0.0038	0.0018	0.0175	0.0226	0.128	0.03	0.1076	0.0406	0.0024
9	rs56405019	29092111	1.04	0.0702833737600549	1.09	0.136985182682918	0.505031827348103	0.971538650892468	0.0083	0.0055	0.0873	0.0114	0.0389	0.0184	0.0125	0.0351	0.0024	0.0303	0.0338	0.1555	0.0026	0.0436	0.1278	0.0104	0.0178	0.0038	0.0018	0.0175	0.0225	0.128	0.03	0.1076	0.0405	0.0024
9	rs2000194	29105290	1.04	0.0702833737600549	1.09	0.136985182682918	0.505665635670478	0.962159122960256	0.0083	0.0055	0.0873	0.0114	0.0389	0.0184	0.0126	0.035	0.0024	0.0302	0.0338	0.1556	0.0026	0.0435	0.1277	0.0104	0.0179	0.0039	0.0018	0.0175	0.0225	0.128	0.0299	0.1077	0.0404	0.0024
9	rs7854981	29110669	1.04	0.0702833737600549	1.09	0.136985182682918	0.496072944093901	0.94487808251207	0.0083	0.0055	0.0873	0.0115	0.039	0.0184	0.0126	0.035	0.0024	0.0302	0.0338	0.1556	0.0026	0.0435	0.1277	0.0104	0.0179	0.0039	0.0017	0.0175	0.0224	0.128	0.0299	0.1078	0.0403	0.0024
9	rs34520698	29122419	1.04	0.0702833737600549	1.09	0.136985182682918	0.489810181402218	0.930340682522526	0.0083	0.0055	0.0873	0.0115	0.039	0.0184	0.0126	0.035	0.0024	0.0302	0.0338	0.1557	0.0026	0.0435	0.1277	0.0104	0.0179	0.0039	0.0017	0.0175	0.0224	0.1279	0.0299	0.1078	0.0403	0.0024
9	rs112599577	29128681	1.04	0.0702833737600549	1.09	0.136985182682918	0.492811521369133	0.922301291432257	0.0083	0.0055	0.0873	0.0115	0.0389	0.0185	0.0126	0.035	0.0024	0.0302	0.0339	0.1557	0.0026	0.0434	0.1275	0.0105	0.0179	0.0039	0.0017	0.0174	0.0224	0.1281	0.0299	0.108	0.0401	0.0024
9	rs62553964	29131739	1.04	0.0702833737600549	1.09	0.136985182682918	0.489872619101996	0.915848386895815	0.0083	0.0055	0.0872	0.0115	0.0389	0.0185	0.0126	0.035	0.0024	0.0302	0.0339	0.1557	0.0026	0.0434	0.1274	0.0105	0.018	0.0039	0.0017	0.0174	0.0224	0.1281	0.0299	0.108	0.0401	0.0025
9	rs74855183	29138604	1.04	0.0702833737600549	1.09	0.136985182682918	0.496512772820553	0.948836161344773	0.0083	0.0055	0.087	0.0115	0.0389	0.0185	0.0126	0.0351	0.0024	0.0302	0.0339	0.1557	0.0026	0.0434	0.1273	0.0105	0.0179	0.0039	0.0017	0.0175	0.0227	0.128	0.0299	0.108	0.0401	0.0025
9	rs17527268	29162369	1.04	0.0702833737600549	1.09	0.136985182682918	0.496324251823718	0.867046531426513	0.0084	0.0056	0.0872	0.0116	0.0389	0.0186	0.0128	0.0349	0.0025	0.03	0.0341	0.1562	0.0026	0.0429	0.1268	0.0104	0.0181	0.0039	0.0017	0.0169	0.0225	0.1279	0.03	0.108	0.0404	0.0026
9	rs56029295	29164599	1.04	0.0702833737600549	1.09	0.136985182682918	0.475736451884341	0.848733118125955	0.0084	0.0056	0.0872	0.0116	0.0389	0.0186	0.0128	0.0348	0.0025	0.03	0.0341	0.1562	0.0026	0.0429	0.1269	0.0104	0.0181	0.0039	0.0017	0.0169	0.0225	0.1279	0.03	0.108	0.0404	0.0026
9	rs72723453	29191892	1.04	0.0702833737600549	1.09	0.136985182682918	0.437193872882355	0.81634429590487	0.0085	0.0056	0.0874	0.0118	0.0385	0.0188	0.014	0.0348	0.0026	0.0301	0.0337	0.1566	0.0026	0.0424	0.1267	0.0104	0.0182	0.0039	0.0016	0.0167	0.0224	0.1271	0.0298	0.1082	0.0406	0.0027
9	rs13283952	29213250	1.03	0.0846525390220556	1.09	0.136985182682918	0.493751252861543	0.809438417359857	0.0086	0.0057	0.0873	0.0121	0.0378	0.019	0.0141	0.0349	0.0027	0.0303	0.033	0.1584	0.0028	0.0412	0.1253	0.0107	0.0185	0.004	0.0017	0.0167	0.0218	0.127	0.0296	0.1091	0.0405	0.0029
9	rs75111410	29216319	1.03	0.0846525390220556	1.09	0.136985182682918	0.532433240456211	0.787728579616103	0.0087	0.0057	0.0872	0.0121	0.0376	0.0191	0.0141	0.0349	0.0028	0.0303	0.0327	0.1591	0.0028	0.041	0.125	0.0107	0.0187	0.004	0.0017	0.0167	0.0215	0.1269	0.0295	0.109	0.0406	0.003
9	rs17528917	29218829	1.03	0.0846525390220556	1.09	0.136985182682918	0.557262585893672	0.783614943746558	0.0087	0.0057	0.0872	0.0121	0.0375	0.0191	0.0142	0.0349	0.0028	0.0303	0.0326	0.1593	0.0028	0.041	0.1249	0.0107	0.0188	0.0041	0.0016	0.0167	0.0214	0.1268	0.0294	0.1091	0.0406	0.003
9	rs1010587	29218907	1.03	0.0846525390220556	1.09	0.136985182682918	0.567530741675809	0.801014799314862	0.0087	0.0058	0.0872	0.0121	0.0375	0.0191	0.0142	0.0349	0.0028	0.0301	0.0326	0.1594	0.0028	0.0411	0.125	0.0107	0.0188	0.0041	0.0016	0.0167	0.0215	0.1269	0.0294	0.1088	0.0406	0.0031
9	rs10813028	29223296	1.03	0.0846525390220556	1.09	0.136985182682918	0.628925949838856	0.793525928240614	0.0088	0.0058	0.0874	0.0121	0.0375	0.019	0.014	0.0348	0.0029	0.0302	0.0326	0.1615	0.0028	0.0406	0.1246	0.0107	0.0189	0.0041	0.0017	0.0167	0.0214	0.1257	0.0294	0.1088	0.0406	0.0031
9	rs17589327	29241877	1.03	0.0846525390220556	1.09	0.136985182682918	0.709343417349987	0.796275201853279	0.0089	0.0057	0.0879	0.0121	0.037	0.0186	0.0136	0.0347	0.0029	0.0302	0.0322	0.1632	0.0028	0.0401	0.1235	0.0107	0.0193	0.004	0.0017	0.0168	0.0207	0.1263	0.0293	0.1093	0.0406	0.0032
9	rs59200450	29247058	1.03	0.0846525390220556	1.09	0.136985182682918	0.750861626621084	0.798109175023936	0.0089	0.0057	0.088	0.0121	0.0369	0.0185	0.0135	0.0348	0.003	0.0303	0.0322	0.1635	0.0028	0.0399	0.1232	0.0107	0.0194	0.004	0.0017	0.0168	0.0205	0.1265	0.0292	0.1094	0.0406	0.0032
9	rs118032648	29248484	1.03	0.0846525390220556	1.09	0.136985182682918	0.752687025217166	0.796580801677904	0.0089	0.0057	0.0881	0.0121	0.0369	0.0185	0.0135	0.0348	0.003	0.0303	0.0322	0.1636	0.0028	0.0399	0.1231	0.0107	0.0194	0.004	0.0017	0.0168	0.0205	0.1266	0.0292	0.1094	0.0406	0.0032
9	rs72723484	29249828	1.03	0.0846525390220556	1.09	0.136985182682918	0.753448181400686	0.80070883848561	0.0089	0.0057	0.0881	0.0121	0.0369	0.0185	0.0135	0.0348	0.003	0.0303	0.0322	0.1637	0.0028	0.0399	0.1231	0.0107	0.0195	0.004	0.0017	0.0168	0.0205	0.1266	0.0292	0.1095	0.0406	0.0032
9	rs7852004	29261935	1.03	0.0846525390220556	1.09	0.136985182682918	0.818418878531013	0.791694206264123	0.0089	0.0058	0.0883	0.0122	0.0366	0.0181	0.0134	0.0348	0.003	0.0303	0.0319	0.165	0.0028	0.0395	0.1219	0.0108	0.0199	0.004	0.0017	0.0169	0.0199	0.1273	0.0292	0.11	0.0401	0.0033
9	rs10813035	29263492	1.03	0.0846525390220556	1.1	0.116987187387052	0.818418878531013	0.800861815796697	0.0089	0.0058	0.0883	0.0122	0.0366	0.0181	0.0134	0.0348	0.0031	0.0303	0.0324	0.1651	0.0028	0.0395	0.1219	0.0108	0.0199	0.004	0.0018	0.0169	0.0198	0.1273	0.0292	0.1098	0.0398	0.0033
9	rs72725407	29268120	1.03	0.0846525390220556	1.1	0.116987187387052	0.838807506436996	0.791999430532077	0.0089	0.0057	0.0884	0.0122	0.0366	0.0182	0.0133	0.0348	0.0031	0.0303	0.0323	0.1652	0.0029	0.0396	0.1218	0.0107	0.0199	0.004	0.0018	0.0169	0.0198	0.1271	0.0293	0.1098	0.0397	0.0033
9	rs10969044	29269152	1.03	0.0846525390220556	1.1	0.116987187387052	0.840482981170186	0.804075771352214	0.0089	0.0058	0.0885	0.0122	0.0365	0.0182	0.0133	0.0348	0.0031	0.0302	0.0323	0.1653	0.0029	0.0396	0.1218	0.0107	0.0198	0.004	0.0018	0.0169	0.0197	0.1271	0.0293	0.1099	0.0397	0.0033
9	rs10119346	29281340	1.03	0.0846525390220556	1.1	0.116987187387052	0.829419516478308	0.804075771352214	0.0089	0.0057	0.0885	0.0121	0.0365	0.0182	0.0134	0.0347	0.0031	0.0302	0.0323	0.1653	0.0029	0.0397	0.1218	0.0107	0.0198	0.004	0.0018	0.0169	0.0197	0.127	0.0294	0.1099	0.0397	0.0033
9	rs12115560	29283602	1.03	0.0846525390220556	1.1	0.116987187387052	0.828705339193464	0.808825161814699	0.0089	0.0057	0.0884	0.0121	0.0365	0.0182	0.0134	0.0347	0.0031	0.0302	0.0323	0.1653	0.003	0.0397	0.1218	0.0107	0.0198	0.004	0.0018	0.0169	0.0197	0.127	0.0295	0.1099	0.0397	0.0034
9	rs80028017	29292965	1.03	0.0846525390220556	1.1	0.116987187387052	0.821973338798793	0.804228884947296	0.0089	0.0057	0.0891	0.0122	0.0366	0.018	0.0131	0.0343	0.0033	0.0302	0.0324	0.1664	0.003	0.0397	0.1212	0.0106	0.0195	0.0041	0.0018	0.0168	0.0192	0.1265	0.0297	0.11	0.0396	0.0035
9	rs116939710	29296812	1.03	0.0846525390220556	1.1	0.116987187387052	0.856028495080797	0.783767218326635	0.0089	0.0057	0.0898	0.0124	0.0365	0.018	0.0131	0.0339	0.0035	0.0302	0.0325	0.1673	0.0031	0.0397	0.1205	0.0105	0.0196	0.0042	0.0019	0.0167	0.0188	0.1259	0.0299	0.11	0.0395	0.0036
9	rs78315565	29298753	1.02	0.101174939294895	1.1	0.116987187387052	0.904292158193494	0.715455500236366	0.0089	0.0056	0.0905	0.0125	0.0364	0.0179	0.013	0.0335	0.0037	0.0301	0.0327	0.1681	0.0031	0.0397	0.1199	0.0105	0.0196	0.0043	0.002	0.0167	0.0183	0.1254	0.03	0.11	0.0395	0.0038
9	rs116893806	29298932	1.02	0.101174939294895	1.1	0.116987187387052	0.906268914491853	0.724424414079593	0.0089	0.0056	0.0905	0.0125	0.0364	0.018	0.0131	0.0335	0.0037	0.0301	0.0328	0.1681	0.0031	0.0397	0.1198	0.0105	0.0196	0.0043	0.002	0.0167	0.0183	0.1254	0.03	0.11	0.0395	0.0038
9	rs17531439	29298962	1.02	0.101174939294895	1.1	0.116987187387052	0.907175531934556	0.728318615754113	0.0089	0.0056	0.0905	0.0125	0.0364	0.018	0.0131	0.0335	0.0037	0.03	0.0328	0.1681	0.0031	0.0397	0.1198	0.0105	0.0196	0.0043	0.002	0.0167	0.0183	0.1254	0.03	0.11	0.0395	0.0038
9	rs1928663	29302701	1.02	0.101174939294895	1.1	0.116987187387052	0.915186660986243	0.787118861259379	0.0089	0.0056	0.0905	0.0125	0.0364	0.018	0.0132	0.0335	0.0037	0.03	0.0328	0.1681	0.0031	0.0397	0.1198	0.0104	0.0196	0.0043	0.002	0.0167	0.0184	0.1253	0.03	0.1101	0.0395	0.0038
9	rs6415758	29302902	1.02	0.101174939294895	1.1	0.116987187387052	0.916096997863627	0.791083833078627	0.0089	0.0056	0.0904	0.0125	0.0364	0.018	0.0132	0.0335	0.0037	0.03	0.0328	0.1681	0.0031	0.0397	0.1198	0.0104	0.0196	0.0043	0.002	0.0167	0.0184	0.1253	0.03	0.1101	0.0395	0.0038
9	rs2183357	29303329	1.02	0.101174939294895	1.1	0.116987187387052	0.90651613614656	0.75268529589166	0.0089	0.0056	0.0904	0.0125	0.0365	0.018	0.0132	0.0334	0.0037	0.0301	0.0328	0.1681	0.0031	0.0397	0.1198	0.0104	0.0196	0.0043	0.002	0.0167	0.0183	0.1253	0.03	0.1102	0.0395	0.0038
9	rs12378755	29318695	1.02	0.101174939294895	1.11	0.0992615496976265	0.949623716963868	0.766752169282507	0.0091	0.0057	0.0905	0.0124	0.0364	0.0179	0.0131	0.0333	0.004	0.0299	0.0331	0.1691	0.0034	0.0398	0.119	0.0104	0.0196	0.0044	0.0021	0.0166	0.0181	0.125	0.0299	0.1097	0.0392	0.004
9	rs117804592	29336213	1.02	0.101174939294895	1.11	0.0992615496976265	1.20418854899164	0.885595946861407	0.0094	0.0059	0.0905	0.012	0.0361	0.0173	0.0127	0.033	0.0045	0.0295	0.0334	0.1711	0.0037	0.0397	0.1179	0.0102	0.0194	0.0046	0.0024	0.0162	0.0173	0.1262	0.0297	0.1101	0.0384	0.0044
9	rs12005081	29344284	1.02	0.101174939294895	1.11	0.0992615496976265	1.21576279294338	0.919939420675031	0.0094	0.006	0.0904	0.012	0.0361	0.0173	0.0127	0.033	0.0045	0.0295	0.0335	0.1712	0.0037	0.0397	0.1178	0.0102	0.0194	0.0046	0.0024	0.0161	0.0173	0.1262	0.0297	0.1101	0.0383	0.0044
9	rs117695347	29358191	1.02	0.101174939294895	1.11	0.0992615496976265	1.27550113859704	0.909718706925826	0.0093	0.006	0.0901	0.0119	0.0361	0.017	0.0127	0.0329	0.0047	0.0295	0.0337	0.1722	0.0039	0.0394	0.1175	0.0101	0.0194	0.0047	0.0026	0.016	0.017	0.1258	0.0295	0.111	0.038	0.0046
9	rs1929831	29363582	1.02	0.101174939294895	1.11	0.0992615496976265	1.28401650594141	0.901558715213375	0.0093	0.006	0.09	0.0119	0.0361	0.017	0.0127	0.0329	0.0047	0.0295	0.0338	0.1724	0.0039	0.0393	0.1175	0.0101	0.0194	0.0047	0.0026	0.016	0.0169	0.1257	0.0294	0.1111	0.038	0.0046
9	rs10969106	29364327	1.02	0.101174939294895	1.11	0.0992615496976265	1.28363758567542	0.857879742797518	0.0093	0.0061	0.0899	0.0118	0.0361	0.017	0.0127	0.0329	0.0047	0.0295	0.0338	0.1724	0.0039	0.0393	0.1174	0.01	0.0193	0.0047	0.0026	0.016	0.0169	0.1258	0.0294	0.1113	0.0379	0.0047
9	rs10757844	29370606	1.02	0.101174939294895	1.11	0.0992615496976265	1.37929055208913	1.02062606010557	0.0095	0.0061	0.0898	0.0115	0.0361	0.0168	0.0127	0.0325	0.005	0.0295	0.0338	0.1727	0.0042	0.0392	0.1171	0.01	0.0191	0.0048	0.0027	0.0161	0.0167	0.126	0.0291	0.1119	0.0377	0.0049
9	rs9792575	29371045	1.02	0.101174939294895	1.11	0.0992615496976265	1.4088999699018	1.05673106551385	0.0096	0.0062	0.0898	0.0114	0.0362	0.0167	0.0125	0.0324	0.0051	0.0294	0.034	0.1727	0.0042	0.0392	0.1172	0.0099	0.019	0.0049	0.0028	0.0161	0.0168	0.1258	0.0291	0.1122	0.0377	0.005
9	rs72725446	29375052	1.02	0.101174939294895	1.11	0.0992615496976265	1.52025012010522	0.997223290337759	0.0099	0.0063	0.0907	0.011	0.0363	0.0163	0.0125	0.0321	0.0053	0.0285	0.0338	0.1739	0.0041	0.0394	0.1171	0.0099	0.0188	0.0047	0.0028	0.0163	0.0167	0.125	0.0289	0.1119	0.0383	0.005
9	rs12684848	29391712	1.02	0.101174939294895	1.12	0.083651866997597	1.52772267823617	1.07243880214127	0.0099	0.0063	0.0908	0.011	0.0363	0.0162	0.0125	0.032	0.0053	0.0285	0.0337	0.1742	0.0041	0.0394	0.1171	0.0099	0.0188	0.0046	0.0028	0.0164	0.0167	0.1249	0.0288	0.1119	0.0384	0.005
9	rs62555811	29393873	1.02	0.101174939294895	1.12	0.083651866997597	1.52944122678886	1.06563218306445	0.0099	0.0063	0.0908	0.011	0.0363	0.0163	0.0125	0.032	0.0053	0.0284	0.0337	0.1742	0.0041	0.0394	0.1171	0.0099	0.0188	0.0046	0.0028	0.0164	0.0167	0.1249	0.0288	0.112	0.0384	0.005
9	rs4878387	29400851	1.02	0.101174939294895	1.12	0.083651866997597	1.5003216571143	1.06012801935361	0.0099	0.0063	0.091	0.0109	0.0363	0.0163	0.0125	0.0319	0.0052	0.0285	0.0336	0.174	0.004	0.0394	0.1173	0.0098	0.0189	0.0045	0.0027	0.0165	0.0167	0.125	0.0288	0.1123	0.0384	0.005
9	rs4878388	29406667	1.02	0.101174939294895	1.12	0.083651866997597	1.60173406255685	1.09551117213791	0.0098	0.0063	0.0911	0.0109	0.0363	0.0163	0.0125	0.0323	0.0052	0.0285	0.0327	0.174	0.004	0.0398	0.1173	0.0098	0.0189	0.0045	0.0027	0.0165	0.0167	0.125	0.0288	0.1123	0.0384	0.0049
9	rs10969136	29408403	1.02	0.101174939294895	1.12	0.083651866997597	1.59218298562314	1.10838641233783	0.0099	0.0063	0.091	0.0109	0.0363	0.0163	0.0124	0.0324	0.0052	0.0286	0.0326	0.1741	0.0041	0.0399	0.1174	0.0098	0.0189	0.0045	0.0027	0.0164	0.0167	0.125	0.0288	0.1124	0.0384	0.0049
9	rs7851833	29414554	1.02	0.101174939294895	1.12	0.083651866997597	1.53045246537036	1.0399384493148	0.0098	0.0063	0.091	0.0109	0.0363	0.0163	0.0124	0.0324	0.0052	0.0286	0.0327	0.1741	0.0041	0.04	0.1175	0.0098	0.0187	0.0045	0.0027	0.0164	0.0167	0.1251	0.0288	0.1123	0.0384	0.0049
9	rs74626068	29424408	1.02	0.101174939294895	1.12	0.083651866997597	1.41243347354134	1.0050660026989	0.0097	0.0062	0.0911	0.0108	0.0363	0.0162	0.0122	0.0322	0.0051	0.0284	0.0329	0.1743	0.0041	0.04	0.118	0.01	0.0186	0.0044	0.0027	0.0164	0.0166	0.1251	0.0288	0.1124	0.0384	0.0049
9	rs2891328	29426335	1.02	0.101174939294895	1.12	0.083651866997597	1.40929241892321	1.00618735522615	0.0097	0.0062	0.0912	0.0108	0.0363	0.0162	0.0122	0.0322	0.0051	0.0284	0.0329	0.1743	0.0041	0.04	0.118	0.01	0.0186	0.0044	0.0027	0.0164	0.0166	0.1251	0.0288	0.1124	0.0384	0.0049
9	rs6476133	29434370	1.03	0.0846525390220556	1.12	0.083651866997597	1.28780805562976	0.865491428617763	0.0094	0.0061	0.0918	0.0107	0.0361	0.0159	0.0119	0.0322	0.005	0.0283	0.0333	0.1737	0.0043	0.0399	0.1189	0.01	0.0186	0.004	0.0026	0.0162	0.0166	0.1247	0.0287	0.1134	0.0386	0.0048
9	rs78894534	29443480	1.03	0.0846525390220556	1.12	0.083651866997597	1.26927031524592	0.844554159913255	0.0093	0.0061	0.0919	0.0107	0.0361	0.0159	0.0119	0.0322	0.005	0.0281	0.0333	0.1735	0.0043	0.0399	0.1189	0.0101	0.0187	0.004	0.0026	0.0161	0.0167	0.1246	0.0286	0.1135	0.0387	0.0048
9	rs72727622	29443745	1.03	0.0846525390220556	1.12	0.083651866997597	1.16671102099942	0.829576412894003	0.0093	0.0061	0.092	0.0107	0.0362	0.0159	0.012	0.0321	0.0049	0.0281	0.0333	0.1735	0.0043	0.0398	0.119	0.0101	0.0187	0.004	0.0026	0.0161	0.0167	0.1246	0.0286	0.1135	0.0387	0.0048
9	rs74512110	29457130	1.03	0.0846525390220556	1.12	0.083651866997597	1.1296094285386	0.856793491525608	0.0093	0.0061	0.0921	0.0108	0.0361	0.0159	0.012	0.0321	0.0049	0.028	0.0333	0.1735	0.0044	0.0397	0.119	0.0101	0.0188	0.004	0.0025	0.0161	0.0167	0.1245	0.0285	0.1138	0.0386	0.0047
9	rs1359345	29457425	1.03	0.0846525390220556	1.12	0.083651866997597	1.12852802065318	0.862538315704006	0.0093	0.0061	0.0921	0.0108	0.0361	0.0159	0.012	0.0321	0.0049	0.028	0.0333	0.1735	0.0044	0.0397	0.119	0.0101	0.0188	0.004	0.0025	0.0161	0.0167	0.1245	0.0285	0.1138	0.0386	0.0047
9	rs4879352	29457656	1.03	0.0846525390220556	1.12	0.083651866997597	1.13006013603174	0.866268908329471	0.0093	0.0061	0.0921	0.0108	0.0361	0.0159	0.012	0.0321	0.0049	0.028	0.0333	0.1734	0.0044	0.0397	0.1189	0.0101	0.0188	0.004	0.0025	0.0161	0.0167	0.1245	0.0285	0.1138	0.0386	0.0047
9	Affx-33635558	29462663	1.03	0.0846525390220556	1.12	0.083651866997597	1.14615152985777	0.833585577922732	0.0093	0.0061	0.0919	0.0108	0.0361	0.0159	0.0121	0.0321	0.0049	0.0279	0.0334	0.1732	0.0045	0.0398	0.1187	0.0102	0.0191	0.004	0.0025	0.0161	0.0167	0.1246	0.0286	0.1135	0.0386	0.0048
9	rs13285555	29465587	1.03	0.0846525390220556	1.12	0.083651866997597	1.14406725805697	0.828497713600173	0.0093	0.0061	0.0919	0.0108	0.0361	0.0159	0.0121	0.0321	0.0049	0.0279	0.0334	0.1732	0.0046	0.0397	0.1186	0.0103	0.0193	0.004	0.0025	0.0161	0.0167	0.1246	0.0286	0.1135	0.0386	0.0048
9	rs17608513	29474802	1.03	0.0846525390220556	1.12	0.083651866997597	1.10269757482031	0.798262046634028	0.0093	0.0061	0.0919	0.0108	0.0361	0.0158	0.0121	0.0321	0.0048	0.0279	0.0335	0.1732	0.0046	0.0398	0.1186	0.0103	0.0193	0.004	0.0025	0.0161	0.0167	0.1246	0.0286	0.1134	0.0386	0.0047
9	rs72709232	29475179	1.03	0.0846525390220556	1.12	0.083651866997597	1.10242975877397	0.792609954370469	0.0093	0.0061	0.0919	0.0108	0.0361	0.0158	0.0121	0.0321	0.0048	0.0279	0.0335	0.1732	0.0046	0.0398	0.1186	0.0103	0.0192	0.004	0.0025	0.0161	0.0167	0.1246	0.0286	0.1134	0.0386	0.0047
9	rs1359351	29477898	1.03	0.0846525390220556	1.12	0.083651866997597	1.05517379597824	0.758577418976907	0.0093	0.0061	0.0919	0.0108	0.0363	0.0158	0.0121	0.0322	0.0047	0.0279	0.0337	0.1732	0.0048	0.0399	0.1183	0.0104	0.0192	0.0039	0.0024	0.016	0.0166	0.1246	0.0287	0.1134	0.0387	0.0046
9	rs79687719	29498899	1.03	0.0846525390220556	1.12	0.083651866997597	1.01738325539351	0.722479047475797	0.0092	0.006	0.092	0.0108	0.0364	0.0158	0.0121	0.0322	0.0047	0.0278	0.0339	0.1733	0.0048	0.04	0.1182	0.0104	0.0192	0.0039	0.0024	0.0159	0.0165	0.1245	0.0287	0.1133	0.0389	0.0045
9	rs72709301	29502791	1.03	0.0846525390220556	1.12	0.083651866997597	0.994755549484398	0.681308428336707	0.0091	0.006	0.0921	0.0108	0.0365	0.0158	0.0122	0.0322	0.0047	0.0278	0.0341	0.1734	0.0048	0.0401	0.1179	0.0105	0.0192	0.0039	0.0024	0.0158	0.0164	0.1245	0.0289	0.1131	0.0391	0.0045
9	rs57265249	29502919	1.03	0.0846525390220556	1.12	0.083651866997597	0.990477234216497	0.683080673528423	0.0091	0.006	0.0921	0.0108	0.0365	0.0158	0.0121	0.0322	0.0046	0.0277	0.0341	0.1734	0.0048	0.0401	0.1178	0.0106	0.0192	0.0039	0.0024	0.0158	0.0164	0.1246	0.0289	0.1131	0.039	0.0045
9	rs143830510	29510394	1.03	0.0846525390220556	1.12	0.083651866997597	0.904703833292749	0.602679848136532	0.0089	0.0059	0.092	0.0109	0.0368	0.0158	0.0122	0.0322	0.0044	0.0278	0.0342	0.1739	0.0048	0.0402	0.1173	0.0108	0.0191	0.0038	0.0022	0.0157	0.0163	0.1244	0.0291	0.1129	0.0393	0.0044
9	rs7040023	29511265	1.03	0.0846525390220556	1.12	0.083651866997597	0.884216553408884	0.594513888478932	0.0089	0.0059	0.092	0.0109	0.0369	0.0158	0.0123	0.0322	0.0044	0.0278	0.0342	0.1739	0.0048	0.0403	0.1172	0.0108	0.0191	0.0037	0.0022	0.0156	0.0163	0.1243	0.0292	0.1129	0.0393	0.0043
9	rs115238155	29512612	1.04	0.0702833737600549	1.12	0.083651866997597	0.886174765178241	0.57442947503491	0.0089	0.0058	0.092	0.0109	0.037	0.0158	0.0123	0.0322	0.0044	0.028	0.0342	0.1739	0.0048	0.0402	0.1169	0.0109	0.0191	0.0037	0.0022	0.0156	0.0162	0.1243	0.0292	0.1128	0.0395	0.0043
9	rs75044641	29532828	1.04	0.0702833737600549	1.12	0.083651866997597	0.825534406919748	0.441532609535004	0.0087	0.0056	0.0925	0.011	0.0381	0.0159	0.0126	0.0323	0.0041	0.0291	0.0345	0.1739	0.0048	0.0397	0.1145	0.0116	0.0191	0.0034	0.0019	0.0155	0.016	0.1237	0.0297	0.1127	0.0404	0.004
9	rs117385659	29533638	1.04	0.0702833737600549	1.12	0.083651866997597	0.818576714074742	0.441002003949824	0.0087	0.0056	0.0925	0.011	0.0381	0.0159	0.0126	0.0323	0.0041	0.0291	0.0345	0.1739	0.0048	0.0397	0.1146	0.0116	0.0191	0.0034	0.0019	0.0155	0.016	0.1237	0.0297	0.1126	0.0404	0.004
9	rs471561	29539557	1.04	0.0702833737600549	1.12	0.083651866997597	0.808030686833883	0.425951812468654	0.0087	0.0055	0.0925	0.011	0.0382	0.0159	0.0126	0.0322	0.0041	0.0291	0.0345	0.1742	0.0048	0.0397	0.1142	0.0116	0.0191	0.0033	0.0019	0.0155	0.016	0.1237	0.0297	0.1127	0.0404	0.004
9	rs112686359	29542199	1.04	0.0702833737600549	1.11	0.0992615496976265	0.831484174525468	0.4314803187659	0.0087	0.0055	0.0925	0.011	0.0382	0.0159	0.0126	0.0322	0.0041	0.0292	0.0345	0.1744	0.0048	0.0397	0.114	0.0116	0.0191	0.0033	0.0019	0.0155	0.0159	0.1236	0.0297	0.1127	0.0405	0.004
9	rs667137	29554760	1.04	0.0702833737600549	1.11	0.0992615496976265	0.861022177637963	0.391907333697886	0.0086	0.0054	0.0926	0.0111	0.0383	0.0158	0.0126	0.0323	0.0039	0.0294	0.0347	0.1751	0.0047	0.0395	0.113	0.0118	0.0191	0.0032	0.0018	0.0154	0.0158	0.1233	0.0297	0.113	0.0406	0.0041
9	rs7852411	29557128	1.04	0.0702833737600549	1.11	0.0992615496976265	0.7306855908616	0.352414604488849	0.0079	0.0053	0.0928	0.011	0.0384	0.0158	0.0128	0.0322	0.0039	0.0294	0.0357	0.1751	0.004	0.0396	0.113	0.0119	0.0191	0.0032	0.0018	0.0155	0.0158	0.1234	0.0298	0.1131	0.0407	0.0039
9	rs77161497	29563867	1.04	0.0702833737600549	1.11	0.0992615496976265	0.782156437374659	0.32590994164905	0.0079	0.0052	0.0928	0.0111	0.0384	0.016	0.0129	0.0321	0.0039	0.0294	0.0358	0.1755	0.0041	0.0399	0.1123	0.0119	0.0192	0.0032	0.0017	0.0155	0.0158	0.1225	0.0298	0.1131	0.0408	0.0041
9	rs17538664	29565243	1.04	0.0702833737600549	1.11	0.0992615496976265	0.791466512772504	0.317775015679637	0.0078	0.0052	0.0928	0.0111	0.0385	0.016	0.0129	0.032	0.0039	0.0294	0.0358	0.1755	0.0041	0.0399	0.1123	0.0119	0.0192	0.0032	0.0017	0.0155	0.0158	0.1224	0.0298	0.1131	0.0408	0.0042
9	rs79986870	29566870	1.04	0.0702833737600549	1.11	0.0992615496976265	0.800433405434398	0.324083437209497	0.0078	0.0052	0.0928	0.0111	0.0385	0.0161	0.0129	0.032	0.0039	0.0294	0.0358	0.1756	0.0041	0.0399	0.1122	0.0119	0.0192	0.0032	0.0017	0.0155	0.0158	0.1223	0.0298	0.1131	0.0408	0.0042
9	rs12551941	29568836	1.04	0.0702833737600549	1.11	0.0992615496976265	0.818182149730274	0.319954560854514	0.0078	0.0052	0.0928	0.0112	0.0385	0.0161	0.013	0.032	0.0039	0.0294	0.0359	0.1757	0.0041	0.0399	0.1121	0.0119	0.0192	0.0031	0.0017	0.0155	0.0158	0.1221	0.0299	0.1131	0.0408	0.0042
9	rs74894220	29569037	1.04	0.0702833737600549	1.11	0.0992615496976265	0.820076803641151	0.312465849071451	0.0078	0.0052	0.0928	0.0112	0.0385	0.0161	0.013	0.032	0.0039	0.0294	0.0359	0.1757	0.0041	0.0399	0.112	0.0119	0.0192	0.0031	0.0017	0.0155	0.0158	0.1221	0.0299	0.1131	0.0408	0.0043
9	rs138416645	29571321	1.04	0.0702833737600549	1.11	0.0992615496976265	0.909650053490475	0.31186421620162	0.0078	0.0053	0.0929	0.0112	0.0385	0.0163	0.0132	0.032	0.0039	0.0294	0.0359	0.1759	0.0042	0.0399	0.1117	0.012	0.0193	0.0031	0.0017	0.0155	0.016	0.1211	0.0299	0.113	0.0408	0.0045
9	rs483167	29575526	1.04	0.0702833737600549	1.11	0.0992615496976265	0.90651613614656	0.311142711991857	0.0078	0.0053	0.0929	0.0112	0.0385	0.0163	0.0132	0.032	0.0039	0.0294	0.0359	0.1759	0.0042	0.0399	0.1116	0.012	0.0193	0.0031	0.0017	0.0155	0.016	0.1211	0.0299	0.113	0.0408	0.0045
9	rs72713282	29582366	1.04	0.0702833737600549	1.11	0.0992615496976265	0.944587977722242	0.32578808096915	0.0077	0.0053	0.0929	0.0113	0.0385	0.0163	0.0132	0.032	0.0039	0.0294	0.0359	0.1759	0.0042	0.0399	0.1115	0.0121	0.0193	0.0031	0.0017	0.0156	0.016	0.121	0.0299	0.113	0.0409	0.0045
9	rs10969277	29591346	1.04	0.0702833737600549	1.11	0.0992615496976265	0.945678113367087	0.313188263050118	0.0076	0.0053	0.0927	0.0113	0.0387	0.0164	0.0133	0.0318	0.0039	0.0296	0.0359	0.1758	0.004	0.0397	0.1109	0.0122	0.0195	0.0031	0.0016	0.0157	0.0163	0.1208	0.0302	0.113	0.041	0.0045
9	rs1351549	29593296	1.04	0.0702833737600549	1.1	0.116987187387052	0.92364244958857	0.311623659583544	0.0076	0.0053	0.0926	0.0113	0.0387	0.0164	0.0134	0.0318	0.0039	0.0296	0.0359	0.1758	0.004	0.0397	0.1107	0.0122	0.0195	0.0031	0.0016	0.0157	0.0164	0.1208	0.0302	0.113	0.041	0.0045
9	rs78562403	29599173	1.03	0.0846525390220556	1.09	0.136985182682918	1.50916691948707	0.325666233661888	0.0067	0.0057	0.0911	0.0119	0.0402	0.0162	0.014	0.0315	0.0034	0.0313	0.0358	0.178	0.0036	0.0387	0.1036	0.0125	0.02	0.003	0.0015	0.0162	0.0188	0.1174	0.0317	0.1138	0.0427	0.0054
9	rs76938543	29601702	1.03	0.0846525390220556	1.09	0.136985182682918	1.50926754276947	0.325544399730845	0.0067	0.0057	0.0911	0.0119	0.0402	0.0162	0.014	0.0315	0.0034	0.0313	0.0358	0.178	0.0036	0.0387	0.1036	0.0125	0.02	0.003	0.0015	0.0162	0.0188	0.1174	0.0317	0.1138	0.0427	0.0054
9	rs112922919	29604713	1.03	0.0846525390220556	1.09	0.136985182682918	1.50886506431239	0.323840131208967	0.0067	0.0057	0.0911	0.0119	0.0402	0.0162	0.0141	0.0315	0.0034	0.0313	0.0358	0.178	0.0036	0.0387	0.1035	0.0125	0.02	0.003	0.0015	0.0162	0.0188	0.1174	0.0317	0.1138	0.0427	0.0054
9	rs117537984	29617054	1.03	0.0846525390220556	1.09	0.136985182682918	1.52257124540539	0.321410030597758	0.0067	0.0057	0.0911	0.0119	0.0403	0.0162	0.0141	0.0315	0.0034	0.0313	0.0357	0.1781	0.0035	0.0387	0.1033	0.0125	0.02	0.003	0.0015	0.0163	0.0189	0.1172	0.0319	0.114	0.0426	0.0055
9	rs10969289	29618472	1.03	0.0846525390220556	1.09	0.136985182682918	1.48308810723847	0.313308713535886	0.0067	0.0057	0.0911	0.012	0.0404	0.0162	0.0141	0.0313	0.0034	0.0314	0.0357	0.1782	0.0035	0.0387	0.1032	0.0125	0.0201	0.003	0.0015	0.0163	0.0189	0.1173	0.0319	0.114	0.0426	0.0055
9	rs10733443	29619873	1.03	0.0846525390220556	1.08	0.159408631830651	1.49841437634954	0.31042170516544	0.0067	0.0057	0.091	0.012	0.0404	0.0162	0.0141	0.0313	0.0034	0.0314	0.0357	0.1783	0.0035	0.0388	0.1031	0.0125	0.0201	0.003	0.0015	0.0163	0.019	0.1172	0.0319	0.114	0.0426	0.0055
9	rs57189915	29631114	1.03	0.0846525390220556	1.08	0.159408631830651	1.70739334790157	0.304910597509606	0.0063	0.0058	0.0904	0.0122	0.0409	0.016	0.0141	0.0315	0.0026	0.0325	0.0359	0.1794	0.0032	0.0392	0.102	0.012	0.0202	0.0028	0.0013	0.0164	0.019	0.1162	0.0317	0.1159	0.0424	0.0053
9	rs546929	29638167	1.03	0.0846525390220556	1.08	0.159408631830651	1.67187335263318	0.31971217204012	0.0063	0.0058	0.0903	0.0122	0.041	0.016	0.0141	0.0315	0.0025	0.0325	0.036	0.1794	0.0031	0.0392	0.102	0.012	0.0201	0.0028	0.0013	0.0165	0.019	0.1162	0.0317	0.1161	0.0424	0.0052
9	rs12338948	29638538	1.03	0.0846525390220556	1.08	0.159408631830651	1.67782731005245	0.323840131208967	0.0063	0.0058	0.0903	0.0122	0.0409	0.0159	0.0141	0.0315	0.0025	0.0325	0.036	0.1794	0.0031	0.0392	0.102	0.012	0.0201	0.0028	0.0013	0.0165	0.019	0.1162	0.0317	0.1161	0.0424	0.0052
9	rs117200994	29663028	1.02	0.101174939294895	1.08	0.159408631830651	1.79973997029443	0.220282308031626	0.0063	0.0058	0.0889	0.0123	0.0412	0.0158	0.0153	0.0309	0.0027	0.0334	0.0358	0.1796	0.0032	0.0396	0.1019	0.0119	0.02	0.0029	0.0013	0.0164	0.019	0.1158	0.031	0.1169	0.0419	0.0055
9	rs7047143	29664382	1.02	0.101174939294895	1.08	0.159408631830651	1.85086658209393	0.222877072589511	0.0063	0.0058	0.0889	0.0122	0.0412	0.0158	0.0153	0.0309	0.0027	0.0334	0.0358	0.1796	0.0032	0.0396	0.1019	0.0119	0.02	0.0029	0.0013	0.0164	0.019	0.1158	0.031	0.1169	0.0419	0.0055
9	rs74711442	29685927	1.02	0.101174939294895	1.08	0.159408631830651	2.00236728481768	0.207142208090513	0.0062	0.0058	0.0887	0.0123	0.0412	0.0158	0.0157	0.0308	0.0028	0.0336	0.0357	0.1794	0.0032	0.0396	0.1019	0.0119	0.02	0.0029	0.0013	0.0164	0.0191	0.1157	0.0309	0.117	0.0418	0.0056
9	rs77617552	29692978	1.02	0.101174939294895	1.08	0.159408631830651	2.01559938527864	0.205874635080142	0.0062	0.0058	0.0887	0.0123	0.0413	0.0158	0.0158	0.0308	0.0028	0.0337	0.0356	0.1795	0.0032	0.0397	0.1018	0.0119	0.02	0.0029	0.0012	0.0164	0.0191	0.1156	0.0307	0.1171	0.0417	0.0056
9	rs7859112	29694971	1.02	0.101174939294895	1.08	0.159408631830651	1.98894270864793	0.204293819943217	0.0062	0.0058	0.0887	0.0123	0.0413	0.0158	0.0158	0.0306	0.0028	0.0337	0.0357	0.1795	0.0032	0.0397	0.1018	0.0119	0.02	0.0029	0.0012	0.0164	0.0191	0.1157	0.0307	0.1171	0.0417	0.0056
9	rs12346244	29702062	1.02	0.101174939294895	1.07	0.184406357471863	2.1260028547911	0.16663773850418	0.0062	0.0058	0.0889	0.0123	0.0414	0.0157	0.0161	0.0302	0.0029	0.0338	0.0363	0.1793	0.0031	0.0397	0.1015	0.0118	0.02	0.0029	0.0013	0.0164	0.0191	0.1154	0.0302	0.1174	0.0417	0.0058
9	rs2383834	29713272	1.02	0.101174939294895	1.07	0.184406357471863	2.28826888723259	0.101808540055431	0.0063	0.0059	0.0897	0.0124	0.0416	0.0156	0.0161	0.0298	0.0029	0.0339	0.0364	0.1787	0.0029	0.0395	0.1023	0.0118	0.0201	0.0029	0.0013	0.016	0.0186	0.1158	0.0289	0.1179	0.0424	0.0059
9	rs117139043	29714893	1.02	0.101174939294895	1.07	0.184406357471863	2.28966139401088	0.0997717665171424	0.0063	0.0059	0.0897	0.0124	0.0416	0.0156	0.0161	0.0298	0.0029	0.0339	0.0364	0.1787	0.0029	0.0395	0.1023	0.0118	0.0201	0.0029	0.0013	0.016	0.0186	0.1158	0.0289	0.1179	0.0424	0.0059
9	rs77203213	29725679	1.02	0.101174939294895	1.07	0.184406357471863	2.30650892010084	0.0882031228215263	0.0063	0.0059	0.0896	0.0124	0.0417	0.0156	0.0161	0.0298	0.003	0.0338	0.0363	0.1787	0.0028	0.0396	0.1025	0.0118	0.02	0.0029	0.0013	0.0159	0.0184	0.116	0.0289	0.1178	0.0424	0.0059
9	rs10969339	29733159	1.02	0.101174939294895	1.06	0.212122118160079	2.36584282819549	0.0880485892603067	0.0063	0.0058	0.0897	0.0125	0.0417	0.0156	0.0162	0.0297	0.003	0.0338	0.036	0.179	0.0027	0.0397	0.1029	0.012	0.0198	0.003	0.0012	0.0158	0.018	0.1162	0.0289	0.1177	0.0423	0.006
9	rs10113909	29741178	1.02	0.101174939294895	1.07	0.184406357471863	2.417028304837	0.0906903285761184	0.0063	0.0058	0.0898	0.0126	0.0417	0.0156	0.0162	0.0296	0.003	0.0338	0.0358	0.1792	0.0027	0.0399	0.1032	0.012	0.0198	0.003	0.0012	0.0157	0.0176	0.1162	0.0288	0.1176	0.0422	0.006
9	rs7851379	29741975	1.02	0.101174939294895	1.07	0.184406357471863	2.43274685141537	0.0889774124480261	0.0063	0.0058	0.0898	0.0126	0.0417	0.0156	0.0162	0.0296	0.003	0.0338	0.0358	0.1792	0.0026	0.0399	0.1032	0.012	0.0198	0.003	0.0012	0.0157	0.0176	0.1162	0.0288	0.1176	0.0422	0.006
9	rs1335176	29745864	1.02	0.101174939294895	1.07	0.184406357471863	2.4333383978892	0.0883577645998958	0.0063	0.0058	0.0898	0.0126	0.0417	0.0156	0.0162	0.0296	0.003	0.0338	0.0358	0.1792	0.0026	0.0399	0.1032	0.012	0.0198	0.003	0.0012	0.0157	0.0176	0.1162	0.0288	0.1176	0.0422	0.006
9	rs72716805	29749221	1.02	0.101174939294895	1.07	0.184406357471863	2.4467193657106	0.0800150737202863	0.0063	0.0058	0.0898	0.0125	0.0417	0.0156	0.0162	0.0296	0.003	0.0338	0.0357	0.1792	0.0026	0.0399	0.1032	0.012	0.0198	0.003	0.0012	0.0157	0.0176	0.1162	0.0288	0.1176	0.0422	0.006
9	rs76051672	29755036	1.02	0.101174939294895	1.07	0.184406357471863	2.48318861385279	0.0720117473988008	0.0064	0.0058	0.0898	0.0125	0.0418	0.0156	0.0162	0.0295	0.003	0.0338	0.0356	0.1793	0.0026	0.04	0.1033	0.0119	0.0199	0.003	0.0013	0.0156	0.0174	0.1162	0.0288	0.1176	0.0421	0.006
9	rs62539551	29769453	1.02	0.101174939294895	1.07	0.184406357471863	2.48366489353994	0.0735846631205434	0.0064	0.0058	0.0898	0.0125	0.0418	0.0155	0.0163	0.0294	0.0031	0.0339	0.0354	0.1795	0.0027	0.0401	0.1035	0.0119	0.0199	0.0031	0.0014	0.0155	0.0172	0.1162	0.0288	0.1176	0.0421	0.0061
9	rs117886213	29779681	1.02	0.101174939294895	1.07	0.184406357471863	2.71794204078144	0.0466222634313	0.0067	0.0056	0.0902	0.0124	0.0417	0.0154	0.0166	0.0292	0.0032	0.0339	0.0343	0.1806	0.0028	0.0411	0.1043	0.0119	0.0198	0.0032	0.0018	0.0143	0.0153	0.1165	0.0287	0.1177	0.0419	0.0063
9	rs56206230	29780409	1.02	0.101174939294895	1.07	0.184406357471863	2.74663212072184	0.0455637695856857	0.0067	0.0055	0.0903	0.0123	0.0419	0.0154	0.0166	0.0291	0.0033	0.0338	0.0341	0.1806	0.0028	0.0412	0.1043	0.0119	0.0198	0.0033	0.0018	0.0142	0.015	0.1165	0.029	0.1176	0.042	0.0063
9	rs1953335	29780662	1.02	0.101174939294895	1.07	0.184406357471863	2.75486349743629	0.0449803670229448	0.0067	0.0055	0.0903	0.0123	0.0419	0.0154	0.0166	0.0291	0.0033	0.0338	0.0341	0.1806	0.0028	0.0412	0.1043	0.0119	0.0198	0.0033	0.0019	0.0142	0.015	0.1165	0.029	0.1176	0.0419	0.0063
9	rs76866522	29783877	1.02	0.101174939294895	1.07	0.184406357471863	2.7893431995872	0.0433646137910952	0.0067	0.0055	0.0903	0.0123	0.042	0.0154	0.0166	0.0291	0.0033	0.0338	0.034	0.1806	0.0028	0.0413	0.1044	0.0119	0.0198	0.0033	0.0019	0.0141	0.0148	0.1165	0.029	0.1176	0.0419	0.0064
9	rs2152206	29790389	1.02	0.101174939294895	1.07	0.184406357471863	2.81813292662538	0.0516406600843847	0.0067	0.0055	0.0905	0.0123	0.0422	0.0154	0.0166	0.0292	0.0033	0.0338	0.0339	0.1806	0.0028	0.0413	0.1044	0.0119	0.0197	0.0033	0.0019	0.014	0.0147	0.1165	0.029	0.1177	0.0418	0.0064
9	rs112283676	29800007	1.02	0.101174939294895	1.07	0.184406357471863	2.78675276422339	0.0484702906443168	0.0068	0.0055	0.0906	0.0123	0.0422	0.0152	0.0166	0.0292	0.0033	0.0337	0.0338	0.1804	0.0029	0.0414	0.1044	0.0119	0.0197	0.0033	0.002	0.014	0.0147	0.1166	0.0291	0.1176	0.0418	0.0064
9	rs62539554	29804046	1.02	0.101174939294895	1.07	0.184406357471863	2.77294929754694	0.0533839117824045	0.0068	0.0055	0.0906	0.0123	0.0421	0.0152	0.0166	0.0292	0.0033	0.0336	0.0337	0.1804	0.0029	0.0414	0.1045	0.0119	0.0197	0.0033	0.002	0.014	0.0148	0.1166	0.0291	0.1176	0.0418	0.0064
9	rs75444526	29806957	1.02	0.101174939294895	1.07	0.184406357471863	2.7739345777287	0.0559175756741333	0.0068	0.0055	0.0907	0.0123	0.0421	0.0152	0.0166	0.0293	0.0033	0.0335	0.0337	0.1803	0.0029	0.0414	0.1045	0.0118	0.0197	0.0033	0.002	0.014	0.0148	0.1166	0.0291	0.1175	0.0418	0.0064
9	rs117449548	29808093	1.02	0.101174939294895	1.07	0.184406357471863	2.77171784500744	0.0555343001299485	0.0068	0.0055	0.0907	0.0123	0.0421	0.0152	0.0166	0.0293	0.0033	0.0335	0.0337	0.1803	0.0029	0.0414	0.1045	0.0118	0.0197	0.0033	0.002	0.014	0.0148	0.1166	0.0291	0.1175	0.0418	0.0064
9	rs11506251	29811397	1.02	0.101174939294895	1.07	0.184406357471863	2.75990426046585	0.0659305037042551	0.0068	0.0055	0.0907	0.0123	0.0421	0.0151	0.0166	0.0293	0.0033	0.0335	0.0337	0.1803	0.0029	0.0414	0.1045	0.0118	0.0197	0.0033	0.002	0.014	0.0148	0.1167	0.0291	0.1175	0.0417	0.0064
9	rs56380864	29813639	1.02	0.101174939294895	1.07	0.184406357471863	2.78342326391943	0.0687685394845203	0.0068	0.0055	0.0907	0.0123	0.0421	0.0151	0.0166	0.0293	0.0033	0.0335	0.0337	0.1802	0.0029	0.0414	0.1047	0.0118	0.0197	0.0033	0.002	0.014	0.0148	0.1167	0.0292	0.1175	0.0417	0.0064
9	rs7026740	29816359	1.02	0.101174939294895	1.07	0.184406357471863	2.79625454812984	0.0682804632597533	0.0068	0.0055	0.0907	0.0122	0.0422	0.015	0.0166	0.0293	0.0033	0.0335	0.0336	0.1802	0.003	0.0414	0.1048	0.0118	0.0197	0.0033	0.002	0.014	0.0148	0.1167	0.0292	0.1175	0.0417	0.0065
9	rs16915329	29826163	1.01	0.120031835070186	1.07	0.184406357471863	2.79390905264577	0.0709473706679503	0.0069	0.0057	0.0906	0.012	0.0424	0.0144	0.0163	0.0292	0.0035	0.0333	0.0334	0.1791	0.0033	0.0413	0.1053	0.0119	0.0196	0.0033	0.0022	0.0142	0.0148	0.1168	0.0294	0.118	0.0417	0.0067
9	rs79098434	29831051	1.01	0.120031835070186	1.07	0.184406357471863	2.78761616259543	0.0715142217941962	0.0069	0.0057	0.0906	0.012	0.0424	0.0144	0.0163	0.0292	0.0035	0.0332	0.0334	0.179	0.0033	0.0413	0.1053	0.0119	0.0196	0.0033	0.0022	0.0142	0.0148	0.1168	0.0294	0.118	0.0417	0.0067
9	rs2383830	29844011	1.01	0.120031835070186	1.07	0.184406357471863	2.75990426046585	0.0763343786965681	0.0069	0.0057	0.0906	0.012	0.0424	0.0143	0.0163	0.0292	0.0035	0.0332	0.0334	0.1789	0.0033	0.0413	0.1054	0.0118	0.0196	0.0034	0.0022	0.0142	0.0149	0.1168	0.0294	0.118	0.0417	0.0067
9	rs13302651	29848380	1.01	0.120031835070186	1.08	0.159408631830651	2.74957982165899	0.0761157920833488	0.007	0.0057	0.0906	0.012	0.0425	0.0143	0.0163	0.0292	0.0035	0.0332	0.0334	0.1789	0.0033	0.0413	0.1054	0.0118	0.0196	0.0034	0.0022	0.0142	0.0149	0.1168	0.0294	0.118	0.0417	0.0067
9	rs1041683	29853258	1.01	0.120031835070186	1.08	0.159408631830651	2.68117149363295	0.0878169919829966	0.007	0.0057	0.0906	0.012	0.0425	0.0142	0.0162	0.0292	0.0035	0.0333	0.0335	0.1786	0.0033	0.0413	0.1055	0.0119	0.0195	0.0035	0.0022	0.0143	0.0149	0.1167	0.0295	0.118	0.0417	0.0068
9	rs7871644	29903761	1.01	0.120031835070186	1.08	0.159408631830651	2.58889017957428	0.112909624649044	0.0071	0.0058	0.0911	0.0121	0.0427	0.0141	0.016	0.029	0.0036	0.0326	0.0331	0.1773	0.0037	0.0414	0.1065	0.0118	0.0192	0.0038	0.0024	0.0143	0.0146	0.1166	0.0293	0.1186	0.0414	0.007
9	rs72718617	29904986	1.01	0.120031835070186	1.08	0.159408631830651	2.58466981788811	0.110282765224137	0.0071	0.0058	0.0911	0.0122	0.0427	0.0141	0.016	0.029	0.0036	0.0326	0.0331	0.1773	0.0037	0.0414	0.1065	0.0119	0.0192	0.0038	0.0024	0.0143	0.0146	0.1166	0.0293	0.1186	0.0414	0.007
9	rs112797379	29909104	1.01	0.120031835070186	1.08	0.159408631830651	2.54054428281844	0.11011410358038	0.0071	0.0058	0.0912	0.0121	0.0427	0.0141	0.016	0.029	0.0036	0.0326	0.0331	0.1772	0.0037	0.0414	0.1065	0.0119	0.0192	0.0038	0.0024	0.0143	0.0146	0.1167	0.0293	0.1186	0.0413	0.007
9	rs76149640	29910121	1.01	0.120031835070186	1.11	0.0992615496976265	2.53287341977338	0.110029809857906	0.0071	0.0058	0.0912	0.0121	0.0427	0.0141	0.016	0.029	0.0036	0.0326	0.0331	0.1772	0.0037	0.0414	0.1066	0.0119	0.0192	0.0038	0.0024	0.0143	0.0146	0.1166	0.0293	0.1186	0.0413	0.007
9	rs2492616	29924647	1.01	0.120031835070186	1.08	0.159408631830651	2.52197878390792	0.115216702404417	0.0071	0.0058	0.0913	0.0123	0.0428	0.014	0.016	0.0291	0.0036	0.0326	0.0331	0.1771	0.0038	0.0414	0.1066	0.012	0.0192	0.0038	0.0024	0.0143	0.0146	0.1167	0.0293	0.1185	0.0413	0.007
9	rs2492624	29938824	1	0.141401729381863	1.08	0.159408631830651	2.04897433621704	0.135297539177865	0.0071	0.006	0.0922	0.0125	0.0432	0.0137	0.0161	0.0285	0.0039	0.0327	0.0331	0.1767	0.0038	0.0409	0.1063	0.0124	0.019	0.0039	0.0027	0.0142	0.0145	0.1165	0.0291	0.1191	0.0404	0.0069
9	rs2502106	29938935	1	0.141401729381863	1.08	0.159408631830651	2.00358919839791	0.134478707728928	0.0072	0.006	0.0922	0.0125	0.0431	0.0137	0.016	0.0285	0.0039	0.0328	0.0332	0.1768	0.0038	0.0408	0.1068	0.0124	0.019	0.0039	0.0027	0.0141	0.0145	0.116	0.0292	0.119	0.0403	0.0069
9	rs72718641	29939858	1	0.141401729381863	1.07	0.184406357471863	1.95116311425847	0.139418965422026	0.0071	0.0059	0.0926	0.0125	0.0426	0.0136	0.0159	0.0284	0.0037	0.0328	0.0334	0.1773	0.0038	0.0401	0.1079	0.0124	0.0188	0.0038	0.0026	0.0144	0.0146	0.1161	0.0292	0.1192	0.0399	0.0068
9	rs10813204	29942472	1	0.141401729381863	1.07	0.184406357471863	1.95116311425847	0.139971900793282	0.0071	0.0059	0.0926	0.0125	0.0427	0.0136	0.0159	0.0285	0.0037	0.0329	0.0334	0.1773	0.0037	0.0399	0.1084	0.0124	0.0187	0.0037	0.0026	0.0145	0.0146	0.1161	0.0292	0.119	0.0397	0.0067
9	rs72718656	29955474	1	0.141401729381863	1.07	0.184406357471863	1.92074330004502	0.135570888800064	0.0071	0.006	0.092	0.0128	0.0431	0.0132	0.016	0.0287	0.0036	0.0331	0.0336	0.1766	0.0037	0.039	0.11	0.0124	0.0187	0.0035	0.0025	0.0148	0.0145	0.1152	0.0293	0.1192	0.0398	0.0067
9	rs16915452	29959700	1	0.141401729381863	1.07	0.184406357471863	1.88896091895739	0.131221737686608	0.007	0.006	0.0921	0.0129	0.0431	0.0132	0.0161	0.0288	0.0036	0.0331	0.0337	0.1761	0.0037	0.0391	0.11	0.0125	0.0188	0.0035	0.0026	0.0149	0.0146	0.1152	0.0293	0.1191	0.0398	0.0067
9	rs7027471	29964976	1	0.141401729381863	1.07	0.184406357471863	1.83801180791855	0.127548514627829	0.0069	0.006	0.0921	0.0131	0.0432	0.0131	0.0162	0.0289	0.0035	0.0331	0.0338	0.175	0.0038	0.0393	0.11	0.0127	0.019	0.0034	0.0026	0.0151	0.0149	0.115	0.0293	0.1189	0.0395	0.0067
9	rs73646610	29980858	1	0.141401729381863	1.07	0.184406357471863	1.77164530803247	0.123297674736775	0.0069	0.0061	0.0921	0.0131	0.0432	0.013	0.0163	0.0289	0.0035	0.0332	0.0338	0.1745	0.0038	0.0394	0.1101	0.0127	0.0191	0.0034	0.0026	0.0152	0.015	0.1148	0.0294	0.1189	0.0395	0.0066
9	rs6476179	29985815	1	0.141401729381863	1.07	0.184406357471863	1.68452135877174	0.119709645627486	0.0068	0.0061	0.0923	0.0132	0.0433	0.013	0.0163	0.0289	0.0035	0.0332	0.0339	0.1743	0.0038	0.0395	0.1101	0.0128	0.0191	0.0034	0.0026	0.0153	0.0151	0.1145	0.0295	0.119	0.0395	0.0065
9	rs74776058	30014333	0.99	0.165458971998582	1.07	0.184406357471863	1.57007910573965	0.112144554967232	0.0069	0.0061	0.0922	0.0132	0.0436	0.0126	0.0164	0.029	0.0033	0.0334	0.0342	0.1733	0.0038	0.0399	0.1101	0.0128	0.0191	0.0034	0.0026	0.0155	0.0155	0.1141	0.0299	0.1187	0.0394	0.0064
9	rs10511841	30019155	0.99	0.165458971998582	1.07	0.184406357471863	1.54788366462933	0.114360159248275	0.0069	0.0061	0.0922	0.0132	0.0437	0.0126	0.0164	0.0291	0.0033	0.0334	0.0343	0.1731	0.0038	0.0399	0.1101	0.0129	0.0191	0.0034	0.0026	0.0156	0.0155	0.114	0.03	0.1186	0.0394	0.0064
9	rs13286065	30026210	0.99	0.165458971998582	1.07	0.184406357471863	1.52226841691273	0.104852248394759	0.0068	0.0061	0.0921	0.0131	0.0438	0.0126	0.0164	0.029	0.0033	0.0335	0.0344	0.173	0.0037	0.04	0.1101	0.0129	0.019	0.0034	0.0026	0.0156	0.0155	0.1139	0.03	0.1184	0.0395	0.0064
9	rs117147278	30034083	0.99	0.165458971998582	1.07	0.184406357471863	1.49089429723033	0.0988806819688679	0.0068	0.0061	0.0919	0.0131	0.0438	0.0127	0.0164	0.029	0.0033	0.0336	0.0344	0.1729	0.0037	0.0402	0.1101	0.013	0.019	0.0034	0.0026	0.0157	0.0156	0.1138	0.03	0.1182	0.0396	0.0064
9	rs73434443	30045030	0.99	0.165458971998582	1.07	0.184406357471863	1.46274306074637	0.0964663948641865	0.0068	0.0062	0.0917	0.0131	0.0439	0.0128	0.0164	0.029	0.0032	0.0337	0.0345	0.1728	0.0036	0.0404	0.1101	0.0131	0.019	0.0034	0.0026	0.0157	0.0156	0.1137	0.03	0.1179	0.0398	0.0064
9	rs10813220	30048247	0.99	0.165458971998582	1.07	0.184406357471863	1.46811846854146	0.0951087221176865	0.0068	0.0062	0.0915	0.0131	0.044	0.0128	0.0164	0.029	0.0032	0.0337	0.0345	0.1729	0.0036	0.0404	0.1101	0.0132	0.019	0.0034	0.0026	0.0158	0.0156	0.1137	0.03	0.1179	0.0398	0.0064
9	rs72720730	30054408	0.99	0.165458971998582	1.07	0.184406357471863	1.47070921150399	0.0876627292794626	0.0068	0.0062	0.0915	0.0131	0.0441	0.0128	0.0164	0.0291	0.0032	0.0338	0.0346	0.1728	0.0036	0.0405	0.1097	0.0132	0.019	0.0034	0.0027	0.0158	0.0156	0.1133	0.0301	0.1179	0.0399	0.0064
9	rs16915543	30061710	0.99	0.165458971998582	1.07	0.184406357471863	1.55530337200375	0.0748819943490468	0.0068	0.0062	0.0914	0.0131	0.0444	0.0128	0.0165	0.0291	0.0032	0.034	0.0347	0.1728	0.0036	0.0408	0.1091	0.0134	0.019	0.0035	0.0026	0.0158	0.0157	0.1128	0.0299	0.1179	0.0401	0.0064
9	rs1857663	30062517	0.99	0.165458971998582	1.07	0.184406357471863	1.53581607796043	0.0733693493488562	0.0068	0.0062	0.0915	0.0131	0.0444	0.0129	0.0165	0.029	0.0032	0.034	0.0346	0.1727	0.0036	0.0411	0.1089	0.0134	0.019	0.0035	0.0026	0.0158	0.0156	0.1127	0.0299	0.1178	0.0402	0.0064
9	rs72720745	30063030	0.99	0.165458971998582	1.07	0.184406357471863	1.53328522376523	0.0709473706679503	0.0068	0.0062	0.0915	0.0131	0.0444	0.0129	0.0165	0.029	0.0032	0.034	0.0347	0.1727	0.0036	0.0411	0.1089	0.0134	0.019	0.0035	0.0026	0.0158	0.0156	0.1126	0.0299	0.1178	0.0402	0.0064
9	rs62538326	30069805	0.99	0.165458971998582	1.07	0.184406357471863	1.50504347141879	0.0768454116707442	0.0068	0.0062	0.0914	0.0132	0.0444	0.0129	0.0166	0.0291	0.0032	0.034	0.0347	0.1727	0.0036	0.0411	0.1088	0.0135	0.0189	0.0037	0.0026	0.0159	0.0158	0.1123	0.0299	0.1176	0.0401	0.0064
9	rs10969544	30073483	0.99	0.165458971998582	1.07	0.184406357471863	1.50474191727225	0.0875856385991147	0.0068	0.0062	0.0913	0.0132	0.0444	0.0129	0.0166	0.0291	0.0032	0.0339	0.0348	0.1727	0.0036	0.0411	0.1088	0.0135	0.0189	0.0037	0.0026	0.0159	0.0158	0.1123	0.0299	0.1175	0.0401	0.0064
9	rs13298181	30076138	0.99	0.165458971998582	1.07	0.184406357471863	1.46184786452971	0.0720117473988008	0.0067	0.0065	0.0905	0.0133	0.0447	0.0134	0.0168	0.0295	0.003	0.034	0.0356	0.1719	0.0037	0.0414	0.1082	0.0144	0.0189	0.0039	0.0027	0.0164	0.0168	0.1109	0.0306	0.1152	0.0398	0.0064
9	rs2360147	30077005	0.98	0.192372589028169	1.07	0.184406357471863	1.60564253959379	0.0608033889332652	0.0066	0.0069	0.0895	0.0131	0.0452	0.014	0.0171	0.0294	0.0026	0.0347	0.0364	0.1716	0.0037	0.042	0.108	0.0156	0.0192	0.0041	0.0028	0.017	0.0175	0.1067	0.0313	0.1143	0.0394	0.0063
9	rs1780072	30083599	0.97	0.222305343836028	1.07	0.184406357471863	1.98816700593531	0.113506049421752	0.0067	0.007	0.0908	0.0122	0.045	0.0142	0.0171	0.0297	0.0019	0.035	0.0378	0.1681	0.0042	0.0425	0.106	0.0161	0.0191	0.0045	0.0032	0.0178	0.0178	0.1061	0.0333	0.1141	0.0389	0.0061
9	rs80156405	30086108	0.97	0.222305343836028	1.07	0.184406357471863	1.94049231838104	0.1069284058188	0.0067	0.007	0.0909	0.0122	0.045	0.0142	0.0172	0.0297	0.0019	0.035	0.0379	0.1679	0.0042	0.0425	0.1059	0.0161	0.0192	0.0045	0.0032	0.0178	0.0178	0.1061	0.0333	0.114	0.039	0.0061
9	rs10969554	30087981	0.97	0.222305343836028	1.07	0.184406357471863	1.94060222580345	0.108852299542982	0.0067	0.007	0.0909	0.0122	0.0451	0.0142	0.0172	0.0297	0.0019	0.0351	0.0379	0.1678	0.0042	0.0425	0.1058	0.0162	0.0192	0.0045	0.0032	0.0178	0.0178	0.1059	0.0334	0.114	0.039	0.0061
9	rs68147517	30090620	0.97	0.222305343836028	1.07	0.184406357471863	1.88525929144433	0.106511917866313	0.0067	0.007	0.0909	0.0121	0.0452	0.0143	0.0172	0.0297	0.0019	0.0351	0.038	0.1676	0.0042	0.0425	0.1058	0.0162	0.0192	0.0044	0.0032	0.0179	0.0178	0.1059	0.0334	0.1139	0.039	0.006
9	rs1857654	30094854	0.97	0.222305343836028	1.07	0.184406357471863	1.80359752210281	0.114702484957293	0.0066	0.007	0.0906	0.0119	0.0452	0.0144	0.0172	0.0297	0.0018	0.0353	0.0385	0.1673	0.0041	0.0425	0.106	0.0161	0.0195	0.0043	0.0031	0.0182	0.0178	0.106	0.0337	0.1136	0.0389	0.0058
9	rs74509948	30113001	0.97	0.222305343836028	1.07	0.184406357471863	1.74932275834995	0.120581099093761	0.0065	0.0071	0.0905	0.0118	0.0452	0.0145	0.0172	0.0298	0.0017	0.0354	0.0389	0.1671	0.0041	0.0425	0.1061	0.016	0.0195	0.0042	0.0031	0.0184	0.0178	0.106	0.0338	0.1135	0.0389	0.0058
9	rs2666376	30123568	0.96	0.255413023536062	1.07	0.184406357471863	1.50876445081198	0.194895131615151	0.0057	0.0074	0.0897	0.0106	0.0445	0.0157	0.0168	0.0296	0.0014	0.0362	0.0402	0.167	0.0039	0.0421	0.1076	0.0152	0.0192	0.0037	0.0025	0.0191	0.0179	0.1054	0.0354	0.1136	0.0395	0.0052
9	rs117670741	30127453	0.96	0.255413023536062	1.07	0.184406357471863	1.51178391930219	0.196451224054656	0.0057	0.0074	0.0897	0.0106	0.0445	0.0157	0.0168	0.0296	0.0014	0.0362	0.0403	0.167	0.0039	0.0421	0.1076	0.0152	0.0192	0.0037	0.0025	0.0191	0.0179	0.1054	0.0354	0.1137	0.0395	0.0052
9	rs2360158	30134409	0.96	0.255413023536062	1.07	0.184406357471863	1.56599800890072	0.198219832327859	0.0056	0.0074	0.0897	0.0106	0.0444	0.0157	0.0168	0.0296	0.0014	0.0362	0.0403	0.167	0.0039	0.0421	0.1077	0.0152	0.0193	0.0037	0.0025	0.0191	0.0179	0.1053	0.0354	0.114	0.0394	0.0052
9	rs12339740	30140180	0.96	0.255413023536062	1.07	0.184406357471863	1.62751013272852	0.205663625006384	0.0056	0.0074	0.0896	0.0106	0.0444	0.0158	0.0168	0.0298	0.0014	0.0362	0.0404	0.167	0.0039	0.042	0.1077	0.0151	0.0193	0.0037	0.0025	0.0189	0.0179	0.1053	0.0355	0.1143	0.0395	0.0052
9	rs72722515	30153742	0.96	0.255413023536062	1.07	0.184406357471863	1.49510383776115	0.185647165013415	0.0058	0.0074	0.0897	0.0103	0.0442	0.0158	0.0166	0.0287	0.0014	0.036	0.0405	0.167	0.0039	0.0421	0.108	0.015	0.0193	0.0035	0.0024	0.0189	0.018	0.1054	0.0355	0.1152	0.0395	0.0051
9	rs117476674	30172169	0.96	0.255413023536062	1.07	0.184406357471863	1.45131963333203	0.178963540689277	0.0059	0.0074	0.0899	0.0103	0.0443	0.0159	0.0165	0.0284	0.0013	0.036	0.0406	0.1669	0.004	0.0419	0.1081	0.0149	0.0193	0.0035	0.0024	0.0189	0.0181	0.1056	0.0355	0.1153	0.0395	0.0051
9	rs76706517	30179413	0.96	0.255413023536062	1.07	0.184406357471863	1.45787165515894	0.178360128274988	0.0059	0.0074	0.0899	0.0103	0.0443	0.0159	0.0165	0.0284	0.0013	0.036	0.0406	0.1669	0.004	0.0419	0.1081	0.0149	0.0193	0.0035	0.0024	0.0189	0.0181	0.1056	0.0355	0.1153	0.0395	0.0051
9	rs2666396	30188051	0.96	0.255413023536062	1.07	0.184406357471863	1.47569612193909	0.186973510486135	0.0059	0.0074	0.09	0.0103	0.0443	0.0159	0.0165	0.0284	0.0013	0.0361	0.0406	0.1669	0.004	0.0418	0.1081	0.0149	0.0193	0.0035	0.0024	0.0189	0.0181	0.1056	0.0355	0.1153	0.0395	0.0051
9	rs1857660	30191185	0.96	0.255413023536062	1.07	0.184406357471863	1.41017557779424	0.187382265027498	0.0059	0.0074	0.0899	0.0103	0.0443	0.0158	0.0165	0.0284	0.0014	0.0361	0.0406	0.1664	0.004	0.0418	0.108	0.0148	0.0193	0.0035	0.0024	0.0189	0.0181	0.1064	0.0355	0.1153	0.0395	0.0051
9	rs17774995	30196533	0.96	0.255413023536062	1.07	0.184406357471863	1.39968913159773	0.184629097908098	0.0059	0.0074	0.0899	0.0103	0.0443	0.0158	0.0165	0.0284	0.0014	0.0361	0.0406	0.1664	0.004	0.0417	0.108	0.0148	0.0193	0.0035	0.0024	0.0189	0.0181	0.1064	0.0355	0.1153	0.0395	0.0051
9	rs4879416	30209421	0.96	0.255413023536062	1.07	0.184406357471863	1.40017850329243	0.196139671571806	0.0059	0.0074	0.0899	0.0103	0.0444	0.0158	0.0166	0.0284	0.0014	0.0361	0.0407	0.1663	0.0039	0.0418	0.108	0.0148	0.0193	0.0035	0.0021	0.0189	0.0181	0.1064	0.0355	0.1157	0.0395	0.0051
9	rs117970130	30226880	0.96	0.255413023536062	1.07	0.184406357471863	1.3304671198859	0.203872956522055	0.0058	0.0074	0.0898	0.0102	0.0445	0.016	0.0166	0.0283	0.0013	0.0361	0.0407	0.1662	0.0039	0.0419	0.1081	0.0147	0.0192	0.0034	0.002	0.019	0.018	0.1065	0.0355	0.1159	0.0395	0.005
9	rs117537590	30234391	0.96	0.255413023536062	1.07	0.184406357471863	1.32154833115873	0.209260572369943	0.0058	0.0074	0.0898	0.0101	0.0445	0.016	0.0166	0.0283	0.0013	0.0361	0.0407	0.1662	0.0039	0.0419	0.1081	0.0147	0.0191	0.0033	0.002	0.019	0.018	0.1066	0.0356	0.116	0.0395	0.0049
9	rs62546987	30258803	0.96	0.255413023536062	1.07	0.184406357471863	1.29340837044651	0.220498158502243	0.0057	0.0074	0.0897	0.01	0.0445	0.0161	0.0166	0.0283	0.0012	0.0362	0.0407	0.1661	0.0038	0.042	0.1083	0.0146	0.0189	0.0032	0.002	0.0191	0.018	0.1067	0.0356	0.1163	0.0396	0.0048
9	rs9696903	30266608	0.96	0.255413023536062	1.07	0.184406357471863	1.28572217536723	0.254201911278913	0.0056	0.0075	0.0895	0.0099	0.0446	0.0163	0.0166	0.0282	0.0012	0.0363	0.0407	0.166	0.0038	0.042	0.1085	0.0145	0.0187	0.0031	0.0019	0.0193	0.018	0.1069	0.0357	0.1167	0.0396	0.0047
9	rs12338157	30276852	0.96	0.255413023536062	1.06	0.212122118160079	1.24306045995469	0.249357999179389	0.0056	0.0075	0.0895	0.0099	0.0445	0.0164	0.0167	0.0281	0.0012	0.0363	0.0407	0.1659	0.0038	0.042	0.1085	0.0145	0.0187	0.0031	0.0019	0.0193	0.018	0.107	0.0357	0.1167	0.0396	0.0047
9	rs13292337	30281061	0.96	0.255413023536062	1.07	0.184406357471863	1.23250495776355	0.248347895469178	0.0056	0.0074	0.0894	0.0099	0.0446	0.0164	0.0166	0.0281	0.0012	0.0363	0.0407	0.1659	0.0038	0.042	0.1085	0.0145	0.0186	0.0031	0.0019	0.0193	0.018	0.107	0.0357	0.1169	0.0396	0.0047
9	rs80124314	30283216	0.96	0.255413023536062	1.07	0.184406357471863	1.23222519661243	0.24801148331801	0.0056	0.0074	0.0894	0.0099	0.0446	0.0164	0.0166	0.0281	0.0012	0.0363	0.0407	0.1659	0.0038	0.042	0.1085	0.0145	0.0186	0.0031	0.0019	0.0193	0.018	0.107	0.0357	0.1169	0.0396	0.0047
9	rs72710813	30290035	0.96	0.255413023536062	1.07	0.184406357471863	1.2542138773191	0.261807608332423	0.0055	0.0074	0.0892	0.0098	0.0446	0.0164	0.0166	0.028	0.0012	0.0364	0.0408	0.166	0.0038	0.042	0.1086	0.0144	0.0185	0.003	0.0019	0.0193	0.018	0.1072	0.0357	0.1172	0.0396	0.0046
9	rs116859567	30306650	0.96	0.255413023536062	1.07	0.184406357471863	1.25797152176479	0.282582462987247	0.0054	0.0074	0.0887	0.0097	0.0447	0.0164	0.0165	0.0278	0.0011	0.0365	0.041	0.1661	0.0037	0.042	0.109	0.0142	0.0181	0.0029	0.0018	0.0194	0.018	0.1076	0.0358	0.118	0.0396	0.0045
9	rs10969620	30323457	0.96	0.255413023536062	1.07	0.184406357471863	1.27559563478039	0.319833359672414	0.0054	0.0074	0.0886	0.0096	0.0447	0.0162	0.0164	0.0277	0.001	0.0365	0.0409	0.1662	0.0037	0.042	0.1091	0.0141	0.018	0.0028	0.0018	0.0194	0.018	0.1078	0.0359	0.1184	0.0396	0.0045
9	rs77976219	30350626	0.96	0.255413023536062	1.07	0.184406357471863	1.33873476460191	0.35129316611684	0.0053	0.0074	0.0885	0.0095	0.0447	0.0161	0.0164	0.0276	0.001	0.0366	0.0408	0.1663	0.0037	0.0421	0.1092	0.014	0.0178	0.0028	0.0018	0.0194	0.018	0.1078	0.0359	0.1186	0.0397	0.0044
9	rs72710837	30351300	0.96	0.255413023536062	1.07	0.184406357471863	1.33642556979395	0.348929055423898	0.0053	0.0074	0.0885	0.0095	0.0447	0.0161	0.0164	0.0275	0.001	0.0366	0.0408	0.1663	0.0037	0.0421	0.1092	0.014	0.0178	0.0028	0.0018	0.0194	0.018	0.1078	0.0359	0.1186	0.0397	0.0044
9	rs10969637	30352885	0.96	0.255413023536062	1.07	0.184406357471863	1.34499638160168	0.359415335251917	0.0053	0.0074	0.0885	0.0095	0.0448	0.0161	0.0164	0.0275	0.001	0.0367	0.0408	0.1663	0.0037	0.0421	0.1092	0.014	0.0178	0.0028	0.0018	0.0195	0.0181	0.1078	0.0359	0.1186	0.0397	0.0044
9	rs78430432	30354381	0.96	0.255413023536062	1.07	0.184406357471863	1.33325288488063	0.364565652655966	0.0053	0.0074	0.0885	0.0095	0.0448	0.0161	0.0164	0.0275	0.001	0.0367	0.0408	0.1663	0.0037	0.0421	0.1092	0.014	0.0178	0.0028	0.0018	0.0195	0.0181	0.1078	0.0359	0.1186	0.0397	0.0044
9	rs16915913	30360144	0.96	0.255413023536062	1.06	0.212122118160079	1.27049667485379	0.388443529293688	0.005	0.0074	0.0884	0.0096	0.0446	0.0161	0.0164	0.0279	0.001	0.0367	0.0411	0.1665	0.0035	0.0422	0.1092	0.0141	0.0178	0.0028	0.0018	0.0194	0.018	0.1078	0.0359	0.1186	0.0397	0.0043
9	rs4358878	30361738	0.96	0.255413023536062	1.06	0.212122118160079	1.27446185731488	0.391265245631438	0.005	0.0074	0.0884	0.0095	0.0446	0.0161	0.0164	0.0279	0.001	0.0367	0.041	0.1665	0.0035	0.0422	0.1092	0.0141	0.0178	0.0028	0.0018	0.0194	0.0181	0.1078	0.0359	0.1186	0.0397	0.0043
9	rs76871659	30365604	0.96	0.255413023536062	1.06	0.212122118160079	1.24924165519837	0.373660076557514	0.005	0.0074	0.0884	0.0095	0.0446	0.0161	0.0164	0.0279	0.001	0.0367	0.041	0.1665	0.0035	0.0422	0.1092	0.0141	0.0178	0.0028	0.0018	0.0194	0.0181	0.1078	0.0359	0.1186	0.0398	0.0043
9	rs10969651	30378481	0.96	0.255413023536062	1.06	0.212122118160079	1.22821798310116	0.385755371084237	0.005	0.0074	0.0883	0.0094	0.0447	0.016	0.0164	0.0279	0.001	0.0367	0.041	0.1664	0.0034	0.0423	0.1092	0.0141	0.0178	0.0028	0.0018	0.0195	0.0181	0.1078	0.0358	0.1187	0.0399	0.0043
9	rs117897608	30381007	0.96	0.255413023536062	1.06	0.212122118160079	1.1924732279291	0.380012588717015	0.005	0.0074	0.0883	0.0094	0.0447	0.016	0.0164	0.0279	0.001	0.0367	0.041	0.1664	0.0034	0.0424	0.1092	0.0141	0.0177	0.0028	0.0018	0.0195	0.0181	0.1078	0.0358	0.1188	0.04	0.0043
9	rs17177807	30404187	0.96	0.255413023536062	1.06	0.212122118160079	1.16087429648462	0.413127217201754	0.005	0.0075	0.0882	0.0093	0.0447	0.0161	0.0163	0.0278	0.001	0.0368	0.041	0.1662	0.0034	0.0423	0.1094	0.0141	0.0177	0.0027	0.0018	0.0195	0.018	0.1079	0.0359	0.119	0.0398	0.0043
9	rs117634056	30417691	0.96	0.255413023536062	1.06	0.212122118160079	1.07162783867753	0.382689563129021	0.0049	0.0075	0.0875	0.0091	0.0451	0.0164	0.0161	0.0272	0.001	0.0372	0.0411	0.1645	0.0033	0.0423	0.1101	0.0143	0.0176	0.0024	0.0018	0.0196	0.0184	0.1083	0.0361	0.1201	0.0396	0.0041
9	rs10969664	30423779	0.96	0.255413023536062	1.07	0.184406357471863	1.09325046639136	0.391393639915272	0.0049	0.0075	0.0874	0.0091	0.0451	0.0165	0.0161	0.0272	0.001	0.0372	0.0411	0.1643	0.0033	0.0422	0.1102	0.0144	0.0176	0.0024	0.0018	0.0196	0.0184	0.1084	0.0361	0.1202	0.0396	0.0041
9	rs3913602	30449722	0.96	0.255413023536062	1.07	0.184406357471863	1.16041878616145	0.452580736339843	0.0049	0.0076	0.0872	0.009	0.0453	0.0167	0.0162	0.027	0.001	0.0371	0.0411	0.1635	0.0034	0.0422	0.1103	0.0145	0.0176	0.0024	0.0018	0.0197	0.0185	0.1086	0.0361	0.1207	0.0395	0.0041
9	rs3866499	30453151	0.96	0.255413023536062	1.06	0.212122118160079	1.12132911396899	0.410002777911692	0.0049	0.0076	0.0872	0.009	0.0453	0.0166	0.0162	0.027	0.001	0.0371	0.0411	0.1635	0.0033	0.0421	0.1103	0.0145	0.0176	0.0024	0.0018	0.0197	0.0185	0.1088	0.0361	0.1208	0.0396	0.0041
9	rs3913601	30453507	0.96	0.255413023536062	1.06	0.212122118160079	1.1137002895575	0.400539281803551	0.0049	0.0076	0.0872	0.009	0.0453	0.0166	0.0162	0.027	0.001	0.0371	0.0411	0.1635	0.0033	0.0421	0.1103	0.0145	0.0176	0.0024	0.0018	0.0197	0.0184	0.1089	0.0361	0.1208	0.0396	0.0041
9	rs10813257	30460743	0.96	0.255413023536062	1.06	0.212122118160079	0.984415006196952	0.514244003961533	0.0049	0.0078	0.0853	0.0089	0.0456	0.0169	0.0159	0.0268	0.0012	0.037	0.0404	0.164	0.0032	0.0414	0.1104	0.0149	0.0173	0.0025	0.0019	0.0201	0.0187	0.1096	0.0365	0.1203	0.0403	0.004
9	rs10969687	30471319	0.95	0.291843936447983	1.06	0.212122118160079	0.736931624473629	0.606269761450591	0.0049	0.0079	0.0849	0.0087	0.0459	0.0173	0.0154	0.0264	0.0013	0.0372	0.04	0.1632	0.0032	0.0407	0.1107	0.0149	0.0166	0.0028	0.002	0.0205	0.0188	0.1096	0.037	0.1208	0.0413	0.0039
9	rs114430312	30471542	0.95	0.291843936447983	1.06	0.212122118160079	0.732790065461214	0.611736099676105	0.0049	0.0079	0.0849	0.0087	0.0459	0.0173	0.0154	0.0264	0.0013	0.0372	0.04	0.1632	0.0032	0.0407	0.1107	0.0149	0.0166	0.0028	0.002	0.0205	0.0189	0.1096	0.037	0.1208	0.0413	0.0039
9	rs62544935	30473528	0.95	0.291843936447983	1.06	0.212122118160079	0.69995644886891	0.577552234654293	0.0049	0.0079	0.0849	0.0087	0.046	0.0173	0.0154	0.0263	0.0013	0.0372	0.0399	0.1629	0.0032	0.0406	0.1108	0.0149	0.0165	0.0029	0.002	0.0205	0.0191	0.1097	0.037	0.1208	0.0413	0.0039
9	rs13302711	30487188	0.95	0.291843936447983	1.06	0.212122118160079	0.701283497082743	0.579399424499582	0.0049	0.0079	0.0848	0.0087	0.046	0.0173	0.0154	0.0262	0.0013	0.0372	0.0399	0.1629	0.0032	0.0406	0.1108	0.0149	0.0165	0.0029	0.002	0.0205	0.0191	0.1097	0.037	0.1208	0.0413	0.0039
9	rs76999688	30500626	0.95	0.291843936447983	1.06	0.212122118160079	0.706232905340733	0.579968077151682	0.0049	0.0079	0.0848	0.0087	0.046	0.0173	0.0154	0.0262	0.0013	0.0372	0.0399	0.1629	0.0031	0.0405	0.1108	0.0149	0.0165	0.0029	0.002	0.0205	0.0191	0.1098	0.0371	0.1209	0.0413	0.0039
9	rs1333004	30509196	0.95	0.291843936447983	1.06	0.212122118160079	0.752306573589121	0.633425946368475	0.0049	0.0079	0.0848	0.0087	0.0461	0.0173	0.0153	0.0262	0.0014	0.0372	0.0399	0.1628	0.0031	0.0405	0.1109	0.0149	0.0165	0.0029	0.002	0.0206	0.0191	0.1098	0.0371	0.1209	0.0414	0.0038
9	rs76937958	30519708	0.95	0.291843936447983	1.05	0.24269399207398	0.74002565745044	0.628349141416889	0.005	0.0079	0.0847	0.0087	0.0461	0.0174	0.0153	0.0262	0.0014	0.0372	0.0398	0.1628	0.0031	0.0404	0.1109	0.015	0.0165	0.0029	0.002	0.0206	0.0192	0.1098	0.0371	0.1208	0.0414	0.0038
9	rs1125204	30525534	0.95	0.291843936447983	1.06	0.212122118160079	0.739421495526917	0.639239658562391	0.005	0.0079	0.0847	0.0087	0.0461	0.0174	0.0153	0.0262	0.0014	0.0373	0.0398	0.1628	0.0031	0.0404	0.1109	0.015	0.0165	0.0029	0.002	0.0206	0.0192	0.1097	0.0371	0.1208	0.0414	0.0038
9	rs12379891	30528036	0.95	0.291843936447983	1.06	0.212122118160079	0.764216315786529	0.639239658562391	0.005	0.0079	0.0846	0.0087	0.0461	0.0174	0.0153	0.0262	0.0013	0.0373	0.0398	0.1629	0.0031	0.0404	0.1109	0.0149	0.0165	0.0029	0.002	0.0206	0.0191	0.1097	0.0371	0.1208	0.0414	0.0038
9	rs13287278	30533569	0.95	0.291843936447983	1.06	0.212122118160079	0.728883882342501	0.628928863780695	0.005	0.0078	0.0848	0.0087	0.0461	0.0174	0.0153	0.0262	0.0013	0.0373	0.0398	0.1628	0.0031	0.0404	0.1109	0.0149	0.0165	0.003	0.002	0.0206	0.0191	0.1097	0.0372	0.1208	0.0414	0.0038
9	rs10969739	30551595	0.95	0.291843936447983	1.06	0.212122118160079	0.724537869449365	0.626031505273538	0.005	0.0077	0.0849	0.0087	0.0461	0.0174	0.0153	0.0262	0.0013	0.0373	0.0398	0.1627	0.0031	0.0404	0.1109	0.015	0.0165	0.003	0.002	0.0206	0.0191	0.1097	0.0372	0.1208	0.0414	0.0038
9	rs10757979	30577247	0.95	0.291843936447983	1.06	0.212122118160079	0.667507125989708	0.694922167359372	0.0051	0.0078	0.0849	0.0087	0.0462	0.0174	0.0152	0.0263	0.0014	0.0375	0.0398	0.1626	0.0031	0.0405	0.1108	0.0148	0.0164	0.003	0.002	0.0206	0.0191	0.1096	0.0372	0.1207	0.0414	0.0038
9	rs77632591	30579903	0.95	0.291843936447983	1.06	0.212122118160079	0.664120347758266	0.697592813827119	0.0051	0.0078	0.0849	0.0087	0.0462	0.0174	0.0152	0.0263	0.0014	0.0375	0.0398	0.1626	0.0031	0.0405	0.1108	0.0148	0.0163	0.003	0.002	0.0206	0.0191	0.1096	0.0372	0.1207	0.0414	0.0038
9	rs79204789	30587432	0.95	0.291843936447983	1.06	0.212122118160079	0.660238759035078	0.700562895930641	0.0051	0.0078	0.0849	0.0087	0.0462	0.0174	0.0152	0.0263	0.0014	0.0375	0.0398	0.1626	0.0031	0.0405	0.1108	0.0148	0.0163	0.003	0.002	0.0207	0.0191	0.1095	0.0372	0.1207	0.0414	0.0038
9	rs4498633	30616311	0.95	0.291843936447983	1.06	0.212122118160079	0.667507125989708	0.774793909682599	0.0051	0.0079	0.0848	0.0087	0.0462	0.0174	0.0151	0.0263	0.0014	0.0377	0.0398	0.1627	0.0031	0.0406	0.1109	0.0148	0.0162	0.0031	0.002	0.0207	0.0192	0.1095	0.0373	0.1206	0.0414	0.0038
9	rs34083864	30616591	0.95	0.291843936447983	1.06	0.212122118160079	0.666209143761307	0.774945814380718	0.0051	0.0079	0.0848	0.0087	0.0462	0.0174	0.0151	0.0263	0.0014	0.0377	0.0399	0.1627	0.0031	0.0406	0.1109	0.0148	0.0162	0.0031	0.002	0.0207	0.0192	0.1094	0.0373	0.1206	0.0414	0.0038
9	rs10813324	30621116	0.95	0.291843936447983	1.06	0.212122118160079	0.688721873110989	0.829114077220588	0.0051	0.0079	0.0846	0.0087	0.0462	0.0174	0.015	0.0264	0.0014	0.0377	0.0398	0.1627	0.0031	0.0406	0.1109	0.0148	0.0162	0.0031	0.002	0.0207	0.0193	0.1094	0.0373	0.1206	0.0414	0.0038
9	rs76875167	30621753	0.95	0.291843936447983	1.06	0.212122118160079	0.672927636952362	0.78650924393491	0.0051	0.0079	0.0846	0.0087	0.0462	0.0174	0.015	0.0264	0.0014	0.0377	0.0397	0.1627	0.0031	0.0406	0.1108	0.0148	0.0162	0.0031	0.002	0.0207	0.0193	0.1094	0.0373	0.1206	0.0414	0.0038
9	rs4242683	30623384	0.95	0.291843936447983	1.06	0.212122118160079	0.666930104340116	0.779810143696958	0.0051	0.0079	0.0846	0.0087	0.0462	0.0174	0.015	0.0264	0.0014	0.0377	0.0397	0.1627	0.0031	0.0406	0.1108	0.0148	0.0162	0.0031	0.002	0.0207	0.0193	0.1094	0.0373	0.1206	0.0414	0.0038
9	rs78117109	30630377	0.95	0.291843936447983	1.06	0.212122118160079	0.645241668232694	0.772212512099908	0.0052	0.0079	0.0845	0.0087	0.0463	0.0175	0.015	0.0263	0.0014	0.0377	0.0397	0.1627	0.0031	0.0406	0.1107	0.0147	0.0162	0.0031	0.002	0.0207	0.0192	0.1094	0.0373	0.1206	0.0416	0.0038
9	rs4534204	30632017	0.95	0.291843936447983	1.06	0.212122118160079	0.657943411591103	0.74258640298915	0.0052	0.0079	0.0845	0.0087	0.0463	0.0177	0.0152	0.0263	0.0015	0.0378	0.0398	0.1627	0.0031	0.0406	0.1102	0.0147	0.0164	0.0032	0.002	0.0206	0.0192	0.1093	0.0374	0.1205	0.0416	0.0038
9	rs117840921	30647523	0.95	0.291843936447983	1.06	0.212122118160079	0.601745817513167	0.665993033929119	0.0053	0.008	0.0845	0.0087	0.0463	0.0177	0.0151	0.026	0.0015	0.0379	0.0398	0.1628	0.0031	0.0406	0.1097	0.0147	0.0164	0.0032	0.002	0.0204	0.0191	0.1103	0.0374	0.1204	0.0414	0.0037
9	rs12552047	30654170	0.95	0.291843936447983	1.06	0.212122118160079	0.589419415377806	0.67997993029578	0.0053	0.008	0.0845	0.0087	0.0463	0.0177	0.015	0.0261	0.0015	0.0379	0.0397	0.1629	0.0031	0.0405	0.1097	0.0147	0.0165	0.0032	0.002	0.0204	0.019	0.1104	0.0375	0.1202	0.0413	0.0037
9	rs7860483	30662578	0.95	0.291843936447983	1.06	0.212122118160079	0.582486963307545	0.69388420556091	0.0054	0.008	0.0845	0.0087	0.0463	0.0177	0.015	0.0261	0.0016	0.0379	0.0394	0.1632	0.0031	0.0404	0.1098	0.0147	0.0165	0.0033	0.002	0.0204	0.019	0.1108	0.0375	0.1201	0.0411	0.0037
9	rs62548342	30662698	0.95	0.291843936447983	1.06	0.212122118160079	0.582554743558688	0.69388420556091	0.0054	0.008	0.0845	0.0087	0.0463	0.0177	0.015	0.0261	0.0016	0.0379	0.0394	0.1632	0.0031	0.0404	0.1098	0.0147	0.0165	0.0033	0.002	0.0204	0.019	0.1108	0.0375	0.1201	0.0411	0.0037
9	rs111376262	30664418	0.95	0.291843936447983	1.06	0.212122118160079	0.574986177443398	0.675997974977906	0.0054	0.008	0.0844	0.0087	0.0463	0.0177	0.015	0.0261	0.0016	0.0379	0.0394	0.1632	0.0031	0.0404	0.1097	0.0147	0.0165	0.0033	0.002	0.0204	0.019	0.111	0.0374	0.1201	0.0411	0.0037
9	rs78105130	30666450	0.95	0.291843936447983	1.06	0.212122118160079	0.572361523583856	0.657486487227537	0.0054	0.008	0.0845	0.0087	0.0463	0.0177	0.015	0.0261	0.0016	0.0379	0.0394	0.1632	0.0031	0.0404	0.1097	0.0147	0.0165	0.0033	0.002	0.0204	0.019	0.111	0.0374	0.1201	0.0411	0.0037
9	rs13292990	30677483	0.95	0.291843936447983	1.06	0.212122118160079	0.523824418010519	0.644919896612217	0.0054	0.008	0.0846	0.0087	0.0463	0.0177	0.0149	0.0262	0.0016	0.0379	0.0393	0.163	0.0031	0.0404	0.1097	0.0147	0.0165	0.0033	0.002	0.0204	0.0189	0.1113	0.0375	0.1198	0.041	0.0037
9	rs10969823	30687647	0.95	0.291843936447983	1.06	0.212122118160079	0.529577832841464	0.65631514504458	0.0054	0.008	0.0846	0.0087	0.0463	0.0177	0.0149	0.0261	0.0016	0.0379	0.0393	0.163	0.0031	0.0404	0.1097	0.0147	0.0165	0.0033	0.002	0.0204	0.0189	0.1114	0.0375	0.1198	0.041	0.0037
9	rs78403118	30710380	0.95	0.291843936447983	1.06	0.212122118160079	0.530615319993746	0.65792586442807	0.0055	0.008	0.0843	0.0088	0.0462	0.0177	0.015	0.0261	0.0016	0.0379	0.0392	0.1629	0.0031	0.0403	0.1098	0.0146	0.0165	0.0033	0.002	0.0204	0.0189	0.1115	0.0376	0.1197	0.041	0.0037
9	rs10969832	30710447	0.95	0.291843936447983	1.06	0.212122118160079	0.526665069780857	0.658804821306815	0.0055	0.008	0.0844	0.0088	0.0462	0.0177	0.015	0.0261	0.0016	0.0379	0.0392	0.1629	0.0031	0.0403	0.1098	0.0146	0.0165	0.0033	0.002	0.0204	0.0189	0.1115	0.0376	0.1198	0.041	0.0037
9	rs75818816	30722536	0.95	0.291843936447983	1.06	0.212122118160079	0.475428696155642	0.539376719897522	0.0055	0.0081	0.0843	0.0088	0.0462	0.0177	0.0149	0.0261	0.0016	0.0379	0.0391	0.1629	0.0032	0.0403	0.1098	0.0146	0.0165	0.0034	0.002	0.0204	0.0188	0.1117	0.0377	0.1196	0.0409	0.0038
9	rs3860965	30737260	0.95	0.291843936447983	1.06	0.212122118160079	0.47370705175521	0.536584961050928	0.0056	0.0081	0.0843	0.0088	0.0462	0.0177	0.0149	0.0261	0.0016	0.0379	0.0391	0.1628	0.0032	0.0403	0.1098	0.0146	0.0165	0.0034	0.0021	0.0204	0.0188	0.1118	0.0377	0.1195	0.0409	0.0038
9	rs117816215	30762243	0.95	0.291843936447983	1.07	0.184406357471863	0.441634851460695	0.578262523583105	0.0057	0.0082	0.0841	0.0089	0.0464	0.0177	0.0149	0.0262	0.0017	0.038	0.0387	0.1622	0.0033	0.0402	0.1097	0.0146	0.0165	0.0035	0.0021	0.0204	0.0187	0.1123	0.038	0.1191	0.0411	0.0038
9	rs17720146	30794289	0.95	0.291843936447983	1.07	0.184406357471863	0.460891654641492	0.634297213320199	0.0058	0.0083	0.084	0.0089	0.0464	0.0177	0.0148	0.0263	0.0018	0.038	0.0385	0.1619	0.0033	0.0402	0.1097	0.0146	0.0166	0.0035	0.0021	0.0204	0.0187	0.1125	0.0381	0.1189	0.0411	0.0038
9	rs13287766	30794602	0.95	0.291843936447983	1.07	0.184406357471863	0.457201245412512	0.6308138250199	0.0058	0.0083	0.084	0.0089	0.0464	0.0177	0.0148	0.0262	0.0018	0.038	0.0385	0.1619	0.0033	0.0402	0.1097	0.0146	0.0166	0.0035	0.0021	0.0204	0.0187	0.1125	0.0381	0.1188	0.0412	0.0038
9	rs76489427	30794757	0.95	0.291843936447983	1.07	0.184406357471863	0.457140867840686	0.6308138250199	0.0058	0.0083	0.084	0.0089	0.0464	0.0177	0.0148	0.0262	0.0018	0.038	0.0385	0.1619	0.0033	0.0402	0.1097	0.0146	0.0166	0.0035	0.0021	0.0204	0.0187	0.1125	0.0381	0.1188	0.0412	0.0038
9	rs1412410	30802920	0.95	0.291843936447983	1.07	0.184406357471863	0.449564566356677	0.626176298704695	0.0058	0.0083	0.084	0.0089	0.0463	0.0177	0.0148	0.0262	0.0018	0.038	0.0385	0.1619	0.0033	0.0402	0.1097	0.0146	0.0166	0.0035	0.0021	0.0204	0.0187	0.1125	0.0381	0.1188	0.0412	0.0038
9	rs1929979	30815919	0.95	0.291843936447983	1.07	0.184406357471863	0.351028085504425	0.503507014144842	0.0058	0.0083	0.0839	0.0089	0.0463	0.0177	0.0148	0.0263	0.0018	0.038	0.0385	0.1617	0.0033	0.0403	0.1096	0.0146	0.0166	0.0035	0.0021	0.0204	0.0187	0.1125	0.0381	0.1187	0.0412	0.0038
9	rs10969875	30822433	0.94	0.331738599837001	1.08	0.159408631830651	0.269037631574521	0.76266241989979	0.0065	0.0091	0.0834	0.0091	0.0465	0.0172	0.0145	0.0267	0.0019	0.0389	0.0392	0.16	0.0035	0.0411	0.1093	0.0141	0.0165	0.004	0.0022	0.0202	0.0191	0.1125	0.0381	0.1171	0.0415	0.0035
9	rs13293912	30844940	0.94	0.331738599837001	1.1	0.116987187387052	0.251268754953303	0.700265760270643	0.0065	0.0092	0.0834	0.0091	0.0468	0.0171	0.0145	0.0268	0.0018	0.0392	0.0386	0.1599	0.0035	0.0416	0.1094	0.014	0.0165	0.004	0.0022	0.0202	0.0192	0.1126	0.038	0.1167	0.0415	0.0033
9	rs72703040	30849435	0.94	0.331738599837001	1.1	0.116987187387052	0.248093129929291	0.68825566877768	0.0065	0.0092	0.0834	0.0091	0.0468	0.0171	0.0145	0.0268	0.0018	0.0392	0.0386	0.1599	0.0035	0.0416	0.1094	0.014	0.0165	0.004	0.0022	0.0202	0.0192	0.1126	0.038	0.1167	0.0415	0.0033
9	rs73644363	30860920	0.94	0.331738599837001	1.12	0.083651866997597	0.247785569216127	0.805607185317706	0.0067	0.0093	0.0832	0.0092	0.0468	0.0172	0.0144	0.0268	0.0018	0.0396	0.0387	0.1598	0.0036	0.0418	0.1095	0.014	0.0165	0.0041	0.0022	0.0201	0.0198	0.1126	0.0373	0.1163	0.0413	0.0032
9	rs7866841	30864953	0.94	0.331738599837001	1.11	0.0992615496976265	0.260251047410281	0.848887976469038	0.0067	0.0093	0.0832	0.0091	0.0468	0.0172	0.0144	0.0268	0.0018	0.0396	0.0387	0.1598	0.0036	0.0418	0.1095	0.014	0.0165	0.0041	0.0022	0.0201	0.0198	0.1126	0.0373	0.1164	0.0413	0.0032
9	rs34145112	30889308	0.94	0.331738599837001	1.11	0.0992615496976265	0.223943341394708	0.706958134092379	0.0067	0.0094	0.0831	0.0093	0.0467	0.0174	0.0144	0.0268	0.0018	0.0397	0.0386	0.1598	0.0036	0.0418	0.1096	0.0139	0.0166	0.0042	0.0023	0.02	0.0198	0.1126	0.0373	0.1161	0.0413	0.0032
9	rs7857535	30899622	0.94	0.331738599837001	1.11	0.0992615496976265	0.278777692883345	0.80055586738278	0.0068	0.0096	0.0816	0.0094	0.0464	0.0182	0.0144	0.0267	0.002	0.04	0.0385	0.159	0.0038	0.0422	0.1098	0.0134	0.0168	0.0043	0.0025	0.02	0.0208	0.1127	0.0373	0.1151	0.0411	0.0034
9	rs72703059	30906122	0.93	0.375229593708928	1.11	0.0992615496976265	0.29867083750123	0.782853666006665	0.0068	0.0096	0.0813	0.0094	0.0464	0.0183	0.0144	0.0267	0.0021	0.0402	0.0386	0.1586	0.0038	0.0423	0.1099	0.0133	0.0169	0.0043	0.0025	0.02	0.021	0.1127	0.0373	0.1149	0.041	0.0034
9	rs116855213	30913363	0.93	0.375229593708928	1.11	0.0992615496976265	0.284711286131778	0.698483540835306	0.0069	0.0097	0.081	0.0094	0.0465	0.0183	0.0144	0.0267	0.0021	0.0403	0.0386	0.1579	0.0038	0.0425	0.1104	0.0133	0.0171	0.0043	0.0026	0.0199	0.0209	0.1127	0.0371	0.1147	0.041	0.0034
9	rs76542453	30914585	0.93	0.375229593708928	1.12	0.083651866997597	0.289707128354084	0.685593138620418	0.0069	0.0097	0.081	0.0094	0.0465	0.0183	0.0144	0.0267	0.0021	0.0403	0.0386	0.1579	0.0038	0.0425	0.1104	0.0132	0.0171	0.0043	0.0026	0.0199	0.0209	0.1127	0.0371	0.1146	0.041	0.0034
9	rs72703063	30926135	0.93	0.375229593708928	1.14	0.0581452072437857	0.301202816666024	0.713664701455972	0.0069	0.0097	0.081	0.0093	0.0464	0.0184	0.0145	0.0267	0.0021	0.0405	0.0386	0.1575	0.0038	0.0426	0.1106	0.0132	0.0172	0.0043	0.0027	0.0199	0.0209	0.1128	0.0371	0.1146	0.041	0.0034
9	rs17777021	30933176	0.93	0.375229593708928	1.13	0.0699995683306186	0.315781216552966	0.791389007109775	0.0069	0.0097	0.081	0.0093	0.0464	0.0184	0.0145	0.0267	0.0022	0.0405	0.0386	0.1573	0.0038	0.0426	0.1108	0.0132	0.0172	0.0043	0.0027	0.0199	0.0209	0.1128	0.037	0.1145	0.0409	0.0034
9	rs72703066	30936359	0.93	0.375229593708928	1.13	0.0699995683306186	0.314831314942137	0.788795829616715	0.0069	0.0097	0.081	0.0093	0.0464	0.0184	0.0145	0.0267	0.0022	0.0405	0.0386	0.1573	0.0038	0.0426	0.1108	0.0132	0.0172	0.0043	0.0027	0.0199	0.0209	0.1128	0.037	0.1145	0.0409	0.0034
9	rs117289048	30942562	0.93	0.375229593708928	1.13	0.0699995683306186	0.313384367930497	0.76266241989979	0.0069	0.0097	0.0809	0.0093	0.0464	0.0185	0.0146	0.0267	0.0022	0.0406	0.0386	0.1572	0.0038	0.0426	0.1109	0.0132	0.0173	0.0043	0.0027	0.0199	0.0209	0.1129	0.037	0.1145	0.0409	0.0034
9	rs71514563	30944539	0.93	0.375229593708928	1.13	0.0699995683306186	0.321360700462985	0.796733610951132	0.0069	0.0097	0.0808	0.0093	0.0463	0.0185	0.0146	0.0267	0.0022	0.0407	0.0385	0.1571	0.0038	0.0426	0.1109	0.0132	0.0173	0.0043	0.0027	0.0199	0.0209	0.1129	0.0369	0.1145	0.0409	0.0034
9	rs1332234	30953341	0.93	0.375229593708928	1.13	0.0699995683306186	0.379567824708172	0.884971137740132	0.0069	0.0097	0.0806	0.0093	0.0462	0.0186	0.0146	0.0267	0.0022	0.0409	0.0384	0.1569	0.0039	0.0425	0.1112	0.0132	0.0174	0.0043	0.0028	0.0199	0.0209	0.1132	0.0368	0.1145	0.0407	0.0034
9	rs1332237	30954959	0.93	0.375229593708928	1.13	0.0699995683306186	0.384425886323535	0.877792302478815	0.0069	0.0097	0.0805	0.0093	0.0462	0.0186	0.0146	0.0267	0.0022	0.0409	0.0384	0.1568	0.0039	0.0425	0.1113	0.0131	0.0175	0.0043	0.0028	0.0199	0.0209	0.1133	0.0368	0.1144	0.0407	0.0034
9	rs10969999	30973909	0.93	0.375229593708928	1.14	0.0581452072437857	0.366046003093585	0.792152052080661	0.007	0.0097	0.0804	0.0093	0.0461	0.0186	0.0146	0.0269	0.0022	0.041	0.0383	0.1565	0.0035	0.0425	0.1116	0.0131	0.0177	0.0044	0.0028	0.0199	0.0208	0.1134	0.037	0.1144	0.0407	0.0034
9	rs17777132	30976630	0.93	0.375229593708928	1.14	0.0581452072437857	0.361791249130901	0.630088683760135	0.0069	0.0097	0.08	0.0092	0.0459	0.0186	0.0145	0.027	0.0023	0.0416	0.0382	0.1562	0.0034	0.0424	0.1118	0.013	0.0178	0.0045	0.0029	0.0199	0.0208	0.1136	0.0369	0.1143	0.0408	0.0035
9	rs2375104	30980218	0.93	0.375229593708928	1.14	0.0581452072437857	0.550444045521322	0.651634595764713	0.007	0.0098	0.079	0.0088	0.0454	0.0186	0.0142	0.0272	0.0026	0.0421	0.0378	0.1557	0.0033	0.0423	0.1121	0.0127	0.0181	0.0049	0.0031	0.0198	0.0203	0.1148	0.0369	0.1145	0.0411	0.0036
9	rs77471053	30981132	0.93	0.375229593708928	1.14	0.0581452072437857	0.582215878973647	0.672168537723532	0.007	0.0099	0.0789	0.0089	0.0454	0.0186	0.0142	0.0272	0.0026	0.0422	0.0378	0.1557	0.0032	0.0426	0.112	0.0126	0.0182	0.0049	0.0031	0.0198	0.0209	0.1145	0.0368	0.114	0.0411	0.0036
9	rs7038348	30982002	0.93	0.375229593708928	1.14	0.0581452072437857	0.603191576739639	0.634151982754254	0.007	0.0099	0.0789	0.0089	0.0455	0.0185	0.0142	0.0272	0.0026	0.0424	0.0378	0.1556	0.0032	0.0429	0.1118	0.0125	0.0185	0.0048	0.0031	0.0198	0.0209	0.1142	0.0367	0.1139	0.041	0.0036
9	rs75364493	30982431	0.93	0.375229593708928	1.14	0.0581452072437857	0.599477146592003	0.574003962003608	0.007	0.0099	0.0789	0.0089	0.0455	0.0187	0.0142	0.0273	0.0026	0.0423	0.0378	0.1556	0.0032	0.0429	0.1115	0.0126	0.0186	0.0048	0.0031	0.0198	0.0209	0.1142	0.0367	0.1139	0.041	0.0036
9	rs116938716	30983031	0.93	0.375229593708928	1.14	0.0581452072437857	0.609198188003367	0.582528678542402	0.007	0.0099	0.0789	0.0089	0.0455	0.0187	0.0143	0.0273	0.0026	0.0424	0.0378	0.1556	0.0032	0.043	0.1112	0.0126	0.0186	0.0048	0.0031	0.0199	0.0209	0.1142	0.0367	0.1139	0.041	0.0036
9	rs116939211	30987009	0.93	0.375229593708928	1.14	0.0581452072437857	0.628294132255687	0.57684215688272	0.0069	0.0099	0.0789	0.0089	0.0457	0.0188	0.0143	0.0273	0.0026	0.0425	0.0378	0.1554	0.0032	0.0431	0.1103	0.0125	0.0188	0.0049	0.003	0.0199	0.0208	0.1143	0.0367	0.114	0.0411	0.0036
9	rs10970021	30992572	0.93	0.375229593708928	1.14	0.0581452072437857	0.687478605858706	0.571027513776995	0.0069	0.0099	0.079	0.009	0.046	0.0188	0.0143	0.0274	0.0026	0.0428	0.0379	0.1553	0.0032	0.0433	0.1086	0.0125	0.0191	0.0049	0.003	0.02	0.0208	0.1144	0.0368	0.114	0.0412	0.0037
9	rs2375107	30995025	0.93	0.375229593708928	1.14	0.0581452072437857	0.724986924077419	0.546371779702618	0.0069	0.0099	0.079	0.009	0.046	0.0189	0.0143	0.0274	0.0026	0.0429	0.0378	0.1552	0.0033	0.0433	0.1086	0.0125	0.0191	0.0049	0.003	0.0201	0.0207	0.1144	0.0368	0.114	0.0411	0.0037
9	rs10970047	31003898	0.93	0.375229593708928	1.14	0.0581452072437857	0.738289277471413	0.474484829824213	0.0069	0.0099	0.0792	0.009	0.046	0.019	0.0143	0.0275	0.0027	0.043	0.0376	0.1551	0.0033	0.0432	0.1087	0.0125	0.0193	0.005	0.0029	0.0201	0.0205	0.1142	0.0368	0.114	0.041	0.0038
9	rs4878458	31003975	0.93	0.375229593708928	1.14	0.0581452072437857	0.732940487261028	0.459673131778485	0.0069	0.0099	0.0792	0.009	0.046	0.019	0.0143	0.0275	0.0027	0.043	0.0376	0.1551	0.0033	0.0432	0.1087	0.0125	0.0193	0.005	0.0029	0.0201	0.0205	0.1142	0.0368	0.114	0.041	0.0038
9	rs116903508	31018536	0.93	0.375229593708928	1.14	0.0581452072437857	0.698998722287822	0.417695230975355	0.007	0.01	0.0795	0.009	0.046	0.019	0.0143	0.0276	0.0027	0.0429	0.0372	0.1547	0.0033	0.0431	0.1085	0.0126	0.0194	0.0051	0.0029	0.0199	0.0206	0.1143	0.0368	0.1139	0.0408	0.0039
9	rs2778413	31021567	0.93	0.375229593708928	1.14	0.0581452072437857	0.719233408865608	0.426740424435094	0.007	0.0101	0.0797	0.0091	0.0461	0.0191	0.0143	0.0276	0.0028	0.0429	0.0369	0.1545	0.0034	0.043	0.1084	0.0126	0.0194	0.0052	0.0029	0.0197	0.0206	0.1145	0.0369	0.1139	0.0407	0.0039
9	rs72707036	31027154	0.93	0.375229593708928	1.14	0.0581452072437857	0.720875199154812	0.356285151978289	0.007	0.0102	0.0799	0.0094	0.0447	0.0195	0.0144	0.0277	0.003	0.0428	0.0367	0.1541	0.0035	0.0428	0.1084	0.0128	0.0196	0.0055	0.0026	0.0199	0.0209	0.1143	0.0368	0.114	0.0407	0.004
9	rs76833181	31027391	0.93	0.375229593708928	1.14	0.0581452072437857	0.72169671598989	0.35866337990986	0.007	0.0102	0.0799	0.0094	0.0447	0.0195	0.0144	0.0277	0.003	0.0428	0.0366	0.1541	0.0035	0.0428	0.1084	0.0128	0.0196	0.0055	0.0026	0.0199	0.021	0.1143	0.0368	0.114	0.0407	0.004
9	rs72707039	31027801	0.93	0.375229593708928	1.14	0.0581452072437857	0.720949865381755	0.35766147099645	0.007	0.0102	0.0799	0.0094	0.0447	0.0195	0.0144	0.0277	0.003	0.0428	0.0366	0.1541	0.0035	0.0428	0.1084	0.0128	0.0196	0.0055	0.0026	0.0199	0.021	0.1143	0.0368	0.114	0.0407	0.004
9	rs17720893	31029867	0.93	0.375229593708928	1.14	0.0581452072437857	0.717295250157357	0.344090821582801	0.007	0.0102	0.0799	0.0094	0.0446	0.0195	0.0144	0.0277	0.003	0.0428	0.0366	0.1541	0.0035	0.0428	0.1084	0.0128	0.0196	0.0055	0.0026	0.0199	0.021	0.1143	0.0368	0.114	0.0407	0.004
9	rs59606840	31035888	0.93	0.375229593708928	1.14	0.0581452072437857	0.682151313024344	0.327617393291331	0.007	0.0102	0.0799	0.0095	0.0443	0.0196	0.0144	0.0277	0.003	0.0428	0.0367	0.154	0.0035	0.0428	0.1083	0.0129	0.0196	0.0056	0.0026	0.0199	0.021	0.1141	0.0368	0.1141	0.0407	0.004
9	rs10970068	31044621	0.93	0.375229593708928	1.14	0.0581452072437857	0.660166974722014	0.312826994123563	0.007	0.0101	0.0798	0.0096	0.0443	0.0197	0.0145	0.0277	0.0031	0.0427	0.0368	0.1537	0.0035	0.0428	0.1081	0.0131	0.0197	0.0056	0.0026	0.0199	0.0211	0.1139	0.0368	0.1142	0.0408	0.004
9	rs1335131	31066717	0.93	0.375229593708928	1.14	0.0581452072437857	0.644105444203531	0.296936699435065	0.0069	0.0101	0.0796	0.0097	0.0444	0.0198	0.0145	0.0276	0.0031	0.0426	0.0368	0.1537	0.0035	0.0427	0.1075	0.0133	0.0198	0.0056	0.0026	0.0199	0.0211	0.1136	0.0369	0.1143	0.0409	0.004
9	rs17721021	31068204	0.93	0.375229593708928	1.14	0.0581452072437857	0.640419006187623	0.294805328227394	0.0069	0.0101	0.0796	0.0097	0.0444	0.0198	0.0146	0.0277	0.0031	0.0427	0.0369	0.1537	0.0035	0.0427	0.1075	0.0133	0.0198	0.0056	0.0026	0.0199	0.0211	0.1136	0.0369	0.1142	0.0409	0.004
9	rs1335132	31068468	0.93	0.375229593708928	1.14	0.0581452072437857	0.655437016747621	0.296225727407852	0.0069	0.0102	0.0796	0.0097	0.0444	0.0198	0.0146	0.0277	0.0031	0.0426	0.0368	0.1537	0.0035	0.0427	0.1075	0.0133	0.0199	0.0056	0.0026	0.0199	0.0211	0.1136	0.0369	0.1142	0.0409	0.004
9	rs13284339	31070030	0.93	0.375229593708928	1.14	0.0581452072437857	0.647801498286915	0.296581149140287	0.0069	0.0102	0.0796	0.0097	0.0444	0.0198	0.0146	0.0277	0.0031	0.0426	0.0368	0.1536	0.0035	0.0427	0.1075	0.0133	0.0199	0.0056	0.0026	0.0199	0.0211	0.1136	0.0369	0.1142	0.0409	0.004
9	rs74666495	31083052	0.93	0.375229593708928	1.14	0.0581452072437857	0.595225506653184	0.346321435366202	0.0069	0.0101	0.0794	0.0098	0.0444	0.0198	0.0146	0.0277	0.0031	0.0426	0.0369	0.1536	0.0035	0.0427	0.107	0.0135	0.0198	0.0057	0.0026	0.0199	0.0213	0.1137	0.0368	0.1141	0.0409	0.0039
9	rs2152196	31093962	0.94	0.331738599837001	1.14	0.0581452072437857	0.529059450707059	0.333000619763289	0.0068	0.01	0.0792	0.0101	0.0445	0.02	0.0146	0.0277	0.0031	0.0426	0.0371	0.1533	0.0036	0.0427	0.1061	0.014	0.0198	0.0057	0.0025	0.0198	0.0216	0.1139	0.0367	0.1137	0.041	0.0038
9	rs118186325	31094445	0.94	0.331738599837001	1.14	0.0581452072437857	0.532758179384637	0.336808668065401	0.0068	0.01	0.0792	0.0101	0.0445	0.02	0.0147	0.0277	0.0031	0.0426	0.0371	0.1533	0.0036	0.0427	0.1061	0.014	0.0198	0.0057	0.0025	0.0198	0.0216	0.1139	0.0367	0.1137	0.0411	0.0038
9	rs11789882	31104114	0.94	0.331738599837001	1.14	0.0581452072437857	0.542681107792137	0.361925085211173	0.0067	0.01	0.0792	0.0101	0.0444	0.02	0.0148	0.0277	0.003	0.0426	0.0371	0.1533	0.0035	0.0426	0.1062	0.0141	0.0198	0.0057	0.0024	0.0198	0.0218	0.1141	0.0367	0.1137	0.0411	0.0038
9	rs1475791	31107610	0.94	0.331738599837001	1.14	0.0581452072437857	0.558923518158825	0.461282974482177	0.0067	0.01	0.0791	0.0101	0.0444	0.02	0.0149	0.0277	0.003	0.0426	0.0371	0.1532	0.0035	0.0426	0.1062	0.0141	0.0198	0.0057	0.0024	0.0198	0.0218	0.1141	0.0367	0.1137	0.0411	0.0038
9	rs1414015	31117920	0.97	0.222305343836028	1.14	0.0581452072437857	0.231023469533295	0.387162806791009	0.0065	0.0089	0.0782	0.0125	0.0431	0.0223	0.0173	0.0281	0.0031	0.0405	0.0366	0.1466	0.004	0.0416	0.1011	0.018	0.0207	0.0059	0.0028	0.0204	0.024	0.1174	0.0367	0.1126	0.041	0.0042
9	rs10813469	31119647	0.96	0.255413023536062	1.14	0.0581452072437857	0.165863448046784	0.779353834977575	0.0057	0.0072	0.0807	0.0139	0.043	0.0237	0.0188	0.0271	0.0027	0.0366	0.0349	0.1448	0.004	0.0404	0.0997	0.0201	0.0209	0.0054	0.0029	0.0203	0.0227	0.1257	0.0349	0.1146	0.0394	0.0036
9	rs79138371	31140334	0.96	0.255413023536062	1.14	0.0581452072437857	0.144193053776195	1.00827050464493	0.0056	0.0073	0.081	0.0138	0.0428	0.0235	0.0188	0.027	0.0026	0.0362	0.0349	0.1451	0.004	0.0404	0.0995	0.0201	0.0208	0.0053	0.003	0.0201	0.0225	0.1266	0.0348	0.1151	0.0393	0.0036
9	rs4999223	31142360	0.96	0.255413023536062	1.14	0.0581452072437857	0.138401604108095	0.923561450737483	0.0056	0.0073	0.081	0.0138	0.0428	0.0235	0.0188	0.027	0.0026	0.0361	0.0349	0.1451	0.004	0.0404	0.0995	0.0201	0.0208	0.0053	0.003	0.0201	0.0225	0.1266	0.0348	0.1152	0.0393	0.0036
9	rs13286518	31144887	0.96	0.255413023536062	1.14	0.0581452072437857	0.139251812168798	0.802851085256366	0.0056	0.0073	0.0811	0.0138	0.0428	0.0236	0.0189	0.027	0.0027	0.036	0.0349	0.1452	0.004	0.0402	0.0995	0.0201	0.0208	0.0053	0.003	0.0201	0.0225	0.1267	0.0348	0.1152	0.0393	0.0036
9	rs10970144	31148373	0.96	0.255413023536062	1.14	0.0581452072437857	0.139251812168798	0.797956309642194	0.0056	0.0073	0.0811	0.0138	0.0428	0.0236	0.0189	0.027	0.0027	0.036	0.0349	0.1452	0.004	0.0402	0.0995	0.0201	0.0208	0.0053	0.003	0.0201	0.0225	0.1267	0.0348	0.1152	0.0393	0.0036
9	rs10758023	31150643	0.96	0.255413023536062	1.14	0.0581452072437857	0.140326884084068	0.770998379858489	0.0056	0.0074	0.0811	0.0138	0.0427	0.0237	0.0189	0.0271	0.0026	0.036	0.0349	0.1451	0.004	0.0402	0.0995	0.0202	0.0208	0.0053	0.003	0.0201	0.0225	0.1268	0.0348	0.1152	0.0393	0.0036
9	rs78987863	31153866	0.96	0.255413023536062	1.14	0.0581452072437857	0.140326884084068	0.770694911219158	0.0056	0.0073	0.0811	0.0138	0.0427	0.0237	0.0189	0.0271	0.0026	0.036	0.0349	0.1451	0.004	0.0402	0.0995	0.0202	0.0208	0.0053	0.003	0.0201	0.0225	0.1268	0.0348	0.1152	0.0393	0.0036
9	rs1414022	31164039	0.96	0.255413023536062	1.14	0.0581452072437857	0.136648153596021	0.76493391825314	0.0056	0.0073	0.0811	0.0138	0.0426	0.0237	0.0189	0.0271	0.0027	0.0359	0.0349	0.1452	0.004	0.0402	0.0995	0.0202	0.0208	0.0053	0.003	0.02	0.0226	0.1267	0.0348	0.1151	0.0394	0.0036
9	rs870709	31165855	0.96	0.255413023536062	1.15	0.047929882429645	0.13786788849527	0.777833220578982	0.0056	0.0073	0.0812	0.0138	0.0426	0.0237	0.0189	0.0271	0.0027	0.0358	0.0348	0.1451	0.004	0.0402	0.0995	0.0202	0.0208	0.0053	0.003	0.0201	0.0226	0.1268	0.0347	0.115	0.0396	0.0036
9	rs10970183	31178755	0.96	0.255413023536062	1.15	0.047929882429645	0.133519574725915	0.729517759160537	0.0056	0.0072	0.0813	0.0138	0.0426	0.0237	0.0189	0.027	0.0027	0.0358	0.0349	0.1448	0.0041	0.0402	0.0994	0.0202	0.0208	0.0054	0.003	0.0201	0.0226	0.1269	0.0347	0.1153	0.0396	0.0036
9	rs62568762	31180271	0.96	0.255413023536062	1.15	0.047929882429645	0.133796590447831	0.732667579725419	0.0056	0.0072	0.0813	0.0138	0.0427	0.0237	0.0189	0.027	0.0027	0.0358	0.0349	0.1448	0.0041	0.0402	0.0994	0.0202	0.0208	0.0054	0.003	0.0201	0.0226	0.127	0.0346	0.1153	0.0396	0.0036
9	rs2225639	31186338	0.96	0.255413023536062	1.15	0.047929882429645	0.155292098986222	0.594656921443003	0.0056	0.0072	0.0813	0.0138	0.0428	0.0238	0.019	0.0268	0.0027	0.0354	0.035	0.1456	0.0041	0.0398	0.0992	0.0202	0.0207	0.0054	0.003	0.02	0.0225	0.1279	0.0343	0.1152	0.0392	0.0035
9	rs78714908	31189033	0.96	0.255413023536062	1.15	0.047929882429645	0.160526685139057	0.596230826733403	0.0056	0.0072	0.0813	0.0138	0.0428	0.024	0.019	0.0268	0.0027	0.0353	0.035	0.1455	0.0041	0.0397	0.0992	0.0202	0.0207	0.0054	0.003	0.02	0.0224	0.1279	0.0343	0.1152	0.0392	0.0035
9	rs28412770	31196322	0.96	0.255413023536062	1.15	0.047929882429645	0.168711481589407	0.591512100163175	0.0056	0.0072	0.0814	0.0138	0.0429	0.0241	0.0191	0.0268	0.0027	0.0352	0.035	0.1459	0.0042	0.0395	0.0992	0.0203	0.0207	0.0055	0.003	0.02	0.0224	0.1282	0.0341	0.1151	0.0391	0.0035
9	rs7867559	31208204	0.96	0.255413023536062	1.15	0.047929882429645	0.179909522242179	0.563814696111984	0.0056	0.0072	0.0814	0.0139	0.043	0.0242	0.0191	0.0267	0.0026	0.0351	0.035	0.1463	0.0042	0.0393	0.0991	0.0203	0.0207	0.0055	0.003	0.0199	0.0224	0.1284	0.0339	0.1151	0.039	0.0035
9	rs10970215	31219985	0.96	0.255413023536062	1.15	0.047929882429645	0.172731946709951	0.509281341970346	0.0056	0.0072	0.0816	0.0139	0.0431	0.0242	0.0192	0.0266	0.0026	0.035	0.035	0.1461	0.0042	0.0392	0.0992	0.0203	0.0207	0.0055	0.003	0.02	0.0224	0.1282	0.0336	0.1156	0.0389	0.0035
9	rs62570037	31224965	0.96	0.255413023536062	1.16	0.0391967480014609	0.187556720845848	0.444852733696396	0.0055	0.0072	0.0814	0.0135	0.043	0.0236	0.0213	0.0266	0.0026	0.0349	0.035	0.1461	0.0041	0.0391	0.0993	0.0207	0.021	0.0053	0.003	0.0199	0.0223	0.1277	0.0336	0.1157	0.0388	0.0034
9	rs13292646	31233220	0.96	0.255413023536062	1.16	0.0391967480014609	0.190083394453065	0.478410021180755	0.0055	0.0072	0.0814	0.0134	0.043	0.0236	0.0212	0.0266	0.0026	0.0349	0.035	0.1461	0.0041	0.0391	0.0993	0.0207	0.021	0.0054	0.003	0.0199	0.0223	0.1278	0.0336	0.1156	0.0387	0.0034
9	rs118116681	31241478	0.96	0.255413023536062	1.16	0.0391967480014609	0.189176090108674	0.51908042862208	0.0055	0.0072	0.0814	0.0134	0.043	0.0236	0.0212	0.0266	0.0026	0.0349	0.035	0.1461	0.0041	0.0391	0.0994	0.0207	0.0209	0.0054	0.003	0.0199	0.0223	0.1278	0.0336	0.1156	0.0387	0.0034
9	rs117850797	31248501	0.96	0.255413023536062	1.16	0.0391967480014609	0.188459570707857	0.547633252704308	0.0055	0.0072	0.0815	0.0134	0.043	0.0236	0.0212	0.0265	0.0026	0.0348	0.035	0.1461	0.0041	0.0391	0.0994	0.0207	0.0209	0.0054	0.003	0.0198	0.0223	0.1278	0.0336	0.1156	0.0387	0.0034
9	rs75173124	31252088	0.96	0.255413023536062	1.16	0.0391967480014609	0.183153873936723	0.488599981162082	0.0054	0.0072	0.0818	0.0135	0.0429	0.0238	0.0211	0.0265	0.0025	0.0342	0.035	0.1461	0.004	0.0387	0.1001	0.0207	0.0211	0.0052	0.0029	0.0198	0.0222	0.1286	0.0335	0.1155	0.0386	0.0033
9	rs10970249	31260309	0.96	0.255413023536062	1.16	0.0391967480014609	0.183933034810592	0.507904988062322	0.0054	0.0072	0.0822	0.0135	0.0429	0.0239	0.0211	0.0264	0.0024	0.0336	0.0349	0.1462	0.0038	0.0383	0.1007	0.0209	0.0212	0.005	0.0029	0.0199	0.0222	0.1294	0.0335	0.1153	0.0386	0.0032
9	rs1333596	31264335	0.96	0.255413023536062	1.14	0.0581452072437857	0.187031206622126	0.497749473090016	0.0054	0.0072	0.0822	0.0136	0.043	0.0239	0.0211	0.0264	0.0024	0.0335	0.0349	0.1462	0.0038	0.0382	0.1008	0.0209	0.0212	0.005	0.0029	0.0199	0.0222	0.1295	0.0335	0.1153	0.0385	0.0032
9	rs7044014	31272394	0.96	0.255413023536062	1.14	0.0581452072437857	0.184453533013096	0.526286920707335	0.0053	0.0072	0.0823	0.0136	0.043	0.0239	0.0211	0.0263	0.0024	0.0335	0.0349	0.1462	0.0038	0.0382	0.101	0.0209	0.0211	0.005	0.0029	0.0199	0.0222	0.1296	0.0335	0.1153	0.0385	0.0032
9	rs13299206	31282430	0.96	0.255413023536062	1.14	0.0581452072437857	0.158372919425168	0.578688798199713	0.0054	0.0072	0.0839	0.0134	0.0434	0.0237	0.0203	0.0258	0.0024	0.033	0.0347	0.1475	0.0039	0.037	0.1027	0.0208	0.0202	0.0046	0.0029	0.0197	0.0219	0.1314	0.0332	0.1153	0.0376	0.003
9	rs79352129	31286839	0.96	0.255413023536062	1.14	0.0581452072437857	0.157522988198986	0.569894617511545	0.0054	0.0072	0.0839	0.0134	0.0434	0.0237	0.0203	0.0258	0.0024	0.033	0.0347	0.1475	0.0039	0.037	0.1027	0.0208	0.0202	0.0046	0.0029	0.0197	0.0219	0.1314	0.0332	0.1153	0.0376	0.003
9	rs76158489	31306378	0.96	0.255413023536062	1.14	0.0581452072437857	0.16121399595686	0.517144490638045	0.0054	0.0072	0.0837	0.0133	0.0437	0.0237	0.0202	0.0257	0.0024	0.0331	0.0347	0.1476	0.0039	0.037	0.1028	0.0207	0.0202	0.0046	0.0029	0.0197	0.0218	0.1315	0.0331	0.1153	0.0373	0.003
9	rs7020455	31307575	0.96	0.255413023536062	1.14	0.0581452072437857	0.164571908318922	0.51024535058968	0.0054	0.0072	0.0837	0.0133	0.0437	0.0237	0.0202	0.0257	0.0024	0.0331	0.0347	0.1476	0.0039	0.037	0.1028	0.0207	0.0201	0.0046	0.0029	0.0197	0.0218	0.1316	0.0332	0.1153	0.0373	0.003
9	rs117783704	31312347	0.96	0.255413023536062	1.13	0.0699995683306186	0.154451961189265	0.505842229040034	0.0054	0.0072	0.0838	0.0134	0.0437	0.0236	0.0202	0.0257	0.0024	0.0331	0.0346	0.1476	0.0039	0.037	0.1028	0.0207	0.0201	0.0046	0.0029	0.0196	0.0218	0.1317	0.0332	0.1153	0.0372	0.003
9	rs16916841	31318690	0.96	0.255413023536062	1.13	0.0699995683306186	0.140644023857973	0.549035730268748	0.0054	0.0072	0.0838	0.0134	0.0438	0.0234	0.0202	0.0256	0.0024	0.0331	0.0347	0.1475	0.0039	0.037	0.1029	0.0207	0.0201	0.0045	0.0029	0.0196	0.0218	0.1318	0.0331	0.1153	0.0371	0.0031
9	rs17722330	31322179	0.96	0.255413023536062	1.13	0.0699995683306186	0.114872332342279	0.438351527967846	0.0055	0.0072	0.084	0.0137	0.0441	0.0231	0.0201	0.0255	0.0024	0.0332	0.0346	0.1475	0.0039	0.0369	0.103	0.0207	0.0201	0.0045	0.0029	0.0195	0.0217	0.1324	0.033	0.1151	0.0368	0.0031
9	rs10970291	31337084	0.96	0.255413023536062	1.13	0.0699995683306186	0.0893458029842959	0.312706598670723	0.0057	0.0073	0.0843	0.014	0.0442	0.0225	0.02	0.0252	0.0024	0.0333	0.0345	0.1475	0.004	0.0368	0.1033	0.0207	0.02	0.0045	0.0029	0.0194	0.0216	0.1332	0.0328	0.115	0.0367	0.0032
9	rs6476284	31347460	0.96	0.255413023536062	1.13	0.0699995683306186	0.0918144378371319	0.318864238315384	0.0057	0.0073	0.0843	0.014	0.0442	0.0225	0.02	0.0254	0.0024	0.0332	0.0344	0.1476	0.004	0.0368	0.1032	0.0207	0.02	0.0044	0.0029	0.0194	0.0215	0.1332	0.0327	0.1151	0.0366	0.0032
9	rs727293	31359923	0.96	0.255413023536062	1.13	0.0699995683306186	0.0861203580406458	0.34743829781833	0.0057	0.0073	0.0842	0.0141	0.0442	0.0225	0.02	0.0254	0.0024	0.0332	0.0344	0.1476	0.0039	0.0368	0.1032	0.0208	0.02	0.0044	0.0029	0.0194	0.0217	0.1331	0.0327	0.1151	0.0365	0.0032
9	rs727744	31373203	0.96	0.255413023536062	1.13	0.0699995683306186	0.0498654486147287	0.368094852122376	0.0057	0.0072	0.0846	0.0148	0.0436	0.0224	0.0193	0.0249	0.0027	0.0328	0.0343	0.1486	0.004	0.0367	0.1039	0.0205	0.0203	0.0041	0.0027	0.0193	0.0212	0.1347	0.0319	0.115	0.0363	0.0032
9	rs74993437	31377588	0.96	0.255413023536062	1.13	0.0699995683306186	0.0501608768322939	0.372266566045819	0.0057	0.0072	0.0847	0.0149	0.0436	0.0224	0.0193	0.0249	0.0028	0.0328	0.0343	0.1486	0.004	0.0367	0.1039	0.0205	0.0204	0.0041	0.0027	0.0193	0.0212	0.1348	0.0318	0.115	0.0363	0.0032
9	rs7028294	31379850	0.96	0.255413023536062	1.13	0.0699995683306186	0.0541784394729617	0.334596009092351	0.0057	0.0072	0.0847	0.0149	0.0435	0.0224	0.0193	0.0249	0.0028	0.0328	0.0343	0.1487	0.004	0.0367	0.1039	0.0205	0.0204	0.004	0.0027	0.0193	0.0211	0.1349	0.0317	0.1151	0.0363	0.0032
9	rs118148810	31380298	0.96	0.255413023536062	1.13	0.0699995683306186	0.0538845609989589	0.335087344491429	0.0057	0.0072	0.0847	0.0149	0.0435	0.0224	0.0193	0.0249	0.0028	0.0328	0.0343	0.1487	0.004	0.0367	0.1039	0.0205	0.0204	0.004	0.0027	0.0193	0.0211	0.1349	0.0317	0.1151	0.0363	0.0032
9	rs7856015	31381750	0.96	0.255413023536062	1.13	0.0699995683306186	0.055084010617644	0.307063607039334	0.0057	0.0071	0.0847	0.0149	0.0435	0.0224	0.0193	0.0249	0.0028	0.0329	0.0343	0.1487	0.004	0.0367	0.1039	0.0204	0.0204	0.004	0.0027	0.0193	0.0211	0.1349	0.0317	0.1151	0.0363	0.0032
9	rs74819059	31390685	0.96	0.255413023536062	1.13	0.0699995683306186	0.0495222678190736	0.35803709323957	0.0057	0.0071	0.0848	0.015	0.0435	0.0224	0.0192	0.0248	0.0028	0.0328	0.0343	0.1487	0.0039	0.0367	0.1039	0.0204	0.0204	0.004	0.0027	0.0193	0.0211	0.1349	0.0317	0.1151	0.0362	0.0032
9	rs7857257	31397676	0.96	0.255413023536062	1.13	0.0699995683306186	0.0465833361539531	0.309341129294488	0.0057	0.0071	0.0849	0.0151	0.0436	0.0224	0.0192	0.0248	0.0029	0.0327	0.0343	0.1487	0.0039	0.0367	0.1039	0.0203	0.0204	0.004	0.0027	0.0193	0.0211	0.1348	0.0317	0.1151	0.0362	0.0032
9	rs11793707	31408125	0.96	0.255413023536062	1.13	0.0699995683306186	0.0306193238424434	0.240980459697896	0.0057	0.0071	0.0857	0.0158	0.0444	0.0223	0.0189	0.0246	0.003	0.0323	0.0349	0.1482	0.0039	0.0369	0.1052	0.0199	0.021	0.0038	0.0026	0.0194	0.0208	0.1341	0.0315	0.1135	0.0363	0.0031
9	rs74716867	31414619	0.96	0.255413023536062	1.13	0.0699995683306186	0.0309364891251384	0.227332663539369	0.0057	0.0071	0.0857	0.0158	0.0444	0.0223	0.0189	0.0246	0.003	0.0323	0.0349	0.1482	0.0039	0.0369	0.1052	0.0199	0.021	0.0038	0.0026	0.0194	0.0208	0.1341	0.0315	0.1135	0.0363	0.0031
9	rs10733453	31415466	0.96	0.255413023536062	1.13	0.0699995683306186	0.031208482332658	0.227877988354609	0.0057	0.0071	0.0857	0.0158	0.0444	0.0223	0.0189	0.0246	0.003	0.0323	0.0349	0.1482	0.0039	0.0369	0.1052	0.0199	0.021	0.0038	0.0026	0.0194	0.0208	0.1341	0.0315	0.1136	0.0363	0.0031
9	rs73644257	31429071	0.96	0.255413023536062	1.13	0.0699995683306186	0.0273882228121706	0.234344671015195	0.0057	0.007	0.0857	0.0159	0.0443	0.0222	0.0188	0.0245	0.0031	0.0322	0.0349	0.1481	0.0039	0.0369	0.1057	0.0198	0.021	0.0038	0.0027	0.0193	0.0207	0.1342	0.0314	0.1136	0.0362	0.0031
9	rs10970345	31450384	0.96	0.255413023536062	1.13	0.0699995683306186	0.0287306522921988	0.205347245176615	0.0058	0.007	0.0857	0.016	0.0443	0.0221	0.0187	0.0245	0.0031	0.0321	0.035	0.1481	0.0039	0.0369	0.1062	0.0197	0.021	0.0038	0.0027	0.0192	0.0207	0.1342	0.0314	0.1136	0.0362	0.0031
9	rs16916976	31455331	0.96	0.255413023536062	1.14	0.0581452072437857	0.0293848953152321	0.199471469495925	0.0058	0.007	0.0857	0.016	0.0443	0.0221	0.0187	0.0245	0.0031	0.0321	0.035	0.1482	0.0039	0.0369	0.1062	0.0196	0.021	0.0038	0.0027	0.0192	0.0207	0.1342	0.0314	0.1136	0.0362	0.0031
9	rs74765998	31457642	0.96	0.255413023536062	1.14	0.0581452072437857	0.0293848953152321	0.199471469495925	0.0058	0.007	0.0857	0.016	0.0443	0.0221	0.0187	0.0245	0.0031	0.0321	0.035	0.1482	0.0039	0.0369	0.1062	0.0196	0.021	0.0038	0.0027	0.0192	0.0207	0.1342	0.0314	0.1136	0.0362	0.0031
9	rs118010282	31468280	0.96	0.255413023536062	1.14	0.0581452072437857	0.0270436101283208	0.214052936535515	0.0058	0.007	0.0857	0.016	0.0443	0.0221	0.0187	0.0245	0.0031	0.0321	0.035	0.1481	0.0039	0.0369	0.1063	0.0196	0.021	0.0038	0.0027	0.0193	0.0207	0.1342	0.0314	0.1136	0.0361	0.0031
9	rs74565849	31485932	0.96	0.255413023536062	1.14	0.0581452072437857	0.0284852068939767	0.214587631989389	0.0058	0.0071	0.0858	0.0159	0.0443	0.0221	0.0185	0.0245	0.0032	0.0321	0.0349	0.1481	0.0039	0.037	0.1063	0.0196	0.021	0.0038	0.0027	0.0193	0.0206	0.134	0.0315	0.1136	0.036	0.0032
9	rs13297113	31500197	0.96	0.255413023536062	1.14	0.0581452072437857	0.0338452362905799	0.201772997176456	0.0058	0.0073	0.086	0.0159	0.0444	0.0221	0.0183	0.0246	0.0032	0.0321	0.0349	0.1483	0.0039	0.0369	0.1064	0.0194	0.021	0.0039	0.0028	0.0193	0.0206	0.1338	0.0315	0.1135	0.0357	0.0033
9	rs11794786	31510450	0.96	0.255413023536062	1.13	0.0699995683306186	0.0330113127212324	0.204609657644606	0.0058	0.0073	0.0861	0.0159	0.0444	0.0221	0.0182	0.0246	0.0032	0.0321	0.0349	0.1483	0.0039	0.0369	0.1065	0.0193	0.021	0.0039	0.0028	0.0193	0.0206	0.1338	0.0315	0.1135	0.0357	0.0033
9	rs80208314	31524081	0.96	0.255413023536062	1.13	0.0699995683306186	0.0336948077210743	0.201772997176456	0.0058	0.0074	0.0862	0.0159	0.0446	0.022	0.0181	0.0247	0.0033	0.0321	0.035	0.1481	0.0039	0.0368	0.1065	0.0192	0.0209	0.0039	0.0028	0.0193	0.0206	0.1336	0.0316	0.1136	0.0357	0.0033
9	rs2481589	31527999	0.96	0.255413023536062	1.13	0.0699995683306186	0.0355309788856509	0.199784792251232	0.0058	0.0074	0.0863	0.0159	0.0446	0.022	0.0181	0.0247	0.0033	0.0321	0.0349	0.1481	0.0039	0.0368	0.1065	0.0192	0.0209	0.0039	0.0028	0.0193	0.0206	0.1336	0.0316	0.1136	0.0357	0.0033
9	rs13289770	31530617	0.96	0.255413023536062	1.13	0.0699995683306186	0.0325447809508494	0.206296871481922	0.0058	0.0074	0.0863	0.0159	0.0446	0.022	0.0181	0.0248	0.0033	0.0321	0.0349	0.1481	0.0039	0.0368	0.1065	0.0192	0.0209	0.004	0.0028	0.0193	0.0206	0.1335	0.0316	0.1136	0.0357	0.0033
9	rs117887019	31540662	0.96	0.255413023536062	1.13	0.0699995683306186	0.0266065902676612	0.196243503868553	0.0058	0.0075	0.087	0.0159	0.0447	0.0218	0.0178	0.025	0.0035	0.0321	0.0353	0.1473	0.0039	0.037	0.1065	0.019	0.0208	0.0041	0.0029	0.0191	0.0204	0.133	0.0317	0.114	0.0354	0.0034
9	rs4576506	31546472	0.96	0.255413023536062	1.13	0.0699995683306186	0.0275725600844696	0.196139671571806	0.0058	0.0075	0.087	0.0159	0.0448	0.0217	0.0178	0.0251	0.0035	0.0321	0.0353	0.1472	0.0039	0.0371	0.1066	0.0189	0.0207	0.0041	0.0029	0.0191	0.0203	0.1329	0.0317	0.1141	0.0354	0.0034
9	rs10813614	31546749	0.96	0.255413023536062	1.13	0.0699995683306186	0.028363042094906	0.194377363497736	0.0058	0.0075	0.087	0.0159	0.0448	0.0217	0.0178	0.025	0.0035	0.0321	0.0353	0.1471	0.0039	0.0371	0.1066	0.0189	0.0207	0.0041	0.0029	0.0191	0.0203	0.133	0.0317	0.1141	0.0354	0.0034
9	rs111662390	31548242	0.96	0.255413023536062	1.13	0.0699995683306186	0.0266808454572978	0.208306422178862	0.0058	0.0075	0.0871	0.0159	0.0448	0.0217	0.0178	0.025	0.0035	0.0321	0.0353	0.1471	0.0039	0.0371	0.1066	0.0189	0.0207	0.0041	0.0029	0.0191	0.0203	0.133	0.0317	0.1141	0.0354	0.0034
9	rs116941510	31557118	0.96	0.255413023536062	1.13	0.0699995683306186	0.0239220145614038	0.211279633482853	0.0058	0.0075	0.0871	0.0159	0.0447	0.0217	0.0177	0.025	0.0035	0.032	0.0353	0.1473	0.0039	0.0371	0.1066	0.0189	0.0207	0.0041	0.0029	0.0191	0.0203	0.133	0.0317	0.1141	0.0354	0.0034
9	rs35455434	31561295	0.96	0.255413023536062	1.13	0.0699995683306186	0.0235023131513493	0.211918564804875	0.0058	0.0075	0.0871	0.0159	0.0447	0.0217	0.0177	0.025	0.0035	0.032	0.0353	0.1472	0.0039	0.0371	0.1066	0.0189	0.0207	0.0041	0.0029	0.019	0.0203	0.133	0.0317	0.1141	0.0354	0.0034
9	rs79043685	31585235	0.96	0.255413023536062	1.14	0.0581452072437857	0.0226221387011141	0.201772997176456	0.0058	0.0076	0.0872	0.0159	0.0448	0.0216	0.0176	0.0251	0.0035	0.0319	0.0354	0.1472	0.0039	0.0371	0.1067	0.0188	0.0207	0.004	0.0029	0.019	0.0203	0.133	0.0318	0.1141	0.0354	0.0034
9	rs117442143	31588279	0.96	0.255413023536062	1.14	0.0581452072437857	0.0300726895018029	0.175053977552171	0.0058	0.0079	0.0887	0.0159	0.045	0.0212	0.017	0.0249	0.0035	0.0316	0.0357	0.1471	0.0038	0.037	0.1076	0.0184	0.0207	0.0037	0.0028	0.0187	0.0198	0.1334	0.0318	0.1142	0.0353	0.0033
9	rs12005201	31588988	0.96	0.255413023536062	1.14	0.0581452072437857	0.0512541982116009	0.19025204923699	0.0058	0.0083	0.0906	0.0159	0.0448	0.0206	0.0164	0.0246	0.0036	0.031	0.0361	0.147	0.0037	0.037	0.1088	0.0178	0.0207	0.0034	0.0028	0.0182	0.0192	0.1339	0.0322	0.1145	0.0349	0.0032
9	rs79128957	31596726	0.96	0.255413023536062	1.14	0.0581452072437857	0.303011322263841	0.210216168616924	0.0055	0.009	0.0945	0.0154	0.0468	0.0197	0.0151	0.0244	0.0034	0.0288	0.0372	0.1467	0.0032	0.0364	0.1104	0.0165	0.02	0.0027	0.0023	0.0176	0.0176	0.1365	0.0329	0.1169	0.0337	0.0022
9	Affx-33665975	31602140	0.96	0.255413023536062	1.14	0.0581452072437857	0.312289024878079	0.18300418311591	0.0055	0.009	0.0944	0.0154	0.0468	0.0197	0.0151	0.0243	0.0034	0.0287	0.0371	0.1467	0.0032	0.0364	0.1104	0.0165	0.0201	0.0027	0.0023	0.0176	0.0176	0.1366	0.0329	0.1169	0.0337	0.0022
9	rs13286807	31602284	0.96	0.255413023536062	1.14	0.0581452072437857	0.314981199331852	0.184019178065033	0.0055	0.009	0.0944	0.0154	0.0468	0.0197	0.0151	0.0244	0.0034	0.0287	0.0372	0.1467	0.0032	0.0364	0.1105	0.0165	0.02	0.0027	0.0023	0.0176	0.0176	0.1366	0.0329	0.1169	0.0337	0.0022
9	rs7035270	31608609	0.96	0.255413023536062	1.14	0.0581452072437857	0.320250781213576	0.179567655713298	0.0055	0.0091	0.0944	0.0154	0.0468	0.0197	0.0151	0.0244	0.0034	0.0287	0.0372	0.1468	0.0032	0.0364	0.1104	0.0165	0.02	0.0027	0.0023	0.0176	0.0174	0.1366	0.0329	0.1169	0.0339	0.0022
9	rs16924096	31614031	0.96	0.255413023536062	1.14	0.0581452072437857	0.324296497947411	0.175353651080667	0.0055	0.0091	0.0946	0.0154	0.0468	0.0197	0.015	0.0244	0.0034	0.0287	0.0372	0.1469	0.0032	0.0364	0.1104	0.0164	0.02	0.0027	0.0023	0.0175	0.0173	0.1366	0.0329	0.1169	0.0339	0.0022
9	rs2026977	31615027	0.96	0.255413023536062	1.15	0.047929882429645	0.324347237738234	0.175653502228685	0.0055	0.0091	0.0946	0.0154	0.0468	0.0197	0.015	0.0244	0.0034	0.0287	0.0372	0.1469	0.0032	0.0364	0.1104	0.0164	0.02	0.0027	0.0023	0.0175	0.0173	0.1366	0.0329	0.1169	0.0339	0.0022
9	rs1412341	31619571	0.96	0.255413023536062	1.15	0.047929882429645	0.28899059151642	0.168900772879718	0.0055	0.009	0.0946	0.0154	0.0467	0.0197	0.0151	0.0243	0.0033	0.0287	0.0372	0.1467	0.0033	0.0364	0.1103	0.0165	0.0201	0.0028	0.0023	0.0175	0.0172	0.1366	0.0328	0.1171	0.0339	0.0022
9	rs13289941	31625669	0.96	0.255413023536062	1.15	0.047929882429645	0.272171100274931	0.181384203457618	0.0054	0.009	0.0945	0.0153	0.0467	0.0197	0.0151	0.0244	0.0033	0.0288	0.0371	0.1467	0.0033	0.0364	0.1104	0.0165	0.0201	0.0028	0.0023	0.0175	0.0172	0.1365	0.0329	0.1171	0.0339	0.0022
9	rs408663	31627870	0.96	0.255413023536062	1.15	0.047929882429645	0.261787453548312	0.189738499501101	0.0054	0.009	0.0944	0.0152	0.0467	0.0197	0.015	0.0246	0.0033	0.0288	0.0371	0.1468	0.0033	0.0365	0.1104	0.0165	0.02	0.0029	0.0023	0.0175	0.0171	0.1365	0.033	0.1171	0.0339	0.0022
9	rs7851583	31628475	0.96	0.255413023536062	1.15	0.047929882429645	0.25335366653211	0.200830392877578	0.0054	0.0089	0.0943	0.0151	0.0467	0.0196	0.015	0.0247	0.0033	0.0289	0.0371	0.1467	0.0034	0.0365	0.1104	0.0165	0.02	0.0029	0.0023	0.0175	0.0171	0.1365	0.0331	0.1171	0.0339	0.0022
9	rs10970459	31629399	0.95	0.291843936447983	1.15	0.047929882429645	0.269727151983533	0.141635488226856	0.0055	0.0089	0.0942	0.0151	0.0466	0.02	0.0149	0.0241	0.0033	0.0294	0.0373	0.146	0.0036	0.0373	0.1103	0.0166	0.0206	0.0032	0.0024	0.0179	0.0163	0.1354	0.0331	0.1175	0.0337	0.0021
9	rs17179862	31629459	0.95	0.291843936447983	1.15	0.047929882429645	0.275929190600305	0.129425089351059	0.0055	0.0091	0.0942	0.0152	0.0466	0.02	0.0149	0.0241	0.0033	0.0294	0.0373	0.1459	0.0036	0.0374	0.1103	0.0167	0.0206	0.0032	0.0024	0.0179	0.0162	0.1352	0.0331	0.1175	0.0337	0.0021
9	rs781098	31629602	0.96	0.255413023536062	1.15	0.047929882429645	0.348442437772311	0.115216702404417	0.0054	0.0095	0.0941	0.0154	0.0465	0.0203	0.015	0.0237	0.0033	0.0294	0.0373	0.1457	0.0036	0.0374	0.1112	0.0167	0.0212	0.0032	0.0024	0.0177	0.0158	0.1347	0.0329	0.1173	0.0336	0.0021
9	rs56194930	31640772	0.96	0.255413023536062	1.16	0.0391967480014609	0.255314036132419	0.0891325942349568	0.0052	0.0093	0.0941	0.0153	0.0461	0.0205	0.0155	0.0238	0.0031	0.0296	0.0376	0.1458	0.0036	0.038	0.1128	0.0168	0.0214	0.0032	0.0023	0.0172	0.0147	0.1342	0.0316	0.118	0.0334	0.0019
9	rs5008413	31641070	0.96	0.255413023536062	1.17	0.0317925650317571	0.255269390628466	0.0890549898636873	0.0052	0.0093	0.0941	0.0153	0.0461	0.0205	0.0155	0.0238	0.0031	0.0296	0.0376	0.1458	0.0036	0.038	0.1128	0.0168	0.0214	0.0032	0.0023	0.0172	0.0147	0.1342	0.0316	0.118	0.0334	0.0019
9	rs77843686	31641363	0.96	0.255413023536062	1.17	0.0317925650317571	0.255269390628466	0.0891325942349568	0.0052	0.0093	0.0941	0.0153	0.0461	0.0205	0.0155	0.0238	0.0031	0.0296	0.0376	0.1458	0.0036	0.038	0.1128	0.0168	0.0214	0.0032	0.0023	0.0172	0.0147	0.1342	0.0316	0.118	0.0334	0.0019
9	rs62550573	31653882	0.96	0.255413023536062	1.17	0.0317925650317571	0.234375152534806	0.0838416024055683	0.0052	0.0093	0.0942	0.0153	0.0461	0.0205	0.0155	0.0239	0.0031	0.0296	0.0377	0.1458	0.0037	0.038	0.1131	0.0168	0.0214	0.0032	0.0023	0.0172	0.0146	0.134	0.0316	0.1179	0.0334	0.0019
9	rs7022523	31654560	0.96	0.255413023536062	1.17	0.0317925650317571	0.234375152534806	0.0839173532368919	0.0052	0.0093	0.0942	0.0153	0.0461	0.0205	0.0155	0.0239	0.0031	0.0296	0.0377	0.1458	0.0037	0.038	0.1131	0.0168	0.0214	0.0032	0.0023	0.0172	0.0146	0.134	0.0316	0.1179	0.0334	0.0019
9	rs2044401	31669518	0.96	0.255413023536062	1.17	0.0317925650317571	0.218416730696424	0.084828510477898	0.0052	0.0093	0.0942	0.0153	0.0461	0.0205	0.0155	0.0239	0.0031	0.0297	0.0377	0.1457	0.0036	0.0381	0.1132	0.0169	0.0214	0.0032	0.0023	0.0171	0.0146	0.1339	0.0317	0.1178	0.0334	0.0019
9	rs117814094	31681064	0.96	0.255413023536062	1.17	0.0317925650317571	0.209710817154585	0.0887448420242595	0.0052	0.0092	0.0942	0.0153	0.0461	0.0205	0.0155	0.0239	0.0031	0.0297	0.0377	0.1457	0.0036	0.0381	0.1133	0.0169	0.0214	0.0032	0.0023	0.0171	0.0146	0.1339	0.0317	0.1179	0.0334	0.0019
9	rs12683862	31702359	0.96	0.255413023536062	1.17	0.0317925650317571	0.178993928795383	0.0807596632599338	0.0052	0.0092	0.0942	0.0152	0.0462	0.0203	0.0155	0.0241	0.003	0.0297	0.0377	0.1455	0.0036	0.0381	0.1138	0.017	0.0213	0.0031	0.0023	0.0168	0.0146	0.134	0.0317	0.1181	0.0334	0.0019
9	rs10970484	31704694	0.96	0.255413023536062	1.17	0.0317925650317571	0.17582869338628	0.0810582822074278	0.0052	0.0092	0.0942	0.0152	0.0462	0.0203	0.0155	0.0241	0.003	0.0297	0.0377	0.1455	0.0036	0.0381	0.1138	0.017	0.0213	0.0031	0.0023	0.0168	0.0146	0.134	0.0317	0.1181	0.0334	0.0019
9	rs11792125	31713550	0.96	0.255413023536062	1.17	0.0317925650317571	0.174492460007706	0.0810582822074278	0.0052	0.0091	0.0941	0.0152	0.0463	0.0203	0.0155	0.0241	0.003	0.0297	0.0377	0.1455	0.0036	0.038	0.1139	0.017	0.0212	0.0031	0.0023	0.0168	0.0146	0.134	0.0316	0.1182	0.0335	0.0019
9	rs402138	31725740	0.96	0.255413023536062	1.17	0.0317925650317571	0.172195085408896	0.0772845495125372	0.0053	0.0089	0.0935	0.0151	0.0465	0.0201	0.0154	0.0242	0.003	0.0297	0.0379	0.1455	0.0036	0.0378	0.1138	0.0168	0.0211	0.0031	0.0024	0.0167	0.0149	0.1342	0.032	0.1184	0.0337	0.0019
9	rs117469946	31730594	0.96	0.255413023536062	1.17	0.0317925650317571	0.168605494235878	0.0769916772619954	0.0052	0.0089	0.0935	0.015	0.0465	0.0201	0.0154	0.0242	0.003	0.0297	0.0379	0.1455	0.0036	0.0377	0.1138	0.0168	0.0211	0.0031	0.0024	0.0167	0.0149	0.1342	0.032	0.1184	0.0337	0.0019
9	rs118099969	31739751	0.96	0.255413023536062	1.17	0.0317925650317571	0.162317278413023	0.0771380565678029	0.0052	0.0089	0.0934	0.015	0.0465	0.0201	0.0154	0.0242	0.003	0.0297	0.0379	0.1455	0.0036	0.0378	0.1137	0.0168	0.0211	0.0031	0.0024	0.0167	0.0149	0.1343	0.032	0.1185	0.0338	0.0019
9	rs117366386	31739997	0.96	0.255413023536062	1.17	0.0317925650317571	0.162110076814091	0.077211288840029	0.0052	0.0089	0.0934	0.015	0.0465	0.0201	0.0154	0.0242	0.003	0.0297	0.0379	0.1455	0.0036	0.0378	0.1137	0.0168	0.0211	0.0031	0.0024	0.0167	0.0149	0.1343	0.032	0.1185	0.0338	0.0019
9	rs12378228	31749500	0.96	0.255413023536062	1.17	0.0317925650317571	0.159841097695471	0.0766992598697295	0.0052	0.0088	0.0932	0.015	0.0465	0.02	0.0153	0.0242	0.003	0.0297	0.0379	0.1456	0.0035	0.0378	0.1138	0.0169	0.021	0.0031	0.0024	0.0166	0.0149	0.1343	0.032	0.1187	0.0338	0.0019
9	rs117545267	31751377	0.96	0.255413023536062	1.17	0.0317925650317571	0.158713645550882	0.0769185302473213	0.0052	0.0088	0.0932	0.015	0.0465	0.02	0.0153	0.0242	0.003	0.0297	0.038	0.1456	0.0035	0.0378	0.1138	0.0169	0.021	0.0031	0.0024	0.0166	0.0149	0.1343	0.032	0.1187	0.0338	0.0019
9	rs4142932	31766151	0.96	0.255413023536062	1.17	0.0317925650317571	0.150820376561441	0.0738721523756238	0.0052	0.0088	0.0932	0.015	0.0465	0.0199	0.0153	0.0243	0.003	0.0297	0.038	0.1456	0.0035	0.0378	0.1139	0.0169	0.021	0.0031	0.0024	0.0165	0.0149	0.1343	0.032	0.1189	0.0338	0.0019
9	rs55636807	31766688	0.96	0.255413023536062	1.17	0.0317925650317571	0.15111829706033	0.0738721523756238	0.0052	0.0088	0.0932	0.015	0.0465	0.0199	0.0153	0.0243	0.003	0.0297	0.038	0.1457	0.0035	0.0378	0.1139	0.0169	0.021	0.0031	0.0024	0.0165	0.0149	0.1343	0.032	0.1189	0.0339	0.0019
9	rs288909	31770522	0.96	0.255413023536062	1.17	0.0317925650317571	0.148318485278724	0.0749543415105019	0.0052	0.0088	0.0932	0.015	0.0465	0.0198	0.0153	0.0243	0.003	0.0297	0.0379	0.1457	0.0035	0.0378	0.1139	0.0169	0.021	0.0031	0.0024	0.0165	0.0149	0.1343	0.032	0.1189	0.0339	0.0019
9	rs79417946	31779365	0.96	0.255413023536062	1.17	0.0317925650317571	0.145517318859278	0.0764802456905709	0.0052	0.0088	0.0931	0.015	0.0465	0.0198	0.0153	0.0243	0.003	0.0297	0.038	0.1457	0.0035	0.0378	0.1139	0.0169	0.021	0.0031	0.0024	0.0165	0.0149	0.1343	0.032	0.1189	0.0339	0.0019
9	rs10970527	31791211	0.96	0.255413023536062	1.17	0.0317925650317571	0.146360834385726	0.0748819943490468	0.0052	0.0088	0.0931	0.0149	0.0464	0.0198	0.0153	0.0242	0.003	0.0297	0.038	0.1457	0.0036	0.0378	0.1139	0.0169	0.021	0.0031	0.0024	0.0165	0.0149	0.1343	0.032	0.1189	0.0339	0.0019
9	rs185780447	31794571	0.96	0.255413023536062	1.17	0.0317925650317571	0.144838135744595	0.0771380565678029	0.0052	0.0088	0.0931	0.0149	0.0464	0.0198	0.0153	0.0242	0.003	0.0297	0.038	0.1457	0.0036	0.0378	0.1139	0.0169	0.021	0.0031	0.0024	0.0165	0.0149	0.1343	0.032	0.1189	0.0339	0.0019
9	rs75090209	31794730	0.96	0.255413023536062	1.17	0.0317925650317571	0.145971158988548	0.0768454116707442	0.0052	0.0088	0.0931	0.0149	0.0464	0.0198	0.0153	0.0242	0.003	0.0297	0.038	0.1457	0.0036	0.0378	0.1139	0.0169	0.021	0.0031	0.0024	0.0165	0.0149	0.1343	0.032	0.1189	0.0339	0.0019
9	rs12237711	31805931	0.96	0.255413023536062	1.17	0.0317925650317571	0.124542252889335	0.101890344209039	0.0053	0.0088	0.0924	0.0149	0.0463	0.0197	0.0153	0.0243	0.003	0.0297	0.0379	0.1458	0.0034	0.0378	0.1141	0.0172	0.021	0.0031	0.0024	0.0162	0.0148	0.1346	0.032	0.1191	0.0339	0.002
9	rs2770346	31808664	0.97	0.222305343836028	1.17	0.0317925650317571	0.115040825330213	0.101399902916346	0.0054	0.0088	0.0914	0.0149	0.0461	0.0197	0.0152	0.0244	0.0031	0.0297	0.0379	0.146	0.0033	0.0378	0.1144	0.0175	0.021	0.0032	0.0024	0.0158	0.0148	0.1348	0.0321	0.1194	0.0339	0.002
9	rs928031	31817321	0.97	0.222305343836028	1.21	0.0126102304990967	0.10836507636134	0.0788295673986601	0.0055	0.0088	0.0905	0.0149	0.0458	0.0197	0.0152	0.0244	0.0031	0.0297	0.0378	0.146	0.0035	0.0378	0.1148	0.0176	0.0211	0.0032	0.0024	0.0157	0.0146	0.1347	0.0321	0.1199	0.0341	0.0022
9	rs117627454	31824208	0.97	0.222305343836028	1.2	0.0161071094639359	0.10522562097957	0.0842965206494787	0.0055	0.0088	0.0902	0.0149	0.0458	0.0197	0.0152	0.0245	0.0031	0.0297	0.0378	0.146	0.0036	0.0379	0.115	0.0175	0.0211	0.0032	0.0025	0.0157	0.0146	0.1346	0.0321	0.12	0.034	0.0022
9	rs1410705	31825493	0.97	0.222305343836028	1.2	0.0161071094639359	0.103822294473564	0.0842965206494787	0.0055	0.0088	0.0901	0.0149	0.0458	0.0197	0.0152	0.0245	0.0031	0.0297	0.0378	0.146	0.0036	0.0379	0.115	0.0175	0.0211	0.0032	0.0025	0.0157	0.0146	0.1345	0.0321	0.12	0.034	0.0022
9	rs72617324	31831926	0.97	0.222305343836028	1.2	0.0161071094639359	0.107043293644825	0.0890549898636873	0.0055	0.0089	0.09	0.0149	0.0458	0.0196	0.0152	0.0245	0.0031	0.0297	0.0378	0.1459	0.0037	0.0379	0.115	0.0175	0.021	0.0033	0.0025	0.0157	0.0145	0.1342	0.0321	0.1201	0.034	0.0022
9	rs12553069	31836697	0.97	0.222305343836028	1.2	0.0161071094639359	0.13070768506593	0.0885125145235343	0.0055	0.0091	0.0899	0.0146	0.0453	0.0195	0.0149	0.0246	0.0033	0.0299	0.0378	0.1456	0.0043	0.0387	0.1148	0.0172	0.0207	0.0034	0.0025	0.0158	0.0145	0.1335	0.0322	0.1208	0.0341	0.0023
9	rs12002647	31837250	0.98	0.192372589028169	1.2	0.0161071094639359	0.106132041758243	0.0904559840929823	0.0058	0.0102	0.0885	0.0145	0.0444	0.019	0.0146	0.0252	0.0035	0.0302	0.0384	0.1436	0.0047	0.0408	0.1155	0.0165	0.02	0.0035	0.0025	0.0159	0.0145	0.1315	0.0318	0.1219	0.035	0.0027
9	rs10511887	31837334	0.98	0.192372589028169	1.2	0.0161071094639359	0.0579879466990439	0.0684197657324233	0.0059	0.0103	0.0885	0.0146	0.0443	0.0189	0.0146	0.0253	0.0033	0.0302	0.0384	0.143	0.0047	0.0416	0.1157	0.0164	0.0199	0.0035	0.0025	0.016	0.0146	0.1313	0.0314	0.1215	0.0356	0.0028
9	rs2068838	31843438	1.01	0.120031835070186	1.2	0.0161071094639359	0.254956991438765	0.222011047405546	0.0068	0.0117	0.0875	0.013	0.0418	0.0171	0.0133	0.0253	0.0036	0.0306	0.0401	0.139	0.0059	0.0426	0.1203	0.0144	0.0184	0.0039	0.0024	0.0144	0.014	0.1315	0.0309	0.1256	0.037	0.0037
9	rs75031654	31843762	1.01	0.120031835070186	1.2	0.0161071094639359	0.258944470523121	0.221254179915476	0.0068	0.0117	0.0875	0.013	0.0418	0.0171	0.0133	0.0253	0.0036	0.0306	0.0401	0.139	0.0059	0.0426	0.1203	0.0144	0.0184	0.0039	0.0024	0.0144	0.014	0.1315	0.0309	0.1256	0.0369	0.0037
9	rs75341355	31848524	1.01	0.120031835070186	1.2	0.0161071094639359	0.261696940588397	0.219850814886909	0.0068	0.0118	0.0875	0.013	0.0418	0.017	0.0132	0.0253	0.0036	0.0307	0.0401	0.1389	0.0059	0.0426	0.1205	0.0143	0.0184	0.0039	0.0024	0.0145	0.014	0.1314	0.031	0.1257	0.0369	0.0037
9	rs72719293	31854377	1.01	0.120031835070186	1.2	0.0161071094639359	0.264283225227582	0.201458631404874	0.0069	0.0118	0.0876	0.013	0.0418	0.0168	0.0132	0.0253	0.0036	0.0307	0.0402	0.1389	0.0059	0.0426	0.1205	0.0141	0.0183	0.0039	0.0024	0.0146	0.014	0.1313	0.0311	0.1257	0.0369	0.0037
9	rs7865231	31860840	1.01	0.120031835070186	1.2	0.0161071094639359	0.260521820523877	0.198532493241404	0.0069	0.0118	0.0876	0.013	0.0417	0.0168	0.0132	0.0254	0.0036	0.0307	0.0402	0.1388	0.0059	0.0426	0.1205	0.0141	0.0182	0.0039	0.0024	0.0146	0.0141	0.1313	0.0311	0.1257	0.0369	0.0037
9	rs10970567	31869455	1.01	0.120031835070186	1.2	0.0161071094639359	0.261787453548312	0.196866886639905	0.0069	0.0118	0.0877	0.013	0.0417	0.0169	0.0132	0.0254	0.0036	0.0307	0.0402	0.1388	0.0059	0.0426	0.1204	0.0141	0.0182	0.0039	0.0024	0.0146	0.0141	0.1313	0.0311	0.1257	0.0369	0.0037
9	rs116868953	31872144	1.01	0.120031835070186	1.2	0.0161071094639359	0.264192244589239	0.196139671571806	0.0069	0.0118	0.0877	0.013	0.0417	0.0168	0.0132	0.0253	0.0036	0.0307	0.0402	0.1388	0.0059	0.0426	0.1204	0.0141	0.0182	0.0039	0.0024	0.0146	0.0141	0.1313	0.0311	0.1257	0.0371	0.0037
9	rs13289358	31882803	1.02	0.101174939294895	1.2	0.0161071094639359	0.361039900687372	0.220606109694163	0.007	0.0116	0.0876	0.0121	0.0412	0.016	0.0122	0.0253	0.0034	0.031	0.0423	0.1368	0.006	0.0428	0.122	0.0128	0.0175	0.0037	0.0021	0.0145	0.0143	0.1326	0.03	0.1275	0.0385	0.004
9	rs10970585	31895373	1.02	0.101174939294895	1.2	0.0161071094639359	0.372230624605145	0.215444059008505	0.007	0.0116	0.0877	0.0121	0.0412	0.016	0.0122	0.0253	0.0034	0.031	0.0423	0.1367	0.006	0.0428	0.1221	0.0127	0.0175	0.0037	0.0021	0.0145	0.0143	0.1327	0.03	0.1276	0.0386	0.0041
9	rs10970589	31897398	1.02	0.101174939294895	1.2	0.0161071094639359	0.372230624605145	0.215336944165473	0.007	0.0116	0.0877	0.0121	0.0412	0.016	0.0122	0.0253	0.0034	0.031	0.0423	0.1367	0.006	0.0428	0.1221	0.0127	0.0175	0.0037	0.0021	0.0145	0.0143	0.1327	0.03	0.1276	0.0386	0.0041
9	rs112715023	31905700	1.02	0.101174939294895	1.2	0.0161071094639359	0.373430236213249	0.21490866035715	0.007	0.0116	0.0877	0.0121	0.0412	0.016	0.0122	0.0253	0.0034	0.031	0.0423	0.1367	0.006	0.0428	0.1221	0.0127	0.0175	0.0037	0.0021	0.0145	0.0143	0.1327	0.03	0.1276	0.0386	0.0041
9	rs72721226	31908238	1.02	0.101174939294895	1.2	0.0161071094639359	0.374850495022369	0.218773296089836	0.007	0.0116	0.0877	0.0121	0.0411	0.016	0.0122	0.0253	0.0034	0.031	0.0423	0.1368	0.006	0.0428	0.1221	0.0127	0.0175	0.0037	0.0021	0.0145	0.0143	0.1326	0.03	0.1276	0.0386	0.0041
9	rs10813656	31913150	1.02	0.101174939294895	1.19	0.0203852747306207	0.466850855275767	0.224069653087461	0.007	0.0117	0.0876	0.0121	0.0411	0.016	0.0121	0.0253	0.0034	0.031	0.0423	0.1368	0.0062	0.0428	0.122	0.0127	0.0177	0.0037	0.0021	0.0145	0.0143	0.1326	0.0299	0.1275	0.0386	0.0041
9	rs75270484	31921837	1.02	0.101174939294895	1.19	0.0203852747306207	0.476167472354678	0.225046943191918	0.007	0.0117	0.0876	0.0121	0.041	0.016	0.0121	0.0253	0.0034	0.031	0.0424	0.1368	0.0062	0.0429	0.122	0.0127	0.0177	0.0036	0.0021	0.0145	0.0143	0.1326	0.0299	0.1276	0.0386	0.0041
9	rs77276627	31942601	1.02	0.101174939294895	1.19	0.0203852747306207	0.49525661711203	0.234234580008827	0.0071	0.0117	0.0877	0.0121	0.041	0.0159	0.012	0.0253	0.0034	0.031	0.0424	0.1368	0.0062	0.0429	0.1222	0.0126	0.0176	0.0036	0.002	0.0145	0.0143	0.1326	0.0299	0.1277	0.0386	0.0041
9	rs190579927	31956378	1.02	0.101174939294895	1.19	0.0203852747306207	0.503069444528123	0.241091558614093	0.0071	0.0117	0.0877	0.012	0.041	0.0159	0.012	0.0253	0.0034	0.031	0.0424	0.1368	0.0062	0.0429	0.1223	0.0126	0.0175	0.0036	0.002	0.0144	0.0143	0.1326	0.0299	0.1277	0.0385	0.0042
9	rs73465156	31968605	1.02	0.101174939294895	1.19	0.0203852747306207	0.510049292577475	0.243094134555657	0.0071	0.0117	0.0876	0.0119	0.0408	0.0158	0.012	0.0253	0.0034	0.031	0.0425	0.1369	0.0062	0.0429	0.1226	0.0126	0.0174	0.0036	0.002	0.0144	0.0143	0.1327	0.0299	0.1278	0.0385	0.0042
9	rs112275273	31974758	1.02	0.101174939294895	1.19	0.0203852747306207	0.515730303100966	0.250256959150218	0.0071	0.0117	0.0876	0.0119	0.0408	0.0158	0.0119	0.0253	0.0034	0.0311	0.0425	0.1369	0.0062	0.0429	0.1227	0.0125	0.0174	0.0036	0.002	0.0144	0.0143	0.1327	0.0299	0.1279	0.0384	0.0042
9	rs190067770	31975248	1.02	0.101174939294895	1.2	0.0161071094639359	0.519127649793074	0.248347895469178	0.0071	0.0117	0.0877	0.0119	0.0408	0.0158	0.0119	0.0253	0.0034	0.0311	0.0425	0.1369	0.0062	0.0429	0.1227	0.0125	0.0174	0.0036	0.002	0.0144	0.0143	0.1327	0.0299	0.1278	0.0384	0.0042
9	rs76740734	31977749	1.02	0.101174939294895	1.2	0.0161071094639359	0.524727469247518	0.249470313126324	0.0071	0.0117	0.0878	0.0119	0.0407	0.0158	0.0119	0.0252	0.0034	0.0311	0.0425	0.1368	0.0062	0.0429	0.1229	0.0125	0.0173	0.0036	0.002	0.0143	0.0143	0.1329	0.03	0.1281	0.0383	0.0041
9	rs4615665	31987210	1.02	0.101174939294895	1.2	0.0161071094639359	0.53927667419814	0.280599557323607	0.0071	0.0117	0.0878	0.0119	0.0407	0.0157	0.0119	0.0252	0.0034	0.0311	0.0424	0.1368	0.0062	0.0429	0.123	0.0125	0.0172	0.0036	0.002	0.0143	0.0143	0.1331	0.03	0.1282	0.0382	0.0041
9	rs287597	31987291	1.02	0.101174939294895	1.19	0.0203852747306207	0.53927667419814	0.280599557323607	0.0071	0.0117	0.0878	0.0119	0.0407	0.0157	0.0119	0.0252	0.0034	0.0311	0.0424	0.1368	0.0062	0.0429	0.123	0.0125	0.0172	0.0036	0.002	0.0143	0.0143	0.1331	0.03	0.1282	0.0382	0.0041
9	rs55930244	31994146	1.02	0.101174939294895	1.19	0.0203852747306207	0.552029304132273	0.281882125692061	0.0071	0.0117	0.0878	0.0119	0.0407	0.0158	0.0119	0.0252	0.0034	0.0311	0.0424	0.1368	0.0062	0.0429	0.1231	0.0124	0.0172	0.0036	0.002	0.0143	0.0143	0.1331	0.03	0.1283	0.0381	0.0041
9	rs10511893	32018100	1.02	0.101174939294895	1.18	0.0255692379504257	0.560120825432787	0.292678604437585	0.0071	0.0117	0.0878	0.0119	0.0406	0.0157	0.0118	0.025	0.0034	0.0311	0.0423	0.1367	0.0062	0.0428	0.1231	0.0124	0.0172	0.0036	0.002	0.0143	0.0143	0.1331	0.0301	0.1288	0.0382	0.0041
9	rs1075028	32020901	1.02	0.101174939294895	1.16	0.0391967480014609	0.564588022511158	0.30168960325458	0.0071	0.0117	0.0878	0.0119	0.0406	0.0157	0.0118	0.0249	0.0035	0.0311	0.0423	0.1367	0.0062	0.0428	0.1231	0.0124	0.0172	0.0036	0.002	0.0143	0.0143	0.1331	0.0301	0.1288	0.0382	0.0041
9	rs76732262	32029171	1.02	0.101174939294895	1.16	0.0391967480014609	0.562852509249968	0.307063607039334	0.0071	0.0117	0.0878	0.0119	0.0406	0.0157	0.0118	0.0249	0.0035	0.0311	0.0423	0.1367	0.0062	0.0428	0.1231	0.0124	0.0171	0.0036	0.002	0.0143	0.0143	0.1331	0.0301	0.1288	0.0382	0.0041
9	rs385724	32029683	1.02	0.101174939294895	1.16	0.0391967480014609	0.566058487373186	0.30240449305306	0.0071	0.0117	0.0878	0.0119	0.0406	0.0157	0.0118	0.0249	0.0035	0.0311	0.0423	0.1367	0.0062	0.0428	0.1231	0.0124	0.0171	0.0036	0.002	0.0143	0.0143	0.1331	0.0301	0.1289	0.0382	0.0041
9	rs10813707	32043887	1.02	0.101174939294895	1.15	0.047929882429645	0.522213667633732	0.322017050540141	0.0072	0.0117	0.0879	0.0119	0.0405	0.0156	0.0118	0.0249	0.0035	0.0311	0.0423	0.1366	0.0062	0.0427	0.1232	0.0124	0.017	0.0036	0.0021	0.0143	0.0143	0.1332	0.0301	0.129	0.0383	0.0041
9	rs112692264	32046717	1.02	0.101174939294895	1.15	0.047929882429645	0.522149286736256	0.321410030597758	0.0072	0.0117	0.0879	0.0119	0.0405	0.0156	0.0118	0.0249	0.0035	0.0311	0.0423	0.1366	0.0062	0.0427	0.1232	0.0124	0.017	0.0036	0.0021	0.0143	0.0143	0.1332	0.0301	0.129	0.0383	0.0041
9	rs476578	32060229	1.02	0.101174939294895	1.15	0.047929882429645	0.473277114854291	0.374674457697415	0.0073	0.0117	0.088	0.0119	0.0404	0.0154	0.0117	0.0249	0.0036	0.031	0.0423	0.1366	0.0062	0.0426	0.1234	0.0124	0.0168	0.0036	0.0023	0.0143	0.0142	0.1333	0.03	0.1291	0.0384	0.0041
9	rs7031829	32072523	1.02	0.101174939294895	1.15	0.047929882429645	0.468132684949457	0.359039301528281	0.0073	0.0117	0.088	0.0119	0.0403	0.0154	0.0116	0.025	0.0036	0.031	0.0424	0.1364	0.0062	0.0426	0.1235	0.0124	0.0167	0.0036	0.0022	0.0143	0.0142	0.1333	0.03	0.1292	0.0386	0.004
9	rs117788879	32081568	1.02	0.101174939294895	1.15	0.047929882429645	0.472601883133947	0.365195160757507	0.0073	0.0117	0.0881	0.0119	0.0403	0.0154	0.0116	0.0249	0.0036	0.031	0.0424	0.1364	0.0062	0.0426	0.1236	0.0124	0.0167	0.0036	0.0022	0.0142	0.0142	0.1333	0.03	0.1292	0.0386	0.004
9	rs7048642	32081823	1.02	0.101174939294895	1.15	0.047929882429645	0.472601883133947	0.365195160757507	0.0073	0.0117	0.0881	0.0119	0.0403	0.0154	0.0116	0.0249	0.0036	0.031	0.0424	0.1364	0.0062	0.0426	0.1236	0.0124	0.0167	0.0036	0.0022	0.0142	0.0142	0.1333	0.03	0.1292	0.0386	0.004
9	rs116944882	32089775	1.02	0.101174939294895	1.15	0.047929882429645	0.477955146767955	0.360544108180564	0.0073	0.0117	0.0882	0.0119	0.0403	0.0154	0.0117	0.0249	0.0036	0.0311	0.0424	0.1364	0.0062	0.0426	0.1237	0.0124	0.0167	0.0036	0.0022	0.0142	0.0142	0.1333	0.03	0.1292	0.0386	0.004
9	rs4401959	32090608	1.02	0.101174939294895	1.15	0.047929882429645	0.478016848684982	0.361046108028788	0.0073	0.0117	0.0882	0.0119	0.0403	0.0154	0.0117	0.0249	0.0036	0.0311	0.0424	0.1364	0.0062	0.0426	0.1237	0.0124	0.0167	0.0036	0.0022	0.0142	0.0142	0.1333	0.03	0.1292	0.0386	0.004
9	rs17281841	32092251	1.02	0.101174939294895	1.15	0.047929882429645	0.47844887027717	0.36066958952465	0.0073	0.0117	0.0882	0.0119	0.0403	0.0154	0.0117	0.0249	0.0036	0.0311	0.0424	0.1364	0.0062	0.0426	0.1237	0.0124	0.0167	0.0036	0.0022	0.0142	0.0142	0.1333	0.03	0.1292	0.0386	0.004
9	rs4413862	32092532	1.02	0.101174939294895	1.15	0.047929882429645	0.479498853488495	0.360795083282865	0.0073	0.0117	0.0882	0.0118	0.0403	0.0153	0.0116	0.0249	0.0036	0.0311	0.0424	0.1364	0.0062	0.0426	0.1237	0.0124	0.0167	0.0036	0.0022	0.0142	0.0142	0.1333	0.03	0.1292	0.0386	0.004
9	rs6476337	32098408	1.02	0.101174939294895	1.15	0.047929882429645	0.532498220722457	0.328960794301341	0.0073	0.0118	0.0882	0.0119	0.0402	0.0153	0.0116	0.0248	0.0036	0.0311	0.0424	0.1364	0.0062	0.0426	0.1237	0.0124	0.0167	0.0036	0.0021	0.0142	0.0142	0.1334	0.03	0.1292	0.0386	0.0039
9	rs79110083	32110583	1.03	0.0846525390220556	1.15	0.047929882429645	0.558591146123184	0.362176333034778	0.0074	0.0119	0.0882	0.0118	0.0402	0.0152	0.0116	0.0248	0.0037	0.0309	0.0424	0.1362	0.0063	0.0425	0.1238	0.0124	0.0167	0.0036	0.0022	0.0142	0.0141	0.1332	0.0301	0.1288	0.0387	0.0041
9	rs183213465	32112408	1.03	0.0846525390220556	1.15	0.047929882429645	0.561452575930853	0.365195160757507	0.0074	0.0119	0.0882	0.0118	0.0402	0.0152	0.0116	0.0248	0.0037	0.0309	0.0424	0.1362	0.0063	0.0425	0.1238	0.0124	0.0167	0.0036	0.0022	0.0142	0.0141	0.1332	0.0301	0.1289	0.0387	0.0041
9	rs76598166	32122670	1.03	0.0846525390220556	1.15	0.047929882429645	0.581199835396584	0.391778892761039	0.0075	0.0119	0.0882	0.0118	0.0402	0.0152	0.0116	0.0248	0.0038	0.0309	0.0423	0.1361	0.0064	0.0425	0.1239	0.0124	0.0167	0.0037	0.0022	0.0142	0.014	0.1332	0.0301	0.1287	0.0388	0.0042
9	rs10970794	32127882	1.02	0.101174939294895	1.15	0.047929882429645	0.595978808661822	0.404291502769895	0.0075	0.012	0.0883	0.0118	0.0402	0.0152	0.0116	0.0248	0.0038	0.0308	0.0423	0.1361	0.0064	0.0425	0.1239	0.0124	0.0167	0.0037	0.0023	0.0142	0.014	0.1331	0.0301	0.1286	0.0388	0.0042
9	rs76095252	32128797	1.02	0.101174939294895	1.15	0.047929882429645	0.594951687952126	0.401056258058075	0.0075	0.012	0.0883	0.0118	0.0402	0.0152	0.0116	0.0248	0.0038	0.0308	0.0423	0.1361	0.0064	0.0425	0.1239	0.0124	0.0167	0.0037	0.0023	0.0142	0.014	0.1331	0.0302	0.1286	0.0388	0.0042
9	rs2843575	32134018	1.02	0.101174939294895	1.14	0.0581452072437857	0.615857953616311	0.481800514305484	0.0077	0.012	0.0883	0.0117	0.0403	0.0151	0.0116	0.0247	0.0041	0.0308	0.0424	0.1357	0.0065	0.0426	0.1238	0.0124	0.0166	0.0039	0.0024	0.0142	0.0142	0.1327	0.0304	0.1279	0.039	0.0045
9	rs7859569	32137678	1.02	0.101174939294895	1.14	0.0581452072437857	0.624369349678761	0.558314141954483	0.008	0.012	0.0887	0.0114	0.0405	0.0147	0.011	0.0248	0.0044	0.0312	0.0427	0.1355	0.0064	0.0426	0.1236	0.012	0.016	0.0038	0.0025	0.0143	0.0145	0.1326	0.0307	0.1272	0.0394	0.0048
9	rs185721725	32143552	1.02	0.101174939294895	1.14	0.0581452072437857	0.609128990745976	0.562544168466663	0.0079	0.012	0.0888	0.0114	0.0405	0.0147	0.0111	0.0248	0.0043	0.0312	0.0427	0.1353	0.0064	0.0427	0.1236	0.012	0.0159	0.0038	0.0025	0.0143	0.0146	0.1328	0.0306	0.1272	0.0395	0.0048
9	rs2246474	32147559	1.02	0.101174939294895	1.14	0.0581452072437857	0.606018861233078	0.564662102914041	0.0079	0.012	0.0889	0.0114	0.0405	0.0147	0.0111	0.0248	0.0043	0.0312	0.0427	0.1353	0.0064	0.0426	0.1236	0.012	0.0159	0.0038	0.0025	0.0143	0.0146	0.1328	0.0307	0.1272	0.0395	0.0048
9	rs1156723	32170738	1.02	0.101174939294895	1.14	0.0581452072437857	0.572092645149316	0.563108761045258	0.008	0.012	0.089	0.0115	0.0405	0.0147	0.0112	0.0246	0.0044	0.0312	0.0427	0.135	0.0065	0.0426	0.1235	0.012	0.0158	0.0039	0.0025	0.014	0.0146	0.1328	0.0307	0.1269	0.0399	0.0048
9	rs72708627	32178451	1.02	0.101174939294895	1.14	0.0581452072437857	0.545701154254645	0.556202062872959	0.008	0.012	0.089	0.0115	0.0404	0.0147	0.0112	0.0246	0.0044	0.0312	0.0427	0.1349	0.0065	0.0426	0.1236	0.0121	0.0158	0.0039	0.0026	0.014	0.0147	0.1327	0.0308	0.1269	0.0399	0.0048
9	rs10970830	32185642	1.03	0.0846525390220556	1.14	0.0581452072437857	0.536208307140606	0.57457132968877	0.008	0.012	0.089	0.0115	0.0404	0.0148	0.0112	0.0245	0.0044	0.0312	0.0427	0.1348	0.0066	0.0426	0.1236	0.0121	0.0158	0.0039	0.0026	0.0139	0.0147	0.1326	0.0307	0.127	0.0398	0.0048
9	rs13295737	32193749	1.03	0.0846525390220556	1.14	0.0581452072437857	0.484827620258651	0.558032418122492	0.008	0.0119	0.0891	0.0114	0.0403	0.0147	0.0114	0.0244	0.0041	0.0312	0.0427	0.1347	0.0066	0.0426	0.124	0.0121	0.0159	0.0039	0.0027	0.0138	0.0148	0.1324	0.0308	0.127	0.0395	0.0048
9	rs117261293	32194978	1.03	0.0846525390220556	1.13	0.0699995683306186	0.480549952445656	0.559300449424645	0.008	0.0119	0.0892	0.0114	0.0403	0.0147	0.0114	0.0244	0.0041	0.0312	0.0427	0.1347	0.0066	0.0426	0.1241	0.0121	0.0159	0.0039	0.0027	0.0138	0.0148	0.1324	0.0308	0.127	0.0395	0.0048
9	rs12236880	32203430	1.03	0.0846525390220556	1.13	0.0699995683306186	0.419652186620498	0.536305983134215	0.008	0.0118	0.0895	0.0113	0.0403	0.0144	0.0117	0.0244	0.0037	0.0314	0.0428	0.1343	0.0067	0.0426	0.1246	0.0121	0.0158	0.0039	0.0027	0.0138	0.0149	0.1325	0.0309	0.1266	0.0394	0.0048
9	rs1331240	32205704	1.03	0.0846525390220556	1.13	0.0699995683306186	0.416647931574214	0.526703438630569	0.008	0.0118	0.0895	0.0113	0.0403	0.0144	0.0117	0.0244	0.0037	0.0314	0.0428	0.1343	0.0067	0.0426	0.1246	0.0121	0.0158	0.0039	0.0027	0.0138	0.015	0.1325	0.0309	0.1266	0.0394	0.0048
9	rs77689700	32206964	1.03	0.0846525390220556	1.13	0.0699995683306186	0.416820961466369	0.536166507697021	0.008	0.0118	0.0895	0.0113	0.0403	0.0144	0.0117	0.0244	0.0037	0.0314	0.0428	0.1344	0.0067	0.0426	0.1246	0.0121	0.0158	0.0039	0.0027	0.0138	0.015	0.1324	0.0309	0.1266	0.0393	0.0048
9	rs72708637	32224534	1.03	0.0846525390220556	1.13	0.0699995683306186	0.425518081082377	0.546652044996959	0.008	0.0118	0.0896	0.0114	0.0402	0.0144	0.0118	0.0244	0.0037	0.0313	0.0429	0.1343	0.0067	0.0427	0.1246	0.0121	0.0158	0.004	0.0027	0.0138	0.015	0.1325	0.0309	0.1263	0.0392	0.0048
9	rs73644640	32233829	1.03	0.0846525390220556	1.13	0.0699995683306186	0.415437725916421	0.556202062872959	0.008	0.0118	0.0896	0.0114	0.0402	0.0144	0.0119	0.0245	0.0037	0.0313	0.0429	0.1342	0.0067	0.0427	0.1247	0.0121	0.0158	0.004	0.0026	0.0138	0.0151	0.1325	0.0309	0.1261	0.0391	0.0048
9	rs6476356	32241528	1.03	0.0846525390220556	1.13	0.0699995683306186	0.419941624132426	0.582386351564877	0.008	0.0118	0.0896	0.0112	0.0401	0.0144	0.0119	0.0245	0.0037	0.0313	0.0429	0.1342	0.0067	0.0428	0.1248	0.0122	0.0158	0.004	0.0026	0.0138	0.0152	0.1324	0.0309	0.126	0.0391	0.0048
9	rs1411871	32248858	1.03	0.0846525390220556	1.12	0.083651866997597	0.453344955602917	0.680127512118843	0.008	0.0118	0.0896	0.0112	0.0401	0.0144	0.0119	0.0245	0.0037	0.0313	0.0429	0.1342	0.0067	0.0428	0.1247	0.0122	0.0158	0.004	0.0026	0.0138	0.0152	0.1324	0.0309	0.126	0.0391	0.0048
9	rs72708639	32251647	1.03	0.0846525390220556	1.12	0.083651866997597	0.501426402282776	0.593512888276488	0.008	0.0118	0.0894	0.0113	0.0401	0.0146	0.012	0.0244	0.0036	0.0313	0.043	0.1344	0.0066	0.0429	0.1245	0.0122	0.0158	0.004	0.0026	0.0138	0.0153	0.1322	0.0309	0.1258	0.039	0.0048
9	rs77373486	32252919	1.03	0.0846525390220556	1.12	0.083651866997597	0.465753507731995	0.583240439121798	0.008	0.0118	0.0892	0.0113	0.0401	0.0147	0.0122	0.0244	0.0036	0.0314	0.043	0.1345	0.0066	0.043	0.1244	0.0122	0.0158	0.0041	0.0027	0.0138	0.0154	0.132	0.0309	0.1257	0.0389	0.0049
9	rs10970871	32257137	1.04	0.0702833737600549	1.12	0.083651866997597	0.323079989372833	0.540354684006104	0.008	0.0119	0.088	0.0115	0.0401	0.0157	0.0129	0.0244	0.0036	0.0316	0.0429	0.1351	0.0066	0.0429	0.1235	0.0125	0.0159	0.0045	0.0027	0.0137	0.016	0.1311	0.0309	0.1243	0.039	0.005
9	rs78062691	32257415	1.04	0.0702833737600549	1.12	0.083651866997597	0.289707128354084	0.575990342610312	0.008	0.0119	0.0875	0.0118	0.0401	0.0161	0.0132	0.0244	0.0036	0.0316	0.0428	0.135	0.0065	0.0429	0.1235	0.0126	0.0159	0.0045	0.0027	0.0137	0.0162	0.1309	0.0309	0.1239	0.039	0.0051
9	rs10114714	32257573	1.04	0.0702833737600549	1.12	0.083651866997597	0.237667728329705	0.534772249586182	0.008	0.0119	0.0873	0.012	0.0403	0.0164	0.0134	0.0243	0.0036	0.032	0.0427	0.1348	0.0063	0.0429	0.1234	0.0127	0.0159	0.0046	0.0027	0.0137	0.0164	0.1306	0.031	0.1236	0.039	0.005
9	rs35171258	32257763	1.04	0.0702833737600549	1.13	0.0699995683306186	0.185422417263496	0.482886777417975	0.008	0.0118	0.0869	0.0124	0.0406	0.0168	0.0138	0.0243	0.0035	0.0324	0.0428	0.1345	0.006	0.0429	0.1233	0.0129	0.016	0.0046	0.0026	0.0135	0.0164	0.1303	0.0309	0.1234	0.0391	0.005
9	rs74676560	32258266	1.04	0.0702833737600549	1.12	0.083651866997597	0.0977153920102146	0.310181480226413	0.008	0.0115	0.0866	0.0123	0.0408	0.0175	0.0145	0.0243	0.0032	0.0333	0.0432	0.1336	0.0053	0.043	0.1235	0.0131	0.0157	0.0045	0.0024	0.0136	0.0162	0.13	0.0309	0.1229	0.0396	0.0047
9	rs59076303	32259854	1.03	0.0846525390220556	1.12	0.083651866997597	0.0988108729793148	0.425032262035792	0.0078	0.0111	0.0858	0.0122	0.0414	0.0186	0.0155	0.0244	0.0027	0.0344	0.0442	0.1324	0.0041	0.0439	0.1236	0.0136	0.0153	0.0045	0.0022	0.0136	0.016	0.1291	0.0308	0.1221	0.0405	0.0043
9	rs80132230	32261110	1.03	0.0846525390220556	1.12	0.083651866997597	0.0979186229965909	0.416911174792667	0.0078	0.0111	0.0858	0.0122	0.0414	0.0186	0.0155	0.0244	0.0027	0.0345	0.0442	0.1324	0.0041	0.044	0.1236	0.0136	0.0153	0.0045	0.0021	0.0136	0.016	0.129	0.0308	0.122	0.0405	0.0042
9	rs76435800	32265320	1.02	0.101174939294895	1.12	0.083651866997597	0.0663290550821351	0.345577435925207	0.0076	0.011	0.0857	0.0122	0.0415	0.0188	0.0156	0.0244	0.0027	0.0346	0.0443	0.1325	0.004	0.044	0.1235	0.0137	0.0153	0.0045	0.0021	0.0137	0.016	0.1289	0.0308	0.1219	0.0407	0.0042
9	rs62573843	32265866	1.02	0.101174939294895	1.12	0.083651866997597	0.0635754620141528	0.331040118445751	0.0076	0.011	0.0857	0.0122	0.0415	0.0188	0.0156	0.0244	0.0027	0.0346	0.0443	0.1325	0.004	0.044	0.1235	0.0137	0.0153	0.0045	0.0021	0.0137	0.016	0.1289	0.0308	0.1219	0.0407	0.0042
9	rs7849241	32270882	1.02	0.101174939294895	1.12	0.083651866997597	0.0556286503262056	0.316324434414308	0.0076	0.011	0.0856	0.0122	0.0415	0.0188	0.0157	0.0244	0.0027	0.0346	0.0443	0.1325	0.0039	0.0441	0.1235	0.0137	0.0153	0.0045	0.0021	0.0137	0.016	0.129	0.0308	0.1219	0.0407	0.0042
9	rs12346028	32271987	1.02	0.101174939294895	1.12	0.083651866997597	0.0550139949253171	0.325057197840578	0.0076	0.011	0.0856	0.0122	0.0415	0.0189	0.0157	0.0244	0.0027	0.0346	0.0443	0.1325	0.0039	0.044	0.1235	0.0138	0.0153	0.0045	0.0021	0.0137	0.016	0.129	0.0309	0.1218	0.0407	0.0042
9	rs113830867	32280578	1.02	0.101174939294895	1.12	0.083651866997597	0.0515048964234409	0.27908610919341	0.0076	0.0111	0.0853	0.0122	0.0415	0.0189	0.0159	0.0243	0.0026	0.0346	0.0443	0.1328	0.0038	0.044	0.1229	0.0138	0.0154	0.0044	0.0021	0.0137	0.0161	0.1295	0.0309	0.1218	0.0409	0.0042
9	rs72708651	32282464	1.02	0.101174939294895	1.11	0.0992615496976265	0.0512208339048671	0.280832618230808	0.0076	0.0111	0.0853	0.0122	0.0415	0.0189	0.0159	0.0243	0.0026	0.0346	0.0443	0.1328	0.0038	0.044	0.1229	0.0138	0.0154	0.0044	0.0021	0.0137	0.0161	0.1295	0.0309	0.1218	0.0409	0.0042
9	rs76613746	32293426	1.02	0.101174939294895	1.11	0.0992615496976265	0.0433317674600799	0.230282445948901	0.0076	0.011	0.0853	0.0121	0.0416	0.019	0.016	0.0243	0.0026	0.0346	0.0443	0.1331	0.0038	0.044	0.1224	0.0138	0.0154	0.0043	0.0022	0.0137	0.0162	0.1295	0.0309	0.1218	0.041	0.0041
9	rs77597613	32294450	1.02	0.101174939294895	1.11	0.0992615496976265	0.0418164904834663	0.196451224054656	0.0076	0.011	0.0853	0.0121	0.0416	0.019	0.0161	0.0243	0.0026	0.0346	0.0443	0.1331	0.0038	0.044	0.1224	0.0138	0.0155	0.0043	0.0022	0.0137	0.0162	0.1296	0.031	0.1218	0.041	0.0041
9	rs1854839	32296312	1.02	0.101174939294895	1.11	0.0992615496976265	0.0415120685066647	0.185749077005445	0.0076	0.011	0.0853	0.0121	0.0416	0.019	0.0161	0.0243	0.0026	0.0346	0.0443	0.1331	0.0038	0.044	0.1224	0.0138	0.0155	0.0043	0.0022	0.0137	0.0162	0.1296	0.031	0.1218	0.0411	0.0041
9	rs11792665	32302837	1.02	0.101174939294895	1.11	0.0992615496976265	0.0384549798413698	0.130501977774154	0.0075	0.011	0.0854	0.0121	0.0415	0.019	0.0162	0.0242	0.0025	0.0345	0.0443	0.1331	0.0038	0.044	0.1224	0.0138	0.0155	0.0042	0.0022	0.0138	0.0162	0.1297	0.0309	0.1218	0.0412	0.0041
9	rs12685314	32302874	1.02	0.101174939294895	1.11	0.0992615496976265	0.0382495797514136	0.129694001351637	0.0075	0.011	0.0854	0.0122	0.0415	0.019	0.0162	0.0242	0.0025	0.0345	0.0443	0.1331	0.0038	0.044	0.1224	0.0138	0.0155	0.0042	0.0022	0.0138	0.0162	0.1297	0.0309	0.1218	0.0412	0.0041
9	rs13301029	32310025	1.02	0.101174939294895	1.11	0.0992615496976265	0.039284193349017	0.139971900793282	0.0075	0.011	0.0854	0.0122	0.0415	0.0191	0.0162	0.0242	0.0025	0.0345	0.0443	0.1332	0.0038	0.044	0.1224	0.0138	0.0156	0.0042	0.0022	0.0138	0.0162	0.1295	0.0309	0.1218	0.0412	0.0041
9	rs1929344	32316809	1.02	0.101174939294895	1.11	0.0992615496976265	0.0437650731871137	0.150248902051646	0.0075	0.011	0.0853	0.0121	0.0415	0.0191	0.0163	0.0242	0.0025	0.0344	0.0443	0.1334	0.0037	0.044	0.1222	0.0139	0.0156	0.0042	0.0022	0.0137	0.0162	0.1295	0.0309	0.1219	0.0411	0.0041
9	rs10970920	32324971	1.02	0.101174939294895	1.11	0.0992615496976265	0.0453279370188832	0.138866829495454	0.0075	0.011	0.0851	0.0121	0.0415	0.0192	0.0163	0.0241	0.0025	0.0344	0.0442	0.1338	0.0037	0.0441	0.122	0.0139	0.0156	0.0042	0.0022	0.0137	0.0161	0.1297	0.0308	0.122	0.0409	0.0041
9	rs4879577	32334220	1.02	0.101174939294895	1.11	0.0992615496976265	0.0547170913841881	0.144610580140629	0.0075	0.0109	0.085	0.0121	0.0416	0.0193	0.0164	0.024	0.0025	0.0344	0.0442	0.1338	0.0037	0.0442	0.122	0.0139	0.0156	0.0041	0.0022	0.0137	0.0161	0.1298	0.0308	0.1216	0.041	0.0041
9	rs111239600	32343652	1.03	0.0846525390220556	1.11	0.0992615496976265	0.0866370170604611	0.133843103909658	0.0075	0.0107	0.0841	0.012	0.0419	0.0202	0.0174	0.0238	0.0025	0.0342	0.0439	0.1338	0.0036	0.0446	0.122	0.014	0.0158	0.0039	0.0022	0.0139	0.016	0.1308	0.0303	0.1203	0.0413	0.0041
9	rs17215431	32343783	1.03	0.0846525390220556	1.11	0.0992615496976265	0.0868489445400027	0.117973900030531	0.0075	0.0107	0.0839	0.012	0.0419	0.0203	0.0175	0.0238	0.0025	0.0342	0.0439	0.1338	0.0035	0.0446	0.122	0.0141	0.0158	0.0039	0.0022	0.0139	0.016	0.1309	0.0303	0.1202	0.0413	0.0041
9	rs10125901	32344008	1.03	0.0846525390220556	1.11	0.0992615496976265	0.0821486344811393	0.0846003499373668	0.0075	0.0105	0.0838	0.012	0.042	0.0203	0.0176	0.0237	0.0026	0.0343	0.0438	0.1339	0.0035	0.0447	0.122	0.0141	0.0158	0.0039	0.0022	0.0139	0.0159	0.1309	0.0303	0.1201	0.0412	0.0042
9	rs10970934	32344707	1.03	0.0846525390220556	1.11	0.0992615496976265	0.12766226493731	0.0819568163429922	0.0074	0.0104	0.0839	0.0119	0.0418	0.0207	0.0179	0.0235	0.0025	0.0345	0.0442	0.1336	0.0033	0.0447	0.1223	0.0142	0.0158	0.0036	0.0021	0.0138	0.016	0.1319	0.0301	0.1193	0.0413	0.0041
9	rs12550887	32344871	1.03	0.0846525390220556	1.11	0.0992615496976265	0.129466186394876	0.0726535170803705	0.0074	0.0103	0.0841	0.0118	0.0417	0.0207	0.0179	0.0234	0.0025	0.0346	0.0443	0.1335	0.0033	0.0445	0.1224	0.0142	0.0158	0.0036	0.0021	0.0138	0.016	0.132	0.03	0.1191	0.0414	0.0041
9	rs10511904	32345295	1.03	0.0846525390220556	1.11	0.0992615496976265	0.136025171578808	0.0516406600843847	0.0074	0.0102	0.0845	0.012	0.0418	0.021	0.018	0.023	0.0024	0.0349	0.0444	0.1336	0.0032	0.0441	0.1229	0.0143	0.0159	0.0034	0.0021	0.0136	0.0161	0.1325	0.0299	0.1182	0.0415	0.004
9	rs7867666	32345381	1.03	0.0846525390220556	1.11	0.0992615496976265	0.136648153596021	0.0465631767339599	0.0074	0.0102	0.0846	0.012	0.0418	0.021	0.018	0.023	0.0024	0.0349	0.0444	0.1337	0.0031	0.0442	0.123	0.0143	0.0159	0.0034	0.0021	0.0135	0.0161	0.1325	0.0299	0.1181	0.0415	0.004
9	rs72708695	32346013	1.03	0.0846525390220556	1.11	0.0992615496976265	0.132445578323968	0.0450385573984819	0.0073	0.0101	0.0853	0.0121	0.042	0.0212	0.018	0.0228	0.0023	0.0352	0.0445	0.1336	0.003	0.0442	0.1231	0.0143	0.0159	0.0032	0.002	0.0134	0.0158	0.1325	0.0298	0.1179	0.0415	0.0037
9	rs71523482	32346195	1.03	0.0846525390220556	1.11	0.0992615496976265	0.130192047985379	0.0381345621301667	0.0072	0.0101	0.0855	0.0121	0.042	0.0213	0.0181	0.0227	0.0023	0.0352	0.0446	0.1336	0.0029	0.0443	0.1232	0.0143	0.016	0.0031	0.002	0.0133	0.0157	0.1325	0.0298	0.1179	0.0415	0.0036
9	rs61654572	32356194	1.03	0.0846525390220556	1.11	0.0992615496976265	0.176698598661431	0.0781658893693271	0.0069	0.0103	0.088	0.0123	0.0429	0.0219	0.0181	0.0217	0.0019	0.0362	0.0452	0.1333	0.0024	0.0448	0.1239	0.0143	0.0159	0.0026	0.0017	0.0132	0.0146	0.1327	0.0295	0.117	0.0408	0.0028
9	rs62571683	32361258	1.02	0.101174939294895	1.11	0.0992615496976265	0.17582869338628	0.0743042512102028	0.0069	0.0103	0.0881	0.0123	0.0429	0.0219	0.0181	0.0217	0.0019	0.0362	0.0452	0.1332	0.0025	0.0448	0.124	0.0143	0.0159	0.0026	0.0017	0.0131	0.0146	0.1327	0.0295	0.117	0.0409	0.0027
9	rs7857056	32367887	1.02	0.101174939294895	1.11	0.0992615496976265	0.172767771984249	0.0774311560206169	0.0068	0.0102	0.0882	0.0123	0.0429	0.0219	0.0181	0.0217	0.0019	0.0363	0.0452	0.1332	0.0025	0.0448	0.1241	0.0143	0.0159	0.0026	0.0017	0.0131	0.0145	0.1327	0.0295	0.117	0.0409	0.0027
9	rs73647704	32370103	1.02	0.101174939294895	1.11	0.0992615496976265	1.10582400752676	0.0936003114649581	0.0068	0.0102	0.0877	0.012	0.043	0.0219	0.0184	0.0216	0.0018	0.0364	0.0451	0.1318	0.0024	0.0446	0.1236	0.0138	0.0158	0.0076	0.0017	0.013	0.0143	0.1322	0.0291	0.1168	0.041	0.0026
9	rs117204489	32372803	1.02	0.101174939294895	1.11	0.0992615496976265	1.12690667707404	0.103943731717175	0.0068	0.0102	0.0879	0.012	0.043	0.0219	0.0185	0.0217	0.0018	0.0365	0.0451	0.1318	0.0024	0.0446	0.1236	0.0137	0.0158	0.0075	0.0017	0.0129	0.0142	0.1322	0.029	0.1169	0.041	0.0026
9	rs73644905	32380089	1.02	0.101174939294895	1.11	0.0992615496976265	1.14705820103256	0.0951883754322282	0.0068	0.0102	0.0879	0.012	0.043	0.0219	0.0185	0.0217	0.0018	0.0366	0.0451	0.1318	0.0024	0.0446	0.1236	0.0137	0.0157	0.0075	0.0016	0.0129	0.0142	0.1322	0.029	0.117	0.0411	0.0026
9	rs17288004	32380194	1.02	0.101174939294895	1.11	0.0992615496976265	1.1522316139545	0.0936003114649581	0.0067	0.0102	0.0879	0.012	0.0431	0.0219	0.0185	0.0217	0.0018	0.0366	0.0451	0.1318	0.0024	0.0446	0.1236	0.0137	0.0157	0.0075	0.0016	0.0129	0.0142	0.1322	0.029	0.117	0.0411	0.0025
9	rs10813803	32381910	1.02	0.101174939294895	1.11	0.0992615496976265	1.15123252274814	0.0968671493317768	0.0067	0.0102	0.088	0.012	0.0431	0.0219	0.0185	0.0217	0.0018	0.0366	0.0451	0.1317	0.0024	0.0446	0.1235	0.0136	0.0157	0.0075	0.0016	0.0129	0.0142	0.1323	0.0289	0.117	0.0411	0.0025
9	rs79017439	32394170	1.02	0.101174939294895	1.11	0.0992615496976265	1.16981644710593	0.0921800949887954	0.0066	0.0102	0.0883	0.0121	0.043	0.0219	0.0185	0.0217	0.0018	0.0366	0.0451	0.132	0.0023	0.0448	0.123	0.0137	0.0154	0.0075	0.0016	0.0129	0.0142	0.1323	0.0289	0.1171	0.041	0.0026
9	rs7028748	32397282	1.02	0.101174939294895	1.11	0.0992615496976265	1.1826375069172	0.0912380688461112	0.0066	0.0102	0.0884	0.0121	0.043	0.0219	0.0185	0.0217	0.0018	0.0366	0.0452	0.1321	0.0023	0.0448	0.1229	0.0137	0.0154	0.0075	0.0016	0.0129	0.0142	0.1323	0.029	0.1171	0.041	0.0026
9	rs77643348	32397304	1.02	0.101174939294895	1.11	0.0992615496976265	1.17567072042958	0.0917086021624525	0.0066	0.0102	0.0884	0.0122	0.0429	0.0219	0.0185	0.0217	0.0018	0.0366	0.0452	0.1321	0.0023	0.0448	0.1229	0.0137	0.0154	0.0075	0.0016	0.0129	0.0142	0.1323	0.0289	0.1171	0.041	0.0026
9	rs75438929	32405790	1.02	0.101174939294895	1.11	0.0992615496976265	1.20243302973023	0.0776512785487973	0.0064	0.0102	0.0885	0.0123	0.0429	0.022	0.0187	0.0218	0.0018	0.0365	0.0452	0.1323	0.0023	0.0448	0.1227	0.0137	0.0152	0.0076	0.0016	0.0131	0.0145	0.1317	0.029	0.1171	0.0409	0.0026
9	rs10970964	32406207	1.02	0.101174939294895	1.1	0.116987187387052	1.20881308961743	0.0747373861482215	0.0064	0.0102	0.0885	0.0123	0.0429	0.022	0.0187	0.0218	0.0018	0.0365	0.0452	0.1323	0.0023	0.0448	0.1227	0.0137	0.0152	0.0076	0.0016	0.0131	0.0145	0.1317	0.029	0.1171	0.0409	0.0026
9	rs4442231	32410850	1.02	0.101174939294895	1.1	0.116987187387052	1.28354286228043	0.0788295673986601	0.0064	0.0102	0.089	0.0122	0.0431	0.0221	0.0186	0.0217	0.0016	0.0362	0.0453	0.1325	0.0022	0.0449	0.1224	0.0136	0.0151	0.0075	0.0016	0.0132	0.0144	0.1319	0.0288	0.1169	0.041	0.0027
9	rs10970969	32416386	1.02	0.101174939294895	1.1	0.116987187387052	1.28439546890015	0.0800150737202863	0.0064	0.0102	0.0891	0.0122	0.0432	0.0222	0.0185	0.0217	0.0016	0.0361	0.0452	0.1326	0.0022	0.0449	0.1223	0.0137	0.0152	0.0075	0.0016	0.0132	0.0144	0.132	0.0287	0.1167	0.041	0.0028
9	rs7874815	32417244	1.02	0.101174939294895	1.1	0.116987187387052	1.31274781243119	0.0882804301880611	0.0063	0.0102	0.089	0.0122	0.0433	0.0222	0.0185	0.0217	0.0016	0.0361	0.0455	0.1328	0.0022	0.0448	0.1222	0.0136	0.0153	0.0075	0.0016	0.0132	0.0142	0.1321	0.0287	0.1166	0.041	0.0027
9	rs45450994	32424675	1.02	0.101174939294895	1.1	0.116987187387052	1.25083569157376	0.0975097124464381	0.0064	0.0102	0.0889	0.0122	0.0434	0.022	0.0184	0.0217	0.0016	0.0361	0.0455	0.1331	0.0022	0.0447	0.1221	0.0135	0.0153	0.0076	0.0015	0.0132	0.0142	0.1324	0.0286	0.1166	0.041	0.0026
9	rs3780474	32425676	1.02	0.101174939294895	1.1	0.116987187387052	1.22421581624698	0.0909249139739374	0.0065	0.0103	0.0889	0.0123	0.0435	0.0218	0.0184	0.0217	0.0016	0.036	0.0455	0.1333	0.0022	0.0446	0.1221	0.0135	0.0153	0.0076	0.0015	0.0131	0.0142	0.1326	0.0285	0.1166	0.041	0.0024
9	rs12555576	32431306	1.02	0.101174939294895	1.1	0.116987187387052	1.1000205798727	0.104769529533759	0.0066	0.0105	0.0893	0.0125	0.0439	0.0215	0.0183	0.0214	0.0017	0.0361	0.0453	0.1336	0.0023	0.0444	0.1212	0.0134	0.0157	0.0075	0.0015	0.0131	0.0145	0.1336	0.028	0.1159	0.0406	0.0023
9	rs77321099	32432301	1.02	0.101174939294895	1.1	0.116987187387052	1.08711836329635	0.108432939731538	0.0066	0.0105	0.0893	0.0126	0.044	0.0215	0.0184	0.0214	0.0017	0.0361	0.0453	0.1336	0.0023	0.0444	0.1212	0.0134	0.0157	0.0075	0.0015	0.0132	0.0145	0.1335	0.028	0.1158	0.0406	0.0024
9	rs10970976	32433526	1.02	0.101174939294895	1.1	0.116987187387052	1.07259890541334	0.10818162256468	0.0066	0.0105	0.0893	0.0126	0.044	0.0215	0.0184	0.0214	0.0017	0.0361	0.0452	0.1337	0.0024	0.0445	0.1211	0.0135	0.0157	0.0075	0.0015	0.0132	0.0146	0.1335	0.0279	0.1157	0.0406	0.0024
9	rs113309164	32436107	1.02	0.101174939294895	1.1	0.116987187387052	1.06968676360504	0.111466161670666	0.0067	0.0105	0.0893	0.0125	0.0441	0.0215	0.0185	0.0214	0.0017	0.0361	0.0451	0.1338	0.0024	0.0444	0.1213	0.0134	0.0157	0.0076	0.0016	0.0132	0.0146	0.1334	0.0279	0.1154	0.0406	0.0024
9	rs10813815	32436683	1.02	0.101174939294895	1.1	0.116987187387052	1.07065712469207	0.110282765224137	0.0067	0.0105	0.0894	0.0124	0.0441	0.0215	0.0185	0.0214	0.0017	0.0361	0.0451	0.1339	0.0024	0.0444	0.1213	0.0134	0.0156	0.0076	0.0016	0.0132	0.0146	0.1334	0.0279	0.1154	0.0406	0.0024
9	rs117856719	32439127	1.02	0.101174939294895	1.1	0.116987187387052	1.05587561515454	0.11011410358038	0.0067	0.0105	0.0893	0.0125	0.0441	0.0215	0.0186	0.0215	0.0017	0.0362	0.0451	0.1338	0.0025	0.0445	0.1213	0.0135	0.0157	0.0076	0.0016	0.0132	0.0146	0.1333	0.0279	0.115	0.0406	0.0024
9	rs10511906	32442492	1.02	0.101174939294895	1.1	0.116987187387052	1.04624209304333	0.11011410358038	0.0067	0.0105	0.0893	0.0125	0.0442	0.0215	0.0186	0.0215	0.0017	0.0363	0.045	0.1338	0.0025	0.0445	0.1213	0.0135	0.0158	0.0076	0.0016	0.0132	0.0146	0.1332	0.0279	0.1148	0.0406	0.0024
9	rs77465798	32443667	1.02	0.101174939294895	1.1	0.116987187387052	1.05017877697502	0.108936246111632	0.0067	0.0105	0.0893	0.0125	0.0442	0.0215	0.0186	0.0215	0.0017	0.0363	0.045	0.1338	0.0025	0.0445	0.1213	0.0135	0.0157	0.0076	0.0016	0.0132	0.0146	0.1332	0.028	0.1148	0.0406	0.0023
9	rs7042042	32451144	1.02	0.101174939294895	1.1	0.116987187387052	1.07843270530103	0.101073454066967	0.0067	0.0105	0.0895	0.0126	0.0441	0.0215	0.0188	0.0217	0.0017	0.0359	0.0449	0.1341	0.0024	0.0445	0.1214	0.0136	0.0158	0.0076	0.0015	0.0133	0.0146	0.133	0.028	0.1143	0.0407	0.0022
9	rs10970986	32453278	1.02	0.101174939294895	1.1	0.116987187387052	1.08170870971179	0.112229464650784	0.0067	0.0105	0.0895	0.0127	0.0441	0.0214	0.0188	0.0217	0.0017	0.0359	0.0448	0.1339	0.0024	0.0445	0.1214	0.0136	0.0158	0.0076	0.0015	0.0133	0.0146	0.133	0.0281	0.1142	0.0407	0.0022
9	rs10970987	32457189	1.03	0.0846525390220556	1.1	0.116987187387052	1.14642350156267	0.127192227947889	0.0067	0.0106	0.0894	0.0127	0.0442	0.0214	0.0187	0.0217	0.0018	0.036	0.0448	0.1338	0.0024	0.0446	0.1212	0.0136	0.0159	0.0077	0.0016	0.0133	0.0146	0.1331	0.0281	0.1142	0.0407	0.0021
9	rs3205166	32459450	1.03	0.0846525390220556	1.1	0.116987187387052	1.29407342904031	0.145170903389879	0.0066	0.0107	0.0892	0.0128	0.0442	0.0213	0.0186	0.0216	0.0018	0.0362	0.0449	0.1335	0.0024	0.0448	0.1207	0.0136	0.0159	0.008	0.0016	0.013	0.0151	0.1333	0.0283	0.1139	0.0405	0.002
9	rs10970989	32462124	1.03	0.0846525390220556	1.1	0.116987187387052	1.51823279740521	0.15798257461064	0.0067	0.0109	0.0893	0.0132	0.0429	0.0207	0.0183	0.0219	0.002	0.0358	0.0445	0.1338	0.0025	0.0451	0.1206	0.014	0.0161	0.0084	0.0017	0.013	0.0153	0.1335	0.0287	0.113	0.0405	0.002
