## Supplementary Tab. 6 for "Sparse haplotype-based fine-scale local ancestry inference at scale reveals recent selection on immune responses": 304206_file07 (part 88 of 161)

Chromosome	rs_number	hg19_GRCh37_Position	LDAS_26pop	-log10(p_LDAS_26pop)	LDAS_5continent	-log10(p_LDAS_5continent)	-log10(p_AAS_26pop)	-log10(p_AAS_5continent)	prob_ACB	prob_ASW	prob_BEB	prob_CDX	prob_CEU	prob_CHB	prob_CHS	prob_CLM	prob_ESN	prob_FIN	prob_GBR	prob_GIH	prob_GWD	prob_IBS	prob_ITU	prob_JPT	prob_KHV	prob_LWK	prob_MSL	prob_MXL	prob_PEL	prob_PJL	prob_PUR	prob_STU	prob_TSI	prob_YRI
9	rs17289402	32468875	1.03	0.0846525390220556	1.11	0.0992615496976265	1.57038534228253	0.144797267381713	0.0067	0.011	0.0891	0.0134	0.043	0.0203	0.0182	0.0221	0.0021	0.036	0.0445	0.134	0.0025	0.0453	0.1205	0.0142	0.0162	0.0087	0.0019	0.013	0.0153	0.1333	0.0286	0.1124	0.0404	0.0021
9	rs7022323	32469905	1.03	0.0846525390220556	1.1	0.116987187387052	1.65395247529743	0.13859106180516	0.0067	0.011	0.0892	0.0134	0.043	0.0203	0.0182	0.0221	0.0021	0.036	0.0445	0.134	0.0025	0.0453	0.1205	0.0142	0.0162	0.0088	0.0019	0.013	0.0153	0.1333	0.0286	0.1124	0.0404	0.0021
9	rs77132929	32477501	1.03	0.0846525390220556	1.1	0.116987187387052	1.68808139573388	0.157308779897678	0.0067	0.011	0.0893	0.0134	0.0429	0.0203	0.0182	0.0221	0.0021	0.036	0.0443	0.134	0.0025	0.0452	0.1207	0.0142	0.0162	0.0088	0.0019	0.0129	0.0153	0.1334	0.0286	0.1123	0.0403	0.0021
9	rs72710665	32478854	1.03	0.0846525390220556	1.1	0.116987187387052	1.69384588561585	0.159140027848149	0.0067	0.011	0.0893	0.0134	0.0429	0.0203	0.0182	0.0221	0.0021	0.036	0.0443	0.134	0.0025	0.0452	0.1208	0.0142	0.0162	0.0088	0.0019	0.0129	0.0153	0.1334	0.0286	0.1122	0.0403	0.0021
9	rs17217280	32480251	1.03	0.0846525390220556	1.1	0.116987187387052	1.70066738143333	0.165167622530946	0.0067	0.011	0.0893	0.0134	0.0429	0.0203	0.0182	0.0221	0.0021	0.036	0.0443	0.134	0.0025	0.0452	0.1207	0.0142	0.0162	0.0088	0.0019	0.0129	0.0153	0.1334	0.0286	0.1122	0.0403	0.0021
9	rs61752945	32481339	1.03	0.0846525390220556	1.1	0.116987187387052	1.7120228583878	0.167817118247323	0.0067	0.011	0.0893	0.0134	0.0429	0.0203	0.0182	0.0221	0.0021	0.036	0.0443	0.134	0.0025	0.0452	0.1207	0.0142	0.0162	0.0088	0.0019	0.0129	0.0153	0.1334	0.0286	0.1122	0.0403	0.0021
9	rs34692396	32482904	1.03	0.0846525390220556	1.1	0.116987187387052	1.71707824991775	0.172364936005545	0.0067	0.011	0.0893	0.0134	0.0429	0.0203	0.0182	0.0221	0.0021	0.036	0.0443	0.134	0.0025	0.0452	0.1207	0.0142	0.0162	0.0088	0.0019	0.0129	0.0153	0.1333	0.0286	0.1122	0.0403	0.0021
9	rs78545528	32504159	1.03	0.0846525390220556	1.1	0.116987187387052	1.58040088624579	0.263634257156955	0.0068	0.011	0.0894	0.0135	0.043	0.0204	0.0182	0.0222	0.0023	0.0359	0.044	0.1342	0.0027	0.045	0.1205	0.0142	0.0164	0.0089	0.002	0.0129	0.0153	0.133	0.0286	0.1119	0.04	0.0022
9	rs10813831	32526146	1.03	0.0846525390220556	1.1	0.116987187387052	1.46343946382831	0.256011788873321	0.0069	0.011	0.0895	0.0136	0.043	0.0205	0.0183	0.0224	0.0024	0.0358	0.0437	0.1345	0.0029	0.0448	0.1203	0.0142	0.0166	0.0089	0.002	0.0128	0.0154	0.1327	0.0284	0.1117	0.0397	0.0024
9	rs10758141	32528088	1.03	0.0846525390220556	1.1	0.116987187387052	1.46991188111672	0.253750074403435	0.0069	0.011	0.0895	0.0137	0.043	0.0205	0.0183	0.0224	0.0024	0.0358	0.0436	0.1345	0.0029	0.0448	0.1203	0.0142	0.0166	0.0089	0.002	0.0128	0.0154	0.1326	0.0284	0.1116	0.0397	0.0024
9	rs12348985	32539717	1.03	0.0846525390220556	1.1	0.116987187387052	1.56854824583603	0.287969307323229	0.0069	0.0111	0.0894	0.0137	0.043	0.0205	0.0182	0.0225	0.0025	0.0358	0.0436	0.1345	0.0031	0.0448	0.1201	0.0142	0.0167	0.0091	0.002	0.0128	0.0155	0.1323	0.0284	0.1115	0.0396	0.0025
9	rs17857515	32542278	1.03	0.0846525390220556	1.1	0.116987187387052	1.5871589440423	0.31186421620162	0.007	0.0111	0.0894	0.0137	0.0431	0.0205	0.0182	0.0225	0.0025	0.0358	0.0436	0.1345	0.0031	0.0448	0.1201	0.0142	0.0167	0.0091	0.002	0.0128	0.0155	0.1323	0.0284	0.1115	0.0396	0.0025
9	rs118165745	32549012	1.03	0.0846525390220556	1.1	0.116987187387052	1.64979464723674	0.399893319376163	0.007	0.0111	0.0894	0.0137	0.0431	0.0206	0.0182	0.0225	0.0026	0.0357	0.0436	0.1344	0.0032	0.0448	0.12	0.0142	0.0168	0.0092	0.002	0.0128	0.0155	0.1321	0.0284	0.1114	0.0395	0.0025
9	rs112527210	32550912	1.03	0.0846525390220556	1.1	0.116987187387052	1.66227925860834	0.415735840395575	0.0071	0.0111	0.0894	0.0137	0.0431	0.0206	0.0182	0.0225	0.0026	0.0356	0.0436	0.1344	0.0032	0.0449	0.12	0.0142	0.0168	0.0092	0.002	0.0128	0.0155	0.1321	0.0284	0.1113	0.0395	0.0025
9	rs41274001	32551349	1.03	0.0846525390220556	1.1	0.116987187387052	1.66436326858255	0.417433834524958	0.0071	0.0111	0.0894	0.0137	0.0431	0.0206	0.0182	0.0225	0.0026	0.0356	0.0436	0.1344	0.0032	0.0449	0.12	0.0142	0.0168	0.0092	0.002	0.0128	0.0155	0.1321	0.0284	0.1113	0.0395	0.0025
9	rs72712913	32551709	1.03	0.0846525390220556	1.11	0.0992615496976265	1.66676102265594	0.420442567764563	0.0071	0.0111	0.0894	0.0137	0.0431	0.0206	0.0182	0.0225	0.0026	0.0356	0.0436	0.1345	0.0032	0.0448	0.12	0.0142	0.0168	0.0092	0.002	0.0128	0.0155	0.1321	0.0284	0.1113	0.0395	0.0025
9	rs15014	32552462	1.03	0.0846525390220556	1.11	0.0992615496976265	1.67375274157032	0.434119653407269	0.0071	0.0111	0.0894	0.0137	0.0431	0.0206	0.0182	0.0225	0.0026	0.0356	0.0436	0.1345	0.0032	0.0448	0.12	0.0142	0.0168	0.0092	0.002	0.0128	0.0155	0.1321	0.0284	0.1113	0.0394	0.0026
9	rs77087090	32555526	1.03	0.0846525390220556	1.11	0.0992615496976265	1.70182274257783	0.479901075409069	0.0071	0.0111	0.0894	0.0137	0.0431	0.0206	0.0182	0.0225	0.0026	0.0356	0.0436	0.1345	0.0032	0.0448	0.12	0.0142	0.0168	0.0092	0.0021	0.0128	0.0155	0.1321	0.0284	0.1113	0.0392	0.0026
9	rs17290760	32556380	1.03	0.0846525390220556	1.11	0.0992615496976265	1.70770885646577	0.467332980120543	0.0072	0.0111	0.0894	0.0137	0.0431	0.0206	0.0182	0.0225	0.0026	0.0356	0.0436	0.1346	0.0032	0.0448	0.12	0.0142	0.0168	0.0092	0.0021	0.0128	0.0155	0.1321	0.0284	0.1113	0.0392	0.0026
9	rs10813835	32559114	1.03	0.0846525390220556	1.11	0.0992615496976265	1.70855031275307	0.495970804679418	0.0072	0.0111	0.0893	0.0137	0.0431	0.0205	0.0182	0.0225	0.0026	0.0356	0.0436	0.1346	0.0032	0.0448	0.1201	0.0142	0.0168	0.0093	0.0021	0.0128	0.0155	0.1319	0.0284	0.1113	0.0392	0.0026
9	rs10971025	32563914	1.04	0.0702833737600549	1.11	0.0992615496976265	1.74858037239307	0.688403655503202	0.0073	0.0112	0.0891	0.0137	0.043	0.0204	0.0181	0.0223	0.0027	0.0356	0.0436	0.1348	0.0033	0.0449	0.12	0.0142	0.0168	0.0092	0.0021	0.0127	0.0154	0.1317	0.0285	0.1118	0.0391	0.0026
9	rs673710	32564173	1.04	0.0702833737600549	1.11	0.0992615496976265	1.77729463384317	0.7191895331285	0.0073	0.0112	0.0891	0.0137	0.043	0.0204	0.0181	0.022	0.0027	0.0356	0.0436	0.1348	0.0033	0.045	0.12	0.0142	0.0168	0.0092	0.0021	0.0127	0.0154	0.1317	0.0285	0.1118	0.0391	0.0026
9	rs621194	32574277	1.04	0.0702833737600549	1.11	0.0992615496976265	2.14563291859334	0.997383227153602	0.0073	0.0111	0.0891	0.0138	0.0432	0.0205	0.0182	0.0218	0.0027	0.0355	0.0435	0.1351	0.0033	0.0449	0.1198	0.0142	0.0168	0.0092	0.0021	0.0127	0.0155	0.1317	0.0285	0.1116	0.0389	0.0026
9	rs16918355	32581985	1.08	0.0307113420574436	1.11	0.0992615496976265	0.120570673906671	0.140064134304325	0.0075	0.0109	0.0864	0.0155	0.0466	0.0203	0.0197	0.0231	0.0028	0.0351	0.0429	0.1399	0.0034	0.0452	0.1136	0.0152	0.0195	0.0064	0.0022	0.013	0.0161	0.1289	0.0315	0.1067	0.039	0.0025
9	rs920029	32583507	1.07	0.0382760853635132	1.11	0.0992615496976265	0.0473383008082481	0.158657391375239	0.0077	0.0102	0.0859	0.0164	0.0489	0.0199	0.0201	0.024	0.0026	0.035	0.0424	0.143	0.0031	0.0457	0.1095	0.0159	0.0203	0.0045	0.0022	0.0133	0.0165	0.1285	0.033	0.1038	0.039	0.0022
9	rs112913097	32594624	1.07	0.0382760853635132	1.11	0.0992615496976265	0.0505896851408827	0.164971953040269	0.0077	0.0099	0.0864	0.0164	0.0498	0.0197	0.02	0.0241	0.0027	0.0349	0.0421	0.1443	0.0032	0.0454	0.1087	0.0158	0.0204	0.0042	0.0022	0.0134	0.0164	0.1282	0.0331	0.1036	0.0386	0.0022
9	rs504896	32596503	1.07	0.0382760853635132	1.11	0.0992615496976265	0.0471487878319078	0.139234831209988	0.0077	0.0099	0.0864	0.0164	0.0499	0.0197	0.02	0.0241	0.0027	0.0349	0.0421	0.1445	0.0032	0.0454	0.1086	0.0158	0.0204	0.0041	0.0022	0.0134	0.0164	0.1282	0.0331	0.1036	0.0386	0.0022
9	rs540467	32601501	1.07	0.0382760853635132	1.11	0.0992615496976265	0.0411660224930369	0.143585361395857	0.0077	0.0098	0.0865	0.0164	0.0501	0.0196	0.02	0.0243	0.0026	0.035	0.0421	0.1446	0.0031	0.0455	0.1083	0.0158	0.0204	0.004	0.0021	0.0134	0.0164	0.1282	0.0331	0.1037	0.0385	0.0022
9	rs117770374	32621079	1.07	0.0382760853635132	1.11	0.0992615496976265	0.0340969908129462	0.206085717253098	0.0077	0.0097	0.0869	0.0164	0.0504	0.0194	0.02	0.0246	0.0024	0.0351	0.0417	0.1455	0.003	0.0451	0.1078	0.0157	0.0203	0.0038	0.002	0.0135	0.0164	0.1279	0.0338	0.1038	0.0385	0.0021
9	rs56320744	32632290	1.07	0.0382760853635132	1.11	0.0992615496976265	0.025892886197005	0.202822067705051	0.0077	0.0096	0.0869	0.0164	0.0505	0.0194	0.02	0.0246	0.0023	0.0351	0.0417	0.1456	0.003	0.0453	0.1077	0.0158	0.0203	0.0037	0.0019	0.0135	0.0165	0.1279	0.0339	0.1039	0.0387	0.0021
9	rs35905429	32632532	1.07	0.0382760853635132	1.11	0.0992615496976265	0.0258201993238255	0.20135387931566	0.0077	0.0096	0.0869	0.0164	0.0505	0.0194	0.02	0.0246	0.0023	0.0351	0.0417	0.1456	0.003	0.0453	0.1077	0.0158	0.0203	0.0037	0.0019	0.0135	0.0165	0.1279	0.0339	0.1039	0.0387	0.0021
9	rs17219559	32634467	1.07	0.0382760853635132	1.11	0.0992615496976265	0.0248278848205461	0.184222407867754	0.0077	0.0096	0.0869	0.0164	0.0505	0.0194	0.02	0.0246	0.0023	0.0351	0.0417	0.1456	0.003	0.0452	0.1077	0.0158	0.0203	0.0037	0.0019	0.0135	0.0165	0.1279	0.0339	0.1039	0.0387	0.0021
9	rs12377725	32640623	1.07	0.0382760853635132	1.11	0.0992615496976265	0.0234151418619872	0.11927481260078	0.0077	0.0096	0.0869	0.0164	0.0505	0.0194	0.02	0.0246	0.0023	0.0351	0.0417	0.1456	0.003	0.0452	0.1077	0.0158	0.0203	0.0037	0.0019	0.0135	0.0165	0.1279	0.0339	0.1039	0.0387	0.0021
9	rs6476371	32671032	1.07	0.0382760853635132	1.11	0.0992615496976265	0.0256339581602904	0.100259127938522	0.0076	0.0095	0.0875	0.0164	0.0507	0.0194	0.0199	0.0247	0.0022	0.0351	0.0417	0.1459	0.0029	0.0453	0.1073	0.0157	0.0204	0.0036	0.0019	0.0135	0.0166	0.1276	0.0341	0.104	0.0385	0.002
9	rs118149339	32671632	1.07	0.0382760853635132	1.11	0.0992615496976265	0.0288314913624827	0.118406938826225	0.0076	0.0095	0.0876	0.0164	0.0507	0.0194	0.0199	0.0248	0.0022	0.0351	0.0417	0.1459	0.0029	0.0453	0.1072	0.0157	0.0204	0.0035	0.0019	0.0135	0.0166	0.1275	0.0341	0.104	0.0385	0.002
9	rs77318699	32673124	1.07	0.0382760853635132	1.11	0.0992615496976265	0.0283076353886707	0.108265370041192	0.0075	0.0094	0.088	0.0164	0.0508	0.0194	0.0199	0.0248	0.0022	0.0352	0.0416	0.146	0.0028	0.0452	0.107	0.0157	0.0203	0.0035	0.0019	0.0135	0.0167	0.1273	0.0341	0.1041	0.0385	0.002
9	rs75518452	32678550	1.07	0.0382760853635132	1.11	0.0992615496976265	0.0268084826391788	0.130951656068962	0.0075	0.0094	0.0889	0.0163	0.0509	0.0193	0.02	0.0248	0.0021	0.0354	0.0415	0.1462	0.0027	0.045	0.1066	0.0157	0.0203	0.0033	0.0019	0.0135	0.0167	0.1269	0.0341	0.1043	0.0384	0.002
9	rs79160113	32690272	1.07	0.0382760853635132	1.11	0.0992615496976265	0.0260178312764568	0.12648076842974	0.0075	0.0094	0.0887	0.0163	0.051	0.0193	0.0199	0.0249	0.002	0.0354	0.0415	0.1464	0.0027	0.0451	0.1064	0.0157	0.0202	0.0032	0.0019	0.0136	0.0167	0.127	0.0342	0.1045	0.0385	0.0019
9	rs12004536	32696914	1.07	0.0382760853635132	1.12	0.083651866997597	0.024969394474402	0.135844440998802	0.0075	0.0094	0.0883	0.0162	0.0512	0.0193	0.0198	0.025	0.002	0.0356	0.0414	0.1466	0.0027	0.0452	0.1062	0.0156	0.02	0.0032	0.0018	0.0136	0.0167	0.1271	0.0343	0.1048	0.0385	0.0019
9	rs4879592	32697114	1.07	0.0382760853635132	1.13	0.0699995683306186	0.0254384115718689	0.138499183774223	0.0075	0.0094	0.0883	0.0162	0.0512	0.0192	0.0198	0.025	0.0019	0.0356	0.0414	0.1467	0.0026	0.0453	0.1062	0.0156	0.02	0.0031	0.0018	0.0136	0.0167	0.1271	0.0344	0.1048	0.0386	0.0019
9	rs76843843	32698400	1.07	0.0382760853635132	1.13	0.0699995683306186	0.0292826922649981	0.159623183808191	0.0074	0.0094	0.0884	0.0162	0.0512	0.0191	0.0198	0.025	0.0019	0.0357	0.0413	0.147	0.0026	0.0452	0.106	0.0156	0.0199	0.003	0.0018	0.0137	0.0167	0.1272	0.0343	0.1049	0.0385	0.0019
9	rs78104081	32705604	1.07	0.0382760853635132	1.13	0.0699995683306186	0.0279658225923703	0.253524251043668	0.0073	0.0094	0.0887	0.0162	0.0512	0.0188	0.0197	0.0251	0.0018	0.0358	0.0408	0.1477	0.0026	0.0452	0.1054	0.0157	0.0198	0.003	0.0017	0.0138	0.017	0.1275	0.0341	0.105	0.0388	0.0018
9	rs10813863	32719819	1.07	0.0382760853635132	1.13	0.0699995683306186	0.0184352953304412	0.143957862252959	0.0073	0.0094	0.089	0.0161	0.0513	0.0185	0.0197	0.0252	0.0017	0.036	0.0404	0.1483	0.0025	0.0451	0.1047	0.0157	0.0197	0.0029	0.0016	0.0139	0.0173	0.128	0.0339	0.1051	0.0391	0.0017
9	rs1328996	32720834	1.07	0.0382760853635132	1.13	0.0699995683306186	0.0155574348404571	0.0929680434291591	0.0073	0.0094	0.089	0.0161	0.0513	0.0185	0.0197	0.0252	0.0017	0.036	0.0404	0.1484	0.0025	0.0451	0.1046	0.0157	0.0197	0.0029	0.0016	0.0139	0.0173	0.128	0.0339	0.1051	0.0391	0.0017
9	rs10733463	32722505	1.07	0.0382760853635132	1.13	0.0699995683306186	0.01508163649801	0.099852929030262	0.0072	0.0094	0.0891	0.0161	0.0513	0.0185	0.0197	0.0252	0.0016	0.0361	0.0404	0.1485	0.0025	0.045	0.1045	0.0157	0.0197	0.0029	0.0016	0.014	0.0174	0.128	0.0339	0.1051	0.0391	0.0017
9	rs10758150	32722846	1.07	0.0382760853635132	1.13	0.0699995683306186	0.0160515631997129	0.0977511031139931	0.0072	0.0094	0.0891	0.0161	0.0512	0.0185	0.0197	0.0252	0.0016	0.0362	0.0403	0.1486	0.0025	0.0449	0.1046	0.0157	0.0197	0.0029	0.0016	0.0139	0.0173	0.1281	0.0339	0.1052	0.039	0.0017
9	rs7861120	32727136	1.07	0.0382760853635132	1.13	0.0699995683306186	0.0218486462751226	0.145357852045729	0.0071	0.0094	0.089	0.0161	0.0513	0.0185	0.0197	0.0251	0.0015	0.0363	0.0401	0.1489	0.0025	0.045	0.1047	0.0156	0.0198	0.0029	0.0015	0.014	0.0173	0.1282	0.0338	0.1053	0.039	0.0016
9	rs12553526	32728463	1.07	0.0382760853635132	1.13	0.0699995683306186	0.0254692163640794	0.189430596314054	0.0071	0.0094	0.089	0.0161	0.0513	0.0185	0.0198	0.0251	0.0014	0.0363	0.0401	0.1489	0.0025	0.045	0.1047	0.0156	0.0198	0.0029	0.0015	0.014	0.0172	0.1282	0.0338	0.1052	0.039	0.0016
9	rs75210062	32728904	1.07	0.0382760853635132	1.13	0.0699995683306186	0.0265536408972916	0.194584414881238	0.0071	0.0093	0.089	0.0161	0.0513	0.0185	0.0198	0.0251	0.0014	0.0363	0.0402	0.1489	0.0025	0.045	0.1047	0.0156	0.0198	0.0029	0.0015	0.014	0.0172	0.1282	0.0338	0.1052	0.039	0.0016
9	rs78968970	32736631	1.07	0.0382760853635132	1.13	0.0699995683306186	0.0317454923983284	0.181991115950317	0.0069	0.0091	0.0899	0.0159	0.0516	0.0178	0.0195	0.0251	0.0014	0.0368	0.0397	0.1502	0.0024	0.045	0.1042	0.0152	0.0196	0.0028	0.0016	0.0141	0.0176	0.1286	0.0335	0.105	0.0391	0.0016
9	rs10813869	32738041	1.06	0.0472756964826134	1.13	0.0699995683306186	0.0332587245196202	0.11814704359979	0.0065	0.0087	0.092	0.0156	0.0517	0.017	0.0192	0.025	0.0013	0.0371	0.0391	0.1524	0.0022	0.0452	0.1031	0.0145	0.0191	0.0027	0.0016	0.0142	0.018	0.1292	0.0331	0.1051	0.0395	0.0014
9	rs60739819	32738470	1.05	0.0578850268271129	1.13	0.0699995683306186	0.0391868226266934	0.153382911667187	0.0064	0.0086	0.0922	0.0156	0.0516	0.0168	0.0192	0.0249	0.0013	0.037	0.0389	0.1531	0.0021	0.0452	0.103	0.0144	0.0191	0.0027	0.0016	0.0142	0.0182	0.1295	0.033	0.1049	0.0393	0.0013
9	rs16924162	32739426	1.05	0.0578850268271129	1.13	0.0699995683306186	0.0553646683613924	0.153859779379064	0.0063	0.0084	0.0927	0.0155	0.0512	0.0166	0.0193	0.0247	0.0012	0.0369	0.0384	0.1544	0.0021	0.0453	0.1028	0.0144	0.0193	0.0027	0.0016	0.0144	0.0183	0.1297	0.0329	0.1045	0.0393	0.0012
9	rs12379311	32739937	1.04	0.0702833737600549	1.12	0.083651866997597	0.0576984924752009	0.102873984975318	0.0062	0.0083	0.093	0.0155	0.0509	0.0165	0.0194	0.0246	0.0012	0.0368	0.0382	0.155	0.0021	0.0454	0.1027	0.0144	0.0193	0.0027	0.0017	0.0145	0.0185	0.1299	0.0329	0.1042	0.0392	0.0012
9	rs1410833	32741649	1.02	0.101174939294895	1.13	0.0699995683306186	0.0861203580406458	0.276878674942021	0.006	0.0081	0.0947	0.0152	0.0499	0.0163	0.0191	0.0246	0.0011	0.0365	0.038	0.1576	0.0021	0.0456	0.1019	0.0143	0.0194	0.0024	0.0017	0.0148	0.0187	0.1294	0.0325	0.1038	0.0395	0.001
9	rs76055334	32742426	1.02	0.101174939294895	1.13	0.0699995683306186	0.0875340633032694	0.272826513887828	0.006	0.0081	0.0948	0.0152	0.0499	0.0162	0.019	0.0246	0.0012	0.0363	0.0381	0.1577	0.0021	0.0456	0.1019	0.0143	0.0194	0.0025	0.0017	0.0147	0.0187	0.1294	0.0325	0.1037	0.0395	0.001
9	rs117256344	32742987	1.02	0.101174939294895	1.13	0.0699995683306186	0.0908897729362469	0.287969307323229	0.0059	0.0081	0.0948	0.0152	0.0499	0.0162	0.019	0.0245	0.0012	0.0364	0.0382	0.1576	0.0021	0.0457	0.1019	0.0143	0.0195	0.0025	0.0017	0.0148	0.0188	0.1294	0.0325	0.1036	0.0394	0.001
9	rs79399946	32751788	1.02	0.101174939294895	1.13	0.0699995683306186	0.0881988063355875	0.313429177770568	0.0058	0.0081	0.0951	0.0153	0.0498	0.0162	0.019	0.0245	0.0012	0.0361	0.0383	0.1577	0.0021	0.0458	0.1019	0.0143	0.0195	0.0024	0.0016	0.0153	0.0195	0.1298	0.0323	0.1026	0.0392	0.0011
9	rs10758161	32755028	1.02	0.101174939294895	1.13	0.0699995683306186	0.0764577322126963	0.247451118130598	0.0058	0.0081	0.0953	0.0153	0.0497	0.0161	0.0189	0.0245	0.0012	0.0359	0.0384	0.1577	0.0021	0.0459	0.1018	0.0143	0.0195	0.0024	0.0016	0.0156	0.0199	0.13	0.0322	0.102	0.039	0.0011
9	rs10971123	32758485	1.02	0.101174939294895	1.13	0.0699995683306186	0.0750758988584313	0.221902871744182	0.0058	0.008	0.0954	0.0153	0.0496	0.0161	0.0189	0.0245	0.0012	0.0358	0.0384	0.1577	0.0022	0.0459	0.1018	0.0143	0.0195	0.0025	0.0016	0.0158	0.0202	0.1301	0.0322	0.1018	0.0388	0.0011
9	rs10758162	32759617	1.02	0.101174939294895	1.13	0.0699995683306186	0.0720052152182982	0.204083351998169	0.0058	0.008	0.0954	0.0152	0.0495	0.0161	0.0189	0.0245	0.0012	0.0358	0.0384	0.1578	0.0022	0.0459	0.1017	0.0143	0.0195	0.0025	0.0016	0.0159	0.0202	0.1302	0.0323	0.1017	0.0388	0.0011
9	rs11788663	32765337	1.02	0.101174939294895	1.13	0.0699995683306186	0.0715049655132359	0.178762325085799	0.0058	0.008	0.0955	0.0152	0.0495	0.0161	0.0189	0.0245	0.0012	0.0362	0.0385	0.1579	0.0022	0.0459	0.1018	0.0142	0.0195	0.0025	0.0016	0.0159	0.0201	0.1303	0.0323	0.1016	0.0384	0.0011
9	rs300640	32776648	1.01	0.120031835070186	1.13	0.0699995683306186	0.07589439896947	0.141820772762153	0.0058	0.008	0.0955	0.0152	0.0497	0.016	0.0191	0.0244	0.0012	0.0363	0.0385	0.158	0.0022	0.0458	0.1017	0.0142	0.0196	0.0025	0.0016	0.0158	0.0201	0.1303	0.0322	0.1015	0.0384	0.0011
9	rs640747	32780898	1.01	0.120031835070186	1.13	0.0699995683306186	0.0749686282345155	0.1368491957257	0.0058	0.008	0.0957	0.0152	0.0496	0.0159	0.019	0.0243	0.0013	0.0364	0.0386	0.158	0.0021	0.0458	0.1018	0.0142	0.0195	0.0025	0.0016	0.0157	0.02	0.1306	0.0323	0.1012	0.0385	0.0011
9	rs1810807	32784838	1.01	0.120031835070186	1.13	0.0699995683306186	0.0805664249714003	0.132484835646443	0.0057	0.008	0.0958	0.0152	0.0496	0.0159	0.019	0.0243	0.0013	0.0364	0.0385	0.1581	0.0021	0.0458	0.1018	0.0141	0.0195	0.0025	0.0016	0.0157	0.02	0.1308	0.0322	0.1012	0.0384	0.0011
9	rs10971128	32785076	1.01	0.120031835070186	1.13	0.0699995683306186	0.079872025016724	0.13675774220584	0.0057	0.008	0.0957	0.0152	0.0496	0.0159	0.019	0.0243	0.0013	0.0364	0.0385	0.1581	0.0021	0.0458	0.1018	0.0141	0.0195	0.0025	0.0016	0.0157	0.02	0.1307	0.0322	0.1012	0.0384	0.0011
9	rs1576280	32800230	1.01	0.120031835070186	1.14	0.0581452072437857	0.0929909005598602	0.151006531248728	0.0057	0.0079	0.0959	0.0152	0.0497	0.0158	0.019	0.0242	0.0012	0.0364	0.0385	0.1579	0.0021	0.0457	0.1018	0.014	0.0195	0.0024	0.0015	0.0158	0.0204	0.1309	0.0321	0.1011	0.0386	0.0011
9	rs608538	32811227	1.01	0.120031835070186	1.13	0.0699995683306186	0.0975631425009672	0.155676690275074	0.0057	0.0079	0.0958	0.0154	0.0499	0.0157	0.019	0.0242	0.0012	0.0364	0.0382	0.1579	0.002	0.0457	0.1019	0.0138	0.0195	0.0024	0.0014	0.0159	0.0206	0.1309	0.0319	0.101	0.0391	0.001
9	rs637416	32813081	1.01	0.120031835070186	1.13	0.0699995683306186	0.103243221488882	0.108936246111632	0.0056	0.0079	0.0954	0.0156	0.05	0.0155	0.019	0.0243	0.0012	0.0362	0.0382	0.158	0.002	0.0457	0.1021	0.0136	0.0197	0.0024	0.0014	0.016	0.0211	0.1311	0.0316	0.1006	0.0394	0.001
9	rs58677725	32814945	1.01	0.120031835070186	1.13	0.0699995683306186	0.117814377124646	0.123121727008339	0.0056	0.0078	0.0951	0.0157	0.05	0.0154	0.0189	0.0242	0.0012	0.0361	0.0381	0.1582	0.0019	0.0457	0.1022	0.0134	0.0196	0.0024	0.0014	0.0162	0.0212	0.1319	0.0315	0.1004	0.0395	0.001
9	rs680103	32822209	1.01	0.120031835070186	1.13	0.0699995683306186	0.127482715606007	0.137581629944986	0.0056	0.0079	0.0951	0.0156	0.05	0.0151	0.0187	0.0242	0.0013	0.0362	0.0381	0.1585	0.0019	0.0459	0.1024	0.0132	0.0195	0.0025	0.0014	0.0163	0.0214	0.132	0.0312	0.1002	0.0397	0.0011
9	rs80023663	32828004	1.01	0.120031835070186	1.13	0.0699995683306186	0.130920364278821	0.124885432141754	0.0056	0.0079	0.0951	0.0155	0.05	0.015	0.0186	0.0242	0.0013	0.0362	0.038	0.1587	0.0019	0.0459	0.1025	0.0131	0.0194	0.0025	0.0013	0.0165	0.0214	0.1321	0.0311	0.1002	0.0396	0.0011
9	rs56150923	32829616	1.01	0.120031835070186	1.12	0.083651866997597	0.12886317611354	0.139879689446341	0.0055	0.0079	0.0951	0.0155	0.05	0.015	0.0186	0.0242	0.0013	0.0362	0.0381	0.1588	0.0019	0.0459	0.1025	0.013	0.0194	0.0025	0.0013	0.0165	0.0214	0.1322	0.031	0.1002	0.0396	0.0011
9	rs12376940	32830461	1.01	0.120031835070186	1.12	0.083651866997597	0.138244500558727	0.148926348600194	0.0055	0.0079	0.0953	0.0156	0.0499	0.015	0.0186	0.024	0.0013	0.036	0.0379	0.1592	0.0017	0.0458	0.1027	0.013	0.0194	0.0025	0.0012	0.0164	0.0214	0.1322	0.0311	0.1005	0.0397	0.001
9	rs12552521	32831188	1.01	0.120031835070186	1.12	0.083651866997597	0.14923734712895	0.174455164014898	0.0055	0.0078	0.0953	0.0156	0.05	0.015	0.0186	0.024	0.0013	0.036	0.0378	0.1593	0.0015	0.0459	0.1028	0.013	0.0194	0.0024	0.0012	0.0164	0.0214	0.1322	0.031	0.1005	0.0397	0.001
9	rs75485949	32832913	1	0.141401729381863	1.12	0.083651866997597	0.156574260159494	0.198324034213536	0.0054	0.0078	0.0955	0.0155	0.05	0.015	0.0184	0.024	0.0014	0.036	0.0377	0.1592	0.0015	0.046	0.1029	0.0128	0.0192	0.0024	0.0012	0.0165	0.0213	0.133	0.0308	0.1004	0.0398	0.0011
9	rs613199	32837236	1	0.141401729381863	1.11	0.0992615496976265	0.154720512664462	0.183816025136893	0.0054	0.0078	0.0957	0.0154	0.0501	0.0149	0.0182	0.0239	0.0014	0.036	0.0376	0.1591	0.0016	0.0461	0.103	0.0126	0.0191	0.0024	0.0012	0.0165	0.0213	0.1335	0.0307	0.1005	0.0399	0.0011
9	rs7859183	32839803	1	0.141401729381863	1.11	0.0992615496976265	0.153949169399969	0.234234580008827	0.0054	0.0078	0.0956	0.0154	0.0501	0.0148	0.0181	0.024	0.0014	0.0361	0.0377	0.1583	0.0015	0.046	0.1031	0.0124	0.0191	0.0024	0.0012	0.0166	0.0213	0.134	0.0306	0.1006	0.04	0.0011
9	rs17313768	32844139	1	0.141401729381863	1.11	0.0992615496976265	0.137523201988838	0.15778995744588	0.0055	0.0078	0.0954	0.0154	0.0501	0.0147	0.0179	0.0241	0.0015	0.0359	0.0376	0.159	0.0016	0.0461	0.1031	0.0121	0.0189	0.0024	0.0011	0.0168	0.0212	0.134	0.0306	0.1007	0.0403	0.0011
9	rs17313824	32849613	1	0.141401729381863	1.11	0.0992615496976265	0.134289916870746	0.165167622530946	0.0055	0.0078	0.0954	0.0154	0.0503	0.0147	0.0177	0.0243	0.0015	0.0359	0.0377	0.1596	0.0016	0.046	0.1031	0.0117	0.0188	0.0024	0.0012	0.0169	0.021	0.1341	0.0303	0.1005	0.0405	0.0012
9	rs76498075	32856215	1	0.141401729381863	1.1	0.116987187387052	0.146328337827065	0.145638438187969	0.0056	0.0078	0.0952	0.0154	0.0505	0.0146	0.0175	0.0245	0.0016	0.0359	0.0378	0.16	0.0016	0.046	0.1031	0.0115	0.0188	0.0024	0.0012	0.0169	0.021	0.1342	0.0301	0.1002	0.0405	0.0012
9	rs117100999	32860181	1	0.141401729381863	1.1	0.116987187387052	0.164711249670484	0.124797024159233	0.0056	0.0079	0.0946	0.0153	0.0507	0.0143	0.0171	0.0248	0.0018	0.0361	0.0381	0.1616	0.0016	0.0455	0.1028	0.0109	0.0185	0.0024	0.0013	0.0171	0.0212	0.1346	0.0296	0.0996	0.0407	0.0013
9	rs17222860	32861398	1	0.141401729381863	1.1	0.116987187387052	0.163876236244343	0.128262199424977	0.0056	0.0079	0.0945	0.0153	0.0507	0.0143	0.0171	0.0249	0.0018	0.0361	0.0382	0.1617	0.0016	0.0454	0.1028	0.0109	0.0185	0.0024	0.0013	0.0171	0.0212	0.1346	0.0295	0.0996	0.0407	0.0013
9	rs7021527	32867203	0.99	0.165458971998582	1.1	0.116987187387052	0.157624837842761	0.121980365065198	0.0056	0.0079	0.0945	0.0153	0.0507	0.0143	0.0171	0.0249	0.0018	0.0361	0.0382	0.1618	0.0016	0.0454	0.1028	0.0108	0.0185	0.0024	0.0013	0.0171	0.0212	0.1346	0.0295	0.0995	0.0407	0.0013
9	rs10758165	32870789	1	0.141401729381863	1.09	0.136985182682918	0.157048202246783	0.118060459818435	0.0056	0.0079	0.0945	0.0153	0.0507	0.0142	0.017	0.0248	0.0018	0.036	0.0382	0.1618	0.0016	0.0454	0.1029	0.0109	0.0185	0.0024	0.0014	0.0171	0.0212	0.1346	0.0296	0.0996	0.0407	0.0014
9	rs72714885	32873074	1	0.141401729381863	1.09	0.136985182682918	0.167442195473165	0.124708639575844	0.0056	0.0078	0.0945	0.0153	0.0507	0.0142	0.017	0.0248	0.0018	0.036	0.0382	0.1619	0.0016	0.0454	0.1029	0.0108	0.0185	0.0024	0.0013	0.0171	0.0213	0.1347	0.0295	0.0996	0.0406	0.0014
9	rs112354965	32875372	1	0.141401729381863	1.1	0.116987187387052	0.176335836001612	0.121542442756729	0.0056	0.0078	0.0945	0.0153	0.0507	0.0141	0.0169	0.0248	0.0019	0.036	0.0382	0.162	0.0016	0.0455	0.103	0.0108	0.0185	0.0025	0.0013	0.017	0.0215	0.1348	0.0294	0.0997	0.0405	0.0014
9	rs17223551	32876583	1	0.141401729381863	1.1	0.116987187387052	0.176444619479832	0.120581099093761	0.0056	0.0078	0.0945	0.0153	0.0507	0.0141	0.0169	0.0248	0.0019	0.036	0.0382	0.162	0.0016	0.0455	0.103	0.0108	0.0185	0.0025	0.0013	0.017	0.0215	0.1348	0.0294	0.0997	0.0405	0.0014
9	rs10758167	32880791	1	0.141401729381863	1.11	0.0992615496976265	0.185795842068776	0.120319413142363	0.0056	0.0077	0.0945	0.0153	0.0507	0.0139	0.0169	0.0247	0.0019	0.0359	0.0382	0.1622	0.0016	0.0455	0.103	0.0108	0.0186	0.0025	0.0013	0.0172	0.0216	0.1348	0.0293	0.0997	0.0405	0.0014
9	rs4879625	32883944	1	0.141401729381863	1.11	0.0992615496976265	0.176662302972644	0.112144554967232	0.0056	0.0077	0.0944	0.0153	0.0507	0.014	0.0168	0.0247	0.0019	0.0359	0.0382	0.1624	0.0016	0.0455	0.1031	0.0108	0.0185	0.0025	0.0013	0.0171	0.0216	0.1346	0.0293	0.0997	0.0405	0.0014
9	rs724259	32890160	0.99	0.165458971998582	1.11	0.0992615496976265	0.166493899083021	0.1069284058188	0.0056	0.0077	0.094	0.0153	0.0509	0.0141	0.0168	0.0247	0.0019	0.036	0.0382	0.1628	0.0017	0.0456	0.1032	0.0108	0.0185	0.0026	0.0013	0.0171	0.0215	0.1341	0.0294	0.0995	0.0406	0.0015
9	rs62542044	32890985	0.99	0.165458971998582	1.11	0.0992615496976265	0.166564035444687	0.107178599216655	0.0056	0.0077	0.094	0.0153	0.0509	0.0141	0.0168	0.0247	0.0019	0.036	0.0382	0.1628	0.0017	0.0456	0.1032	0.0108	0.0185	0.0026	0.0013	0.0171	0.0215	0.1341	0.0294	0.0995	0.0406	0.0015
9	rs62542065	32903874	0.99	0.165458971998582	1.11	0.0992615496976265	0.169525341088309	0.112569348639354	0.0056	0.0077	0.094	0.0153	0.0509	0.0141	0.0168	0.0247	0.0019	0.036	0.0382	0.1629	0.0017	0.0455	0.1032	0.0107	0.0184	0.0026	0.0013	0.0171	0.0215	0.1341	0.0294	0.0995	0.0407	0.0015
9	rs4879639	32909117	0.99	0.165458971998582	1.11	0.0992615496976265	0.164258642486684	0.109692882487051	0.0057	0.0076	0.0935	0.0152	0.0509	0.0144	0.0168	0.0246	0.002	0.0363	0.0383	0.1639	0.0018	0.0452	0.1034	0.0105	0.0182	0.0026	0.0013	0.0173	0.0216	0.1333	0.0292	0.0991	0.0409	0.0016
9	rs1530308	32911524	1	0.141401729381863	1.11	0.0992615496976265	0.137836531967605	0.0748819943490468	0.0059	0.0075	0.0933	0.0151	0.0513	0.0146	0.0167	0.0242	0.0021	0.0368	0.0385	0.165	0.002	0.045	0.1031	0.0105	0.018	0.0028	0.0015	0.017	0.021	0.1326	0.0289	0.0989	0.0412	0.0016
9	rs56827419	32912352	0.99	0.165458971998582	1.11	0.0992615496976265	0.153246887140418	0.0629408148667153	0.006	0.0075	0.0929	0.0152	0.0514	0.0152	0.0168	0.0243	0.0022	0.0371	0.0383	0.1657	0.0021	0.0449	0.1027	0.0105	0.0177	0.003	0.0016	0.017	0.0209	0.132	0.029	0.0982	0.0411	0.0016
9	rs12377462	32914589	0.99	0.165458971998582	1.11	0.0992615496976265	0.157455109965894	0.055789691174824	0.006	0.0075	0.0927	0.0152	0.0516	0.0154	0.0167	0.0244	0.0023	0.0374	0.0383	0.1663	0.0021	0.0448	0.1023	0.0105	0.0174	0.0031	0.0018	0.0171	0.0208	0.1316	0.0291	0.0978	0.0411	0.0017
9	rs57549710	32918158	0.99	0.165458971998582	1.11	0.0992615496976265	0.154955721118883	0.0583712035217397	0.006	0.0075	0.0926	0.015	0.0517	0.0156	0.0165	0.0245	0.0024	0.0375	0.0381	0.1667	0.0022	0.0449	0.102	0.0106	0.0171	0.0031	0.0019	0.0171	0.0208	0.1314	0.0292	0.098	0.0411	0.0017
9	rs12380456	32918732	0.99	0.165458971998582	1.11	0.0992615496976265	0.155191140438552	0.0578509020105785	0.006	0.0075	0.0926	0.015	0.0517	0.0156	0.0165	0.0245	0.0024	0.0375	0.0381	0.1667	0.0022	0.0449	0.1019	0.0106	0.0171	0.0032	0.0019	0.0171	0.0208	0.1314	0.0292	0.098	0.0411	0.0017
9	rs12552198	32925505	0.99	0.165458971998582	1.11	0.0992615496976265	0.157760697651489	0.0562378374433771	0.0059	0.0074	0.0924	0.0148	0.052	0.016	0.0164	0.0245	0.0025	0.0375	0.0378	0.1672	0.0022	0.0448	0.1012	0.0109	0.017	0.0032	0.0019	0.017	0.0207	0.131	0.0292	0.0985	0.0412	0.0017
9	rs1929928	32926770	0.99	0.165458971998582	1.11	0.0992615496976265	0.152779752865897	0.0539495621488065	0.0058	0.0074	0.0924	0.0147	0.052	0.0162	0.0163	0.0246	0.0024	0.0376	0.0377	0.1673	0.0022	0.045	0.1013	0.0109	0.0169	0.0033	0.002	0.017	0.0207	0.1309	0.0292	0.0984	0.0412	0.0017
9	rs10758174	32929436	0.99	0.165458971998582	1.11	0.0992615496976265	0.147598884956736	0.0370076710181459	0.0058	0.0075	0.0925	0.0149	0.0518	0.0167	0.0166	0.0245	0.0025	0.0379	0.0377	0.167	0.0023	0.0447	0.1004	0.0115	0.0175	0.0033	0.002	0.017	0.021	0.1301	0.029	0.0983	0.0409	0.0018
9	rs12375585	32934087	0.97	0.222305343836028	1.11	0.0992615496976265	0.126944986573997	0.00758207710751396	0.0056	0.0077	0.0892	0.015	0.0518	0.0192	0.0185	0.0233	0.0028	0.0388	0.0367	0.1676	0.0023	0.0422	0.1033	0.0145	0.0181	0.0035	0.002	0.0177	0.0212	0.1238	0.029	0.0983	0.0405	0.0019
9	rs74486437	32948136	0.97	0.222305343836028	1.11	0.0992615496976265	0.122605072544055	0.00707762605923572	0.0056	0.0077	0.089	0.015	0.0517	0.0194	0.0186	0.0233	0.0028	0.0389	0.0366	0.1675	0.0023	0.0421	0.1033	0.0147	0.0182	0.0035	0.002	0.0178	0.0215	0.1234	0.0291	0.0983	0.0404	0.002
9	rs16918914	32956913	0.97	0.222305343836028	1.11	0.0992615496976265	0.11973393233486	0.00610142432035487	0.0056	0.0077	0.0889	0.015	0.0517	0.0194	0.0186	0.0232	0.0028	0.0389	0.0366	0.1675	0.0023	0.0421	0.1034	0.0147	0.0182	0.0035	0.002	0.0178	0.0215	0.1235	0.0291	0.0983	0.0404	0.002
9	rs1537253	32983371	0.97	0.222305343836028	1.11	0.0992615496976265	0.120860031139756	0.00915028632356226	0.0056	0.0077	0.0888	0.015	0.0516	0.0195	0.0185	0.0232	0.0028	0.0389	0.0366	0.1676	0.0023	0.0421	0.1036	0.0148	0.0183	0.0035	0.002	0.0178	0.0216	0.1236	0.0292	0.0982	0.0403	0.002
9	rs117631308	32987286	0.97	0.222305343836028	1.11	0.0992615496976265	0.12234234348891	0.0099212389085038	0.0056	0.0077	0.0888	0.015	0.0516	0.0195	0.0185	0.0232	0.0028	0.0389	0.0367	0.1676	0.0023	0.0421	0.1036	0.0148	0.0183	0.0035	0.002	0.0178	0.0216	0.1236	0.0292	0.0981	0.0402	0.002
9	rs78317521	33009879	0.97	0.222305343836028	1.11	0.0992615496976265	0.12679586198544	0.00800374386531037	0.0057	0.0077	0.0888	0.0151	0.0515	0.0196	0.0185	0.0232	0.0028	0.0389	0.0367	0.1676	0.0023	0.0421	0.1035	0.0149	0.0184	0.0036	0.002	0.0177	0.0216	0.1237	0.0292	0.0981	0.04	0.002
9	rs117883808	33016416	0.97	0.222305343836028	1.11	0.0992615496976265	0.127392998380807	0.00820628987940411	0.0057	0.0077	0.0888	0.0151	0.0515	0.0196	0.0185	0.0232	0.0028	0.0389	0.0366	0.1675	0.0023	0.0421	0.1036	0.0149	0.0184	0.0036	0.002	0.0177	0.0216	0.1237	0.0291	0.0981	0.04	0.002
9	rs13286714	33017139	0.97	0.222305343836028	1.11	0.0992615496976265	0.126349126121049	0.0084114672849878	0.0057	0.0077	0.0888	0.0151	0.0515	0.0196	0.0185	0.0232	0.0028	0.0389	0.0367	0.1674	0.0023	0.0421	0.1036	0.0149	0.0184	0.0036	0.002	0.0177	0.0216	0.1237	0.0291	0.0981	0.04	0.002
9	rs117820340	33021683	0.97	0.222305343836028	1.11	0.0992615496976265	0.126170699649891	0.00843729940266157	0.0057	0.0077	0.0888	0.0151	0.0515	0.0196	0.0185	0.0232	0.0028	0.0389	0.0367	0.1674	0.0023	0.0421	0.1036	0.0149	0.0184	0.0036	0.002	0.0177	0.0216	0.1237	0.0291	0.0981	0.04	0.002
9	rs2297216	33025503	0.97	0.222305343836028	1.11	0.0992615496976265	0.129526581129762	0.00888272903441235	0.0057	0.0077	0.0889	0.0152	0.0514	0.0197	0.0186	0.0231	0.0028	0.0389	0.0366	0.1673	0.0023	0.0421	0.1036	0.015	0.0185	0.0036	0.0019	0.0177	0.0216	0.1238	0.029	0.0981	0.04	0.0021
9	rs41274005	33026341	0.97	0.222305343836028	1.11	0.0992615496976265	0.1238650761482	0.00775426394954749	0.0057	0.0077	0.0888	0.0152	0.0514	0.0198	0.0186	0.0231	0.0028	0.0389	0.0366	0.1673	0.0023	0.0421	0.1036	0.015	0.0185	0.0036	0.002	0.0177	0.0215	0.1238	0.029	0.0981	0.04	0.0021
9	rs20583	33026572	0.97	0.222305343836028	1.11	0.0992615496976265	0.122751181561714	0.00797861070731316	0.0057	0.0077	0.0887	0.0152	0.0514	0.0198	0.0186	0.0232	0.0028	0.0389	0.0366	0.1673	0.0023	0.0421	0.1036	0.015	0.0185	0.0036	0.002	0.0177	0.0215	0.1238	0.029	0.098	0.04	0.0021
9	rs79093542	33029081	0.97	0.222305343836028	1.11	0.0992615496976265	0.120802125810963	0.00724375751520087	0.0057	0.0077	0.0887	0.0152	0.0514	0.0198	0.0186	0.0232	0.0028	0.0389	0.0366	0.1673	0.0023	0.0421	0.1036	0.015	0.0185	0.0036	0.002	0.0177	0.0215	0.1238	0.029	0.0981	0.04	0.0021
9	rs62542139	33029627	0.97	0.222305343836028	1.11	0.0992615496976265	0.120224004202054	0.00746032185224715	0.0057	0.0077	0.0887	0.0152	0.0514	0.0198	0.0186	0.0232	0.0028	0.0389	0.0366	0.1673	0.0023	0.0421	0.1036	0.015	0.0185	0.0036	0.002	0.0177	0.0215	0.1238	0.029	0.0981	0.04	0.0021
9	rs13285754	33040192	0.97	0.222305343836028	1.11	0.0992615496976265	0.117985503870621	0.00760655170616494	0.0057	0.0077	0.0887	0.0153	0.0513	0.0198	0.0186	0.0232	0.0028	0.0389	0.0366	0.1672	0.0023	0.0421	0.1036	0.0151	0.0185	0.0036	0.002	0.0178	0.0215	0.1238	0.0289	0.0981	0.0399	0.0021
9	rs10971360	33040222	0.97	0.222305343836028	1.11	0.0992615496976265	0.121817915687981	0.00768022255884735	0.0057	0.0077	0.0887	0.0153	0.0513	0.0198	0.0187	0.0232	0.0029	0.0389	0.0366	0.1673	0.0023	0.042	0.1036	0.0151	0.0185	0.0037	0.002	0.0177	0.0215	0.1238	0.0289	0.0982	0.0398	0.0021
9	rs41274009	33043127	0.97	0.222305343836028	1.11	0.0992615496976265	0.125992426223713	0.00768022255884735	0.0057	0.0077	0.0887	0.0153	0.0513	0.0198	0.0187	0.0232	0.0029	0.0389	0.0367	0.1672	0.0023	0.0421	0.1038	0.0151	0.0185	0.0036	0.0019	0.0178	0.0214	0.1238	0.0289	0.0981	0.0399	0.0021
9	rs10758181	33045161	0.97	0.222305343836028	1.11	0.0992615496976265	0.122079957891776	0.00721990081902487	0.0057	0.0077	0.0887	0.0153	0.0513	0.0199	0.0187	0.0231	0.0029	0.0389	0.0367	0.1671	0.0023	0.0421	0.1038	0.0151	0.0185	0.0036	0.0019	0.0178	0.0214	0.1237	0.0289	0.0982	0.0399	0.0021
9	rs41305307	33057886	0.97	0.222305343836028	1.11	0.0992615496976265	0.121440016388201	0.00726765541753995	0.0057	0.0077	0.0887	0.0154	0.0514	0.02	0.0188	0.0232	0.0029	0.0389	0.0368	0.1669	0.0023	0.0421	0.1038	0.0152	0.0185	0.0036	0.0019	0.0179	0.0216	0.1237	0.0281	0.0981	0.0397	0.002
9	rs2274764	33062128	0.97	0.222305343836028	1.11	0.0992615496976265	0.123483317414132	0.00813002667673375	0.0057	0.0077	0.0887	0.0154	0.0514	0.02	0.0188	0.0232	0.0029	0.0389	0.0368	0.1669	0.0023	0.0421	0.1038	0.0152	0.0185	0.0036	0.0019	0.0179	0.0216	0.1237	0.028	0.0981	0.0397	0.002
9	rs13290323	33062291	0.97	0.222305343836028	1.11	0.0992615496976265	0.123512658006409	0.00825733759770314	0.0057	0.0077	0.0887	0.0154	0.0514	0.02	0.0188	0.0232	0.0029	0.0389	0.0368	0.1669	0.0023	0.0421	0.1038	0.0152	0.0185	0.0036	0.0019	0.0179	0.0217	0.1237	0.028	0.0981	0.0397	0.002
9	rs76249925	33062321	0.97	0.222305343836028	1.11	0.0992615496976265	0.125340066094402	0.00825733759770314	0.0057	0.0077	0.0887	0.0154	0.0514	0.02	0.0188	0.0232	0.0029	0.0389	0.0368	0.1669	0.0023	0.0422	0.1038	0.0152	0.0185	0.0036	0.0019	0.0179	0.0217	0.1237	0.028	0.098	0.0397	0.002
9	rs189291048	33075735	0.97	0.222305343836028	1.11	0.0992615496976265	0.120628511472579	0.00698360053309797	0.0057	0.0078	0.0888	0.0154	0.0514	0.02	0.0189	0.0232	0.0029	0.0389	0.0368	0.1667	0.0023	0.0421	0.1038	0.0152	0.0186	0.0036	0.0019	0.018	0.0217	0.1237	0.028	0.098	0.0397	0.0021
9	rs41274015	33076645	0.97	0.222305343836028	1.11	0.0992615496976265	0.120339493024542	0.00696019720309229	0.0057	0.0078	0.0888	0.0154	0.0514	0.02	0.0189	0.0232	0.0029	0.0389	0.0368	0.1667	0.0023	0.0421	0.1038	0.0152	0.0186	0.0036	0.0019	0.018	0.0217	0.1237	0.028	0.098	0.0397	0.0021
9	rs78608226	33080788	0.97	0.222305343836028	1.11	0.0992615496976265	0.115097023384907	0.00721990081902487	0.0057	0.0078	0.0889	0.0154	0.0513	0.02	0.0189	0.0232	0.0029	0.0389	0.0369	0.1666	0.0023	0.0421	0.1038	0.0152	0.0186	0.0036	0.0019	0.018	0.0217	0.1235	0.0281	0.0981	0.0397	0.0021
9	rs12552290	33082969	0.97	0.222305343836028	1.11	0.0992615496976265	0.112723467395983	0.00614513830479027	0.0057	0.0078	0.089	0.0155	0.0513	0.02	0.019	0.0232	0.0029	0.0388	0.0369	0.1665	0.0023	0.0421	0.1038	0.0153	0.0186	0.0036	0.0019	0.018	0.0218	0.1234	0.0281	0.0981	0.0397	0.0021
9	rs62542147	33094780	0.97	0.222305343836028	1.11	0.0992615496976265	0.104112587421564	0.00736365905494674	0.0057	0.0078	0.0891	0.0156	0.0512	0.0201	0.0192	0.0232	0.0028	0.0387	0.0368	0.1665	0.0023	0.0421	0.1038	0.0153	0.0188	0.0036	0.0019	0.018	0.0217	0.1231	0.0281	0.0979	0.0396	0.0021
9	rs581450	33101997	0.97	0.222305343836028	1.11	0.0992615496976265	0.104668184201883	0.0092856022847993	0.0057	0.0079	0.0885	0.0159	0.051	0.0201	0.0195	0.0234	0.0028	0.0385	0.0368	0.1668	0.0024	0.042	0.1039	0.0152	0.019	0.0038	0.0019	0.0178	0.022	0.1226	0.0283	0.0979	0.0394	0.0022
9	rs1556254	33103872	0.97	0.222305343836028	1.11	0.0992615496976265	0.104139002705059	0.0118342623098004	0.0057	0.008	0.0885	0.0162	0.051	0.0204	0.02	0.0234	0.0026	0.0382	0.0368	0.1668	0.0025	0.042	0.1039	0.0152	0.0191	0.0037	0.0018	0.0177	0.0221	0.1223	0.0284	0.0976	0.0392	0.0022
9	rs10971409	33105700	0.97	0.222305343836028	1.11	0.0992615496976265	0.112973345134015	0.00425069850254031	0.0058	0.0079	0.0881	0.0163	0.0508	0.0205	0.0201	0.0236	0.0028	0.0381	0.0368	0.1669	0.0026	0.0417	0.104	0.0152	0.0193	0.0038	0.0018	0.0178	0.0224	0.1217	0.0284	0.0973	0.0391	0.0022
9	rs750592	33106619	0.97	0.222305343836028	1.11	0.0992615496976265	0.119849133312615	0.00379683220899093	0.0059	0.0079	0.0879	0.0163	0.0508	0.0205	0.0202	0.0237	0.0029	0.038	0.0368	0.1672	0.0027	0.0416	0.1037	0.0154	0.0195	0.0038	0.0018	0.0178	0.0227	0.1211	0.0284	0.0974	0.0389	0.0022
9	rs35148428	33106774	0.97	0.222305343836028	1.11	0.0992615496976265	0.125606692079122	0.00330742745780026	0.0059	0.0079	0.0878	0.0163	0.0508	0.0205	0.0203	0.0238	0.0029	0.038	0.0368	0.1673	0.0027	0.0416	0.1037	0.0154	0.0195	0.0038	0.0019	0.0178	0.0227	0.1209	0.0285	0.0973	0.0387	0.0022
9	rs10758187	33107708	0.97	0.222305343836028	1.11	0.0992615496976265	0.128171819998384	0.00536312621623397	0.006	0.0078	0.0869	0.0165	0.0505	0.0206	0.0207	0.0241	0.003	0.0381	0.0367	0.1676	0.0028	0.0421	0.1033	0.0159	0.0198	0.0037	0.0019	0.0178	0.023	0.1198	0.0285	0.0972	0.0385	0.0023
9	Affx-33687749	33113121	0.98	0.192372589028169	1.11	0.0992615496976265	0.106667486889427	0.00672843135079325	0.0066	0.0075	0.0858	0.0164	0.0496	0.0205	0.0209	0.0249	0.0029	0.0385	0.0365	0.1679	0.0029	0.0429	0.1036	0.0171	0.0204	0.0038	0.002	0.0185	0.024	0.1177	0.0285	0.0948	0.0383	0.0024
9	rs7019909	33113322	0.98	0.192372589028169	1.11	0.0992615496976265	0.103269499240669	0.00724375751520087	0.0066	0.0075	0.0858	0.0164	0.0496	0.0205	0.0209	0.025	0.0029	0.0385	0.0365	0.1679	0.0029	0.043	0.1036	0.0171	0.0204	0.0037	0.002	0.0185	0.024	0.1177	0.0285	0.095	0.0384	0.0024
9	rs117778489	33122596	0.98	0.192372589028169	1.11	0.0992615496976265	0.108392156199693	0.0117115800005515	0.0067	0.0075	0.0857	0.0162	0.0492	0.0204	0.0208	0.0252	0.0028	0.0384	0.0364	0.1677	0.0028	0.0433	0.1034	0.0174	0.0204	0.0037	0.0019	0.0185	0.0244	0.1177	0.0286	0.095	0.0384	0.0023
9	rs12342831	33124872	0.98	0.192372589028169	1.11	0.0992615496976265	0.108663185011026	0.011377548202471	0.0067	0.0075	0.0857	0.0162	0.0492	0.0204	0.0208	0.0252	0.0028	0.0384	0.0364	0.1677	0.0028	0.0433	0.1034	0.0175	0.0204	0.0037	0.0019	0.0185	0.0244	0.1177	0.0286	0.0951	0.0384	0.0023
9	rs10758189	33125804	0.98	0.192372589028169	1.11	0.0992615496976265	0.108283861980568	0.011197418758282	0.0067	0.0075	0.0857	0.0163	0.0492	0.0204	0.0208	0.0252	0.0028	0.0384	0.0364	0.1677	0.0028	0.0433	0.1034	0.0175	0.0205	0.0037	0.0019	0.0185	0.0244	0.1177	0.0286	0.0951	0.0384	0.0023
9	rs79864251	33126184	0.98	0.192372589028169	1.11	0.0992615496976265	0.112197066706165	0.0114984464347352	0.0068	0.0075	0.0857	0.0163	0.0492	0.0204	0.0208	0.0252	0.0028	0.0384	0.0364	0.1676	0.0027	0.0433	0.1034	0.0175	0.0205	0.0037	0.0019	0.0185	0.0244	0.1176	0.0286	0.0951	0.0384	0.0023
9	rs75762499	33127686	0.98	0.192372589028169	1.11	0.0992615496976265	0.126319377746988	0.0129675137212098	0.0068	0.0075	0.0857	0.0162	0.0492	0.0204	0.0208	0.0253	0.0029	0.0384	0.0364	0.1675	0.0026	0.0433	0.1034	0.0175	0.0204	0.0038	0.0019	0.0186	0.0246	0.1175	0.0285	0.095	0.0384	0.0023
9	rs73484569	33133191	0.98	0.192372589028169	1.11	0.0992615496976265	0.135155869246404	0.0137852112631742	0.0068	0.0075	0.0857	0.0163	0.0492	0.0204	0.0208	0.0253	0.0029	0.0384	0.0364	0.1675	0.0024	0.0434	0.1034	0.0175	0.0204	0.0038	0.0019	0.0186	0.0246	0.1175	0.0285	0.095	0.0384	0.0023
9	rs17327324	33137123	0.98	0.192372589028169	1.11	0.0992615496976265	0.144612161860302	0.0145937694185621	0.0068	0.0075	0.0857	0.0163	0.0492	0.0205	0.0209	0.0253	0.0029	0.0384	0.0364	0.1674	0.0024	0.0434	0.1034	0.0175	0.0204	0.0038	0.0019	0.0187	0.0247	0.1174	0.0285	0.095	0.0384	0.0023
9	rs7849148	33138352	0.98	0.192372589028169	1.11	0.0992615496976265	0.147860317284306	0.0151804088139187	0.0068	0.0075	0.0857	0.0163	0.0492	0.0205	0.0209	0.0253	0.003	0.0384	0.0364	0.1673	0.0023	0.0433	0.1034	0.0175	0.0204	0.0038	0.0019	0.0187	0.0247	0.1174	0.0285	0.095	0.0384	0.0023
9	rs13296176	33149184	0.98	0.192372589028169	1.11	0.0992615496976265	0.146165919423084	0.0240109040340978	0.0068	0.0075	0.0856	0.0164	0.0491	0.0205	0.0209	0.0254	0.0029	0.0384	0.0364	0.1673	0.0023	0.0432	0.1033	0.0176	0.0205	0.0037	0.0019	0.0187	0.0248	0.1173	0.0285	0.095	0.0384	0.0023
9	rs72723005	33153273	0.98	0.192372589028169	1.11	0.0992615496976265	0.146003608330289	0.0236203135640135	0.0068	0.0075	0.0856	0.0164	0.0491	0.0205	0.0209	0.0254	0.0029	0.0384	0.0364	0.1673	0.0023	0.0432	0.1032	0.0176	0.0205	0.0037	0.0019	0.0187	0.0248	0.1173	0.0285	0.095	0.0384	0.0023
9	rs56030777	33163059	0.98	0.192372589028169	1.11	0.0992615496976265	0.147337727476626	0.0232756908926262	0.0068	0.0075	0.0856	0.0164	0.049	0.0205	0.0209	0.0254	0.0029	0.0384	0.0364	0.1673	0.0023	0.0432	0.1033	0.0176	0.0205	0.0037	0.0019	0.0187	0.0248	0.1174	0.0284	0.095	0.0383	0.0023
9	rs61485283	33165372	0.98	0.192372589028169	1.11	0.0992615496976265	0.147370357131715	0.0249341414783909	0.0068	0.0075	0.0856	0.0164	0.049	0.0205	0.0209	0.0254	0.0029	0.0384	0.0364	0.1673	0.0023	0.0432	0.1033	0.0176	0.0205	0.0037	0.0019	0.0187	0.0248	0.1174	0.0284	0.095	0.0383	0.0023
9	rs76993157	33166348	0.98	0.192372589028169	1.11	0.0992615496976265	0.149730980173555	0.0395509206262521	0.0068	0.0075	0.0856	0.0164	0.049	0.0205	0.0209	0.0253	0.0029	0.0384	0.0364	0.1673	0.0023	0.0432	0.1032	0.0176	0.0205	0.0037	0.0019	0.0187	0.0248	0.1174	0.0284	0.095	0.0383	0.0023
9	rs74643574	33172181	0.98	0.192372589028169	1.11	0.0992615496976265	0.175864889804398	0.0653825876454319	0.0069	0.0074	0.0853	0.0162	0.049	0.0204	0.0208	0.0253	0.0028	0.0384	0.0366	0.1672	0.0023	0.0433	0.1032	0.0177	0.0204	0.0036	0.0018	0.019	0.025	0.1178	0.0285	0.0949	0.0384	0.0023
9	rs62544390	33177828	0.98	0.192372589028169	1.11	0.0992615496976265	0.173592944305763	0.0622695120060859	0.0069	0.0074	0.0852	0.0162	0.0491	0.0204	0.0208	0.0252	0.0027	0.0384	0.0367	0.1671	0.0023	0.0433	0.1032	0.0177	0.0203	0.0036	0.0018	0.0191	0.025	0.1179	0.0285	0.0948	0.0384	0.0023
9	rs62544391	33180747	0.98	0.192372589028169	1.11	0.0992615496976265	0.168994304330214	0.0507784792821353	0.0069	0.0074	0.0851	0.0161	0.0491	0.0204	0.0208	0.0252	0.0027	0.0384	0.0366	0.1671	0.0023	0.0433	0.1032	0.0177	0.0203	0.0036	0.0018	0.0191	0.0251	0.1179	0.0286	0.0948	0.0385	0.0023
9	rs12555447	33188104	0.99	0.165458971998582	1.11	0.0992615496976265	0.163355613796788	0.0700302302099865	0.0075	0.0073	0.0806	0.0162	0.0477	0.0206	0.0221	0.0252	0.0025	0.0388	0.0374	0.1661	0.0023	0.0434	0.1028	0.0193	0.0203	0.0033	0.002	0.0198	0.0253	0.1192	0.0287	0.0943	0.039	0.0025
9	rs10758196	33189175	0.99	0.165458971998582	1.11	0.0992615496976265	0.242762763125888	0.0895210201122447	0.0078	0.0072	0.0779	0.0163	0.0471	0.0208	0.0231	0.0249	0.0023	0.0391	0.0376	0.1652	0.0025	0.0437	0.1026	0.0204	0.0203	0.0031	0.0021	0.0203	0.0255	0.1197	0.0287	0.0941	0.0391	0.0026
9	rs117408946	33190576	0.98	0.192372589028169	1.11	0.0992615496976265	0.379292740052853	0.124797024159233	0.0082	0.0067	0.0778	0.0156	0.0458	0.0211	0.0232	0.0253	0.0023	0.0386	0.0378	0.164	0.0026	0.0439	0.1052	0.0211	0.0196	0.0029	0.0023	0.0202	0.0257	0.1205	0.0285	0.0925	0.0399	0.0025
9	rs12552882	33193753	0.98	0.192372589028169	1.11	0.0992615496976265	0.372884714289532	0.130142647632455	0.0083	0.0066	0.0778	0.0156	0.0458	0.0211	0.0232	0.0252	0.0023	0.0386	0.0378	0.164	0.0026	0.0439	0.1051	0.0212	0.0196	0.003	0.0023	0.0203	0.0258	0.1207	0.0284	0.0924	0.0399	0.0025
9	rs1070042	33198759	0.98	0.192372589028169	1.11	0.0992615496976265	0.334527000965353	0.0922587702781555	0.0083	0.0066	0.0778	0.0156	0.0458	0.0212	0.0232	0.0252	0.0023	0.0386	0.0378	0.1641	0.0026	0.0439	0.1051	0.0212	0.0195	0.003	0.0023	0.0203	0.0258	0.1209	0.0283	0.0924	0.0399	0.0025
9	rs62544424	33199834	0.98	0.192372589028169	1.11	0.0992615496976265	0.343823612128163	0.0902998883975837	0.0083	0.0066	0.0777	0.0156	0.0458	0.0212	0.0233	0.0252	0.0023	0.0385	0.0379	0.1641	0.0026	0.044	0.1052	0.0212	0.0195	0.003	0.0023	0.0203	0.0258	0.1209	0.0283	0.0925	0.0399	0.0025
9	rs477657	33200820	0.98	0.192372589028169	1.1	0.116987187387052	0.351556980334832	0.0957466836223474	0.0083	0.0067	0.0776	0.0156	0.0459	0.0211	0.0233	0.0251	0.0022	0.0385	0.0379	0.1642	0.0026	0.0439	0.1053	0.0211	0.0194	0.003	0.0024	0.0204	0.0258	0.121	0.0283	0.0924	0.0399	0.0025
9	rs117772192	33202123	0.98	0.192372589028169	1.1	0.116987187387052	0.358095933120539	0.0952680550137495	0.0084	0.0066	0.0775	0.0157	0.0461	0.0211	0.0232	0.0251	0.0022	0.0387	0.038	0.1642	0.0026	0.0438	0.1054	0.0208	0.0194	0.003	0.0023	0.0204	0.0258	0.1211	0.0282	0.0923	0.0398	0.0025
9	rs545575	33203602	0.98	0.192372589028169	1.1	0.116987187387052	0.358042520988304	0.0728679626828336	0.0084	0.0065	0.0775	0.0156	0.0463	0.0211	0.0232	0.0251	0.0022	0.039	0.0381	0.1642	0.0026	0.0437	0.1054	0.0205	0.0194	0.0029	0.0023	0.0204	0.0259	0.1212	0.0282	0.0921	0.0398	0.0025
9	rs4879671	33206375	0.98	0.192372589028169	1.1	0.116987187387052	0.372121666583902	0.0659991280481195	0.0084	0.0065	0.0772	0.0156	0.0465	0.021	0.0232	0.0252	0.0022	0.039	0.0383	0.1645	0.0027	0.0435	0.1053	0.0205	0.0195	0.003	0.0023	0.0205	0.026	0.1209	0.0282	0.0919	0.0399	0.0025
9	rs13295808	33209119	0.98	0.192372589028169	1.1	0.116987187387052	0.385811731959435	0.0791992646146135	0.0084	0.0065	0.0772	0.0156	0.0465	0.021	0.0233	0.0252	0.0022	0.039	0.0383	0.1643	0.0027	0.0435	0.1055	0.0206	0.0195	0.0029	0.0024	0.0205	0.026	0.1209	0.0282	0.0918	0.0399	0.0025
9	rs830407	33217266	0.98	0.192372589028169	1.08	0.159408631830651	0.381496253429383	0.0668939645962369	0.0085	0.0065	0.0769	0.0157	0.0463	0.0212	0.0234	0.0253	0.0021	0.039	0.0385	0.1636	0.0028	0.0433	0.1057	0.0207	0.0195	0.003	0.0024	0.0204	0.026	0.1208	0.0282	0.0915	0.0401	0.0025
9	rs538011	33218468	0.98	0.192372589028169	1.08	0.159408631830651	0.39727077884879	0.0686987256224412	0.0085	0.0065	0.0769	0.0156	0.0463	0.0211	0.0234	0.0253	0.0021	0.0391	0.0385	0.1637	0.0028	0.0433	0.1058	0.0208	0.0195	0.003	0.0024	0.0204	0.0261	0.1208	0.0283	0.0914	0.0401	0.0024
9	rs75503367	33221960	0.98	0.192372589028169	1.08	0.159408631830651	0.406331826102118	0.0719405849697624	0.0086	0.0065	0.0768	0.0157	0.0462	0.0211	0.0234	0.0253	0.0021	0.039	0.0386	0.1635	0.0029	0.0432	0.106	0.0209	0.0195	0.003	0.0024	0.0204	0.0261	0.1207	0.0283	0.0914	0.0401	0.0024
9	rs62546672	33224579	0.98	0.192372589028169	1.08	0.159408631830651	0.414804509812821	0.0703118997827638	0.0086	0.0066	0.0767	0.0157	0.0462	0.0211	0.0235	0.0253	0.0021	0.0389	0.0386	0.1634	0.0029	0.0432	0.106	0.0209	0.0195	0.003	0.0025	0.0204	0.0261	0.1206	0.0283	0.0914	0.0402	0.0024
9	rs62546674	33232052	0.98	0.192372589028169	1.08	0.159408631830651	0.48669319610094	0.0812077591975506	0.0087	0.0066	0.0768	0.0155	0.0458	0.0212	0.0236	0.0256	0.002	0.0381	0.0386	0.1629	0.0031	0.0432	0.1065	0.0212	0.0193	0.003	0.0027	0.0205	0.0265	0.1201	0.0285	0.0911	0.0403	0.0024
9	rs78642228	33232550	0.98	0.192372589028169	1.08	0.159408631830651	0.487128995424228	0.081507047839244	0.0087	0.0066	0.0768	0.0155	0.0458	0.0212	0.0236	0.0256	0.002	0.0381	0.0386	0.1629	0.0031	0.0432	0.1065	0.0212	0.0193	0.003	0.0027	0.0205	0.0265	0.1201	0.0285	0.0911	0.0403	0.0024
9	rs1702669	33236164	0.98	0.192372589028169	1.08	0.159408631830651	0.530355857864796	0.0828593539718707	0.0088	0.0067	0.0769	0.0155	0.0456	0.0212	0.0238	0.0256	0.002	0.0377	0.0386	0.1624	0.0033	0.0431	0.107	0.0214	0.0192	0.003	0.0029	0.0204	0.0267	0.1199	0.0286	0.0912	0.0403	0.0024
9	rs116859884	33239496	0.98	0.192372589028169	1.08	0.159408631830651	0.481478318807604	0.0803870185287636	0.0088	0.0068	0.0769	0.0156	0.0453	0.0213	0.0235	0.0258	0.0021	0.0376	0.0384	0.1622	0.0034	0.0429	0.1076	0.0217	0.0191	0.0031	0.003	0.0203	0.0268	0.1197	0.0287	0.091	0.0401	0.0025
9	rs706107	33240225	0.98	0.192372589028169	1.08	0.159408631830651	0.485946550117297	0.0800150737202863	0.0088	0.0068	0.0769	0.0156	0.0453	0.0213	0.0235	0.0258	0.0021	0.0376	0.0384	0.1622	0.0034	0.0429	0.1076	0.0217	0.0191	0.0031	0.003	0.0203	0.0269	0.1198	0.0287	0.0909	0.04	0.0025
9	rs62546680	33243694	0.98	0.192372589028169	1.08	0.159408631830651	0.494001993612067	0.0828593539718707	0.0088	0.0068	0.0769	0.0155	0.0453	0.0213	0.0235	0.0258	0.0021	0.0376	0.0384	0.1619	0.0035	0.0429	0.1077	0.0217	0.0191	0.0032	0.003	0.0203	0.0269	0.1199	0.0287	0.0908	0.04	0.0025
9	rs117006972	33249248	0.98	0.192372589028169	1.08	0.159408631830651	0.509731027431197	0.0838416024055683	0.0088	0.0068	0.0768	0.0154	0.0452	0.0213	0.0234	0.0257	0.0021	0.0376	0.0384	0.1609	0.0037	0.0429	0.1082	0.0217	0.019	0.0032	0.0031	0.0203	0.0273	0.1204	0.0287	0.0906	0.04	0.0026
9	rs706119	33259777	0.98	0.192372589028169	1.08	0.159408631830651	0.514770722782981	0.0841447710698921	0.0088	0.0068	0.0768	0.0153	0.0452	0.0213	0.0233	0.0257	0.0021	0.0377	0.0384	0.1604	0.0038	0.0429	0.1084	0.0217	0.019	0.0032	0.0031	0.0203	0.0273	0.1207	0.0288	0.0905	0.04	0.0026
9	rs12336160	33283582	0.98	0.192372589028169	1.08	0.159408631830651	0.534905132710048	0.0777247094247361	0.0088	0.0068	0.0768	0.0153	0.0452	0.0213	0.0233	0.0257	0.0021	0.0376	0.0385	0.1605	0.004	0.0429	0.1084	0.0216	0.019	0.0032	0.0031	0.0203	0.0273	0.1207	0.0287	0.0904	0.04	0.0027
9	rs830577	33288610	0.98	0.192372589028169	1.08	0.159408631830651	0.538100576212746	0.0784605750124373	0.0088	0.0068	0.0768	0.0153	0.0452	0.0213	0.0233	0.0257	0.0021	0.0376	0.0385	0.1605	0.004	0.0429	0.1084	0.0216	0.019	0.0032	0.0031	0.0203	0.0273	0.1207	0.0287	0.0904	0.04	0.0027
9	rs79701879	33297635	0.98	0.192372589028169	1.08	0.159408631830651	0.552161505844427	0.0910814379622124	0.0088	0.0069	0.0768	0.0153	0.0452	0.0213	0.0233	0.0257	0.0021	0.0376	0.0385	0.1603	0.0042	0.0429	0.1084	0.0216	0.0189	0.0032	0.0031	0.0203	0.0273	0.1205	0.0288	0.0903	0.0401	0.0027
9	rs41274033	33303326	0.98	0.192372589028169	1.08	0.159408631830651	0.557129811551514	0.0936794640491989	0.0088	0.0069	0.0768	0.0154	0.0452	0.0213	0.0233	0.0257	0.0021	0.0376	0.0384	0.1603	0.0042	0.0429	0.1084	0.0216	0.0189	0.0032	0.0031	0.0203	0.0273	0.1205	0.0289	0.0903	0.0401	0.0027
9	rs35058447	33308718	0.98	0.192372589028169	1.08	0.159408631830651	0.560187377738059	0.0940756232891506	0.0088	0.0069	0.0767	0.0154	0.0452	0.0213	0.0233	0.0257	0.0021	0.0376	0.0384	0.1602	0.0042	0.0429	0.1084	0.0216	0.0189	0.0032	0.0031	0.0203	0.0273	0.1205	0.0289	0.0903	0.0401	0.0027
9	rs41274035	33310993	0.98	0.192372589028169	1.08	0.159408631830651	0.561519202374068	0.0954274929429257	0.0088	0.0069	0.0767	0.0154	0.0452	0.0213	0.0233	0.0257	0.0021	0.0376	0.0384	0.1602	0.0042	0.0429	0.1084	0.0216	0.0189	0.0032	0.0031	0.0203	0.0273	0.1205	0.0289	0.0903	0.0401	0.0027
9	rs80316528	33318536	0.98	0.192372589028169	1.08	0.159408631830651	0.569675394144155	0.101399902916346	0.0088	0.0069	0.0767	0.0154	0.0452	0.0212	0.0233	0.0257	0.0021	0.0376	0.0384	0.1602	0.0042	0.0429	0.1085	0.0216	0.0189	0.0033	0.0031	0.0203	0.0273	0.1205	0.0288	0.0903	0.0401	0.0027
9	rs16919176	33320359	0.98	0.192372589028169	1.08	0.159408631830651	0.689453676488577	0.112229464650784	0.0089	0.0069	0.0767	0.0153	0.0452	0.0212	0.0234	0.0258	0.0021	0.0377	0.0384	0.1601	0.0046	0.0428	0.1087	0.0215	0.0188	0.0033	0.0032	0.0203	0.0271	0.1202	0.0287	0.0902	0.0401	0.0027
9	rs62542727	33334957	0.98	0.192372589028169	1.08	0.159408631830651	0.723789718582804	0.103861291198418	0.0089	0.0069	0.0767	0.0152	0.0451	0.0211	0.0234	0.0259	0.0021	0.0377	0.0384	0.1601	0.0048	0.0428	0.1087	0.0214	0.0188	0.0034	0.0032	0.0203	0.027	0.1201	0.0287	0.0901	0.0402	0.0028
9	rs72707417	33346197	0.99	0.165458971998582	1.08	0.159408631830651	0.718562245454423	0.106345498243256	0.0089	0.0069	0.0767	0.0152	0.0451	0.0211	0.0234	0.0259	0.0021	0.0376	0.0384	0.1601	0.0049	0.0428	0.1087	0.0214	0.0187	0.0035	0.0032	0.0203	0.0269	0.1202	0.0288	0.09	0.0403	0.0028
9	rs62542731	33349771	0.99	0.165458971998582	1.08	0.159408631830651	0.715657081086098	0.101972173918207	0.0089	0.0069	0.0767	0.0152	0.0451	0.0211	0.0234	0.0259	0.0021	0.0376	0.0384	0.1601	0.0049	0.0428	0.1087	0.0214	0.0187	0.0035	0.0032	0.0203	0.0269	0.1202	0.0288	0.09	0.0403	0.0028
9	rs75063899	33363943	0.99	0.165458971998582	1.08	0.159408631830651	0.75025359240667	0.12347371658038	0.0089	0.0068	0.0767	0.0152	0.0451	0.0211	0.0235	0.0259	0.0021	0.0376	0.0383	0.1602	0.0049	0.0427	0.1088	0.0214	0.0187	0.0036	0.0032	0.0202	0.0269	0.1202	0.0288	0.09	0.0403	0.0028
9	rs146508853	33366682	0.99	0.165458971998582	1.08	0.159408631830651	0.749873680755688	0.123385683898008	0.0089	0.0068	0.0766	0.0153	0.0451	0.0211	0.0235	0.0259	0.0021	0.0376	0.0383	0.1602	0.0049	0.0427	0.1088	0.0214	0.0187	0.0036	0.0032	0.0202	0.0269	0.1202	0.0288	0.09	0.0403	0.0028
9	rs2230122	33369943	0.99	0.165458971998582	1.08	0.159408631830651	0.753524315563428	0.120581099093761	0.0089	0.0068	0.0766	0.0153	0.0451	0.0211	0.0235	0.0259	0.0021	0.0376	0.0383	0.1602	0.0049	0.0427	0.1088	0.0214	0.0187	0.0036	0.0032	0.0202	0.0268	0.1202	0.0288	0.0899	0.0403	0.0028
9	rs4879689	33374082	0.99	0.165458971998582	1.08	0.159408631830651	0.760313743255775	0.135662050367464	0.0089	0.0068	0.0766	0.0153	0.0451	0.0211	0.0235	0.0259	0.0021	0.0376	0.0383	0.1602	0.0049	0.0427	0.1088	0.0214	0.0187	0.0036	0.0032	0.0202	0.0268	0.1202	0.0288	0.0899	0.0403	0.0028
9	Affx-33691225	33385241	0.99	0.165458971998582	1.08	0.159408631830651	0.826960681888159	0.16978921223035	0.0089	0.0068	0.0766	0.0153	0.0451	0.0211	0.0235	0.0258	0.0021	0.0375	0.0383	0.1602	0.0049	0.0427	0.1088	0.0214	0.0187	0.0036	0.0032	0.0202	0.0268	0.1203	0.0287	0.0898	0.0404	0.0028
9	rs12552638	33393629	1	0.141401729381863	1.08	0.159408631830651	0.644389414881096	0.0394960144567185	0.0087	0.0069	0.0776	0.0154	0.0466	0.0211	0.0237	0.026	0.0022	0.0386	0.0398	0.1579	0.0051	0.0426	0.1093	0.0228	0.0185	0.0044	0.0033	0.0193	0.0245	0.1202	0.028	0.0872	0.0414	0.0028
9	rs62544583	33397790	1	0.141401729381863	1.08	0.159408631830651	0.649296857379905	0.0433646137910952	0.0086	0.0069	0.0778	0.0155	0.0468	0.0211	0.0238	0.0261	0.0022	0.0388	0.04	0.1572	0.0052	0.0425	0.1098	0.0232	0.0185	0.0046	0.0033	0.019	0.0241	0.1201	0.0278	0.0865	0.0416	0.0029
9	rs12342594	33406609	1	0.141401729381863	1.08	0.159408631830651	0.715285001649425	0.021176898357492	0.0084	0.0069	0.0783	0.0155	0.0467	0.0211	0.0239	0.0262	0.0022	0.0389	0.04	0.1565	0.0052	0.0424	0.1105	0.0234	0.0184	0.0048	0.0034	0.0197	0.0235	0.1207	0.0272	0.0859	0.0414	0.0028
9	rs17337873	33408019	1	0.141401729381863	1.08	0.159408631830651	0.715061795196269	0.0182088497742041	0.0084	0.0069	0.0783	0.0155	0.0467	0.0211	0.0239	0.0262	0.0022	0.0389	0.04	0.1564	0.0052	0.0424	0.1106	0.0234	0.0184	0.0048	0.0035	0.0197	0.0235	0.1208	0.0272	0.0859	0.0414	0.0028
9	rs76378954	33414861	1	0.141401729381863	1.08	0.159408631830651	0.684265410799759	0.0118342623098004	0.0084	0.007	0.0791	0.0153	0.0468	0.021	0.0234	0.0262	0.0023	0.0391	0.0407	0.156	0.0053	0.0429	0.1112	0.0231	0.0182	0.0051	0.0037	0.0192	0.0225	0.1216	0.0268	0.0856	0.0408	0.0029
9	rs3892492	33415974	1	0.141401729381863	1.08	0.159408631830651	0.691431282376471	0.0131290437305973	0.0084	0.007	0.0793	0.0152	0.0467	0.021	0.0233	0.0262	0.0023	0.0392	0.0408	0.1559	0.0053	0.0429	0.1114	0.023	0.0181	0.0052	0.0038	0.0191	0.0223	0.1218	0.0267	0.0856	0.0406	0.003
9	rs10758202	33420008	0.99	0.165458971998582	1.08	0.159408631830651	0.612801428627499	0.089598786029296	0.0084	0.0072	0.0804	0.0149	0.0476	0.0212	0.0224	0.0259	0.0025	0.0393	0.0413	0.1547	0.0053	0.0435	0.1121	0.0224	0.0175	0.0058	0.0043	0.018	0.0203	0.1236	0.0258	0.087	0.0396	0.0032
9	rs7023320	33420302	0.99	0.165458971998582	1.08	0.159408631830651	0.636247984024812	0.0706646464046577	0.0084	0.0072	0.0804	0.0149	0.0478	0.0212	0.0224	0.0259	0.0025	0.0393	0.0414	0.1546	0.0053	0.0435	0.1121	0.0224	0.0174	0.0058	0.0043	0.0179	0.0202	0.1237	0.0258	0.0871	0.0396	0.0032
9	rs10813974	33420448	0.99	0.165458971998582	1.07	0.184406357471863	0.639781946317555	0.0546444086596844	0.0084	0.0073	0.0804	0.0149	0.0478	0.0212	0.0224	0.0259	0.0025	0.0393	0.0414	0.1546	0.0053	0.0436	0.1121	0.0223	0.0173	0.0058	0.0043	0.0179	0.0202	0.1237	0.0258	0.0872	0.0396	0.0032
9	rs4878538	33425385	0.99	0.165458971998582	1.07	0.184406357471863	0.594951687952126	0.0502886469647399	0.0084	0.0073	0.0804	0.0148	0.0479	0.021	0.0223	0.0259	0.0025	0.0394	0.0415	0.1546	0.0053	0.0436	0.1121	0.0223	0.0172	0.0059	0.0042	0.0178	0.0201	0.1238	0.0259	0.0873	0.0396	0.0032
9	rs7035073	33426455	0.99	0.165458971998582	1.07	0.184406357471863	0.5215056856471	0.066342698528096	0.0084	0.0073	0.0804	0.0148	0.048	0.021	0.0223	0.0259	0.0025	0.0393	0.0414	0.1546	0.0053	0.0435	0.1121	0.0223	0.0172	0.0059	0.0041	0.0177	0.0201	0.1239	0.0261	0.0874	0.0396	0.0032
9	rs4559326	33431512	0.99	0.165458971998582	1.07	0.184406357471863	0.412505971967207	0.105349091599781	0.0085	0.0076	0.0807	0.0147	0.0487	0.0205	0.0217	0.0261	0.0026	0.0392	0.0415	0.1541	0.0051	0.044	0.1122	0.0218	0.0174	0.006	0.0044	0.0172	0.0191	0.1245	0.0261	0.0879	0.0393	0.0033
9	rs11789083	33431680	0.99	0.165458971998582	1.07	0.184406357471863	0.413596981914097	0.109020217529996	0.0085	0.0076	0.0807	0.0147	0.0487	0.0205	0.0217	0.0261	0.0026	0.0392	0.0415	0.1541	0.0051	0.0439	0.1123	0.0218	0.0174	0.006	0.0044	0.0172	0.0191	0.1245	0.0261	0.0879	0.0393	0.0033
9	rs6476409	33434032	0.99	0.165458971998582	1.07	0.184406357471863	0.401335544416463	0.105266221340643	0.0085	0.0076	0.0808	0.0148	0.0487	0.0205	0.0217	0.0261	0.0027	0.0392	0.0416	0.154	0.0051	0.0438	0.1123	0.0218	0.0174	0.006	0.0044	0.0172	0.0191	0.1245	0.0261	0.088	0.0392	0.0034
9	rs10738915	33436563	0.99	0.165458971998582	1.07	0.184406357471863	0.357348535766797	0.122945873456319	0.0086	0.0077	0.0812	0.015	0.0488	0.0204	0.0215	0.0261	0.0028	0.0392	0.0416	0.1537	0.0051	0.0439	0.1122	0.0217	0.0175	0.0061	0.0045	0.0172	0.0191	0.1241	0.026	0.0881	0.039	0.0036
9	rs35484777	33436759	0.99	0.165458971998582	1.07	0.184406357471863	0.352828002563607	0.144144243876667	0.0086	0.0077	0.0812	0.015	0.0488	0.0204	0.0215	0.0261	0.0028	0.0392	0.0416	0.1537	0.0051	0.0439	0.1121	0.0216	0.0175	0.0061	0.0045	0.0171	0.0191	0.1241	0.026	0.0881	0.039	0.0036
9	rs2228332	33442952	0.99	0.165458971998582	1.07	0.184406357471863	0.355962641335049	0.201772997176456	0.0088	0.0077	0.0817	0.015	0.049	0.0202	0.0213	0.0261	0.0029	0.0392	0.0418	0.1534	0.005	0.044	0.1119	0.0213	0.0173	0.0061	0.0047	0.0171	0.0189	0.1241	0.0258	0.0886	0.0385	0.0037
9	rs34111041	33448007	0.99	0.165458971998582	1.07	0.184406357471863	0.325820498262445	0.257031619075699	0.0089	0.0078	0.0824	0.015	0.0492	0.0201	0.0212	0.0264	0.0029	0.0387	0.0417	0.1526	0.0049	0.0445	0.1126	0.0201	0.0173	0.0061	0.0048	0.0171	0.0187	0.1243	0.0257	0.0893	0.0382	0.0037
9	Affx-33692710	33461881	0.99	0.165458971998582	1.07	0.184406357471863	0.314182249674149	0.190560405479322	0.0089	0.0079	0.083	0.015	0.0493	0.02	0.0211	0.0265	0.003	0.0381	0.0417	0.152	0.0048	0.0448	0.1132	0.0196	0.0174	0.0061	0.0049	0.0171	0.0185	0.1244	0.0255	0.0898	0.038	0.0037
9	rs3739680	33465928	0.99	0.165458971998582	1.07	0.184406357471863	0.363834659677417	0.177556673590992	0.0086	0.0079	0.0831	0.015	0.0493	0.02	0.0211	0.0264	0.0029	0.038	0.0417	0.1519	0.0048	0.0448	0.1133	0.0193	0.0173	0.0061	0.005	0.0171	0.0185	0.1246	0.0255	0.0901	0.0381	0.0037
9	rs116990601	33473130	0.99	0.165458971998582	1.07	0.184406357471863	0.434010096279574	0.23456490302724	0.0086	0.0079	0.0832	0.015	0.0494	0.0199	0.0212	0.0265	0.0029	0.0379	0.0417	0.1517	0.0048	0.0448	0.1134	0.0193	0.0173	0.006	0.0051	0.017	0.0184	0.1245	0.0255	0.0904	0.0381	0.0037
9	rs2989936	33478434	0.99	0.165458971998582	1.07	0.184406357471863	0.489061228632452	0.204925658155829	0.0086	0.008	0.0832	0.015	0.0494	0.0199	0.0212	0.0265	0.0029	0.0379	0.0416	0.1515	0.0047	0.0447	0.1134	0.0193	0.0173	0.006	0.0052	0.017	0.0184	0.1244	0.0255	0.0905	0.0381	0.0037
9	rs72709621	33487268	0.99	0.165458971998582	1.07	0.184406357471863	0.504588388321454	0.197178827838367	0.0086	0.008	0.0832	0.015	0.0494	0.0199	0.0212	0.0266	0.0028	0.0378	0.0416	0.1514	0.0047	0.0447	0.1134	0.0192	0.0173	0.006	0.0053	0.017	0.0184	0.1244	0.0255	0.0906	0.0382	0.0037
9	rs2992825	33490315	0.99	0.165458971998582	1.07	0.184406357471863	0.506236388975628	0.191177626640573	0.0086	0.008	0.0832	0.015	0.0494	0.0199	0.0212	0.0266	0.0028	0.0378	0.0416	0.1515	0.0047	0.0447	0.1134	0.0192	0.0173	0.006	0.0053	0.017	0.0184	0.1244	0.0255	0.0906	0.0382	0.0037
9	rs118059697	33511671	0.99	0.165458971998582	1.07	0.184406357471863	0.452263259143175	0.267758661016164	0.0086	0.008	0.0833	0.015	0.0493	0.0199	0.0213	0.0263	0.003	0.0378	0.0416	0.1512	0.0047	0.0446	0.1133	0.0192	0.0174	0.006	0.0053	0.017	0.0183	0.1247	0.0255	0.0911	0.0381	0.0037
9	rs3849910	33514500	0.99	0.165458971998582	1.07	0.184406357471863	0.396032920930503	0.231816804768686	0.0086	0.008	0.0834	0.0149	0.0491	0.0199	0.0214	0.0261	0.0031	0.0376	0.0415	0.1509	0.0047	0.0444	0.113	0.0192	0.0175	0.006	0.0053	0.017	0.0183	0.1251	0.0255	0.0917	0.038	0.0037
9	rs10123277	33520629	0.99	0.165458971998582	1.07	0.184406357471863	0.393282870583496	0.293032734685178	0.0086	0.008	0.0834	0.0149	0.0491	0.0199	0.0215	0.0261	0.0031	0.0376	0.0416	0.1508	0.0047	0.0444	0.1129	0.0191	0.0175	0.0059	0.0053	0.017	0.0183	0.125	0.0255	0.0918	0.038	0.0037
9	rs112672752	33527737	1	0.141401729381863	1.07	0.184406357471863	0.389817072188066	0.245437141713546	0.0088	0.0081	0.0837	0.0149	0.0491	0.0199	0.0215	0.026	0.0032	0.0375	0.0417	0.1501	0.0047	0.0442	0.1129	0.0188	0.0176	0.0058	0.0053	0.0168	0.0182	0.1249	0.0255	0.0926	0.0381	0.0037
9	rs41313776	33548690	0.99	0.165458971998582	1.07	0.184406357471863	0.196079997331404	0.5508602712543	0.0097	0.0088	0.0877	0.0144	0.049	0.0194	0.0208	0.0252	0.0037	0.0365	0.0431	0.1405	0.0045	0.042	0.1161	0.0159	0.0185	0.0049	0.0051	0.0159	0.0165	0.1299	0.0247	0.1012	0.0359	0.0039
9	rs12375557	33550210	0.99	0.165458971998582	1.07	0.184406357471863	0.160561009748008	0.529343296919808	0.0097	0.0088	0.0878	0.0144	0.049	0.0194	0.0208	0.0252	0.0037	0.0365	0.0432	0.1403	0.0045	0.0419	0.1161	0.0158	0.0185	0.0048	0.0051	0.0159	0.0165	0.1301	0.0247	0.1016	0.0359	0.0039
9	rs79498232	33551357	0.99	0.165458971998582	1.07	0.184406357471863	0.167864669741214	0.517144490638045	0.0097	0.0088	0.0879	0.0144	0.049	0.0193	0.0208	0.0252	0.0037	0.0365	0.0432	0.1403	0.0045	0.0419	0.1161	0.0158	0.0185	0.0048	0.0051	0.0159	0.0165	0.1301	0.0247	0.1016	0.0358	0.0039
9	rs10971567	33571567	0.99	0.165458971998582	1.07	0.184406357471863	0.202889440909401	0.547633252704308	0.0097	0.0089	0.0883	0.0143	0.0489	0.0194	0.0207	0.0251	0.0037	0.0364	0.0434	0.1398	0.0045	0.0417	0.1165	0.0157	0.0184	0.0048	0.0051	0.0157	0.0163	0.1302	0.0246	0.1023	0.0357	0.0039
9	rs1853722	33576579	0.98	0.192372589028169	1.07	0.184406357471863	0.171373783714504	0.471647697668966	0.0098	0.0091	0.0899	0.0142	0.0488	0.0193	0.0205	0.0251	0.0037	0.0363	0.0438	0.1393	0.0043	0.0411	0.1167	0.0153	0.0182	0.0045	0.005	0.0154	0.0158	0.1301	0.0242	0.1046	0.0354	0.0039
9	rs2380784	33580929	0.96	0.255413023536062	1.07	0.184406357471863	0.251268754953303	0.719488442208355	0.0093	0.0092	0.0942	0.0129	0.0476	0.0192	0.0192	0.0242	0.0035	0.0349	0.0444	0.14	0.0037	0.0408	0.1165	0.0142	0.0181	0.0037	0.0042	0.0139	0.0147	0.1335	0.0235	0.109	0.0361	0.0033
9	rs10971579	33582422	0.96	0.255413023536062	1.07	0.184406357471863	0.221624323925123	0.590083957641903	0.0093	0.0092	0.0945	0.0128	0.0474	0.0191	0.0192	0.0242	0.0035	0.0348	0.0445	0.14	0.0036	0.0408	0.1165	0.0141	0.0182	0.0037	0.0042	0.0138	0.0147	0.1338	0.0235	0.1093	0.0361	0.0033
9	rs2093978	33583482	0.96	0.255413023536062	1.07	0.184406357471863	0.170199381056164	0.505842229040034	0.0093	0.0093	0.0947	0.0128	0.0474	0.0192	0.0191	0.0242	0.0035	0.0348	0.0445	0.1401	0.0036	0.0408	0.1165	0.0141	0.0182	0.0037	0.0042	0.0138	0.0146	0.1337	0.0235	0.1094	0.0361	0.0033
9	rs10971585	33584837	0.96	0.255413023536062	1.07	0.184406357471863	0.149796870964462	0.418741260159837	0.0092	0.0093	0.0946	0.0128	0.0475	0.0192	0.019	0.0241	0.0035	0.0345	0.0445	0.1406	0.0035	0.0408	0.1168	0.0141	0.0183	0.0036	0.0042	0.0138	0.0145	0.1339	0.0235	0.1096	0.0361	0.0032
9	rs113095020	33587674	0.95	0.291843936447983	1.07	0.184406357471863	0.158441030196244	0.403902897055773	0.0091	0.0093	0.0947	0.0125	0.0476	0.0192	0.0186	0.0239	0.0034	0.0342	0.0445	0.14	0.0033	0.0409	0.1171	0.0139	0.0182	0.0034	0.004	0.0136	0.0146	0.1341	0.0239	0.1115	0.0361	0.0032
9	rs118181713	33590275	0.95	0.291843936447983	1.07	0.184406357471863	0.21470761560467	0.48057922384271	0.0088	0.0091	0.0951	0.0121	0.0476	0.0189	0.0181	0.0236	0.0031	0.0335	0.0443	0.142	0.003	0.0405	0.1171	0.0135	0.018	0.003	0.004	0.0131	0.0144	0.1349	0.024	0.1143	0.036	0.003
9	rs563166	33591083	0.95	0.291843936447983	1.07	0.184406357471863	0.203243211732349	0.359666086638518	0.0087	0.009	0.0951	0.0119	0.0475	0.0188	0.0179	0.0235	0.003	0.0333	0.0442	0.1426	0.0029	0.0404	0.1173	0.0134	0.018	0.0028	0.004	0.013	0.0143	0.1351	0.0241	0.1153	0.036	0.0029
9	rs10971592	33591858	0.95	0.291843936447983	1.07	0.184406357471863	0.203518608259679	0.346197403457613	0.0086	0.009	0.0953	0.0119	0.0475	0.0187	0.0178	0.0234	0.0029	0.0334	0.0441	0.143	0.0028	0.0404	0.1172	0.0133	0.0178	0.0029	0.0039	0.0129	0.0141	0.1353	0.024	0.116	0.036	0.0029
9	rs4879716	33596018	0.93	0.375229593708928	1.07	0.184406357471863	0.223943341394708	0.22559048049696	0.0082	0.0087	0.0967	0.0111	0.0473	0.0182	0.0174	0.0229	0.0024	0.0329	0.0437	0.146	0.0025	0.0404	0.1164	0.0127	0.0174	0.0024	0.0037	0.0123	0.0139	0.1371	0.0236	0.1184	0.0363	0.0026
9	rs72709653	33606260	0.93	0.375229593708928	1.06	0.212122118160079	0.206165233194614	0.200307363625647	0.0081	0.0086	0.0969	0.0104	0.0469	0.0176	0.0167	0.0224	0.0022	0.033	0.0441	0.1476	0.0025	0.0403	0.1166	0.012	0.0171	0.0022	0.0035	0.0122	0.0139	0.1375	0.0239	0.1206	0.0362	0.0024
9	rs10124339	33606789	0.93	0.375229593708928	1.06	0.212122118160079	0.202222160017408	0.185851008116084	0.0081	0.0086	0.0971	0.0104	0.0469	0.0176	0.0167	0.0224	0.0022	0.0329	0.0441	0.1477	0.0025	0.0403	0.1165	0.012	0.0171	0.0022	0.0035	0.0122	0.0139	0.1376	0.0239	0.1207	0.0362	0.0023
9	rs855472	33609054	0.93	0.375229593708928	1.06	0.212122118160079	0.199760162415445	0.170877291106664	0.008	0.0086	0.0973	0.0103	0.0469	0.0175	0.0166	0.0224	0.0021	0.033	0.0441	0.1477	0.0025	0.0403	0.1164	0.0119	0.017	0.0022	0.0035	0.0122	0.0139	0.1377	0.024	0.121	0.036	0.0023
9	rs855484	33611509	0.93	0.375229593708928	1.06	0.212122118160079	0.194964335465279	0.164092450458626	0.008	0.0086	0.0973	0.0103	0.0469	0.0175	0.0166	0.0224	0.0021	0.033	0.0442	0.1477	0.0025	0.0403	0.1164	0.0119	0.017	0.0022	0.0035	0.0123	0.014	0.1378	0.024	0.1209	0.036	0.0023
9	rs76557773	33612190	0.93	0.375229593708928	1.06	0.212122118160079	0.195041161164343	0.164092450458626	0.008	0.0086	0.0973	0.0103	0.0469	0.0175	0.0166	0.0224	0.0021	0.033	0.0442	0.1477	0.0025	0.0403	0.1164	0.0119	0.017	0.0022	0.0035	0.0122	0.014	0.1378	0.024	0.1209	0.036	0.0023
9	rs855512	33618358	0.93	0.375229593708928	1.06	0.212122118160079	0.220675775423035	0.17206704779392	0.008	0.0086	0.0972	0.0103	0.047	0.0175	0.0168	0.0224	0.002	0.033	0.0444	0.1481	0.0025	0.0402	0.1163	0.0117	0.0169	0.0022	0.0035	0.0121	0.014	0.1383	0.024	0.1206	0.0359	0.0022
9	rs855514	33618936	0.93	0.375229593708928	1.06	0.212122118160079	0.237710656140723	0.180273342860858	0.0078	0.0086	0.098	0.0102	0.0472	0.0174	0.0167	0.0223	0.002	0.0331	0.0445	0.1484	0.0026	0.0401	0.1162	0.0116	0.017	0.0022	0.0034	0.0122	0.014	0.1379	0.024	0.1208	0.0357	0.0022
9	rs1856193	33630008	0.93	0.375229593708928	1.06	0.212122118160079	0.367397748091334	0.198845319840853	0.0078	0.0085	0.0994	0.0087	0.0472	0.0167	0.0165	0.0219	0.0018	0.033	0.0446	0.1494	0.0025	0.0399	0.1168	0.0113	0.0167	0.002	0.0034	0.0124	0.0139	0.1386	0.0239	0.1214	0.0354	0.0021
9	rs79704368	33633134	0.93	0.375229593708928	1.06	0.212122118160079	0.368480978167374	0.200935053612401	0.0078	0.0085	0.0993	0.0087	0.0472	0.0167	0.0165	0.0219	0.0018	0.033	0.0446	0.1495	0.0025	0.0399	0.1168	0.0113	0.0167	0.002	0.0034	0.0124	0.0139	0.1387	0.0239	0.1214	0.0354	0.0021
9	rs10491618	33634591	0.93	0.375229593708928	1.06	0.212122118160079	0.36994592327539	0.201144429922278	0.0078	0.0085	0.0994	0.0086	0.0472	0.0167	0.0165	0.0219	0.0018	0.0329	0.0446	0.1496	0.0025	0.0399	0.1169	0.0113	0.0167	0.002	0.0034	0.0124	0.0138	0.1387	0.0239	0.1214	0.0354	0.0021
9	rs855540	33637973	0.93	0.375229593708928	1.06	0.212122118160079	0.386644451694905	0.205663625006384	0.0078	0.0085	0.0994	0.0087	0.0472	0.0167	0.0165	0.0219	0.0018	0.033	0.0447	0.1496	0.0025	0.0399	0.117	0.0113	0.0166	0.0019	0.0034	0.0124	0.0138	0.1387	0.0239	0.1214	0.0354	0.0021
9	rs7044689	33638046	0.93	0.375229593708928	1.06	0.212122118160079	0.382434708748434	0.205663625006384	0.0078	0.0085	0.0994	0.0087	0.0472	0.0167	0.0165	0.0219	0.0018	0.033	0.0446	0.1496	0.0025	0.0399	0.117	0.0114	0.0166	0.0019	0.0034	0.0124	0.0138	0.1387	0.0239	0.1214	0.0354	0.0021
9	rs76742417	33647380	0.93	0.375229593708928	1.06	0.212122118160079	0.363996232690951	0.208200494923219	0.0078	0.0085	0.0993	0.0087	0.0471	0.0167	0.0165	0.0219	0.0018	0.0329	0.0447	0.1497	0.0026	0.0399	0.1173	0.0113	0.0166	0.0019	0.0034	0.0124	0.0138	0.1388	0.0239	0.1212	0.0354	0.0021
9	rs10814021	33651522	0.93	0.375229593708928	1.06	0.212122118160079	0.347021909919999	0.219958662185691	0.0078	0.0085	0.0993	0.0088	0.0471	0.0167	0.0165	0.0218	0.0018	0.0329	0.0447	0.1497	0.0026	0.0398	0.1176	0.0113	0.0166	0.0019	0.0034	0.0123	0.0138	0.1387	0.0238	0.1212	0.0353	0.0021
9	rs62559943	33651960	0.93	0.375229593708928	1.06	0.212122118160079	0.346391526599159	0.216730804214747	0.0078	0.0085	0.0994	0.0088	0.0471	0.0167	0.0165	0.0218	0.0018	0.0329	0.0446	0.1497	0.0026	0.0397	0.1176	0.0114	0.0166	0.0019	0.0034	0.0123	0.0138	0.1387	0.0237	0.1212	0.0353	0.0021
9	rs16933245	33662593	0.93	0.375229593708928	1.06	0.212122118160079	0.22640116858699	0.198011483840927	0.0074	0.0084	0.1016	0.009	0.0466	0.017	0.0164	0.0215	0.0015	0.0323	0.0448	0.1515	0.0026	0.0383	0.1176	0.0117	0.0158	0.0017	0.0027	0.0123	0.0136	0.139	0.0241	0.122	0.0348	0.0017
9	rs7035873	33662950	0.93	0.375229593708928	1.06	0.212122118160079	0.223030691468536	0.192104727748342	0.0074	0.0084	0.1017	0.009	0.0465	0.017	0.0163	0.0217	0.0015	0.0323	0.0448	0.1516	0.0026	0.0383	0.1177	0.0117	0.0158	0.0017	0.0026	0.0123	0.0136	0.139	0.024	0.122	0.0348	0.0017
9	rs10758220	33678485	0.93	0.375229593708928	1.06	0.212122118160079	0.220181783442516	0.196866886639905	0.0073	0.0083	0.1019	0.0089	0.0465	0.017	0.0163	0.0217	0.0014	0.0323	0.0448	0.1517	0.0026	0.0382	0.1177	0.0117	0.0157	0.0017	0.0026	0.0123	0.0136	0.1391	0.0241	0.1221	0.0347	0.0017
9	rs117596198	33682609	0.93	0.375229593708928	1.06	0.212122118160079	0.220017257046644	0.196139671571806	0.0073	0.0083	0.1019	0.0089	0.0465	0.017	0.0163	0.0217	0.0014	0.0323	0.0448	0.1517	0.0026	0.0382	0.1177	0.0117	0.0157	0.0017	0.0026	0.0123	0.0136	0.1391	0.0241	0.1221	0.0347	0.0017
9	rs1769723	33731379	0.93	0.375229593708928	1.06	0.212122118160079	0.200461843686578	0.23456490302724	0.007	0.0083	0.1024	0.0091	0.0464	0.0171	0.0165	0.0216	0.0013	0.0319	0.0449	0.1524	0.0024	0.0383	0.1176	0.012	0.0158	0.0016	0.0022	0.0121	0.0136	0.1393	0.0242	0.1223	0.0345	0.0016
9	rs35738376	33732464	0.93	0.375229593708928	1.06	0.212122118160079	0.203361212947096	0.236218764368775	0.007	0.0083	0.1024	0.0091	0.0463	0.0171	0.0165	0.0216	0.0013	0.0318	0.0449	0.1524	0.0024	0.0383	0.1176	0.012	0.0158	0.0016	0.0022	0.0121	0.0136	0.1393	0.0242	0.1224	0.0345	0.0016
9	rs1071265	33736196	0.93	0.375229593708928	1.06	0.212122118160079	0.213613964651449	0.253411363149183	0.007	0.0083	0.1025	0.009	0.0462	0.017	0.0164	0.0216	0.0013	0.0318	0.0449	0.1524	0.0024	0.0382	0.1176	0.012	0.0158	0.0016	0.0023	0.0121	0.0136	0.1393	0.0242	0.1225	0.0345	0.0016
9	rs35534236	33739683	0.93	0.375229593708928	1.06	0.212122118160079	0.19581036740933	0.266381645968273	0.0069	0.0083	0.1028	0.0089	0.0462	0.0167	0.0161	0.0216	0.0013	0.0318	0.0449	0.1525	0.0025	0.0381	0.1178	0.012	0.0157	0.0016	0.0023	0.012	0.0136	0.1396	0.0241	0.123	0.0344	0.0016
9	rs10971674	33745844	0.93	0.375229593708928	1.06	0.212122118160079	0.187481595586512	0.286561054103229	0.0069	0.0082	0.1031	0.0089	0.0462	0.0165	0.0159	0.0216	0.0013	0.0318	0.0448	0.1526	0.0025	0.038	0.1178	0.012	0.0157	0.0016	0.0023	0.0119	0.0136	0.1397	0.0241	0.1233	0.0344	0.0016
9	rs855551	33750845	0.93	0.375229593708928	1.06	0.212122118160079	0.186918706504349	0.283517072647608	0.0069	0.0082	0.103	0.0089	0.0462	0.0165	0.0159	0.0215	0.0013	0.0318	0.0448	0.1526	0.0025	0.038	0.1179	0.0119	0.0157	0.0016	0.0023	0.0119	0.0136	0.1397	0.0241	0.1233	0.0344	0.0016
9	rs116924084	33752015	0.93	0.375229593708928	1.06	0.212122118160079	0.184156001865413	0.265006842170924	0.0069	0.0082	0.103	0.0089	0.0463	0.0165	0.0159	0.0216	0.0013	0.0318	0.0448	0.1526	0.0025	0.038	0.1179	0.0119	0.0157	0.0016	0.0023	0.0119	0.0136	0.1397	0.0241	0.1233	0.0344	0.0016
9	rs10971686	33758674	0.93	0.375229593708928	1.06	0.212122118160079	0.184490743832165	0.248123604624447	0.0069	0.0082	0.103	0.0089	0.0463	0.0165	0.0159	0.0215	0.0012	0.0318	0.0448	0.1527	0.0025	0.0379	0.1179	0.012	0.0157	0.0016	0.0022	0.0119	0.0136	0.1396	0.0241	0.1236	0.0344	0.0015
9	rs12375483	33784908	0.92	0.422441555019286	1.06	0.212122118160079	0.182081019569363	0.269483027978752	0.0068	0.0083	0.1031	0.0088	0.0461	0.0161	0.0159	0.0214	0.0011	0.0318	0.0447	0.1525	0.0023	0.0377	0.1189	0.0119	0.0156	0.0014	0.002	0.0116	0.014	0.1403	0.024	0.1246	0.0342	0.0013
9	rs2005617	33791164	0.92	0.422441555019286	1.05	0.24269399207398	0.188308923072106	0.297766816158571	0.0068	0.0083	0.1031	0.0088	0.0461	0.0161	0.0159	0.0213	0.0011	0.0317	0.0447	0.1525	0.0023	0.0377	0.1191	0.0119	0.0155	0.0014	0.0019	0.0116	0.0141	0.1404	0.0239	0.1247	0.0342	0.0013
9	rs760098	33792265	0.92	0.422441555019286	1.05	0.24269399207398	0.174456427592351	0.308621369479292	0.0068	0.0083	0.1032	0.0087	0.0461	0.0161	0.0159	0.0213	0.0011	0.0318	0.0447	0.1525	0.0023	0.0377	0.1191	0.0119	0.0155	0.0016	0.0019	0.0116	0.0136	0.1404	0.024	0.1249	0.0342	0.0012
9	rs216345	33799370	0.92	0.422441555019286	1.05	0.24269399207398	0.189705048840874	0.32773945413176	0.0068	0.0083	0.1034	0.0088	0.0461	0.0161	0.0159	0.0213	0.001	0.0318	0.0447	0.1524	0.0023	0.0378	0.1192	0.0119	0.0155	0.0015	0.0019	0.0116	0.0137	0.1402	0.024	0.125	0.0341	0.0012
9	rs77955726	33799399	0.92	0.422441555019286	1.05	0.24269399207398	0.190651722145119	0.326885308073674	0.0068	0.0083	0.1034	0.0088	0.0461	0.0161	0.0159	0.0213	0.001	0.0318	0.0447	0.1524	0.0023	0.0378	0.1192	0.0119	0.0155	0.0015	0.0019	0.0116	0.0137	0.1402	0.024	0.125	0.0341	0.0012
9	rs35690954	33809602	0.92	0.422441555019286	1.05	0.24269399207398	0.207356560420802	0.328105716531779	0.0068	0.0084	0.1036	0.0088	0.046	0.0162	0.0159	0.0211	0.001	0.0317	0.0446	0.1525	0.0023	0.0377	0.1192	0.0119	0.0156	0.0015	0.0019	0.0116	0.0138	0.1403	0.0239	0.1251	0.0341	0.0012
9	rs216364	33818257	0.92	0.422441555019286	1.05	0.24269399207398	0.212886607546611	0.341123151528787	0.0069	0.0084	0.1037	0.0088	0.046	0.0162	0.016	0.0211	0.001	0.0317	0.0446	0.1525	0.0023	0.0377	0.1192	0.0119	0.0156	0.0015	0.0019	0.0116	0.0138	0.1403	0.0239	0.1251	0.034	0.0012
9	rs34829934	33818501	0.92	0.422441555019286	1.05	0.24269399207398	0.212281542259019	0.33496449097656	0.0069	0.0084	0.1037	0.0088	0.046	0.0162	0.016	0.0211	0.001	0.0317	0.0446	0.1525	0.0023	0.0377	0.1192	0.0119	0.0156	0.0015	0.0019	0.0116	0.0138	0.1403	0.0239	0.1251	0.034	0.0012
9	rs10971712	33820938	0.92	0.422441555019286	1.05	0.24269399207398	0.214951075296947	0.340752715683388	0.0069	0.0084	0.1037	0.0088	0.046	0.0162	0.016	0.0211	0.001	0.0317	0.0446	0.1525	0.0023	0.0377	0.1192	0.0119	0.0156	0.0015	0.0019	0.0116	0.0138	0.1403	0.0239	0.125	0.034	0.0012
9	rs35372252	33832850	0.92	0.422441555019286	1.05	0.24269399207398	0.291622525703075	0.34743829781833	0.007	0.0084	0.1045	0.0088	0.0458	0.0162	0.0159	0.021	0.001	0.0317	0.0445	0.1523	0.0024	0.0376	0.1187	0.0118	0.0155	0.0013	0.0023	0.0115	0.0139	0.1403	0.0239	0.125	0.0339	0.0013
9	rs2252367	33832999	0.92	0.422441555019286	1.05	0.24269399207398	0.302619807801698	0.363307560459478	0.007	0.0084	0.1045	0.0089	0.0458	0.0162	0.0159	0.021	0.001	0.0316	0.0445	0.1523	0.0024	0.0376	0.1187	0.0118	0.0155	0.0013	0.0024	0.0116	0.0139	0.1403	0.0239	0.125	0.0339	0.0013
9	rs13295276	33853118	0.92	0.422441555019286	1.05	0.24269399207398	0.302962368288899	0.364943320598063	0.007	0.0084	0.1045	0.0089	0.0457	0.0162	0.0159	0.021	0.001	0.0316	0.0445	0.1523	0.0024	0.0375	0.1187	0.0118	0.0155	0.0013	0.0023	0.0116	0.0139	0.1404	0.0239	0.125	0.0339	0.0013
9	rs62555927	33875214	0.92	0.422441555019286	1.05	0.24269399207398	0.303403104910153	0.368473550370898	0.007	0.0084	0.1045	0.0089	0.0457	0.0162	0.0159	0.021	0.001	0.0317	0.0445	0.1523	0.0024	0.0375	0.1187	0.0118	0.0155	0.0013	0.0023	0.0116	0.0139	0.1404	0.0239	0.125	0.0339	0.0013
9	rs2050789	33880690	0.92	0.422441555019286	1.05	0.24269399207398	0.307483664652252	0.372773127643343	0.007	0.0084	0.1046	0.0089	0.0457	0.0162	0.016	0.0209	0.001	0.0317	0.0445	0.1523	0.0024	0.0375	0.1187	0.0118	0.0155	0.0013	0.0023	0.0116	0.0139	0.1405	0.0239	0.125	0.0339	0.0013
9	rs62555930	33898823	0.92	0.422441555019286	1.05	0.24269399207398	0.30232634797594	0.365195160757507	0.007	0.0084	0.1046	0.0089	0.0457	0.0162	0.0159	0.0209	0.001	0.0316	0.0445	0.1523	0.0024	0.0376	0.1188	0.0117	0.0155	0.0013	0.0022	0.0115	0.0139	0.1405	0.0239	0.125	0.0339	0.0013
9	rs74503306	33903213	0.92	0.422441555019286	1.05	0.24269399207398	0.302277452674802	0.366076988562448	0.007	0.0084	0.1046	0.0089	0.0457	0.0162	0.0159	0.0209	0.001	0.0316	0.0445	0.1523	0.0024	0.0376	0.1188	0.0117	0.0155	0.0013	0.0022	0.0115	0.0139	0.1405	0.0239	0.125	0.0339	0.0013
9	rs78121713	33903966	0.92	0.422441555019286	1.05	0.24269399207398	0.302619807801698	0.366076988562448	0.0069	0.0084	0.1046	0.0089	0.0457	0.0162	0.0159	0.0209	0.001	0.0316	0.0445	0.1523	0.0024	0.0376	0.1188	0.0117	0.0155	0.0013	0.0022	0.0115	0.0139	0.1405	0.0239	0.125	0.0339	0.0013
9	rs41314203	33920054	0.92	0.422441555019286	1.05	0.24269399207398	0.282537281642227	0.365950976306509	0.0069	0.0083	0.1048	0.0089	0.0456	0.0162	0.0159	0.0209	0.001	0.0316	0.0446	0.1523	0.0024	0.0379	0.1188	0.0116	0.0155	0.0013	0.0021	0.0115	0.0138	0.1405	0.024	0.1251	0.0339	0.0012
9	rs116990828	33924136	0.92	0.422441555019286	1.05	0.24269399207398	0.283103552017955	0.396281241577212	0.0069	0.0083	0.1049	0.0089	0.0456	0.0162	0.0159	0.0209	0.001	0.0316	0.0446	0.1524	0.0024	0.038	0.1188	0.0115	0.0155	0.0012	0.002	0.0115	0.0138	0.1405	0.024	0.1251	0.0339	0.0012
9	rs2296364	33926692	0.92	0.422441555019286	1.05	0.24269399207398	0.283528653809304	0.405457934010764	0.0069	0.0083	0.1049	0.0089	0.0456	0.0162	0.0159	0.0209	0.001	0.0316	0.0447	0.1524	0.0025	0.038	0.1188	0.0115	0.0155	0.0012	0.002	0.0115	0.0137	0.1405	0.024	0.1251	0.0339	0.0012
9	rs307647	33932440	0.92	0.422441555019286	1.06	0.212122118160079	0.284663930194028	0.409872733343736	0.0069	0.0082	0.105	0.0089	0.0456	0.0162	0.0159	0.0209	0.001	0.0316	0.0447	0.1524	0.0025	0.0381	0.1188	0.0115	0.0155	0.0012	0.002	0.0115	0.0137	0.1405	0.024	0.1251	0.0339	0.0012
9	rs56324928	33933136	0.92	0.422441555019286	1.06	0.212122118160079	0.289133823056639	0.417172482456739	0.0069	0.0082	0.105	0.0089	0.0456	0.0162	0.0159	0.0209	0.001	0.0316	0.0447	0.1524	0.0025	0.0381	0.1188	0.0115	0.0155	0.0012	0.0019	0.0115	0.0137	0.1405	0.024	0.1251	0.0339	0.0012
9	rs307658	33941759	0.92	0.422441555019286	1.05	0.24269399207398	0.283717697703456	0.416649911554731	0.0069	0.0082	0.1048	0.0089	0.0456	0.0162	0.0159	0.0209	0.001	0.0316	0.0447	0.1524	0.0025	0.0381	0.1188	0.0115	0.0155	0.0012	0.0019	0.0115	0.0137	0.1405	0.024	0.1251	0.0339	0.0012
9	rs10971817	33951884	0.92	0.422441555019286	1.05	0.24269399207398	0.280043530170026	0.418479686400131	0.0069	0.0082	0.1048	0.0089	0.0456	0.0163	0.0159	0.0209	0.001	0.0316	0.0447	0.1524	0.0025	0.0381	0.119	0.0114	0.0155	0.0012	0.0019	0.0115	0.0137	0.1405	0.024	0.1251	0.0339	0.0012
9	rs79709259	33956794	0.92	0.422441555019286	1.05	0.24269399207398	0.280090472218033	0.431744058047374	0.0068	0.0082	0.1048	0.0089	0.0456	0.0163	0.0159	0.0211	0.001	0.0315	0.0447	0.1524	0.0025	0.0382	0.1189	0.0114	0.0155	0.0012	0.0019	0.0115	0.0137	0.1405	0.024	0.1251	0.0339	0.0012
9	rs7863085	33972946	0.92	0.422441555019286	1.05	0.24269399207398	0.280513140849896	0.434648037229202	0.0068	0.0082	0.1048	0.0089	0.0456	0.0163	0.0159	0.0211	0.001	0.0315	0.0447	0.1524	0.0025	0.0382	0.1189	0.0114	0.0155	0.0012	0.0019	0.0115	0.0137	0.1405	0.024	0.1251	0.0339	0.0012
9	rs307684	33974892	0.92	0.422441555019286	1.05	0.24269399207398	0.280466160762785	0.432667485656692	0.0068	0.0082	0.1048	0.0089	0.0456	0.0163	0.0159	0.0211	0.001	0.0315	0.0447	0.1524	0.0025	0.0382	0.1189	0.0114	0.0155	0.0012	0.0019	0.0115	0.0138	0.1405	0.024	0.1251	0.0339	0.0012
9	rs844305	33976577	0.92	0.422441555019286	1.05	0.24269399207398	0.281265396959693	0.432667485656692	0.0068	0.0082	0.1048	0.0089	0.0456	0.0163	0.0159	0.0211	0.001	0.0315	0.0447	0.1524	0.0025	0.0382	0.1189	0.0114	0.0155	0.0012	0.0019	0.0115	0.0138	0.1405	0.024	0.1251	0.0339	0.0012
9	rs117537664	33982257	0.92	0.422441555019286	1.05	0.24269399207398	0.281218349261794	0.43187594389242	0.0068	0.0082	0.1048	0.0089	0.0456	0.0163	0.0159	0.0211	0.001	0.0315	0.0447	0.1524	0.0025	0.0383	0.1189	0.0114	0.0155	0.0012	0.0019	0.0115	0.0138	0.1405	0.0239	0.1251	0.0339	0.0012
9	rs10758235	33994496	0.92	0.422441555019286	1.05	0.24269399207398	0.281359505030615	0.434251733237424	0.0068	0.0082	0.1048	0.0089	0.0456	0.0163	0.0159	0.0211	0.001	0.0315	0.0447	0.1524	0.0025	0.0383	0.1189	0.0114	0.0155	0.0012	0.0019	0.0115	0.0138	0.1405	0.0239	0.1251	0.0339	0.0012
9	rs72729318	34009029	0.92	0.422441555019286	1.05	0.24269399207398	0.281265396959693	0.432271666213105	0.0068	0.0082	0.1048	0.0089	0.0456	0.0163	0.0159	0.0211	0.001	0.0315	0.0447	0.1524	0.0025	0.0383	0.1189	0.0114	0.0155	0.0012	0.0019	0.0115	0.0138	0.1405	0.0239	0.1251	0.0339	0.0012
9	rs12555291	34011391	0.92	0.422441555019286	1.05	0.24269399207398	0.280090472218033	0.429240282386569	0.0068	0.0082	0.1048	0.0089	0.0455	0.0163	0.0159	0.0211	0.001	0.0315	0.0447	0.1523	0.0025	0.0383	0.1189	0.0114	0.0155	0.0012	0.0019	0.0116	0.0138	0.1405	0.0239	0.1251	0.0339	0.0012
9	rs1785506	34017106	0.92	0.422441555019286	1.05	0.24269399207398	0.277795284033172	0.428187232058917	0.0068	0.0082	0.1048	0.0089	0.0455	0.0163	0.0159	0.0211	0.001	0.0315	0.0447	0.1523	0.0025	0.0383	0.1188	0.0114	0.0155	0.0012	0.0019	0.0116	0.0138	0.1405	0.0239	0.1251	0.034	0.0012
9	rs78714592	34028209	0.92	0.422441555019286	1.05	0.24269399207398	0.284758646289298	0.429240282386569	0.0068	0.0082	0.1048	0.0089	0.0456	0.0163	0.0159	0.0211	0.001	0.0315	0.0447	0.1523	0.0025	0.0383	0.1188	0.0114	0.0155	0.0012	0.0019	0.0115	0.0138	0.1404	0.0239	0.1251	0.034	0.0012
9	rs1629188	34036529	0.92	0.422441555019286	1.05	0.24269399207398	0.293400263945461	0.428976954637315	0.0068	0.0082	0.1048	0.0089	0.0455	0.0163	0.0159	0.0211	0.001	0.0315	0.0447	0.1524	0.0026	0.0383	0.1188	0.0114	0.0155	0.0012	0.0019	0.0115	0.0137	0.1404	0.0239	0.125	0.034	0.0012
9	rs34726887	34046172	0.92	0.422441555019286	1.05	0.24269399207398	0.293978064471522	0.428582044452639	0.0068	0.0082	0.1049	0.0089	0.0455	0.0163	0.0159	0.0211	0.001	0.0315	0.0447	0.1524	0.0026	0.0383	0.1188	0.0114	0.0155	0.0012	0.0019	0.0115	0.0137	0.1404	0.0239	0.125	0.034	0.0012
9	rs10117410	34047382	0.92	0.422441555019286	1.05	0.24269399207398	0.294508246906809	0.428187232058917	0.0068	0.0082	0.1049	0.0089	0.0455	0.0163	0.0159	0.0211	0.001	0.0315	0.0447	0.1524	0.0026	0.0383	0.1188	0.0114	0.0155	0.0012	0.0019	0.0115	0.0137	0.1404	0.0239	0.125	0.034	0.0012
9	rs10115407	34050307	0.92	0.422441555019286	1.05	0.24269399207398	0.277141381186069	0.381031769424645	0.0068	0.0082	0.1049	0.0089	0.0455	0.0162	0.0159	0.0211	0.001	0.0315	0.0447	0.1524	0.0026	0.0383	0.1187	0.0114	0.0155	0.0012	0.0019	0.0115	0.0138	0.1404	0.0239	0.1251	0.0339	0.0012
9	rs1930048	34063478	0.91	0.473491286898298	1.04	0.276253925711104	0.258719560459295	0.397699195152455	0.0067	0.0079	0.1048	0.0088	0.0451	0.0161	0.0158	0.0217	0.0011	0.0319	0.0447	0.1531	0.0026	0.0384	0.1181	0.0111	0.0162	0.0014	0.0014	0.0113	0.014	0.1398	0.0243	0.1253	0.0341	0.001
9	rs10971879	34065493	0.91	0.473491286898298	1.05	0.24269399207398	0.265011682268337	0.374167170520064	0.0067	0.0079	0.1048	0.0088	0.0451	0.0161	0.0158	0.0217	0.0011	0.0319	0.0447	0.1531	0.0026	0.0385	0.1181	0.0111	0.0162	0.0014	0.0014	0.0113	0.0139	0.1398	0.0243	0.1253	0.0341	0.001
9	rs7871764	34071541	0.91	0.473491286898298	1.06	0.212122118160079	0.264738383399393	0.373153176008252	0.0067	0.0078	0.1048	0.0088	0.0451	0.0162	0.0158	0.0217	0.0011	0.0319	0.0447	0.153	0.0026	0.0385	0.1181	0.0111	0.0162	0.0014	0.0014	0.0113	0.0139	0.1397	0.0243	0.1253	0.0342	0.001
9	rs55980652	34084616	0.91	0.473491286898298	1.06	0.212122118160079	0.270095286493944	0.387674954771589	0.0068	0.0077	0.1048	0.0088	0.0452	0.0162	0.0159	0.0217	0.0011	0.032	0.0448	0.1525	0.0027	0.0385	0.1182	0.011	0.0163	0.0014	0.0014	0.0112	0.0139	0.1397	0.0245	0.125	0.0343	0.001
9	rs41316007	34087782	0.91	0.473491286898298	1.05	0.24269399207398	0.269635160776146	0.388827975028537	0.0068	0.0077	0.1048	0.0089	0.0452	0.0162	0.0159	0.0217	0.0011	0.032	0.0448	0.1524	0.0027	0.0385	0.1182	0.011	0.0163	0.0014	0.0014	0.0112	0.0139	0.1398	0.0246	0.1249	0.0344	0.001
9	rs10971911	34097061	0.91	0.473491286898298	1.05	0.24269399207398	0.27267982715075	0.391907333697886	0.0068	0.0077	0.1047	0.0089	0.0452	0.0162	0.0159	0.0218	0.0011	0.032	0.0448	0.1523	0.0027	0.0385	0.1182	0.0109	0.0163	0.0015	0.0013	0.0111	0.014	0.1398	0.0246	0.1249	0.0344	0.001
9	rs10758240	34098110	0.91	0.473491286898298	1.05	0.24269399207398	0.280513140849896	0.404421060767495	0.0068	0.0077	0.1047	0.0089	0.0452	0.0162	0.0159	0.0216	0.0011	0.032	0.0449	0.1524	0.0027	0.0385	0.1182	0.0109	0.0163	0.0015	0.0013	0.0111	0.014	0.1398	0.0246	0.1249	0.0343	0.001
9	rs55672700	34102721	0.91	0.473491286898298	1.05	0.24269399207398	0.280701103459731	0.391650463483023	0.0068	0.0077	0.1048	0.0089	0.0452	0.0162	0.0159	0.0216	0.0011	0.032	0.0449	0.1524	0.0027	0.0385	0.1182	0.0109	0.0163	0.0015	0.0013	0.0111	0.014	0.1399	0.0246	0.1249	0.0343	0.001
9	rs1378	34107504	0.91	0.473491286898298	1.05	0.24269399207398	0.281500698823734	0.400539281803551	0.0068	0.0077	0.1049	0.0089	0.0451	0.0162	0.016	0.0216	0.0011	0.0319	0.0449	0.1523	0.0026	0.0386	0.118	0.011	0.0163	0.0015	0.0013	0.011	0.014	0.14	0.0246	0.1249	0.0343	0.001
9	rs11557154	34107505	0.91	0.473491286898298	1.05	0.24269399207398	0.28154777187095	0.401185530752276	0.0068	0.0077	0.1049	0.0089	0.0451	0.0162	0.016	0.0216	0.0011	0.0319	0.0449	0.1523	0.0026	0.0386	0.118	0.011	0.0163	0.0015	0.0013	0.011	0.014	0.14	0.0246	0.1249	0.0343	0.001
9	rs61554557	34115189	0.91	0.473491286898298	1.05	0.24269399207398	0.280936151804793	0.349177693295451	0.0068	0.0077	0.1052	0.0089	0.0451	0.0162	0.016	0.0216	0.0011	0.0317	0.0448	0.1523	0.0026	0.0388	0.1178	0.0109	0.0163	0.0015	0.0013	0.0107	0.014	0.1403	0.0247	0.1249	0.0343	0.001
9	rs146090723	34115319	0.91	0.473491286898298	1.05	0.24269399207398	0.279246162131108	0.350795078060429	0.0068	0.0077	0.1052	0.009	0.0451	0.0162	0.016	0.0216	0.0011	0.0317	0.0448	0.1523	0.0026	0.0388	0.1178	0.0109	0.0163	0.0015	0.0013	0.0107	0.014	0.1403	0.0247	0.1249	0.0343	0.001
9	rs10971933	34117071	0.91	0.473491286898298	1.05	0.24269399207398	0.271570538835486	0.328105716531779	0.0068	0.0077	0.1051	0.009	0.0451	0.0162	0.016	0.0217	0.0011	0.0317	0.0448	0.1523	0.0026	0.0388	0.1178	0.0109	0.0163	0.0015	0.0013	0.0108	0.0141	0.1402	0.0247	0.1249	0.0343	0.001
9	rs72731224	34122886	0.91	0.473491286898298	1.05	0.24269399207398	0.246557419523292	0.28691292025268	0.0068	0.0076	0.1049	0.009	0.045	0.0162	0.0158	0.0217	0.0011	0.0317	0.0448	0.1522	0.0026	0.0388	0.1177	0.0109	0.0162	0.0015	0.0013	0.0111	0.0144	0.1401	0.0246	0.125	0.0342	0.001
9	rs7470431	34124374	0.91	0.473491286898298	1.05	0.24269399207398	0.250959042542698	0.27780746404759	0.0068	0.0076	0.1049	0.009	0.045	0.0162	0.0158	0.0217	0.0011	0.0317	0.045	0.1522	0.0026	0.0389	0.1175	0.011	0.0162	0.0015	0.0013	0.0112	0.0145	0.14	0.0246	0.125	0.0342	0.001
9	rs61735450	34125258	0.91	0.473491286898298	1.05	0.24269399207398	0.247873422349497	0.262149802672913	0.0068	0.0076	0.1049	0.009	0.045	0.0162	0.0158	0.0218	0.0011	0.0317	0.045	0.1522	0.0026	0.0389	0.1174	0.0109	0.0162	0.0015	0.0013	0.0112	0.0145	0.14	0.0247	0.125	0.0342	0.001
9	rs80310086	34130519	0.91	0.473491286898298	1.05	0.24269399207398	0.239733093714884	0.229407151379004	0.0068	0.0076	0.1048	0.009	0.045	0.0162	0.0158	0.0218	0.0011	0.0317	0.045	0.1521	0.0026	0.0389	0.1174	0.0109	0.0162	0.0015	0.0013	0.0112	0.0145	0.14	0.0247	0.125	0.0342	0.001
9	rs10971956	34151280	0.91	0.473491286898298	1.05	0.24269399207398	0.162939814144495	0.310902321078217	0.0069	0.0067	0.1059	0.0099	0.0441	0.0166	0.0163	0.0233	0.0014	0.0324	0.0455	0.1474	0.0026	0.0388	0.116	0.0111	0.0159	0.0016	0.0016	0.0117	0.0164	0.1397	0.0258	0.1223	0.0355	0.0013
9	rs2769710	34170980	0.9	0.528487958927512	1.05	0.24269399207398	0.160252243368898	0.281882125692061	0.0069	0.0065	0.1062	0.0103	0.0439	0.0168	0.0167	0.0231	0.0016	0.0323	0.0452	0.1464	0.0025	0.0383	0.1155	0.0121	0.0168	0.0016	0.0018	0.0116	0.0173	0.1396	0.0254	0.1211	0.0354	0.0014
9	rs34684026	34198434	0.9	0.528487958927512	1.05	0.24269399207398	0.189364906825695	0.358913981861686	0.0069	0.0065	0.1062	0.0103	0.044	0.0168	0.0167	0.0231	0.0016	0.0323	0.0452	0.1464	0.0025	0.0383	0.1155	0.0121	0.0168	0.0016	0.0018	0.0116	0.0173	0.1398	0.0254	0.121	0.0354	0.0015
9	rs4879760	34208138	0.9	0.528487958927512	1.05	0.24269399207398	0.187970218403961	0.359916887784937	0.0069	0.0065	0.1062	0.0103	0.044	0.0168	0.0167	0.0231	0.0016	0.0323	0.0452	0.1464	0.0025	0.0383	0.1155	0.0121	0.0168	0.0016	0.0018	0.0116	0.0173	0.1398	0.0254	0.1211	0.0354	0.0015
9	rs78582494	34218655	0.9	0.528487958927512	1.05	0.24269399207398	0.189742863979261	0.368726076957863	0.0069	0.0065	0.1062	0.0103	0.044	0.0168	0.0167	0.0231	0.0016	0.0323	0.0452	0.1463	0.0025	0.0383	0.1155	0.012	0.0168	0.0016	0.0019	0.0116	0.0173	0.1396	0.0253	0.1212	0.0354	0.0015
9	rs117087982	34219593	0.9	0.528487958927512	1.05	0.24269399207398	0.192820223615556	0.367590092303034	0.0069	0.0065	0.1062	0.0103	0.044	0.0168	0.0167	0.0231	0.0016	0.0323	0.0452	0.1463	0.0025	0.0383	0.1155	0.012	0.0168	0.0016	0.0019	0.0115	0.0173	0.1397	0.0253	0.1212	0.0354	0.0015
9	rs113012388	34235938	0.9	0.528487958927512	1.05	0.24269399207398	0.19423535215858	0.371886772123431	0.0069	0.0065	0.1062	0.0103	0.044	0.0168	0.0167	0.0231	0.0016	0.0323	0.0452	0.1463	0.0025	0.0383	0.1155	0.012	0.0168	0.0016	0.0019	0.0115	0.0173	0.1397	0.0253	0.1212	0.0354	0.0015
9	rs41314567	34253822	0.9	0.528487958927512	1.05	0.24269399207398	0.197199287709189	0.370748045815645	0.0069	0.0064	0.1064	0.0103	0.044	0.0167	0.0167	0.0232	0.0016	0.0323	0.0452	0.1461	0.0025	0.0384	0.1156	0.012	0.0167	0.0015	0.0019	0.0115	0.0175	0.1396	0.0253	0.1212	0.0356	0.0015
9	rs10814083	34256347	0.9	0.528487958927512	1.05	0.24269399207398	0.21531655536208	0.39023851175149	0.0069	0.0064	0.1064	0.0102	0.044	0.0166	0.0167	0.0232	0.0016	0.0323	0.0458	0.146	0.0026	0.0384	0.1157	0.012	0.0167	0.0015	0.0019	0.0115	0.0173	0.1396	0.0253	0.1212	0.0357	0.0015
9	rs34101674	34256375	0.9	0.528487958927512	1.05	0.24269399207398	0.216455833751801	0.395508401479869	0.0069	0.0064	0.1064	0.0102	0.044	0.0166	0.0167	0.0232	0.0016	0.0323	0.0459	0.146	0.0026	0.0384	0.1157	0.012	0.0167	0.0015	0.0019	0.0115	0.0173	0.1396	0.0254	0.1212	0.0357	0.0015
9	rs41274041	34257095	0.9	0.528487958927512	1.06	0.212122118160079	0.217843778514376	0.39512213763821	0.0069	0.0064	0.1064	0.0102	0.044	0.0166	0.0167	0.0232	0.0016	0.0323	0.0459	0.146	0.0025	0.0384	0.1157	0.012	0.0167	0.0015	0.0019	0.0115	0.0173	0.1396	0.0254	0.1212	0.0356	0.0015
9	rs76547823	34257979	0.9	0.528487958927512	1.06	0.212122118160079	0.21755761860852	0.392806746455667	0.0069	0.0064	0.1064	0.0102	0.044	0.0166	0.0167	0.0232	0.0016	0.0323	0.0459	0.146	0.0025	0.0384	0.1157	0.012	0.0167	0.0015	0.0019	0.0115	0.0173	0.1396	0.0254	0.1212	0.0356	0.0015
9	rs10972030	34266323	0.9	0.528487958927512	1.07	0.184406357471863	0.220675775423035	0.386139075771314	0.0069	0.0064	0.1065	0.0102	0.0439	0.0166	0.0167	0.0232	0.0015	0.0324	0.0459	0.146	0.0025	0.0384	0.1157	0.012	0.0166	0.0015	0.0018	0.0116	0.0174	0.1395	0.0254	0.1211	0.0357	0.0015
9	rs72731299	34279732	0.9	0.528487958927512	1.07	0.184406357471863	0.220964223339202	0.411173685100749	0.0069	0.0064	0.1066	0.0102	0.0439	0.0166	0.0167	0.0232	0.0015	0.0324	0.0459	0.146	0.0025	0.0384	0.1157	0.012	0.0166	0.0015	0.0018	0.0116	0.0174	0.1395	0.0254	0.121	0.0357	0.0015
9	rs79802530	34287147	0.9	0.528487958927512	1.07	0.184406357471863	0.214140145603729	0.376959635721298	0.0068	0.0064	0.1067	0.0102	0.0439	0.0165	0.0166	0.0232	0.0015	0.0324	0.0459	0.146	0.0025	0.0384	0.1156	0.0119	0.0166	0.0015	0.0018	0.0117	0.0174	0.1395	0.0254	0.1209	0.0357	0.0015
9	rs17350674	34306410	0.9	0.528487958927512	1.08	0.159408631830651	0.220140645393436	0.445118628872377	0.0068	0.0064	0.1068	0.0102	0.0439	0.0165	0.0166	0.0232	0.0014	0.0324	0.0459	0.1461	0.0025	0.0384	0.1156	0.0119	0.0166	0.0015	0.0018	0.0117	0.0174	0.1396	0.0254	0.1209	0.0358	0.0015
9	rs10972048	34310927	0.9	0.528487958927512	1.08	0.159408631830651	0.221005447382095	0.448046253849475	0.0068	0.0064	0.1068	0.0102	0.0439	0.0165	0.0166	0.0232	0.0014	0.0324	0.0459	0.1461	0.0025	0.0384	0.1156	0.0119	0.0166	0.0015	0.0018	0.0117	0.0174	0.1396	0.0254	0.1209	0.0358	0.0015
9	rs41274845	34311020	0.9	0.528487958927512	1.08	0.159408631830651	0.221005447382095	0.448046253849475	0.0068	0.0064	0.1068	0.0102	0.0439	0.0165	0.0166	0.0232	0.0014	0.0324	0.0459	0.1461	0.0025	0.0384	0.1156	0.0119	0.0166	0.0015	0.0018	0.0117	0.0174	0.1396	0.0254	0.1209	0.0358	0.0015
9	rs34645109	34316624	0.9	0.528487958927512	1.08	0.159408631830651	0.219359839509541	0.442063384864579	0.0068	0.0064	0.1068	0.0102	0.0439	0.0165	0.0166	0.0232	0.0014	0.0324	0.0459	0.1461	0.0025	0.0384	0.1156	0.0119	0.0166	0.0015	0.0018	0.0117	0.0174	0.1396	0.0254	0.1209	0.0358	0.0015
9	rs10972059	34324338	0.9	0.528487958927512	1.08	0.159408631830651	0.218416730696424	0.451646180523483	0.0068	0.0064	0.1068	0.0102	0.0438	0.0165	0.0166	0.0232	0.0014	0.0324	0.0459	0.146	0.0025	0.0384	0.1156	0.0119	0.0166	0.0015	0.0018	0.0117	0.0175	0.1396	0.0254	0.1209	0.0358	0.0015
9	rs2039345	34329839	0.9	0.528487958927512	1.08	0.159408631830651	0.217230836845188	0.449112104246552	0.0068	0.0064	0.1068	0.0103	0.0438	0.0165	0.0166	0.0232	0.0014	0.0324	0.0459	0.146	0.0025	0.0384	0.1156	0.0119	0.0165	0.0015	0.0018	0.0117	0.0175	0.1396	0.0254	0.1209	0.0358	0.0015
9	rs7039222	34332740	0.9	0.528487958927512	1.08	0.159408631830651	0.215967158457476	0.442594329773925	0.0068	0.0064	0.1068	0.0103	0.0438	0.0165	0.0166	0.0232	0.0014	0.0324	0.0459	0.146	0.0025	0.0384	0.1156	0.0119	0.0165	0.0015	0.0018	0.0117	0.0175	0.1395	0.0254	0.1209	0.0358	0.0015
9	rs117491033	34363279	0.9	0.528487958927512	1.08	0.159408631830651	0.20715773654102	0.436763289897696	0.0068	0.0064	0.1068	0.0103	0.0437	0.0165	0.0167	0.0232	0.0014	0.0324	0.0458	0.1461	0.0025	0.0383	0.1157	0.0119	0.0165	0.0015	0.0018	0.0117	0.0175	0.1395	0.0255	0.121	0.0358	0.0014
9	rs2526	34366782	0.9	0.528487958927512	1.08	0.159408631830651	0.206284191376715	0.432139747977925	0.0068	0.0064	0.1067	0.0103	0.0437	0.0165	0.0167	0.0232	0.0014	0.0324	0.0458	0.1461	0.0025	0.0383	0.1157	0.0119	0.0165	0.0015	0.0018	0.0117	0.0175	0.1395	0.0255	0.121	0.0358	0.0014
9	rs41311426	34371454	0.9	0.528487958927512	1.08	0.159408631830651	0.193049302590922	0.401314814892964	0.0068	0.0063	0.1066	0.0104	0.0436	0.0166	0.0167	0.0232	0.0015	0.0324	0.0457	0.1463	0.0025	0.0383	0.1158	0.0119	0.0165	0.0016	0.0018	0.0117	0.0175	0.1394	0.0255	0.1211	0.0358	0.0014
9	rs7852399	34371788	0.9	0.528487958927512	1.08	0.159408631830651	0.194964335465279	0.414952784916233	0.0068	0.0063	0.1066	0.0104	0.0435	0.0166	0.0168	0.0232	0.0015	0.0323	0.0457	0.1463	0.0025	0.0383	0.1158	0.0119	0.0165	0.0016	0.0018	0.0117	0.0175	0.1394	0.0255	0.1211	0.0358	0.0014
9	rs12377	34372347	0.9	0.528487958927512	1.08	0.159408631830651	0.191943526785767	0.439146223520979	0.0067	0.0063	0.1067	0.0104	0.0435	0.0166	0.0168	0.0233	0.0015	0.0323	0.0457	0.1464	0.0025	0.0382	0.1158	0.012	0.0165	0.0015	0.0018	0.0117	0.0175	0.1393	0.0255	0.121	0.0358	0.0014
9	rs4879781	34372783	0.9	0.528487958927512	1.09	0.136985182682918	0.189402683117941	0.439543715181825	0.0067	0.0063	0.1067	0.0104	0.0434	0.0166	0.0168	0.0233	0.0015	0.0324	0.0457	0.1465	0.0025	0.0382	0.1158	0.012	0.0165	0.0015	0.0018	0.0117	0.0175	0.1393	0.0255	0.121	0.0358	0.0014
9	rs4879782	34372873	0.9	0.528487958927512	1.09	0.136985182682918	0.188308923072106	0.437027889341484	0.0067	0.0064	0.1067	0.0104	0.0434	0.0166	0.0168	0.0233	0.0015	0.0324	0.0457	0.1465	0.0025	0.0382	0.1158	0.012	0.0165	0.0015	0.0018	0.0117	0.0175	0.1393	0.0255	0.1209	0.0358	0.0014
9	rs2297776	34372931	0.9	0.528487958927512	1.09	0.136985182682918	0.187031206622126	0.412866600623244	0.0067	0.0064	0.1067	0.0104	0.0434	0.0166	0.0168	0.0233	0.0015	0.0324	0.0457	0.1465	0.0025	0.0382	0.1158	0.012	0.0165	0.0015	0.0018	0.0117	0.0175	0.1393	0.0255	0.1209	0.0358	0.0014
9	rs10972084	34373041	0.9	0.528487958927512	1.09	0.136985182682918	0.186132293473229	0.413387878526973	0.0067	0.0064	0.1067	0.0104	0.0434	0.0166	0.0168	0.0233	0.0015	0.0324	0.0457	0.1465	0.0025	0.0382	0.1158	0.012	0.0165	0.0015	0.0018	0.0117	0.0175	0.1393	0.0255	0.1209	0.0358	0.0014
9	rs80080803	34375899	0.9	0.528487958927512	1.09	0.136985182682918	0.174060355856351	0.356160107168408	0.0067	0.0063	0.1066	0.0105	0.0433	0.0166	0.0168	0.0233	0.0015	0.0325	0.0457	0.1466	0.0025	0.0382	0.1157	0.0119	0.0165	0.0015	0.0018	0.0117	0.0175	0.1392	0.0255	0.121	0.0357	0.0014
9	rs3737242	34379692	0.9	0.528487958927512	1.09	0.136985182682918	0.162179126774927	0.359666086638518	0.0067	0.0063	0.1065	0.0105	0.0433	0.0167	0.0169	0.0233	0.0014	0.0325	0.0456	0.1464	0.0025	0.0382	0.1159	0.0119	0.0165	0.0015	0.0018	0.0117	0.0175	0.1391	0.0254	0.1211	0.0355	0.0014
9	rs112332239	34385757	0.9	0.528487958927512	1.09	0.136985182682918	0.167547755814293	0.335333090830472	0.0068	0.0062	0.1064	0.0107	0.0432	0.0168	0.0169	0.0232	0.0014	0.0326	0.0456	0.1464	0.0025	0.0383	0.116	0.0119	0.0166	0.0015	0.0019	0.0117	0.0176	0.1391	0.0254	0.1212	0.0352	0.0015
9	rs73496980	34388111	0.9	0.528487958927512	1.09	0.136985182682918	0.174060355856351	0.362678977162709	0.0068	0.0061	0.1061	0.0109	0.043	0.017	0.017	0.0232	0.0014	0.0326	0.0457	0.1464	0.0025	0.0383	0.1163	0.0119	0.0166	0.0015	0.0019	0.0118	0.0177	0.1389	0.0253	0.1213	0.0351	0.0015
9	rs10758259	34392908	0.89	0.587533376708783	1.09	0.136985182682918	0.247609914206393	0.305627763977358	0.0073	0.0057	0.1053	0.0117	0.0427	0.0177	0.0173	0.0228	0.0015	0.0329	0.0459	0.1457	0.0026	0.0381	0.1173	0.0119	0.017	0.0015	0.0021	0.0117	0.0178	0.1374	0.0253	0.1214	0.0344	0.0017
9	rs7043224	34393422	0.89	0.587533376708783	1.09	0.136985182682918	0.247434327542185	0.313670147471775	0.0073	0.0057	0.1053	0.0118	0.0427	0.0178	0.0173	0.0227	0.0015	0.0329	0.0459	0.1456	0.0026	0.0381	0.1173	0.0121	0.017	0.0015	0.0021	0.0117	0.0178	0.1374	0.0253	0.1214	0.0344	0.0017
9	rs11790577	34397545	0.89	0.587533376708783	1.09	0.136985182682918	0.25025191370425	0.336439597271286	0.0074	0.0057	0.1053	0.0119	0.0427	0.0177	0.0174	0.0227	0.0016	0.033	0.046	0.1454	0.0024	0.0381	0.1174	0.0122	0.0171	0.0015	0.0021	0.0116	0.018	0.137	0.0253	0.121	0.0345	0.0017
9	rs112458539	34399565	0.89	0.587533376708783	1.09	0.136985182682918	0.235697679800969	0.330917699332554	0.0074	0.0057	0.1052	0.0119	0.0428	0.0176	0.0173	0.0227	0.0016	0.0329	0.046	0.1453	0.0024	0.0381	0.1175	0.0122	0.0171	0.0015	0.0021	0.0116	0.0181	0.137	0.0253	0.1211	0.0345	0.0017
9	rs117759827	34400980	0.89	0.587533376708783	1.09	0.136985182682918	0.234588184788933	0.31874315921305	0.0074	0.0057	0.1052	0.0119	0.0428	0.0176	0.0173	0.0227	0.0016	0.0328	0.046	0.1452	0.0025	0.0382	0.1176	0.0122	0.0171	0.0015	0.0021	0.0116	0.0182	0.137	0.0253	0.1212	0.0345	0.0017
9	rs117232924	34403811	0.89	0.587533376708783	1.09	0.136985182682918	0.239215827507434	0.31825897866741	0.0074	0.0057	0.1051	0.0118	0.0429	0.0176	0.0173	0.0227	0.0016	0.0327	0.046	0.1452	0.0025	0.0382	0.1178	0.0123	0.0171	0.0015	0.002	0.0115	0.0182	0.1368	0.0253	0.1214	0.0345	0.0018
9	rs2381116	34408394	0.89	0.587533376708783	1.09	0.136985182682918	0.243675751736056	0.307782281988098	0.0075	0.0056	0.105	0.0118	0.0429	0.0175	0.0173	0.0227	0.0016	0.0325	0.0461	0.1452	0.0025	0.0383	0.1179	0.0123	0.0171	0.0015	0.002	0.0115	0.0182	0.1367	0.0253	0.1215	0.0344	0.0018
9	rs62559871	34409977	0.89	0.587533376708783	1.09	0.136985182682918	0.243501703735415	0.308381560662893	0.0075	0.0056	0.1049	0.0118	0.043	0.0175	0.0173	0.0227	0.0016	0.0325	0.0461	0.1452	0.0025	0.0383	0.118	0.0123	0.0171	0.0015	0.002	0.0115	0.0183	0.1366	0.0253	0.1214	0.0345	0.0018
9	rs11788370	34421215	0.9	0.528487958927512	1.1	0.116987187387052	0.219688410664473	0.284218648692039	0.0075	0.0057	0.105	0.0118	0.0429	0.0175	0.0173	0.0226	0.0016	0.0325	0.0461	0.1463	0.0025	0.0382	0.1181	0.0124	0.0171	0.0015	0.0019	0.0115	0.0182	0.1364	0.0252	0.1205	0.0346	0.0018
9	rs35964199	34422064	0.9	0.528487958927512	1.1	0.116987187387052	0.214423775143532	0.274098063617507	0.0075	0.0058	0.1051	0.0118	0.0428	0.0175	0.0173	0.0226	0.0016	0.0326	0.0461	0.1459	0.0025	0.0382	0.1182	0.0124	0.0172	0.0015	0.0019	0.0115	0.0182	0.1364	0.0252	0.1204	0.0346	0.0018
9	rs12376917	34423759	0.9	0.528487958927512	1.1	0.116987187387052	0.205887814950364	0.242982741623154	0.0075	0.0058	0.1052	0.0118	0.0427	0.0175	0.0173	0.0226	0.0016	0.0326	0.0461	0.1457	0.0025	0.0381	0.1184	0.0125	0.0173	0.0015	0.0019	0.0114	0.0183	0.1364	0.0252	0.1203	0.0346	0.0018
9	rs4879787	34426658	0.9	0.528487958927512	1.1	0.116987187387052	0.232335496283785	0.244208959014143	0.0076	0.0061	0.1055	0.012	0.0423	0.0177	0.0174	0.0227	0.0016	0.0327	0.0462	0.144	0.0025	0.038	0.1194	0.0128	0.0178	0.0016	0.0021	0.0113	0.0186	0.1359	0.025	0.1194	0.0345	0.0019
9	rs7861947	34447455	0.9	0.528487958927512	1.1	0.116987187387052	0.213694868212656	0.301570504342006	0.0076	0.0062	0.1058	0.0121	0.0417	0.0177	0.0173	0.0232	0.0016	0.0329	0.0463	0.1435	0.0025	0.0379	0.1198	0.013	0.0177	0.0016	0.0021	0.0114	0.0186	0.1357	0.0252	0.1187	0.0348	0.0019
9	rs12352977	34456598	0.9	0.528487958927512	1.1	0.116987187387052	0.213411781088226	0.301332348883514	0.0076	0.0062	0.1058	0.0121	0.0417	0.0177	0.0173	0.0231	0.0017	0.0329	0.0463	0.1434	0.0025	0.0379	0.1198	0.013	0.0177	0.0017	0.0022	0.0114	0.0186	0.1357	0.0252	0.1187	0.0348	0.0019
9	rs10814111	34457852	0.9	0.528487958927512	1.1	0.116987187387052	0.215519750479155	0.29836018411788	0.0076	0.0062	0.1058	0.0121	0.0417	0.0177	0.0172	0.0231	0.0017	0.0329	0.0463	0.1435	0.0025	0.0378	0.1198	0.0129	0.0177	0.0017	0.0022	0.0114	0.0186	0.1358	0.0252	0.1187	0.0348	0.0019
9	rs11547035	34459025	0.9	0.528487958927512	1.1	0.116987187387052	0.2153571857779	0.295870434343959	0.0076	0.0062	0.1058	0.0121	0.0417	0.0177	0.0172	0.0231	0.0017	0.0329	0.0463	0.1435	0.0025	0.0378	0.1198	0.0129	0.0177	0.0017	0.0022	0.0114	0.0186	0.1358	0.0252	0.1187	0.0348	0.0019
9	rs75540489	34459266	0.9	0.528487958927512	1.1	0.116987187387052	0.21531655536208	0.295278565456403	0.0076	0.0062	0.1058	0.0121	0.0417	0.0177	0.0172	0.0231	0.0017	0.0329	0.0463	0.1435	0.0025	0.0378	0.1198	0.0129	0.0177	0.0017	0.0022	0.0114	0.0186	0.1358	0.0252	0.1187	0.0348	0.0019
9	rs75808375	34462627	0.9	0.528487958927512	1.1	0.116987187387052	0.214464310867523	0.287734452506649	0.0076	0.0062	0.1058	0.0121	0.0417	0.0177	0.0172	0.0231	0.0017	0.0329	0.0463	0.1435	0.0025	0.0378	0.1198	0.0129	0.0177	0.0017	0.0022	0.0114	0.0186	0.1358	0.0252	0.1187	0.0348	0.0019
9	rs78548770	34465325	0.9	0.528487958927512	1.1	0.116987187387052	0.207834177265148	0.261807608332423	0.0076	0.0062	0.1059	0.0121	0.0417	0.0177	0.0173	0.0231	0.0017	0.0329	0.0463	0.1434	0.0025	0.0378	0.1197	0.013	0.0177	0.0017	0.0022	0.0114	0.0186	0.1358	0.0252	0.1186	0.0348	0.0019
9	rs62559900	34487736	0.9	0.528487958927512	1.1	0.116987187387052	0.202732321534417	0.243428411070079	0.0077	0.0062	0.1061	0.0122	0.0416	0.0178	0.0174	0.0232	0.0017	0.0329	0.0463	0.143	0.0025	0.0377	0.1196	0.013	0.0177	0.0016	0.0022	0.0114	0.0185	0.1359	0.0253	0.1184	0.0349	0.0019
9	rs11793196	34500821	0.9	0.528487958927512	1.1	0.116987187387052	0.217721112742587	0.299072695081142	0.0077	0.0062	0.1063	0.0122	0.0416	0.0179	0.0175	0.0232	0.0017	0.0329	0.0463	0.1427	0.0025	0.0377	0.1195	0.013	0.0178	0.0016	0.0021	0.0115	0.0185	0.1359	0.0253	0.1183	0.035	0.0019
9	rs72735243	34501938	0.9	0.528487958927512	1.1	0.116987187387052	0.217026738069957	0.300142419931061	0.0077	0.0062	0.1063	0.0122	0.0416	0.0179	0.0175	0.0232	0.0017	0.0329	0.0463	0.1427	0.0025	0.0377	0.1195	0.013	0.0178	0.0017	0.0021	0.0115	0.0185	0.1359	0.0253	0.1183	0.035	0.0019
9	rs13301559	34504017	0.9	0.528487958927512	1.1	0.116987187387052	0.21175793603861	0.287264917912144	0.0077	0.0062	0.1062	0.0122	0.0417	0.0179	0.0175	0.0232	0.0017	0.0329	0.0463	0.1427	0.0025	0.0377	0.1195	0.013	0.0178	0.0017	0.0021	0.0115	0.0185	0.1358	0.0253	0.1182	0.035	0.002
9	rs10972139	34504436	0.9	0.528487958927512	1.1	0.116987187387052	0.211194866327297	0.287382279670815	0.0077	0.0062	0.1062	0.0122	0.0417	0.0179	0.0175	0.0232	0.0017	0.0329	0.0463	0.1427	0.0025	0.0377	0.1195	0.013	0.0178	0.0017	0.0021	0.0115	0.0185	0.1358	0.0253	0.1182	0.035	0.002
9	rs79666938	34519304	0.9	0.528487958927512	1.1	0.116987187387052	0.174636632826153	0.178159147164241	0.0077	0.0062	0.1067	0.0122	0.0416	0.018	0.0175	0.0233	0.0017	0.0331	0.0463	0.1423	0.0024	0.0377	0.1194	0.0131	0.018	0.0017	0.0022	0.0116	0.0185	0.1348	0.0253	0.1179	0.0354	0.002
9	rs74776334	34537049	0.9	0.528487958927512	1.1	0.116987187387052	0.181822598640808	0.206825072014363	0.0077	0.0062	0.1071	0.0122	0.0416	0.0181	0.0174	0.0234	0.0017	0.0332	0.0463	0.1421	0.0024	0.0377	0.1193	0.0131	0.0182	0.0018	0.0022	0.0116	0.0184	0.1342	0.0254	0.1176	0.0356	0.002
9	rs117451510	34540721	0.9	0.528487958927512	1.09	0.136985182682918	0.17983617548373	0.191692494967594	0.0077	0.0062	0.1075	0.0122	0.0415	0.0181	0.0174	0.0235	0.0017	0.0333	0.0463	0.1419	0.0024	0.0377	0.1192	0.0131	0.0184	0.0018	0.0022	0.0117	0.0184	0.1336	0.0254	0.1173	0.0359	0.002
9	rs4878579	34545477	0.9	0.528487958927512	1.09	0.136985182682918	0.184714099399268	0.199471469495925	0.0077	0.0063	0.108	0.0122	0.0414	0.0183	0.0174	0.0237	0.0017	0.0334	0.0462	0.1416	0.0024	0.0377	0.1192	0.0131	0.0186	0.0018	0.0022	0.0118	0.0183	0.1329	0.0255	0.1169	0.0361	0.002
9	rs77128578	34545655	0.9	0.528487958927512	1.09	0.136985182682918	0.180460173308243	0.183207028072746	0.0077	0.0063	0.1081	0.0122	0.0414	0.0183	0.0174	0.0237	0.0017	0.0334	0.0463	0.1415	0.0024	0.0376	0.1192	0.0131	0.0186	0.0018	0.0022	0.0118	0.0183	0.1328	0.0255	0.1168	0.0362	0.002
9	rs10972145	34547423	0.9	0.528487958927512	1.09	0.136985182682918	0.199838057993358	0.201039732629142	0.0077	0.0063	0.1085	0.0122	0.0413	0.0184	0.0173	0.0237	0.0018	0.0334	0.0465	0.1413	0.0024	0.0377	0.119	0.0132	0.0188	0.0019	0.0021	0.0119	0.0183	0.1324	0.0259	0.1164	0.0363	0.002
9	rs62559931	34549032	0.9	0.528487958927512	1.09	0.136985182682918	0.180129666117796	0.164092450458626	0.0075	0.0064	0.1096	0.0121	0.0411	0.0184	0.0173	0.024	0.0017	0.0335	0.0463	0.1407	0.0025	0.0378	0.1193	0.0132	0.0186	0.0019	0.0021	0.0121	0.0181	0.1325	0.026	0.1155	0.0365	0.0019
9	rs10814123	34561808	0.89	0.587533376708783	1.08	0.159408631830651	0.188610287406298	0.109777077185642	0.0071	0.0068	0.1124	0.012	0.0406	0.0185	0.0172	0.0245	0.0017	0.0337	0.046	0.1392	0.0028	0.0381	0.12	0.0132	0.018	0.0019	0.002	0.0126	0.0178	0.1328	0.0259	0.1129	0.037	0.0019
9	rs62559937	34562093	0.89	0.587533376708783	1.08	0.159408631830651	0.189289367190027	0.114103670437991	0.0071	0.0068	0.1124	0.0119	0.0405	0.0186	0.0172	0.0245	0.0017	0.0337	0.046	0.1393	0.0028	0.0381	0.12	0.0132	0.018	0.0019	0.002	0.0126	0.0178	0.1328	0.0259	0.113	0.037	0.0019
9	rs117519327	34562210	0.89	0.587533376708783	1.08	0.159408631830651	0.186394219633862	0.110789343161344	0.0071	0.0068	0.1124	0.0119	0.0405	0.0186	0.0172	0.0245	0.0017	0.0337	0.046	0.1393	0.0028	0.0381	0.12	0.0132	0.018	0.0019	0.002	0.0126	0.0178	0.1328	0.0259	0.113	0.037	0.0019
9	rs1556985	34569699	0.89	0.587533376708783	1.08	0.159408631830651	0.18090139346937	0.100015331350576	0.007	0.0068	0.113	0.012	0.0405	0.0185	0.0171	0.0246	0.0016	0.0336	0.046	0.1393	0.0027	0.038	0.12	0.0132	0.0179	0.0018	0.0016	0.0126	0.0178	0.1333	0.0261	0.1127	0.037	0.0018
9	rs10758268	34572767	0.89	0.587533376708783	1.08	0.159408631830651	0.191183037477945	0.096306275913502	0.0069	0.0069	0.1132	0.012	0.0404	0.0185	0.0171	0.0246	0.0016	0.0336	0.046	0.1394	0.0027	0.0379	0.1199	0.0132	0.0179	0.0018	0.0015	0.0125	0.0177	0.1335	0.0261	0.1127	0.037	0.0017
9	rs1080750	34581525	0.89	0.587533376708783	1.08	0.159408631830651	0.183376297072245	0.125682155692457	0.0067	0.0069	0.1139	0.0121	0.0398	0.0185	0.0171	0.0247	0.0015	0.0334	0.0461	0.1394	0.0025	0.0376	0.1206	0.0133	0.0181	0.0018	0.0014	0.0126	0.0175	0.1336	0.0261	0.1123	0.0374	0.0016
9	rs3763615	34584105	0.89	0.587533376708783	1.08	0.159408631830651	0.189025114428486	0.121542442756729	0.0067	0.0069	0.1139	0.0121	0.0397	0.0185	0.0171	0.0248	0.0015	0.0333	0.046	0.1394	0.0025	0.0377	0.1206	0.0133	0.0181	0.0018	0.0014	0.0126	0.0175	0.1338	0.0262	0.1122	0.0373	0.0016
9	rs10972159	34593086	0.89	0.587533376708783	1.08	0.159408631830651	0.188007834990093	0.130412110841988	0.0066	0.0069	0.1142	0.0121	0.0397	0.0185	0.0172	0.0247	0.0015	0.0332	0.0461	0.1392	0.0024	0.0377	0.1206	0.0135	0.0183	0.0019	0.0014	0.0126	0.0174	0.1338	0.0262	0.1118	0.0373	0.0015
9	rs75103271	34593612	0.89	0.587533376708783	1.08	0.159408631830651	0.187481595586512	0.131672330810134	0.0066	0.0069	0.1143	0.0121	0.0397	0.0185	0.0172	0.0247	0.0015	0.0332	0.0461	0.1392	0.0024	0.0377	0.1206	0.0135	0.0183	0.0019	0.0014	0.0126	0.0174	0.1338	0.0262	0.1118	0.0373	0.0015
9	rs12380762	34595624	0.89	0.587533376708783	1.08	0.159408631830651	0.188497243407854	0.132484835646443	0.0066	0.0068	0.1143	0.0122	0.0397	0.0185	0.0172	0.0247	0.0015	0.0332	0.0461	0.1391	0.0024	0.0377	0.1208	0.0135	0.0183	0.0019	0.0014	0.0126	0.0174	0.1337	0.0262	0.1118	0.0372	0.0015
9	rs10814125	34596678	0.89	0.587533376708783	1.08	0.159408631830651	0.184230358751504	0.133389780436249	0.0065	0.0068	0.1144	0.0122	0.0397	0.0185	0.0172	0.0247	0.0015	0.0332	0.046	0.1393	0.0024	0.0376	0.121	0.0134	0.0183	0.0018	0.0014	0.0126	0.0174	0.1337	0.0262	0.1118	0.0372	0.0014
9	rs77020248	34602783	0.89	0.587533376708783	1.08	0.159408631830651	0.189553831449503	0.136392152344179	0.0065	0.0068	0.1144	0.0122	0.0396	0.0185	0.0172	0.0247	0.0015	0.033	0.0459	0.1394	0.0024	0.0373	0.1212	0.0133	0.0185	0.0018	0.0014	0.0126	0.0174	0.1338	0.0265	0.1118	0.0373	0.0014
9	rs10972166	34607710	0.89	0.587533376708783	1.08	0.159408631830651	0.190841380511699	0.132394466207228	0.0065	0.0067	0.1143	0.0123	0.0396	0.0185	0.0172	0.0247	0.0015	0.033	0.0458	0.1395	0.0024	0.0373	0.1212	0.0133	0.0185	0.0018	0.0014	0.0126	0.0174	0.1338	0.0265	0.1118	0.0373	0.0014
9	rs117993194	34608286	0.89	0.587533376708783	1.08	0.159408631830651	0.189176090108674	0.13212349450214	0.0065	0.0067	0.1143	0.0123	0.0396	0.0185	0.0172	0.0247	0.0015	0.033	0.0458	0.1395	0.0024	0.0373	0.1212	0.0133	0.0185	0.0018	0.0014	0.0127	0.0174	0.1338	0.0265	0.1117	0.0373	0.0014
9	rs3808869	34622389	0.89	0.587533376708783	1.08	0.159408631830651	0.185273168210176	0.138774884672921	0.0065	0.0067	0.1142	0.0125	0.0395	0.0186	0.0174	0.0247	0.0015	0.033	0.0458	0.1393	0.0024	0.0372	0.1211	0.0134	0.0186	0.0018	0.0014	0.0127	0.0173	0.1338	0.0266	0.1117	0.0373	0.0014
9	rs10046843	34631159	0.89	0.587533376708783	1.08	0.159408631830651	0.164815800953621	0.117282286432709	0.0065	0.0067	0.1139	0.0127	0.0395	0.0187	0.0176	0.0247	0.0015	0.033	0.0457	0.1392	0.0024	0.0371	0.121	0.0136	0.0187	0.0018	0.0014	0.0127	0.0173	0.1337	0.0266	0.1116	0.0373	0.0014
9	rs41306057	34636823	0.89	0.587533376708783	1.08	0.159408631830651	0.163112988568361	0.110873859212413	0.0065	0.0067	0.114	0.0127	0.0395	0.0187	0.0176	0.0247	0.0014	0.033	0.0457	0.1392	0.0024	0.037	0.1211	0.0135	0.0187	0.0018	0.0014	0.0127	0.0173	0.1337	0.0266	0.1116	0.0374	0.0014
9	rs2070074	34649442	0.89	0.587533376708783	1.08	0.159408631830651	0.195733369120075	0.144423980149105	0.0064	0.0068	0.1145	0.0126	0.0395	0.0188	0.0173	0.0247	0.0014	0.0332	0.0457	0.1391	0.0023	0.0369	0.1215	0.0135	0.0189	0.0018	0.0014	0.0128	0.0176	0.1331	0.0266	0.1111	0.0374	0.0013
9	rs11575580	34660864	0.89	0.587533376708783	1.08	0.159408631830651	0.200891336804362	0.117455045604704	0.0064	0.0068	0.1148	0.0127	0.0394	0.0188	0.0172	0.0247	0.0014	0.0331	0.0457	0.1389	0.0023	0.0367	0.1215	0.0135	0.019	0.0018	0.0014	0.0129	0.0177	0.1329	0.0265	0.111	0.0376	0.0013
9	rs11575584	34661994	0.89	0.587533376708783	1.09	0.136985182682918	0.202182947007061	0.113591350677242	0.0064	0.0068	0.1148	0.0127	0.0394	0.0188	0.0172	0.0247	0.0014	0.033	0.0457	0.1389	0.0023	0.0367	0.1216	0.0135	0.019	0.0018	0.0014	0.0129	0.0178	0.1329	0.0265	0.111	0.0376	0.0013
9	rs2492365	34672119	0.89	0.587533376708783	1.09	0.136985182682918	0.207277017941121	0.117282286432709	0.0064	0.0069	0.115	0.0127	0.0394	0.0189	0.0172	0.0247	0.0014	0.033	0.0457	0.1389	0.0023	0.0366	0.1216	0.0135	0.019	0.0018	0.0014	0.0131	0.0178	0.1326	0.0264	0.1111	0.0377	0.0013
9	rs2256480	34674332	0.89	0.587533376708783	1.1	0.116987187387052	0.209870970614979	0.123914232541766	0.0064	0.0069	0.115	0.0127	0.0394	0.0189	0.0172	0.0247	0.0014	0.033	0.0457	0.1389	0.0023	0.0366	0.1216	0.0135	0.019	0.0018	0.0014	0.0131	0.0178	0.1326	0.0264	0.1111	0.0377	0.0013
9	rs78600552	34684030	0.89	0.587533376708783	1.1	0.116987187387052	0.189856335291616	0.115130938815901	0.0063	0.0069	0.1149	0.0127	0.0393	0.0189	0.0172	0.0246	0.0014	0.0331	0.0458	0.139	0.0023	0.0367	0.1217	0.0136	0.0187	0.0018	0.0014	0.0131	0.0178	0.1325	0.0264	0.1113	0.0376	0.0013
9	rs3176823	34685765	0.89	0.587533376708783	1.1	0.116987187387052	0.193967172032673	0.135753234436124	0.0063	0.0069	0.115	0.0128	0.039	0.019	0.0172	0.0244	0.0013	0.0333	0.0458	0.139	0.0022	0.037	0.122	0.0137	0.0187	0.0018	0.0014	0.0132	0.0178	0.1323	0.0264	0.1114	0.0375	0.0012
9	rs1106069	34687033	0.89	0.587533376708783	1.1	0.116987187387052	0.19423535215858	0.138407328021447	0.0062	0.0069	0.115	0.0128	0.039	0.019	0.0172	0.0243	0.0013	0.0334	0.0457	0.139	0.0022	0.037	0.1219	0.0137	0.0188	0.0018	0.0014	0.0132	0.0178	0.1323	0.0264	0.1114	0.0375	0.0011
9	rs2233872	34691556	0.89	0.587533376708783	1.1	0.116987187387052	0.192476896450361	0.133933836573593	0.0062	0.0067	0.1149	0.0128	0.0389	0.019	0.0172	0.0242	0.0013	0.0335	0.0456	0.1389	0.0022	0.0372	0.1217	0.0137	0.0189	0.0018	0.0014	0.0134	0.0179	0.1323	0.0265	0.1114	0.0373	0.0011
9	rs72737166	34693219	0.89	0.587533376708783	1.1	0.116987187387052	0.179799508579506	0.129335498023477	0.0062	0.0067	0.1149	0.0129	0.0389	0.019	0.0171	0.0242	0.0013	0.0336	0.0455	0.1389	0.0021	0.0373	0.1217	0.0137	0.019	0.0018	0.0014	0.0135	0.018	0.1322	0.0265	0.1112	0.0373	0.0011
9	rs188609034	34693791	0.89	0.587533376708783	1.1	0.116987187387052	0.178409364829227	0.13113168761125	0.0062	0.0068	0.1149	0.0129	0.0389	0.019	0.0171	0.0242	0.0013	0.0336	0.0454	0.1388	0.0021	0.0374	0.1218	0.0138	0.0191	0.0018	0.0014	0.0135	0.018	0.1321	0.0266	0.1112	0.0373	0.0011
9	rs10814134	34698396	0.89	0.587533376708783	1.1	0.116987187387052	0.174636632826153	0.141820772762153	0.0063	0.007	0.1147	0.0132	0.0388	0.0189	0.0172	0.0241	0.0013	0.0335	0.045	0.1383	0.0021	0.0374	0.1222	0.0139	0.0192	0.0019	0.0014	0.0135	0.0181	0.1321	0.0265	0.1109	0.0376	0.0011
9	rs77167112	34700206	0.89	0.587533376708783	1.1	0.116987187387052	0.158611382491684	0.138040127935072	0.0064	0.0074	0.1152	0.0136	0.0383	0.0189	0.0172	0.0243	0.0013	0.0333	0.0446	0.1385	0.0022	0.037	0.1231	0.0146	0.0193	0.002	0.0015	0.0132	0.0183	0.1306	0.0265	0.11	0.0379	0.001
9	rs7032259	34700716	0.89	0.587533376708783	1.11	0.0992615496976265	0.162041044091798	0.145077461714473	0.0064	0.0075	0.1153	0.0138	0.0381	0.0188	0.0172	0.0243	0.0013	0.0333	0.0444	0.1386	0.0022	0.037	0.1233	0.0147	0.0194	0.002	0.0015	0.0131	0.0184	0.1302	0.0265	0.1096	0.038	0.001
9	rs13301121	34701352	0.89	0.587533376708783	1.12	0.083651866997597	0.185907953686545	0.144610580140629	0.0065	0.0075	0.1157	0.014	0.0381	0.0188	0.0174	0.0244	0.0013	0.0333	0.0444	0.1386	0.0022	0.037	0.1241	0.0151	0.0196	0.002	0.0015	0.013	0.0184	0.1291	0.0257	0.1094	0.0381	0.001
9	rs62547034	34702588	0.89	0.587533376708783	1.12	0.083651866997597	0.245376304910461	0.135024392327929	0.0068	0.0077	0.1166	0.0141	0.0379	0.0187	0.0177	0.0244	0.0013	0.0333	0.0441	0.1382	0.0021	0.0364	0.1254	0.0153	0.0194	0.0019	0.0018	0.013	0.0183	0.1291	0.0253	0.1076	0.0389	0.001
9	rs2183319	34705647	0.89	0.587533376708783	1.12	0.083651866997597	0.344294528783084	0.108014202389962	0.007	0.0079	0.1174	0.0141	0.0377	0.0185	0.018	0.0242	0.0013	0.0332	0.0435	0.1382	0.0019	0.0358	0.1263	0.0154	0.0192	0.0018	0.0021	0.0128	0.0183	0.129	0.0248	0.1071	0.0397	9e-04
9	rs11574919	34707653	0.89	0.587533376708783	1.11	0.0992615496976265	0.351768653211146	0.123385683898008	0.007	0.0079	0.1174	0.0141	0.0377	0.0185	0.018	0.0242	0.0013	0.0332	0.0435	0.1382	0.0019	0.0357	0.1263	0.0154	0.0191	0.0017	0.0021	0.0128	0.0183	0.129	0.0247	0.107	0.0397	9e-04
9	rs2812378	34710260	0.89	0.587533376708783	1.11	0.0992615496976265	0.381441086611418	0.146012857315485	0.007	0.0079	0.1176	0.0141	0.0377	0.0185	0.018	0.0242	0.0013	0.0332	0.0434	0.1382	0.0019	0.0357	0.1264	0.0155	0.0191	0.0017	0.0021	0.0129	0.0183	0.129	0.0248	0.1069	0.0397	9e-04
9	rs58627868	34715584	0.89	0.587533376708783	1.11	0.0992615496976265	0.331902479394321	0.126925256459121	0.007	0.008	0.1167	0.0141	0.0378	0.0184	0.0181	0.0244	0.0013	0.0332	0.0433	0.1382	0.0019	0.0356	0.1267	0.0155	0.019	0.0017	0.0021	0.0128	0.0183	0.1291	0.0249	0.1072	0.0399	9e-04
9	rs2297134	34723935	0.89	0.587533376708783	1.11	0.0992615496976265	0.389482494713887	0.246891155610143	0.0068	0.008	0.1154	0.014	0.038	0.0182	0.0183	0.0245	0.0013	0.0333	0.043	0.1382	0.0018	0.0356	0.127	0.0155	0.019	0.0016	0.0025	0.0128	0.0184	0.1292	0.0252	0.1075	0.0403	9e-04
9	rs147591106	34723988	0.89	0.587533376708783	1.11	0.0992615496976265	0.388089985281977	0.251156942551563	0.0068	0.008	0.1153	0.014	0.038	0.0183	0.0183	0.0245	0.0013	0.0333	0.0431	0.1383	0.0018	0.0356	0.1271	0.0155	0.019	0.0016	0.0025	0.0128	0.0184	0.1292	0.0251	0.1075	0.0403	9e-04
9	rs117821239	34724059	0.89	0.587533376708783	1.11	0.0992615496976265	0.386200221381087	0.253975961160629	0.0068	0.008	0.1152	0.014	0.038	0.0183	0.0183	0.0244	0.0013	0.0333	0.0431	0.1383	0.0018	0.0356	0.1271	0.0155	0.019	0.0016	0.0025	0.0128	0.0184	0.1292	0.0252	0.1075	0.0403	9e-04
9	rs3739881	34724241	0.89	0.587533376708783	1.12	0.083651866997597	0.384425886323535	0.250256959150218	0.0068	0.008	0.1153	0.014	0.0381	0.0183	0.0183	0.0244	0.0013	0.0333	0.0431	0.1383	0.0018	0.0356	0.1271	0.0155	0.0189	0.0016	0.0025	0.0128	0.0184	0.1292	0.0252	0.1075	0.0403	9e-04
9	rs150496452	34724796	0.89	0.587533376708783	1.12	0.083651866997597	0.389259523740022	0.251044388737988	0.0068	0.008	0.1153	0.014	0.0381	0.0183	0.0183	0.0244	0.0013	0.0333	0.0431	0.1382	0.0018	0.0356	0.1271	0.0155	0.0189	0.0016	0.0025	0.0128	0.0184	0.1292	0.0252	0.1075	0.0403	9e-04
9	rs62547039	34725742	0.89	0.587533376708783	1.12	0.083651866997597	0.402581705583027	0.245660658319526	0.0068	0.0079	0.1153	0.0139	0.038	0.0184	0.0182	0.0243	0.0013	0.0333	0.0431	0.1383	0.0018	0.0357	0.1271	0.0155	0.0189	0.0016	0.0026	0.0129	0.0183	0.1291	0.0252	0.1075	0.0404	9e-04
9	rs1810820	34726524	0.89	0.587533376708783	1.12	0.083651866997597	0.408441793534573	0.229407151379004	0.0068	0.0079	0.1153	0.0139	0.038	0.0184	0.0182	0.0243	0.0013	0.0333	0.0431	0.1383	0.0018	0.0357	0.1271	0.0155	0.0189	0.0016	0.0026	0.0129	0.0183	0.1291	0.0252	0.1075	0.0404	9e-04
9	rs117956208	34726821	0.89	0.587533376708783	1.12	0.083651866997597	0.410213817782239	0.224829647859156	0.0068	0.0079	0.1153	0.0139	0.038	0.0184	0.0182	0.0243	0.0013	0.0333	0.043	0.1383	0.0018	0.0357	0.1272	0.0155	0.0189	0.0016	0.0026	0.0128	0.0183	0.1291	0.0252	0.1075	0.0404	9e-04
9	rs7035198	34727831	0.88	0.650722301593725	1.12	0.083651866997597	0.424411503959327	0.235556771106777	0.0068	0.0079	0.1152	0.0139	0.038	0.0184	0.0182	0.0243	0.0012	0.0333	0.043	0.1383	0.0018	0.0357	0.1272	0.0156	0.019	0.0016	0.0026	0.0128	0.0184	0.129	0.0252	0.1075	0.0404	9e-04
9	rs75766630	34728065	0.88	0.650722301593725	1.12	0.083651866997597	0.423190111152059	0.232255797695451	0.0068	0.0079	0.1152	0.0139	0.038	0.0184	0.0182	0.0244	0.0012	0.0333	0.043	0.1383	0.0018	0.0357	0.1272	0.0155	0.019	0.0016	0.0026	0.0128	0.0184	0.129	0.0253	0.1075	0.0404	9e-04
9	rs12337278	34729392	0.89	0.587533376708783	1.12	0.083651866997597	0.415034714426699	0.216516171603596	0.0069	0.0079	0.1151	0.0139	0.0381	0.0184	0.0182	0.0245	0.0012	0.0333	0.043	0.1382	0.0018	0.0357	0.1272	0.0156	0.0189	0.0016	0.0026	0.0128	0.0184	0.1289	0.0254	0.1075	0.0404	9e-04
9	rs80072503	34738658	0.89	0.587533376708783	1.12	0.083651866997597	0.411932334677105	0.185851008116084	0.0072	0.0076	0.1147	0.0137	0.0386	0.0183	0.0181	0.0251	0.0013	0.0333	0.043	0.1378	0.0018	0.0356	0.1272	0.0155	0.0189	0.0016	0.0026	0.0128	0.0183	0.1284	0.026	0.1073	0.0405	9e-04
9	rs12336168	34742364	0.89	0.587533376708783	1.12	0.083651866997597	0.417109424248297	0.208094585573697	0.0072	0.0076	0.1146	0.0137	0.0386	0.0183	0.0181	0.0252	0.0013	0.0333	0.0429	0.1378	0.0018	0.0357	0.1273	0.0156	0.0189	0.0016	0.0026	0.0128	0.0183	0.1284	0.026	0.1073	0.0405	9e-04
9	rs951005	34743681	0.89	0.587533376708783	1.12	0.083651866997597	0.41791764945783	0.208942361440764	0.0072	0.0076	0.1146	0.0137	0.0386	0.0183	0.0181	0.0252	0.0013	0.0333	0.0429	0.1378	0.0018	0.0356	0.1273	0.0156	0.0189	0.0016	0.0026	0.0128	0.0183	0.1284	0.026	0.1073	0.0405	9e-04
9	rs77645395	34747564	0.89	0.587533376708783	1.12	0.083651866997597	0.407300590653105	0.178360128274988	0.0072	0.0076	0.1146	0.0137	0.0386	0.0183	0.0181	0.0252	0.0013	0.0333	0.0429	0.1378	0.0018	0.0356	0.1273	0.0156	0.0189	0.0016	0.0027	0.0128	0.0183	0.1284	0.026	0.1073	0.0404	9e-04
9	rs117042148	34771230	0.89	0.587533376708783	1.12	0.083651866997597	0.407528703264263	0.182092335747481	0.0071	0.0078	0.114	0.0136	0.038	0.018	0.0181	0.0257	0.0013	0.0335	0.0424	0.1375	0.0018	0.0352	0.1286	0.0158	0.0192	0.0017	0.0029	0.0126	0.0177	0.1282	0.0261	0.1075	0.0405	0.0011
9	rs277580	34771875	0.88	0.650722301593725	1.12	0.083651866997597	0.452563603233581	0.260440229975019	0.0071	0.0078	0.1138	0.0136	0.0379	0.018	0.0181	0.0259	0.0014	0.0335	0.0423	0.1374	0.0018	0.0351	0.129	0.0159	0.0193	0.0017	0.0029	0.0125	0.0176	0.1282	0.0261	0.1076	0.0406	0.0011
9	rs10972222	34772969	0.88	0.650722301593725	1.12	0.083651866997597	0.445799729044841	0.291970733262023	0.0072	0.0079	0.1137	0.0136	0.0378	0.018	0.0181	0.0259	0.0014	0.0335	0.0422	0.1376	0.0019	0.035	0.1291	0.016	0.0194	0.0018	0.0029	0.0124	0.0174	0.1281	0.0261	0.1076	0.0406	0.0012
9	rs10814153	34798371	0.88	0.650722301593725	1.12	0.083651866997597	0.475305620943054	0.319469837439548	0.0073	0.0079	0.1136	0.0135	0.0376	0.018	0.0181	0.0259	0.0015	0.0334	0.0421	0.1379	0.002	0.0346	0.1295	0.0161	0.0195	0.0019	0.003	0.0122	0.0171	0.1281	0.0263	0.1075	0.0408	0.0013
9	Affx-33708700	34807062	0.88	0.650722301593725	1.11	0.0992615496976265	0.471743175272755	0.359916887784937	0.0073	0.0079	0.1136	0.0135	0.0374	0.0179	0.0181	0.0259	0.0015	0.0333	0.0421	0.138	0.002	0.0346	0.1294	0.0161	0.0195	0.002	0.003	0.0122	0.017	0.1282	0.0264	0.1075	0.0408	0.0013
9	rs62544923	34807946	0.88	0.650722301593725	1.11	0.0992615496976265	0.472356460537269	0.359540704723624	0.0073	0.0079	0.1136	0.0135	0.0374	0.0179	0.0181	0.0259	0.0015	0.0333	0.0421	0.138	0.002	0.0346	0.1294	0.0161	0.0195	0.002	0.003	0.0122	0.017	0.1282	0.0264	0.1074	0.0408	0.0013
9	rs76886954	34829763	0.89	0.587533376708783	1.11	0.0992615496976265	0.449504685488992	0.365195160757507	0.0073	0.0079	0.1135	0.0135	0.0369	0.0177	0.0177	0.0259	0.0015	0.0331	0.0422	0.1385	0.0021	0.0346	0.1292	0.0162	0.0196	0.0022	0.0031	0.0121	0.0168	0.1287	0.0267	0.1074	0.0407	0.0014
9	rs146266330	34834134	0.89	0.587533376708783	1.11	0.0992615496976265	0.446933516578818	0.365195160757507	0.0073	0.0079	0.1135	0.0135	0.0368	0.0177	0.0177	0.0259	0.0015	0.0331	0.0422	0.1385	0.0021	0.0346	0.1292	0.0162	0.0196	0.0022	0.0031	0.0121	0.0168	0.1288	0.0267	0.1074	0.0407	0.0014
9	rs1909953	34863726	0.88	0.650722301593725	1.11	0.0992615496976265	0.469783267422239	0.400410066384862	0.0073	0.0079	0.1134	0.0134	0.0366	0.0177	0.0176	0.0259	0.0015	0.0331	0.0422	0.1387	0.0021	0.0346	0.1292	0.0162	0.0197	0.0023	0.0031	0.012	0.0167	0.129	0.0268	0.1074	0.0407	0.0015
9	rs1115604	34871878	0.88	0.650722301593725	1.11	0.0992615496976265	0.452443453858904	0.521295154171675	0.0074	0.0079	0.1132	0.0134	0.0363	0.0179	0.0176	0.0258	0.0016	0.0329	0.0419	0.1392	0.0022	0.0344	0.1292	0.0162	0.0198	0.0024	0.0032	0.0119	0.0164	0.1289	0.0268	0.1078	0.0406	0.0016
9	rs62547963	34887299	0.88	0.650722301593725	1.11	0.0992615496976265	0.451362813901956	0.60181902396282	0.0074	0.0079	0.1131	0.0134	0.0362	0.0179	0.0176	0.0258	0.0016	0.0329	0.0419	0.1392	0.0022	0.0344	0.1293	0.0162	0.0198	0.0025	0.0032	0.0119	0.0163	0.1288	0.0269	0.1079	0.0407	0.0016
9	rs12001305	34903675	0.89	0.587533376708783	1.11	0.0992615496976265	0.43654439287748	0.617646977295888	0.0074	0.008	0.1129	0.0133	0.0361	0.0181	0.0176	0.0258	0.0016	0.0327	0.0418	0.1392	0.0023	0.0344	0.1294	0.0163	0.0198	0.0026	0.0032	0.0117	0.0162	0.1286	0.027	0.1083	0.0406	0.0017
9	rs17292267	34905895	0.89	0.587533376708783	1.11	0.0992615496976265	0.400091324680187	0.565509819932947	0.0074	0.008	0.1129	0.0133	0.0361	0.0181	0.0176	0.0257	0.0016	0.0327	0.0418	0.1392	0.0024	0.0343	0.1294	0.0163	0.0198	0.0026	0.0032	0.0117	0.0161	0.1286	0.027	0.1084	0.0406	0.0017
9	rs11792360	34907621	0.89	0.587533376708783	1.11	0.0992615496976265	0.40405694292863	0.614329465855539	0.0074	0.008	0.1129	0.0133	0.036	0.0181	0.0176	0.0257	0.0016	0.0327	0.0417	0.1392	0.0024	0.0343	0.1294	0.0162	0.0198	0.0026	0.0032	0.0117	0.0161	0.1285	0.027	0.1086	0.0407	0.0017
9	rs2279790	34917851	0.89	0.587533376708783	1.11	0.0992615496976265	0.382876739535801	0.662176651461429	0.0074	0.0082	0.1119	0.0131	0.0362	0.0177	0.0175	0.0251	0.0016	0.0326	0.0417	0.1389	0.0025	0.0347	0.1296	0.0162	0.0196	0.0029	0.0034	0.0115	0.0155	0.1288	0.0273	0.109	0.0415	0.002
9	rs35172387	34929398	0.89	0.587533376708783	1.11	0.0992615496976265	0.391827585338945	0.67275735909218	0.0074	0.0082	0.1117	0.0131	0.0362	0.0178	0.0175	0.0251	0.0017	0.0325	0.0418	0.1387	0.0025	0.0347	0.1296	0.0161	0.0197	0.003	0.0035	0.0114	0.0157	0.1286	0.0274	0.1092	0.0415	0.002
9	rs60279730	34929643	0.89	0.587533376708783	1.11	0.0992615496976265	0.393226847729462	0.666433708853636	0.0074	0.0082	0.1117	0.0131	0.0362	0.0178	0.0175	0.0251	0.0017	0.0325	0.0418	0.1387	0.0025	0.0347	0.1296	0.0161	0.0197	0.003	0.0035	0.0114	0.0157	0.1286	0.0274	0.1092	0.0415	0.002
9	rs74821403	34939561	0.89	0.587533376708783	1.11	0.0992615496976265	0.427385024752242	0.58395240901994	0.0073	0.0083	0.1111	0.0131	0.0362	0.0181	0.0175	0.0251	0.0017	0.0325	0.0418	0.1379	0.0025	0.0348	0.1297	0.0162	0.0197	0.003	0.0035	0.0113	0.0162	0.1281	0.0276	0.1094	0.0417	0.0021
9	rs7848532	34942510	0.88	0.650722301593725	1.11	0.0992615496976265	0.451963012881452	0.572869634403749	0.0073	0.0083	0.1109	0.0131	0.0362	0.0182	0.0175	0.0251	0.0017	0.0325	0.0418	0.1376	0.0025	0.0349	0.1297	0.0162	0.0197	0.0031	0.0036	0.0113	0.0164	0.128	0.0277	0.1095	0.0417	0.0021
9	rs56191840	34951408	0.89	0.587533376708783	1.11	0.0992615496976265	0.390765830115295	0.500351985246147	0.0073	0.0082	0.1106	0.013	0.0364	0.0179	0.0173	0.0251	0.0017	0.0324	0.0419	0.1378	0.0025	0.0351	0.1294	0.0153	0.0195	0.0031	0.0036	0.0113	0.0164	0.128	0.0282	0.1105	0.0417	0.0021
9	rs7031962	34957613	0.89	0.587533376708783	1.11	0.0992615496976265	0.410042163756324	0.529065261858907	0.0073	0.0082	0.1104	0.013	0.0366	0.0178	0.0172	0.0251	0.0017	0.0323	0.0419	0.138	0.0024	0.0354	0.1292	0.0146	0.0193	0.0032	0.0036	0.0114	0.0165	0.1279	0.0285	0.1112	0.0417	0.0021
9	rs76224851	34961185	0.89	0.587533376708783	1.11	0.0992615496976265	0.344661027917231	0.449645280655943	0.0072	0.0083	0.1098	0.0129	0.0367	0.0174	0.0167	0.0251	0.0018	0.0322	0.0421	0.1386	0.0024	0.0356	0.1291	0.0143	0.0196	0.0032	0.0035	0.0113	0.0164	0.1278	0.029	0.1115	0.0417	0.0022
9	rs74423747	34964050	0.89	0.587533376708783	1.11	0.0992615496976265	0.326685757049695	0.468545449525885	0.0072	0.0084	0.1093	0.0128	0.0369	0.0172	0.0164	0.0252	0.0019	0.0321	0.0422	0.1391	0.0024	0.0357	0.1289	0.014	0.0199	0.0032	0.0034	0.0113	0.0163	0.1277	0.0293	0.1117	0.0417	0.0022
9	rs7047205	34971963	0.89	0.587533376708783	1.11	0.0992615496976265	0.369457278406793	0.567771912142077	0.0072	0.0088	0.1086	0.0127	0.0372	0.0168	0.0159	0.0251	0.002	0.0319	0.0423	0.1393	0.0023	0.0359	0.1287	0.0137	0.0201	0.0032	0.0034	0.0114	0.0165	0.1275	0.03	0.1124	0.0417	0.0022
9	rs34461112	34978222	0.89	0.587533376708783	1.12	0.083651866997597	0.161558297697988	0.275719035853756	0.0068	0.009	0.1089	0.0121	0.0379	0.016	0.0149	0.0242	0.002	0.0317	0.0418	0.1412	0.0021	0.0359	0.1288	0.0128	0.0193	0.0031	0.0029	0.0114	0.0167	0.1286	0.0299	0.1148	0.0414	0.0021
9	rs3088305	34982343	0.89	0.587533376708783	1.11	0.0992615496976265	0.186057496277526	0.343100773282828	0.0067	0.0091	0.109	0.012	0.038	0.0159	0.0147	0.0241	0.002	0.0317	0.0418	0.1416	0.002	0.0359	0.1288	0.0126	0.0191	0.0031	0.0029	0.0114	0.0167	0.1288	0.0299	0.1153	0.0414	0.002
9	rs13293550	34983190	0.89	0.587533376708783	1.12	0.083651866997597	0.186881215098318	0.356785456462011	0.0067	0.0091	0.109	0.012	0.038	0.0159	0.0147	0.0241	0.002	0.0317	0.0418	0.1417	0.002	0.0359	0.1289	0.0126	0.0191	0.0031	0.0029	0.0114	0.0167	0.1288	0.0299	0.1154	0.0414	0.002
9	rs4879847	34983974	0.89	0.587533376708783	1.12	0.083651866997597	0.21127525317789	0.435969748504401	0.0067	0.0091	0.109	0.012	0.038	0.0158	0.0146	0.0241	0.002	0.0317	0.0418	0.1417	0.002	0.0359	0.1289	0.0125	0.0191	0.0031	0.0028	0.0114	0.0168	0.1288	0.03	0.1155	0.0414	0.002
9	Affx-33710807	34997727	0.89	0.587533376708783	1.12	0.083651866997597	0.186469094529839	0.356535279177838	0.0064	0.0093	0.1092	0.0115	0.038	0.0154	0.0141	0.0241	0.0019	0.0319	0.0414	0.1421	0.0019	0.0354	0.1294	0.0123	0.0188	0.0029	0.0027	0.0115	0.0172	0.1299	0.0299	0.1159	0.0415	0.0019
9	rs117965994	34998140	0.89	0.587533376708783	1.12	0.083651866997597	0.186207107935706	0.347314150895086	0.0064	0.0093	0.1092	0.0114	0.038	0.0154	0.0141	0.0241	0.0019	0.0319	0.0414	0.1421	0.0019	0.0354	0.1294	0.0123	0.0188	0.0029	0.0027	0.0115	0.0172	0.1299	0.0299	0.1159	0.0415	0.0019
9	rs78344062	35036792	0.89	0.587533376708783	1.12	0.083651866997597	0.192782058890569	0.368726076957863	0.0064	0.0093	0.1093	0.0113	0.038	0.0153	0.0139	0.0241	0.0019	0.032	0.0413	0.1422	0.0019	0.0353	0.1295	0.0122	0.0187	0.0029	0.0026	0.0116	0.0173	0.1301	0.0299	0.116	0.0415	0.0019
9	rs35813466	35038844	0.89	0.587533376708783	1.12	0.083651866997597	0.192972925670547	0.367085528301674	0.0064	0.0093	0.1093	0.0113	0.038	0.0153	0.0139	0.0241	0.0019	0.032	0.0413	0.1422	0.0019	0.0353	0.1295	0.0122	0.0187	0.0029	0.0026	0.0116	0.0173	0.1301	0.0299	0.116	0.0415	0.0019
9	rs71521249	35042268	0.89	0.587533376708783	1.12	0.083651866997597	0.197160631089572	0.40922267940654	0.0064	0.0093	0.1092	0.0113	0.038	0.0153	0.0139	0.0241	0.0019	0.032	0.0413	0.1422	0.0019	0.0353	0.1295	0.0122	0.0187	0.0029	0.0026	0.0116	0.0173	0.1302	0.0299	0.1161	0.0415	0.0019
9	rs61742471	35042296	0.89	0.587533376708783	1.12	0.083651866997597	0.197431318022976	0.408832782267293	0.0064	0.0093	0.1092	0.0113	0.038	0.0153	0.0139	0.0241	0.0019	0.032	0.0413	0.1422	0.0019	0.0353	0.1295	0.0122	0.0187	0.0029	0.0026	0.0116	0.0173	0.1302	0.0299	0.1161	0.0415	0.0019
9	rs615474	35043291	0.89	0.587533376708783	1.12	0.083651866997597	0.210793190485231	0.469084587700035	0.0064	0.0093	0.1093	0.0113	0.038	0.0153	0.0139	0.0241	0.0019	0.0319	0.0413	0.1422	0.0019	0.0353	0.1295	0.0122	0.0187	0.0029	0.0026	0.0116	0.0173	0.1302	0.0299	0.1161	0.0415	0.0019
9	rs34368082	35044398	0.89	0.587533376708783	1.11	0.0992615496976265	0.211516517090161	0.451913144428778	0.0064	0.0093	0.1093	0.0113	0.038	0.0153	0.0139	0.0241	0.0019	0.0319	0.0413	0.1423	0.0019	0.0353	0.1295	0.0122	0.0187	0.0029	0.0026	0.0116	0.0173	0.1303	0.0299	0.1162	0.0415	0.0019
9	rs7048389	35049508	0.89	0.587533376708783	1.12	0.083651866997597	0.243545209320963	0.543151282961801	0.0064	0.0093	0.1093	0.0112	0.038	0.0153	0.0138	0.0241	0.0019	0.0319	0.0413	0.1424	0.0019	0.0353	0.1294	0.0122	0.0187	0.0029	0.0026	0.0116	0.0174	0.1303	0.0299	0.1162	0.0415	0.0019
9	rs10972298	35050840	0.89	0.587533376708783	1.12	0.083651866997597	0.244852365203635	0.542451798249531	0.0064	0.0093	0.1093	0.0112	0.038	0.0153	0.0138	0.0241	0.0019	0.0319	0.0413	0.1424	0.0019	0.0353	0.1294	0.0122	0.0187	0.0029	0.0026	0.0116	0.0174	0.1303	0.0299	0.1163	0.0414	0.0019
9	rs1053318	35056961	0.89	0.587533376708783	1.12	0.083651866997597	0.24603209507569	0.562685303647431	0.0064	0.0093	0.1093	0.0112	0.038	0.0153	0.0138	0.0241	0.0019	0.0319	0.0413	0.1424	0.0019	0.0353	0.1294	0.0122	0.0187	0.0029	0.0026	0.0116	0.0174	0.1303	0.0299	0.1163	0.0414	0.0019
9	rs17885140	35080025	0.89	0.587533376708783	1.12	0.083651866997597	0.236852913761187	0.55676509211572	0.0063	0.0093	0.1093	0.0112	0.0381	0.0152	0.0137	0.0241	0.0019	0.0319	0.0413	0.1425	0.0019	0.0353	0.1294	0.0122	0.0186	0.0029	0.0026	0.0116	0.0174	0.1304	0.0299	0.1164	0.0415	0.0019
9	rs72722967	35087090	0.9	0.528487958927512	1.12	0.083651866997597	0.231107992022345	0.589798428508834	0.0063	0.0093	0.1092	0.0113	0.0382	0.0151	0.0135	0.0241	0.0019	0.0319	0.0413	0.1426	0.0019	0.0353	0.1293	0.0122	0.0185	0.0029	0.0026	0.0116	0.0174	0.1305	0.0299	0.1166	0.0415	0.0019
9	rs10972309	35087991	0.9	0.528487958927512	1.12	0.083651866997597	0.239431280174434	0.632264692220936	0.0063	0.0093	0.1092	0.0113	0.0382	0.0151	0.0135	0.0241	0.0019	0.0319	0.0413	0.1427	0.0019	0.0353	0.1293	0.0122	0.0185	0.0028	0.0026	0.0116	0.0174	0.1305	0.0299	0.1166	0.0415	0.0019
9	rs527459	35088142	0.9	0.528487958927512	1.12	0.083651866997597	0.228747849993603	0.655436954114355	0.0063	0.0093	0.1092	0.0112	0.0382	0.015	0.0135	0.0241	0.0019	0.0319	0.0414	0.1428	0.0019	0.0353	0.1293	0.0121	0.0184	0.0029	0.0026	0.0116	0.0174	0.1306	0.0299	0.1166	0.0415	0.0019
9	rs2298314	35089403	0.9	0.528487958927512	1.12	0.083651866997597	0.237281570775308	0.63880320129499	0.0063	0.0093	0.1092	0.011	0.0382	0.0148	0.0134	0.0241	0.0019	0.0319	0.0415	0.143	0.0019	0.0353	0.1293	0.012	0.0182	0.0029	0.0026	0.0116	0.0176	0.1306	0.0301	0.1167	0.0416	0.0018
9	rs505297	35090782	0.9	0.528487958927512	1.12	0.083651866997597	0.250472774097458	0.629943678921798	0.0063	0.0093	0.1092	0.0108	0.0382	0.0148	0.0134	0.0241	0.002	0.032	0.0415	0.143	0.0018	0.0353	0.1293	0.012	0.0182	0.0029	0.0026	0.0117	0.0176	0.1307	0.0301	0.1168	0.0416	0.0018
9	rs568300	35093020	0.9	0.528487958927512	1.12	0.083651866997597	0.242068418827497	0.560569184614325	0.006	0.0093	0.1092	0.0108	0.0382	0.0146	0.0133	0.0241	0.002	0.0319	0.0416	0.1433	0.0018	0.0352	0.1293	0.012	0.0182	0.0029	0.0025	0.0117	0.0176	0.1306	0.0302	0.1171	0.0416	0.0018
9	rs527365	35098155	0.9	0.528487958927512	1.12	0.083651866997597	0.248664869327717	0.532543317198004	0.006	0.0094	0.1094	0.0107	0.0383	0.0145	0.0132	0.0243	0.002	0.0317	0.0416	0.1433	0.0018	0.035	0.1289	0.0119	0.0181	0.0029	0.0025	0.0119	0.018	0.1307	0.0302	0.1171	0.0416	0.0018
9	rs7030595	35105257	0.9	0.528487958927512	1.13	0.0699995683306186	0.253086982959914	0.607563368820833	0.0058	0.0094	0.1094	0.0105	0.0383	0.0144	0.0133	0.0243	0.002	0.0317	0.0421	0.143	0.0017	0.035	0.129	0.0118	0.0179	0.0029	0.0025	0.012	0.0181	0.1306	0.0305	0.1171	0.0415	0.0018
9	rs146693620	35108136	0.9	0.528487958927512	1.13	0.0699995683306186	0.268211467315905	0.516315360707553	0.0057	0.0094	0.1095	0.0104	0.0382	0.0143	0.0133	0.0241	0.002	0.0316	0.0423	0.1431	0.0018	0.035	0.1289	0.0117	0.0177	0.0029	0.0026	0.012	0.0181	0.131	0.0307	0.1172	0.0414	0.0018
9	rs10972318	35108248	0.9	0.528487958927512	1.13	0.0699995683306186	0.266929056394029	0.496928347116607	0.0057	0.0094	0.1095	0.0104	0.0381	0.0143	0.0133	0.0241	0.002	0.0316	0.0423	0.1431	0.0018	0.035	0.1289	0.0117	0.0177	0.0029	0.0026	0.012	0.0181	0.131	0.0308	0.1172	0.0414	0.0018
9	rs944700	35109949	0.9	0.528487958927512	1.13	0.0699995683306186	0.298525107968727	0.553529584155357	0.0056	0.0094	0.1094	0.0102	0.038	0.0142	0.0133	0.0239	0.002	0.0316	0.0425	0.1432	0.0018	0.0349	0.129	0.0116	0.0175	0.0029	0.0026	0.0121	0.0181	0.1314	0.031	0.1172	0.0413	0.0018
9	rs10972320	35112406	0.91	0.473491286898298	1.13	0.0699995683306186	0.288418044553125	0.520602797974968	0.0054	0.0094	0.1093	0.0102	0.0381	0.0141	0.0133	0.0239	0.002	0.0315	0.0424	0.1435	0.0018	0.035	0.129	0.0115	0.0173	0.0029	0.0026	0.0121	0.0182	0.1321	0.031	0.1173	0.0411	0.0017
9	rs10123856	35114614	0.92	0.422441555019286	1.13	0.0699995683306186	0.166844753391662	0.425426289504591	0.0053	0.0096	0.1072	0.0108	0.0385	0.0143	0.0137	0.0233	0.0018	0.0312	0.0412	0.1443	0.0017	0.0345	0.1293	0.0118	0.0174	0.0027	0.0023	0.0123	0.0188	0.1353	0.0308	0.1179	0.0389	0.0016
9	rs10972321	35116932	0.92	0.422441555019286	1.13	0.0699995683306186	0.140929815894667	0.461551425041483	0.0052	0.0096	0.1075	0.0107	0.0384	0.0143	0.0137	0.0232	0.0019	0.0312	0.0411	0.1445	0.0017	0.0345	0.1299	0.0116	0.0173	0.0027	0.0018	0.0122	0.019	0.1358	0.0307	0.1177	0.0389	0.0016
9	rs10758296	35135519	0.93	0.375229593708928	1.13	0.0699995683306186	0.180349965394376	0.411954795299882	0.0051	0.0096	0.1077	0.0107	0.0379	0.0143	0.0136	0.0231	0.0019	0.0311	0.0411	0.1446	0.0018	0.0345	0.131	0.0114	0.0173	0.0027	0.0011	0.0123	0.0194	0.136	0.0306	0.1173	0.039	0.0016
9	rs7852146	35140550	0.93	0.375229593708928	1.13	0.0699995683306186	0.209190794422992	0.466794368066354	0.0051	0.0096	0.1076	0.0107	0.0376	0.0143	0.0136	0.0231	0.0019	0.031	0.0412	0.1445	0.0018	0.0345	0.1315	0.0113	0.0172	0.0026	0.0012	0.0123	0.0196	0.136	0.0305	0.117	0.0391	0.0017
9	rs10972340	35141152	0.93	0.375229593708928	1.13	0.0699995683306186	0.205689788362675	0.442461577657479	0.005	0.0096	0.1073	0.0106	0.0376	0.0144	0.0136	0.023	0.0018	0.0311	0.0412	0.1445	0.0018	0.0345	0.1322	0.0113	0.0173	0.0027	0.0011	0.0123	0.0196	0.1363	0.0304	0.1167	0.0392	0.0016
9	rs10814206	35141195	0.93	0.375229593708928	1.12	0.083651866997597	0.210031192997709	0.459941336339199	0.005	0.0096	0.1073	0.0106	0.0376	0.0144	0.0136	0.023	0.0018	0.0311	0.0412	0.1444	0.0018	0.0345	0.1322	0.0113	0.0173	0.0027	0.0011	0.0123	0.0196	0.1364	0.0304	0.1167	0.0392	0.0016
9	rs10972341	35141705	0.93	0.375229593708928	1.12	0.083651866997597	0.195002746157371	0.455521224883855	0.0049	0.0095	0.1072	0.0106	0.0376	0.0146	0.0136	0.0229	0.0017	0.0312	0.0412	0.1445	0.0018	0.0345	0.1326	0.0113	0.0173	0.0028	0.0011	0.0123	0.0196	0.1363	0.0304	0.1165	0.039	0.0016
9	rs12378933	35150635	0.93	0.375229593708928	1.12	0.083651866997597	0.173521099568587	0.39937675597139	0.0049	0.0095	0.1068	0.0107	0.0376	0.0147	0.0137	0.0228	0.0017	0.0314	0.0412	0.1447	0.0018	0.0344	0.1328	0.0112	0.0173	0.0028	0.0011	0.0123	0.0195	0.1365	0.0303	0.1165	0.0389	0.0016
9	rs72505708	35150846	0.93	0.375229593708928	1.12	0.083651866997597	0.172159329175839	0.388187290811279	0.0049	0.0095	0.1068	0.0107	0.0376	0.0147	0.0137	0.0228	0.0017	0.0314	0.0412	0.1447	0.0018	0.0344	0.1328	0.0112	0.0173	0.0028	0.0011	0.0123	0.0195	0.1365	0.0303	0.1165	0.0389	0.0016
9	rs72722992	35163507	0.93	0.375229593708928	1.12	0.083651866997597	0.147991136523126	0.427397900932292	0.0049	0.0095	0.1064	0.0108	0.0374	0.0149	0.0139	0.0227	0.0017	0.0316	0.041	0.1449	0.0018	0.0343	0.1331	0.0112	0.0173	0.0028	0.0012	0.0123	0.0193	0.1368	0.0301	0.1163	0.0388	0.0016
9	rs76642371	35186057	0.94	0.331738599837001	1.12	0.083651866997597	0.102430676599074	0.378103684830662	0.0049	0.0095	0.1046	0.0117	0.0364	0.0161	0.0155	0.0221	0.0015	0.0328	0.0401	0.1458	0.0018	0.0338	0.1344	0.0113	0.0174	0.0026	0.0013	0.0124	0.0181	0.138	0.0294	0.1151	0.0379	0.0019
9	rs34239190	35198824	0.94	0.331738599837001	1.12	0.083651866997597	0.100429714596531	0.353287541709458	0.0049	0.0095	0.1045	0.0118	0.0363	0.0163	0.0156	0.0221	0.0015	0.0329	0.0401	0.1458	0.0018	0.0337	0.1344	0.0114	0.0174	0.0026	0.0013	0.0124	0.018	0.138	0.0294	0.115	0.0378	0.0019
9	rs80311298	35203876	0.94	0.331738599837001	1.12	0.083651866997597	0.102065031917867	0.339148841208011	0.0049	0.0095	0.1045	0.0118	0.0363	0.0163	0.0156	0.0221	0.0015	0.0329	0.0401	0.1458	0.0018	0.0337	0.1344	0.0114	0.0174	0.0026	0.0013	0.0124	0.018	0.1381	0.0294	0.115	0.0378	0.0019
9	rs117619387	35211763	0.94	0.331738599837001	1.12	0.083651866997597	0.113725023757858	0.396667817675569	0.0049	0.0095	0.1045	0.0118	0.0363	0.0163	0.0156	0.0221	0.0015	0.0329	0.0401	0.1459	0.0018	0.0337	0.1345	0.0114	0.0174	0.0026	0.0013	0.0124	0.018	0.1381	0.0292	0.1151	0.0378	0.002
9	rs74543768	35212183	0.94	0.331738599837001	1.12	0.083651866997597	0.114339772214825	0.40714440197708	0.0049	0.0095	0.1045	0.0119	0.0363	0.0163	0.0156	0.0221	0.0015	0.0329	0.04	0.1459	0.0018	0.0337	0.1345	0.0114	0.0174	0.0026	0.0013	0.0124	0.018	0.1382	0.0292	0.1151	0.0378	0.002
9	rs7036061	35213538	0.94	0.331738599837001	1.12	0.083651866997597	0.118958096539025	0.42227683018828	0.0049	0.0095	0.1045	0.0119	0.0363	0.0163	0.0156	0.0219	0.0015	0.0329	0.0401	0.1459	0.0018	0.0337	0.1345	0.0114	0.0174	0.0026	0.0013	0.0124	0.018	0.1382	0.0292	0.1151	0.0378	0.002
9	rs10972390	35231047	0.94	0.331738599837001	1.12	0.083651866997597	0.11690426981626	0.411564189709942	0.0049	0.0095	0.1045	0.0119	0.0363	0.0163	0.0156	0.0219	0.0015	0.0329	0.04	0.1459	0.0018	0.0337	0.1345	0.0114	0.0174	0.0026	0.0013	0.0124	0.018	0.1382	0.0292	0.115	0.0379	0.002
9	rs117027986	35236783	0.94	0.331738599837001	1.12	0.083651866997597	0.108013419630442	0.391393639915272	0.0049	0.0095	0.1044	0.0119	0.0362	0.0163	0.0156	0.0219	0.0015	0.033	0.04	0.146	0.0018	0.0337	0.1347	0.0114	0.0174	0.0026	0.0013	0.0125	0.0179	0.1382	0.0291	0.1149	0.0379	0.002
9	rs79630819	35243490	0.94	0.331738599837001	1.12	0.083651866997597	0.108283861980568	0.405846948868144	0.0049	0.0095	0.1044	0.0119	0.0362	0.0163	0.0156	0.0219	0.0015	0.033	0.04	0.146	0.0018	0.0337	0.1347	0.0114	0.0174	0.0026	0.0013	0.0125	0.0179	0.1382	0.0291	0.1149	0.0379	0.002
9	rs10121009	35269819	0.94	0.331738599837001	1.12	0.083651866997597	0.114227848125109	0.456324046283904	0.0049	0.0095	0.1042	0.012	0.0362	0.0164	0.0156	0.0218	0.0015	0.033	0.04	0.1462	0.0018	0.0337	0.1349	0.0113	0.0174	0.0026	0.0013	0.0126	0.0179	0.1382	0.029	0.1147	0.0378	0.002
9	rs34952984	35274021	0.94	0.331738599837001	1.12	0.083651866997597	0.110325539371771	0.448445869188165	0.0049	0.0095	0.1042	0.012	0.0362	0.0164	0.0156	0.0218	0.0015	0.033	0.04	0.1462	0.0018	0.0337	0.135	0.0113	0.0174	0.0026	0.0013	0.0126	0.0179	0.1382	0.029	0.1147	0.0378	0.002
9	rs72725026	35274620	0.94	0.331738599837001	1.12	0.083651866997597	0.110133984570305	0.443789574994847	0.0049	0.0095	0.1042	0.012	0.0362	0.0164	0.0156	0.0218	0.0015	0.033	0.04	0.1462	0.0018	0.0337	0.135	0.0113	0.0174	0.0026	0.0013	0.0126	0.0179	0.1382	0.029	0.1147	0.0378	0.002
9	rs10511919	35279814	0.94	0.331738599837001	1.13	0.0699995683306186	0.113529849435966	0.467602346928343	0.0049	0.0095	0.1041	0.012	0.0362	0.0164	0.0156	0.0218	0.0015	0.033	0.04	0.1462	0.0018	0.0336	0.1351	0.0113	0.0174	0.0026	0.0013	0.0126	0.0179	0.1382	0.0289	0.1147	0.0378	0.002
9	rs10972424	35287475	0.94	0.331738599837001	1.16	0.0391967480014609	0.107824359154225	0.482886777417975	0.005	0.0095	0.1041	0.012	0.0363	0.0164	0.0156	0.0218	0.0015	0.0331	0.0401	0.1463	0.0018	0.0337	0.135	0.0113	0.0174	0.0026	0.0013	0.0127	0.0179	0.1381	0.0289	0.1146	0.0378	0.002
9	rs75895814	35312027	0.94	0.331738599837001	1.16	0.0391967480014609	0.0969556329300476	0.477190961625673	0.005	0.0095	0.1038	0.012	0.0366	0.0164	0.0156	0.0218	0.0015	0.0331	0.0401	0.1463	0.0018	0.0339	0.1349	0.0113	0.0173	0.0026	0.0014	0.0127	0.0178	0.138	0.0289	0.1145	0.0376	0.002
9	rs10814227	35330608	0.94	0.331738599837001	1.16	0.0391967480014609	0.0906474231463165	0.493101014118184	0.0051	0.0095	0.1037	0.012	0.0368	0.0164	0.0156	0.0218	0.0015	0.0331	0.0401	0.1464	0.0018	0.034	0.1348	0.0113	0.0173	0.0026	0.0014	0.0128	0.0178	0.1378	0.0289	0.1145	0.0375	0.002
9	rs10814229	35346385	0.94	0.331738599837001	1.16	0.0391967480014609	0.0836585191390468	0.458064767539088	0.0052	0.0094	0.1039	0.0121	0.0366	0.0165	0.0156	0.0217	0.0015	0.0332	0.04	0.1465	0.0018	0.034	0.135	0.0113	0.0173	0.0026	0.0015	0.0128	0.0178	0.1377	0.0288	0.1146	0.0373	0.002
9	rs78207612	35350180	0.94	0.331738599837001	1.16	0.0391967480014609	0.0834286181375272	0.456591736073712	0.0052	0.0094	0.1039	0.0121	0.0366	0.0165	0.0156	0.0217	0.0015	0.0332	0.04	0.1465	0.0018	0.034	0.1349	0.0113	0.0173	0.0026	0.0015	0.0128	0.0178	0.1377	0.0288	0.1146	0.0373	0.002
9	rs79314650	35384694	0.94	0.331738599837001	1.16	0.0391967480014609	0.0778998255536584	0.446448736735691	0.0053	0.0094	0.1039	0.0122	0.0365	0.0165	0.0156	0.0217	0.0015	0.0333	0.04	0.1466	0.0018	0.034	0.1348	0.0113	0.0174	0.0026	0.0016	0.0129	0.0178	0.1375	0.0287	0.1145	0.0373	0.0021
9	rs41276043	35397166	0.94	0.331738599837001	1.16	0.0391967480014609	0.0795819726011059	0.476108030014485	0.0053	0.0094	0.1039	0.0122	0.0364	0.0165	0.0156	0.0217	0.0015	0.0333	0.0401	0.1466	0.0019	0.034	0.1346	0.0113	0.0175	0.0025	0.0016	0.013	0.0179	0.1372	0.0286	0.1145	0.0372	0.0021
9	rs41315995	35398605	0.94	0.331738599837001	1.16	0.0391967480014609	0.0789817203164618	0.472457855483936	0.0053	0.0094	0.1039	0.0122	0.0364	0.0165	0.0156	0.0217	0.0015	0.0333	0.0401	0.1466	0.0019	0.034	0.1346	0.0113	0.0175	0.0025	0.0016	0.013	0.0179	0.1372	0.0286	0.1145	0.0372	0.0021
9	rs113319303	35402163	0.94	0.331738599837001	1.16	0.0391967480014609	0.077548631772497	0.467602346928343	0.0054	0.0094	0.1039	0.0122	0.0364	0.0165	0.0156	0.0217	0.0015	0.0332	0.0402	0.1467	0.0019	0.034	0.1345	0.0113	0.0175	0.0025	0.0016	0.013	0.0179	0.1371	0.0286	0.1145	0.0372	0.0021
9	rs4879895	35407273	0.94	0.331738599837001	1.16	0.0391967480014609	0.0802075432842139	0.467332980120543	0.0054	0.0095	0.1039	0.0122	0.0365	0.0165	0.0156	0.0217	0.0015	0.0332	0.0402	0.1467	0.0019	0.034	0.1345	0.0114	0.0175	0.0025	0.0017	0.013	0.0179	0.1371	0.0286	0.1145	0.0372	0.0021
9	rs72725038	35407950	0.94	0.331738599837001	1.16	0.0391967480014609	0.0789595448240101	0.451913144428778	0.0054	0.0095	0.1039	0.0122	0.0365	0.0165	0.0156	0.0217	0.0015	0.0332	0.0402	0.1467	0.0019	0.034	0.1345	0.0114	0.0175	0.0025	0.0017	0.013	0.0179	0.1371	0.0286	0.1145	0.0372	0.0021
9	rs12238748	35410334	0.94	0.331738599837001	1.16	0.0391967480014609	0.0781859233211693	0.454986217456668	0.0054	0.0095	0.1038	0.0122	0.0365	0.0165	0.0156	0.0217	0.0015	0.0332	0.0402	0.1467	0.0019	0.034	0.1345	0.0114	0.0175	0.0025	0.0017	0.013	0.0179	0.137	0.0286	0.1145	0.0372	0.0021
9	rs17369944	35411845	0.94	0.331738599837001	1.16	0.0391967480014609	0.0747972014856334	0.420311631676542	0.0054	0.0095	0.1038	0.0122	0.0365	0.0165	0.0155	0.0217	0.0015	0.0332	0.0402	0.1468	0.0019	0.034	0.1346	0.0114	0.0175	0.0025	0.0017	0.013	0.0179	0.1371	0.0286	0.1145	0.0372	0.0021
9	rs58181830	35415769	0.94	0.331738599837001	1.16	0.0391967480014609	0.0736255060624767	0.43967623370103	0.0054	0.0095	0.1038	0.0122	0.0365	0.0164	0.0154	0.0217	0.0015	0.0333	0.0402	0.147	0.0019	0.034	0.1346	0.0113	0.0175	0.0025	0.0017	0.013	0.0179	0.137	0.0286	0.1145	0.0372	0.0021
9	rs4878616	35425089	0.94	0.331738599837001	1.16	0.0391967480014609	0.0666265106143302	0.388059189181249	0.0054	0.0095	0.1038	0.0122	0.0365	0.0164	0.0154	0.0217	0.0015	0.0333	0.0402	0.147	0.0019	0.034	0.1346	0.0113	0.0174	0.0025	0.0017	0.013	0.0179	0.137	0.0286	0.1144	0.0373	0.0021
9	rs41304837	35438757	0.94	0.331738599837001	1.16	0.0391967480014609	0.0652850199605912	0.4314803187659	0.0054	0.0095	0.1036	0.0123	0.0365	0.0164	0.0154	0.0218	0.0015	0.0332	0.0403	0.1471	0.0019	0.0339	0.1348	0.0114	0.0174	0.0025	0.0017	0.013	0.018	0.1366	0.0286	0.1143	0.0373	0.0021
9	rs79975377	35468109	0.94	0.331738599837001	1.16	0.0391967480014609	0.0692003601892196	0.504193557052435	0.0054	0.0095	0.1031	0.0125	0.0366	0.0163	0.0156	0.0219	0.0015	0.0332	0.0403	0.1472	0.002	0.0339	0.1352	0.0115	0.0175	0.0024	0.0017	0.0132	0.0182	0.1359	0.0286	0.114	0.0375	0.0021
9	rs10972487	35482149	0.93	0.375229593708928	1.16	0.0391967480014609	0.0715881831203257	0.505017722189386	0.0054	0.0095	0.1026	0.0127	0.0367	0.0163	0.0157	0.022	0.0014	0.0331	0.0404	0.1472	0.002	0.0338	0.1356	0.0116	0.0176	0.0023	0.0018	0.0133	0.0184	0.1353	0.0285	0.1137	0.0377	0.0021
9	rs7018605	35482764	0.93	0.375229593708928	1.16	0.0391967480014609	0.0743484133001554	0.519218779517228	0.0054	0.0095	0.1026	0.0127	0.0367	0.0163	0.0157	0.022	0.0014	0.0331	0.0404	0.1472	0.0021	0.0338	0.1356	0.0116	0.0176	0.0023	0.0018	0.0133	0.0184	0.1353	0.0285	0.1136	0.0378	0.0021
9	rs34307019	35487224	0.93	0.375229593708928	1.16	0.0391967480014609	0.0660522162340712	0.477732666424766	0.0054	0.0094	0.1025	0.0128	0.0367	0.0164	0.0158	0.022	0.0014	0.0331	0.0405	0.1472	0.0021	0.0338	0.1355	0.0117	0.0175	0.0023	0.0018	0.0133	0.0183	0.135	0.0284	0.1137	0.0379	0.0021
9	rs12380382	35490979	0.93	0.375229593708928	1.16	0.0391967480014609	0.0623508307502912	0.432403595239717	0.0054	0.0094	0.1024	0.0129	0.0368	0.0164	0.0159	0.022	0.0014	0.0332	0.0405	0.1471	0.0021	0.0337	0.1357	0.0117	0.0175	0.0023	0.0018	0.0133	0.0182	0.1347	0.0284	0.1135	0.0381	0.0021
9	rs10972496	35496478	0.93	0.375229593708928	1.16	0.0391967480014609	0.0541091953754793	0.421752534991951	0.0052	0.0092	0.1016	0.0131	0.0374	0.0166	0.0161	0.0223	0.0014	0.0331	0.0404	0.1467	0.0025	0.0335	0.1369	0.0118	0.0176	0.0023	0.002	0.0136	0.0177	0.134	0.0283	0.1127	0.0385	0.002
9	rs717384	35505347	0.93	0.375229593708928	1.16	0.0391967480014609	0.0519919139039625	0.364313935596438	0.0052	0.0091	0.1016	0.0131	0.0374	0.0166	0.0161	0.0223	0.0014	0.0331	0.0404	0.1467	0.0025	0.0335	0.1369	0.0118	0.0175	0.0023	0.002	0.0136	0.0177	0.134	0.0283	0.1127	0.0386	0.002
9	rs17370852	35510178	0.93	0.375229593708928	1.16	0.0391967480014609	0.0526857180760252	0.401702735965235	0.0052	0.0091	0.1016	0.0131	0.0374	0.0166	0.0161	0.0223	0.0014	0.0331	0.0404	0.1467	0.0025	0.0335	0.1369	0.0118	0.0175	0.0023	0.002	0.0137	0.0177	0.134	0.0283	0.1127	0.0386	0.002
9	rs72725064	35517647	0.93	0.375229593708928	1.16	0.0391967480014609	0.0474490880457591	0.377340877462839	0.0051	0.009	0.1017	0.013	0.0374	0.0166	0.0161	0.0224	0.0014	0.0332	0.0403	0.1469	0.0025	0.0335	0.1371	0.0117	0.0174	0.0023	0.002	0.0138	0.0178	0.1336	0.0282	0.1128	0.0386	0.002
9	rs35873201	35521572	0.93	0.375229593708928	1.16	0.0391967480014609	0.0455278523716294	0.338039752138928	0.005	0.0089	0.1018	0.0129	0.0374	0.0166	0.016	0.0225	0.0014	0.0333	0.0403	0.1471	0.0026	0.0334	0.1372	0.0117	0.0174	0.0023	0.002	0.0139	0.0179	0.1333	0.0281	0.1129	0.0386	0.002
9	rs10814249	35529068	0.93	0.375229593708928	1.17	0.0317925650317571	0.0535745603860563	0.43068936038078	0.0049	0.0088	0.102	0.0128	0.0374	0.0165	0.0159	0.0226	0.0014	0.0333	0.0402	0.1474	0.0026	0.0334	0.1374	0.0116	0.0173	0.0024	0.002	0.0141	0.018	0.1329	0.028	0.113	0.0386	0.002
9	rs56267750	35546053	0.93	0.375229593708928	1.18	0.0255692379504257	0.061442637890198	0.424507045221054	0.0049	0.0089	0.1024	0.0127	0.0374	0.0163	0.0157	0.0226	0.0014	0.0333	0.0401	0.1476	0.0026	0.0333	0.1374	0.0114	0.0172	0.0023	0.0021	0.0142	0.0182	0.1328	0.0279	0.113	0.0387	0.0019
9	rs41277049	35546923	0.93	0.375229593708928	1.18	0.0255692379504257	0.0607859511979033	0.409872733343736	0.0048	0.0089	0.1024	0.0127	0.0374	0.0163	0.0157	0.0226	0.0014	0.0333	0.0401	0.1477	0.0026	0.0333	0.1374	0.0114	0.0172	0.0023	0.0021	0.0142	0.0182	0.1328	0.0279	0.113	0.0387	0.0019
9	rs117345731	35552844	0.93	0.375229593708928	1.18	0.0255692379504257	0.0674640293405235	0.365950976306509	0.0049	0.009	0.1025	0.0127	0.0375	0.0162	0.0157	0.0226	0.0014	0.0334	0.0401	0.1478	0.0026	0.0332	0.1374	0.0113	0.0171	0.0023	0.0021	0.0142	0.0183	0.1327	0.0279	0.113	0.0388	0.0019
9	rs10738943	35553824	0.93	0.375229593708928	1.18	0.0255692379504257	0.0737739660434447	0.392806746455667	0.0049	0.009	0.1025	0.0127	0.0375	0.0162	0.0157	0.0226	0.0014	0.0334	0.0402	0.1477	0.0026	0.0332	0.1374	0.0113	0.0171	0.0023	0.0021	0.0142	0.0183	0.1327	0.0279	0.1129	0.0388	0.0019
9	rs4878619	35557206	0.93	0.375229593708928	1.19	0.0203852747306207	0.0781198408275469	0.343843232318371	0.0048	0.0091	0.1021	0.0123	0.0375	0.0161	0.0157	0.0226	0.0014	0.0335	0.0402	0.1479	0.0026	0.0333	0.1376	0.0113	0.0171	0.0023	0.0021	0.0142	0.0184	0.1328	0.0279	0.1129	0.0388	0.0019
9	rs75679360	35563361	0.93	0.375229593708928	1.18	0.0255692379504257	0.0738588873193515	0.365698988637159	0.0048	0.0091	0.1021	0.0122	0.0376	0.016	0.0155	0.0228	0.0013	0.0335	0.0402	0.1484	0.0025	0.0334	0.1375	0.0112	0.0171	0.0023	0.0021	0.0142	0.0186	0.1327	0.0281	0.1125	0.0389	0.0018
9	rs76316315	35568115	0.93	0.375229593708928	1.18	0.0255692379504257	0.0794260711750591	0.378612462724672	0.0048	0.0091	0.1019	0.0122	0.0375	0.0159	0.0154	0.0231	0.0013	0.0334	0.0402	0.1486	0.0025	0.0334	0.1375	0.0112	0.017	0.0024	0.0021	0.0143	0.019	0.1326	0.0281	0.1122	0.0388	0.0018
9	rs11525933	35579368	0.94	0.331738599837001	1.18	0.0255692379504257	0.0829471410490531	0.359666086638518	0.0048	0.0091	0.1018	0.0122	0.0375	0.0159	0.0154	0.0231	0.0013	0.0334	0.0401	0.1489	0.0025	0.0335	0.1374	0.0112	0.017	0.0024	0.002	0.0143	0.0191	0.1326	0.0282	0.112	0.0388	0.0018
9	rs11792283	35590106	0.94	0.331738599837001	1.17	0.0317925650317571	0.0841888258537758	0.364943320598063	0.0048	0.0091	0.1018	0.0122	0.0375	0.0159	0.0154	0.0231	0.0013	0.0334	0.04	0.149	0.0025	0.0335	0.1374	0.0112	0.017	0.0024	0.002	0.0143	0.0192	0.1327	0.0282	0.112	0.0388	0.0018
9	rs10814259	35601967	0.94	0.331738599837001	1.17	0.0317925650317571	0.0816265903481155	0.362804669109467	0.0048	0.0091	0.1016	0.0121	0.0375	0.0159	0.0153	0.0231	0.0013	0.0334	0.04	0.1493	0.0025	0.0335	0.1373	0.0112	0.0169	0.0024	0.002	0.0143	0.0193	0.1328	0.0283	0.112	0.0388	0.0018
9	rs112270265	35604515	0.94	0.331738599837001	1.17	0.0317925650317571	0.0810615666565446	0.353412297478689	0.0048	0.0091	0.1016	0.0121	0.0376	0.0159	0.0153	0.0231	0.0013	0.0334	0.04	0.1493	0.0025	0.0335	0.1373	0.0112	0.0169	0.0024	0.002	0.0143	0.0193	0.1328	0.0283	0.112	0.0387	0.0018
9	rs7028425	35606738	0.94	0.331738599837001	1.17	0.0317925650317571	0.0800061239818817	0.337300945220623	0.0048	0.0091	0.1015	0.0121	0.0376	0.0159	0.0153	0.0231	0.0013	0.0334	0.04	0.1494	0.0024	0.0335	0.1373	0.0112	0.0169	0.0024	0.002	0.0143	0.0193	0.1328	0.0283	0.112	0.0387	0.0018
9	rs34791102	35612978	0.94	0.331738599837001	1.17	0.0317925650317571	0.0683891792337761	0.308501458121557	0.0047	0.0092	0.1012	0.0121	0.0376	0.0159	0.0152	0.0231	0.0013	0.0335	0.0399	0.1497	0.0024	0.0335	0.1372	0.0113	0.0169	0.0024	0.002	0.0144	0.0193	0.133	0.0281	0.112	0.0387	0.0018
9	rs35185125	35618053	0.94	0.331738599837001	1.17	0.0317925650317571	0.0702436830162882	0.33165241223901	0.0047	0.0092	0.101	0.0122	0.0377	0.0158	0.0152	0.0231	0.0013	0.0335	0.0399	0.1499	0.0024	0.0335	0.1374	0.0113	0.0169	0.0023	0.0019	0.0144	0.0193	0.1331	0.0281	0.1119	0.0386	0.0017
9	rs62545499	35635851	0.94	0.331738599837001	1.17	0.0317925650317571	0.096652770788914	0.384988280351675	0.0046	0.0095	0.0995	0.0126	0.038	0.0157	0.015	0.0229	0.0012	0.0338	0.0399	0.1508	0.0021	0.0336	0.1387	0.0115	0.017	0.0022	0.0017	0.0145	0.0196	0.1337	0.0276	0.1112	0.0383	0.0014
9	rs111834519	35636549	0.94	0.331738599837001	1.17	0.0317925650317571	0.0879847905876434	0.309821246674187	0.0046	0.0095	0.0994	0.0126	0.0381	0.0157	0.015	0.0229	0.0012	0.0338	0.0399	0.1509	0.0021	0.0336	0.1387	0.0115	0.017	0.0022	0.0016	0.0145	0.0196	0.1338	0.0276	0.1112	0.0382	0.0014
9	rs10972539	35640294	0.94	0.331738599837001	1.17	0.0317925650317571	0.0876525331945912	0.311022509625061	0.0045	0.0095	0.0989	0.0126	0.0382	0.0158	0.0149	0.0229	0.0012	0.0338	0.04	0.1511	0.0021	0.0337	0.1386	0.0116	0.0171	0.0021	0.0016	0.0145	0.0196	0.134	0.0273	0.1112	0.0382	0.0013
9	rs12684943	35642473	0.94	0.331738599837001	1.17	0.0317925650317571	0.0872028890568597	0.308381560662893	0.0045	0.0095	0.0988	0.0125	0.0383	0.0158	0.0148	0.0228	0.0012	0.0338	0.0401	0.1511	0.0021	0.0337	0.1385	0.0116	0.0171	0.0021	0.0016	0.0145	0.0196	0.1341	0.0273	0.1112	0.0383	0.0013
9	rs12376134	35643284	0.94	0.331738599837001	1.17	0.0317925650317571	0.0873683764560646	0.314031705047368	0.0045	0.0096	0.0988	0.0125	0.0383	0.0158	0.0148	0.0228	0.0012	0.0338	0.0402	0.1511	0.0021	0.0338	0.1385	0.0116	0.0171	0.0021	0.0016	0.0146	0.0196	0.1342	0.0273	0.1112	0.0383	0.0013
9	rs10972542	35643363	0.94	0.331738599837001	1.17	0.0317925650317571	0.085605664666523	0.294450550902146	0.0045	0.0096	0.0987	0.0125	0.0383	0.0158	0.0148	0.0228	0.0012	0.0337	0.0402	0.1511	0.0021	0.0338	0.1385	0.0116	0.0171	0.0021	0.0016	0.0145	0.0196	0.1343	0.0273	0.1112	0.0383	0.0013
9	rs72727008	35651329	0.95	0.291843936447983	1.17	0.0317925650317571	0.0809939327706095	0.242203447592666	0.0043	0.0096	0.0977	0.0124	0.0388	0.0153	0.0148	0.0228	0.0011	0.0337	0.0414	0.1515	0.0017	0.0346	0.1377	0.0119	0.0172	0.0019	0.0013	0.0146	0.0199	0.1352	0.0266	0.1109	0.0383	0.0012
9	rs7029904	35652384	0.95	0.291843936447983	1.17	0.0317925650317571	0.0824218515698521	0.252170644269592	0.0043	0.0096	0.0975	0.0123	0.0389	0.0154	0.0148	0.0228	0.001	0.0337	0.0415	0.1516	0.0017	0.0348	0.1375	0.0119	0.0173	0.0018	0.0012	0.0147	0.0199	0.1353	0.0264	0.1109	0.0384	0.0012
9	rs2275420	35660901	0.95	0.291843936447983	1.17	0.0317925650317571	0.0944996485872124	0.263291458474518	0.0042	0.0096	0.0971	0.0123	0.0389	0.0155	0.0148	0.0228	0.001	0.0338	0.0417	0.1517	0.0015	0.035	0.1374	0.012	0.0174	0.0017	0.0011	0.0147	0.02	0.1357	0.0262	0.1109	0.0383	0.0011
9	rs1339374	35660990	0.95	0.291843936447983	1.17	0.0317925650317571	0.0949228478101665	0.265464863944612	0.0042	0.0096	0.0971	0.0123	0.0389	0.0155	0.0148	0.0228	0.001	0.0338	0.0417	0.1517	0.0015	0.035	0.1374	0.012	0.0174	0.0017	0.0011	0.0147	0.02	0.1357	0.0262	0.1109	0.0383	0.0011
9	rs10441685	35661057	0.95	0.291843936447983	1.17	0.0317925650317571	0.0932618390977835	0.262035722368887	0.0042	0.0096	0.0971	0.0123	0.0388	0.0155	0.0148	0.0228	0.001	0.0338	0.0417	0.1517	0.0015	0.035	0.1373	0.012	0.0174	0.0017	0.0011	0.0147	0.02	0.1357	0.0262	0.1111	0.0383	0.0011
9	rs72727021	35661943	0.95	0.291843936447983	1.17	0.0317925650317571	0.0976646256299366	0.272018297766819	0.0041	0.0096	0.0972	0.0123	0.0388	0.0155	0.0148	0.0228	0.001	0.0338	0.0417	0.1516	0.0015	0.035	0.1373	0.0121	0.0174	0.0017	0.0011	0.0147	0.02	0.1357	0.0262	0.1111	0.0383	0.0011
9	rs2297879	35662251	0.95	0.291843936447983	1.17	0.0317925650317571	0.100068549387965	0.287851872625035	0.0041	0.0096	0.0972	0.0123	0.0388	0.0155	0.0148	0.0228	0.001	0.0338	0.0418	0.1516	0.0015	0.035	0.1373	0.0121	0.0174	0.0017	0.0011	0.0147	0.02	0.1357	0.0262	0.1112	0.0383	0.0011
9	rs12351182	35664134	0.95	0.291843936447983	1.18	0.0255692379504257	0.102065031917867	0.280133613546453	0.0041	0.0096	0.097	0.0123	0.0387	0.0155	0.0148	0.0228	0.001	0.0337	0.0418	0.1517	0.0015	0.0349	0.1373	0.012	0.0174	0.0017	0.0011	0.0147	0.0202	0.1357	0.0262	0.1113	0.0383	0.0011
9	Affx-35296051	35664624	0.95	0.291843936447983	1.18	0.0255692379504257	0.102770934121738	0.283984731142961	0.0041	0.0096	0.097	0.0123	0.0387	0.0155	0.0148	0.0228	0.001	0.0337	0.0418	0.1517	0.0015	0.0349	0.1373	0.012	0.0174	0.0017	0.0011	0.0147	0.0202	0.1357	0.0262	0.1113	0.0383	0.0011
9	rs2071676	35674053	0.95	0.291843936447983	1.18	0.0255692379504257	0.103532505886234	0.276762643611842	0.0041	0.0096	0.0968	0.0122	0.0386	0.0155	0.0148	0.023	0.001	0.0337	0.0421	0.152	0.0015	0.0349	0.1373	0.0119	0.0173	0.0017	0.001	0.0148	0.0202	0.1354	0.0261	0.1117	0.0381	0.0011
9	rs3829078	35679251	0.96	0.255413023536062	1.19	0.0203852747306207	0.108094508360365	0.256238307610943	0.004	0.0098	0.0961	0.012	0.0389	0.0154	0.0149	0.0235	0.0011	0.0326	0.0423	0.1525	0.0015	0.0351	0.1357	0.0116	0.0172	0.0017	9e-04	0.0149	0.0207	0.1364	0.0258	0.1127	0.038	0.0011
9	rs3750431	35680337	0.97	0.222305343836028	1.19	0.0203852747306207	0.111011342905654	0.256464889347854	0.0039	0.0099	0.0955	0.0118	0.0392	0.0154	0.0149	0.0239	0.0011	0.0328	0.0423	0.1528	0.0015	0.0351	0.1345	0.0114	0.0171	0.0018	8e-04	0.015	0.0209	0.1369	0.0255	0.1133	0.038	0.0011
9	rs2145925	35689373	0.97	0.222305343836028	1.19	0.0203852747306207	0.096501562770021	0.260667970731158	0.0038	0.0098	0.0955	0.0117	0.0393	0.0153	0.0149	0.0244	0.0012	0.0328	0.0421	0.1532	0.0015	0.0352	0.1337	0.0112	0.0169	0.0018	8e-04	0.0151	0.0204	0.1377	0.0254	0.1136	0.0379	0.0011
9	rs41298202	35698942	0.97	0.222305343836028	1.19	0.0203852747306207	0.087913525356915	0.260781864474684	0.0039	0.0097	0.0954	0.0118	0.0394	0.0154	0.015	0.0245	0.0013	0.0329	0.0419	0.1528	0.0015	0.0353	0.1328	0.0111	0.017	0.0017	8e-04	0.015	0.0207	0.138	0.0253	0.1139	0.038	0.0012
9	rs4879926	35700837	0.97	0.222305343836028	1.19	0.0203852747306207	0.0876525331945912	0.259188771051762	0.0039	0.0097	0.0954	0.0118	0.0394	0.0154	0.015	0.0245	0.0013	0.0329	0.0419	0.1528	0.0015	0.0353	0.1327	0.0111	0.017	0.0017	8e-04	0.015	0.0207	0.138	0.0253	0.1139	0.0381	0.0012
9	Affx-33717685	35706058	0.97	0.222305343836028	1.19	0.0203852747306207	0.0872501508224869	0.261009698670476	0.0039	0.0097	0.0954	0.0118	0.0394	0.0154	0.015	0.0246	0.0013	0.0329	0.0418	0.1527	0.0015	0.0353	0.1325	0.0111	0.0171	0.0017	8e-04	0.015	0.0208	0.138	0.0252	0.1139	0.0381	0.0012
9	rs2756894	35708826	0.97	0.222305343836028	1.19	0.0203852747306207	0.087913525356915	0.267069877555314	0.0039	0.0096	0.0954	0.0118	0.0394	0.0154	0.015	0.0246	0.0013	0.0329	0.0418	0.1527	0.0015	0.0353	0.1325	0.0111	0.0171	0.0017	8e-04	0.015	0.0208	0.1381	0.0252	0.114	0.0381	0.0012
9	rs2249250	35711806	0.97	0.222305343836028	1.19	0.0203852747306207	0.0860032097370946	0.257939203760382	0.0039	0.0096	0.0954	0.0118	0.0394	0.0154	0.0151	0.0245	0.0013	0.0329	0.0418	0.1527	0.0015	0.0353	0.1325	0.0112	0.0171	0.0017	8e-04	0.015	0.0208	0.1381	0.0252	0.1139	0.0381	0.0012
9	rs2295795	35712003	0.97	0.222305343836028	1.18	0.0255692379504257	0.0858393726433964	0.257145012194247	0.0039	0.0096	0.0954	0.0118	0.0394	0.0154	0.0151	0.0245	0.0013	0.0329	0.0418	0.1527	0.0015	0.0353	0.1325	0.0112	0.0171	0.0017	8e-04	0.015	0.0208	0.1381	0.0252	0.1139	0.0381	0.0012
9	rs117191990	35733826	0.97	0.222305343836028	1.18	0.0255692379504257	0.108473420850691	0.21952737701207	0.004	0.0096	0.0951	0.0117	0.0398	0.0155	0.0151	0.0247	0.0013	0.0335	0.0429	0.1535	0.0015	0.0352	0.1317	0.0112	0.0171	0.0017	8e-04	0.015	0.0206	0.139	0.0248	0.1119	0.0377	0.0012
9	rs10814274	35734956	0.97	0.222305343836028	1.18	0.0255692379504257	0.112973345134015	0.223093750891437	0.004	0.0096	0.0951	0.0117	0.0398	0.0155	0.0152	0.0247	0.0013	0.0336	0.043	0.1535	0.0015	0.0352	0.1317	0.0112	0.0171	0.0017	8e-04	0.015	0.0206	0.1391	0.0247	0.1117	0.0377	0.0012
9	rs186852039	35742002	0.98	0.192372589028169	1.18	0.0255692379504257	0.114255822828083	0.218558000785268	0.004	0.0096	0.0951	0.0117	0.0399	0.0156	0.0152	0.0248	0.0013	0.0336	0.043	0.1535	0.0015	0.0352	0.1316	0.0112	0.0171	0.0017	8e-04	0.015	0.0206	0.1391	0.0247	0.1116	0.0377	0.0012
9	rs58869857	35742981	0.98	0.192372589028169	1.18	0.0255692379504257	0.114451763715974	0.217052884243873	0.004	0.0096	0.0951	0.0117	0.0399	0.0156	0.0152	0.0248	0.0013	0.0336	0.043	0.1535	0.0015	0.0352	0.1316	0.0112	0.0171	0.0017	8e-04	0.015	0.0206	0.1391	0.0247	0.1116	0.0377	0.0012
9	rs76252005	35742994	0.98	0.192372589028169	1.18	0.0255692379504257	0.114451763715974	0.217052884243873	0.004	0.0096	0.0951	0.0117	0.0399	0.0156	0.0152	0.0248	0.0013	0.0336	0.043	0.1535	0.0015	0.0352	0.1316	0.0112	0.0171	0.0017	8e-04	0.015	0.0206	0.1391	0.0247	0.1116	0.0377	0.0012
9	rs34312177	35748669	0.98	0.192372589028169	1.18	0.0255692379504257	0.117501039838659	0.214052936535515	0.004	0.0096	0.0951	0.0117	0.04	0.0156	0.0152	0.0248	0.0013	0.0337	0.043	0.1534	0.0015	0.0351	0.1315	0.0112	0.0171	0.0017	8e-04	0.015	0.0206	0.1392	0.0247	0.1116	0.0377	0.0012
9	rs1570248	35751221	0.98	0.192372589028169	1.18	0.0255692379504257	0.118156782760448	0.213732330589478	0.004	0.0096	0.0951	0.0117	0.04	0.0156	0.0152	0.0248	0.0013	0.0337	0.043	0.1534	0.0015	0.0351	0.1314	0.0112	0.0171	0.0017	8e-04	0.015	0.0206	0.1392	0.0247	0.1116	0.0377	0.0012
9	rs111678770	35768420	0.98	0.192372589028169	1.18	0.0255692379504257	0.112557071559419	0.200621126275782	0.004	0.0096	0.095	0.0117	0.0401	0.0156	0.0152	0.0249	0.0013	0.0337	0.043	0.1534	0.0016	0.0349	0.1313	0.0112	0.0171	0.0017	9e-04	0.015	0.0207	0.1392	0.0246	0.1116	0.0377	0.0012
9	rs12339001	35769414	0.98	0.192372589028169	1.18	0.0255692379504257	0.112667985290079	0.200098280091816	0.004	0.0097	0.095	0.0117	0.0401	0.0156	0.0152	0.0249	0.0013	0.0337	0.043	0.1534	0.0016	0.0349	0.1312	0.0112	0.0171	0.0017	9e-04	0.015	0.0207	0.1392	0.0246	0.1115	0.0377	0.0013
9	rs7847621	35780220	0.98	0.192372589028169	1.18	0.0255692379504257	0.108229740004121	0.173160180601383	0.0041	0.0098	0.0946	0.0117	0.0407	0.0159	0.0153	0.0252	0.0013	0.0339	0.043	0.1531	0.0019	0.0349	0.1305	0.0112	0.0171	0.0018	9e-04	0.015	0.0208	0.1392	0.0243	0.1113	0.0373	0.0013
9	rs13294264	35807542	0.98	0.192372589028169	1.18	0.0255692379504257	0.0977153920102146	0.167423667805137	0.0042	0.0098	0.0946	0.0116	0.041	0.016	0.0153	0.0254	0.0014	0.0339	0.043	0.1529	0.0019	0.035	0.1298	0.0113	0.0171	0.0019	9e-04	0.0152	0.0207	0.139	0.0244	0.1112	0.0372	0.0013
9	rs41277075	35811228	0.98	0.192372589028169	1.18	0.0255692379504257	0.095397244288798	0.169196738310377	0.0042	0.0098	0.0946	0.0116	0.041	0.016	0.0153	0.0254	0.0014	0.0339	0.043	0.1528	0.0019	0.035	0.1298	0.0113	0.0171	0.0019	0.001	0.0152	0.0207	0.139	0.0244	0.1111	0.0372	0.0013
9	rs61758539	35811229	0.98	0.192372589028169	1.18	0.0255692379504257	0.095397244288798	0.169196738310377	0.0042	0.0098	0.0946	0.0116	0.041	0.016	0.0153	0.0254	0.0014	0.0339	0.043	0.1528	0.0019	0.035	0.1298	0.0113	0.0171	0.0019	0.001	0.0152	0.0207	0.139	0.0244	0.1111	0.0372	0.0013
9	rs34888682	35821012	0.98	0.192372589028169	1.18	0.0255692379504257	0.0906474231463165	0.165265487847853	0.0043	0.0097	0.0943	0.0117	0.041	0.016	0.0153	0.0254	0.0015	0.0338	0.043	0.1525	0.002	0.0351	0.1298	0.0114	0.0172	0.0019	0.001	0.0153	0.0207	0.139	0.0246	0.1111	0.0373	0.0013
9	rs13294245	35826038	0.98	0.192372589028169	1.18	0.0255692379504257	0.088866745170763	0.165167622530946	0.0043	0.0096	0.0941	0.0117	0.041	0.016	0.0153	0.0254	0.0015	0.0338	0.043	0.1523	0.002	0.0351	0.1298	0.0115	0.0172	0.0019	0.001	0.0154	0.0207	0.139	0.0247	0.1111	0.0373	0.0013
9	rs13294256	35826058	0.98	0.192372589028169	1.18	0.0255692379504257	0.0884131522624573	0.169295433701399	0.0043	0.0096	0.0941	0.0117	0.041	0.016	0.0153	0.0254	0.0015	0.0338	0.043	0.1523	0.002	0.0351	0.1297	0.0115	0.0172	0.0019	0.001	0.0154	0.0207	0.139	0.0249	0.1111	0.0373	0.0013
9	rs2065039	35832988	0.98	0.192372589028169	1.18	0.0255692379504257	0.0829471410490531	0.157597423766489	0.0043	0.0097	0.0943	0.0117	0.0411	0.016	0.0153	0.0255	0.0017	0.0337	0.043	0.1524	0.002	0.0355	0.1289	0.0115	0.0172	0.0019	0.001	0.0154	0.0207	0.1389	0.0249	0.1111	0.0372	0.0013
9	rs80231270	35839230	0.98	0.192372589028169	1.18	0.0255692379504257	0.0802747553002345	0.150343530873822	0.0043	0.0096	0.0943	0.0117	0.0412	0.0161	0.0155	0.0255	0.0017	0.0337	0.043	0.1523	0.0021	0.0355	0.1291	0.0116	0.0172	0.002	0.001	0.0154	0.0206	0.1383	0.0248	0.1113	0.0371	0.0014
9	rs72727082	35841444	0.98	0.192372589028169	1.19	0.0203852747306207	0.0811518014717056	0.148360828589878	0.0043	0.0096	0.0943	0.0117	0.0412	0.0161	0.0155	0.0256	0.0017	0.0337	0.043	0.1523	0.0021	0.0355	0.1291	0.0116	0.0173	0.002	0.001	0.0154	0.0206	0.1382	0.0248	0.1114	0.0371	0.0014
9	rs2236293	35841783	0.98	0.192372589028169	1.18	0.0255692379504257	0.0814455091321135	0.147608008188016	0.0043	0.0096	0.0943	0.0117	0.0412	0.0161	0.0155	0.0256	0.0017	0.0337	0.043	0.1523	0.0021	0.0355	0.1291	0.0116	0.0173	0.002	0.001	0.0154	0.0206	0.1382	0.0248	0.1114	0.0371	0.0014
9	rs10972596	35845468	0.98	0.192372589028169	1.18	0.0255692379504257	0.081671900909379	0.145732010383225	0.0044	0.0096	0.0943	0.0117	0.0412	0.0161	0.0155	0.0256	0.0017	0.0337	0.043	0.1522	0.0021	0.0355	0.1291	0.0116	0.0173	0.002	0.001	0.0154	0.0205	0.1382	0.0248	0.1114	0.037	0.0014
9	rs75245000	35845594	0.98	0.192372589028169	1.18	0.0255692379504257	0.081671900909379	0.145732010383225	0.0044	0.0096	0.0943	0.0117	0.0412	0.0161	0.0155	0.0256	0.0017	0.0337	0.043	0.1522	0.0021	0.0355	0.1291	0.0116	0.0173	0.002	0.001	0.0154	0.0205	0.1382	0.0248	0.1114	0.037	0.0014
9	rs10758328	35856434	0.98	0.192372589028169	1.18	0.0255692379504257	0.0853956744013605	0.135206467687963	0.0044	0.0096	0.0942	0.0117	0.0412	0.0161	0.0157	0.0256	0.0018	0.0338	0.043	0.152	0.0021	0.0355	0.129	0.0118	0.0173	0.002	0.001	0.0154	0.0204	0.1381	0.0247	0.1113	0.0369	0.0014
9	rs118137738	35857849	0.98	0.192372589028169	1.18	0.0255692379504257	0.0690579527246044	0.122594449126753	0.0045	0.0096	0.0945	0.0116	0.0412	0.0161	0.0157	0.0256	0.0019	0.034	0.043	0.152	0.0022	0.0358	0.1286	0.0118	0.0173	0.002	0.0013	0.0154	0.0204	0.1379	0.0248	0.1107	0.0369	0.0014
9	rs4879931	35858450	0.98	0.192372589028169	1.18	0.0255692379504257	0.0689766629451975	0.121980365065198	0.0045	0.0096	0.0945	0.0116	0.0412	0.0161	0.0157	0.0256	0.0019	0.034	0.043	0.152	0.0022	0.0358	0.1285	0.0118	0.0173	0.002	0.0013	0.0154	0.0204	0.1378	0.0248	0.1107	0.0369	0.0014
9	rs112570874	35860858	0.98	0.192372589028169	1.18	0.0255692379504257	0.0661312356178544	0.121892733284845	0.0045	0.0096	0.0946	0.0116	0.0412	0.0161	0.0157	0.0257	0.0019	0.034	0.043	0.152	0.0022	0.0358	0.1285	0.0118	0.0173	0.002	0.0013	0.0153	0.0204	0.1377	0.0249	0.1107	0.0369	0.0014
9	rs12552435	35864274	0.98	0.192372589028169	1.18	0.0255692379504257	0.0647378345675996	0.121629979884351	0.0045	0.0096	0.0947	0.0116	0.0412	0.0161	0.0157	0.0257	0.0019	0.034	0.043	0.1519	0.0022	0.0358	0.1284	0.0118	0.0173	0.0021	0.0013	0.0153	0.0204	0.1375	0.0249	0.1108	0.037	0.0015
9	rs10814288	35867901	0.98	0.192372589028169	1.16	0.0391967480014609	0.0589536489995451	0.118406938826225	0.0045	0.0096	0.095	0.0115	0.0412	0.0161	0.0157	0.0259	0.0019	0.034	0.0429	0.1519	0.0022	0.0358	0.1282	0.0118	0.0173	0.0021	0.0013	0.0153	0.0203	0.1368	0.025	0.1111	0.037	0.0015
9	rs7044405	35870001	0.98	0.192372589028169	1.16	0.0391967480014609	0.0591186886868485	0.111466161670666	0.0046	0.0097	0.095	0.0114	0.0411	0.0163	0.0157	0.0262	0.002	0.0339	0.043	0.152	0.0023	0.0359	0.128	0.0119	0.0173	0.0023	0.0013	0.0151	0.0204	0.1356	0.0251	0.1115	0.037	0.0016
9	rs72727089	35870225	0.98	0.192372589028169	1.16	0.0391967480014609	0.0563900483224566	0.112569348639354	0.0046	0.0097	0.095	0.0114	0.0413	0.0163	0.0157	0.0263	0.002	0.0339	0.043	0.152	0.0023	0.0359	0.128	0.0119	0.0173	0.0023	0.0013	0.0152	0.0205	0.1349	0.0252	0.1116	0.037	0.0016
9	rs79703166	35880774	0.98	0.192372589028169	1.16	0.0391967480014609	0.0575000508079335	0.106845058101914	0.0046	0.0097	0.0948	0.0114	0.0411	0.0165	0.0158	0.0263	0.0021	0.034	0.0431	0.1516	0.0024	0.0361	0.1277	0.0119	0.0174	0.0023	0.0014	0.0152	0.0206	0.1345	0.0253	0.1113	0.0371	0.0016
9	rs74307308	35886740	0.99	0.165458971998582	1.16	0.0391967480014609	0.0643488380682789	0.0727249699591535	0.0047	0.0101	0.094	0.0114	0.0406	0.0171	0.0166	0.0264	0.0023	0.0342	0.043	0.1505	0.0026	0.0369	0.1265	0.0124	0.0175	0.0026	0.0016	0.0152	0.0211	0.1333	0.0255	0.1103	0.0374	0.0019
9	rs12003547	35891996	0.99	0.165458971998582	1.16	0.0391967480014609	0.0672839844432438	0.0684197657324233	0.0048	0.0101	0.094	0.0114	0.0405	0.0172	0.0167	0.0265	0.0023	0.0343	0.043	0.1502	0.0026	0.037	0.1264	0.0125	0.0175	0.0026	0.0017	0.0152	0.0212	0.1329	0.0256	0.1102	0.0374	0.0019
9	rs7850119	35893912	0.99	0.165458971998582	1.16	0.0391967480014609	0.0672040655010795	0.0679327253358512	0.0048	0.0101	0.094	0.0114	0.0405	0.0172	0.0167	0.0265	0.0023	0.0343	0.043	0.1502	0.0026	0.037	0.1264	0.0125	0.0175	0.0026	0.0017	0.0152	0.0212	0.1329	0.0256	0.1102	0.0374	0.0019
9	rs4271052	35903300	0.99	0.165458971998582	1.16	0.0391967480014609	0.0771766077690399	0.0618014129755543	0.0048	0.0105	0.0933	0.0114	0.0406	0.0173	0.0168	0.0266	0.0024	0.0346	0.0431	0.15	0.0027	0.0371	0.1262	0.0126	0.0174	0.0027	0.0017	0.0152	0.0213	0.1325	0.0257	0.1097	0.0376	0.002
9	rs1467577	35903370	0.99	0.165458971998582	1.16	0.0391967480014609	0.0761540647765625	0.0612682758992906	0.0048	0.0105	0.0933	0.0114	0.0407	0.0173	0.0168	0.0266	0.0024	0.0346	0.0431	0.15	0.0027	0.0371	0.1261	0.0127	0.0174	0.0027	0.0017	0.0152	0.0212	0.1325	0.0257	0.1096	0.0376	0.002
9	rs79284865	35906519	0.99	0.165458971998582	1.17	0.0317925650317571	0.0431087977811531	0.030915371327677	0.0049	0.0107	0.0889	0.0125	0.0404	0.0186	0.0176	0.0268	0.0024	0.0347	0.0426	0.1499	0.0032	0.0369	0.1236	0.0142	0.0183	0.0035	0.0026	0.0151	0.0214	0.1314	0.0264	0.1086	0.0383	0.0022
9	rs75458097	35906624	0.99	0.165458971998582	1.17	0.0317925650317571	0.0442013265551626	0.038242683594239	0.0049	0.0107	0.0884	0.0125	0.0405	0.0187	0.0179	0.0267	0.0024	0.034	0.0422	0.15	0.0032	0.037	0.1238	0.0143	0.0179	0.0035	0.0026	0.0151	0.0215	0.1316	0.0266	0.1089	0.0383	0.0022
9	rs10814296	35910801	1	0.141401729381863	1.17	0.0317925650317571	0.0706143461834202	0.0366354534572784	0.0051	0.011	0.0865	0.0132	0.0408	0.0205	0.0179	0.0278	0.0025	0.0333	0.0422	0.1494	0.0038	0.037	0.1211	0.0153	0.0172	0.0038	0.0031	0.0153	0.021	0.132	0.0264	0.1075	0.0388	0.0026
9	rs750045	35917880	1	0.141401729381863	1.16	0.0391967480014609	0.0737103166127146	0.0383509435708614	0.0051	0.011	0.0863	0.0133	0.0408	0.0206	0.018	0.0277	0.0025	0.0333	0.0421	0.1494	0.0039	0.037	0.121	0.0153	0.0172	0.0038	0.0032	0.0154	0.021	0.1319	0.0263	0.1076	0.0389	0.0027
9	rs79857739	35917950	1	0.141401729381863	1.15	0.047929882429645	0.0721933933093404	0.0381345621301667	0.0051	0.011	0.0863	0.0133	0.0408	0.0206	0.018	0.0277	0.0025	0.0333	0.0421	0.1494	0.0039	0.037	0.121	0.0153	0.0172	0.0038	0.0032	0.0153	0.0209	0.1319	0.0263	0.1076	0.0389	0.0027
9	rs56289282	35926028	1	0.141401729381863	1.15	0.047929882429645	0.073392603157641	0.0440538632783374	0.0051	0.011	0.0862	0.0133	0.0408	0.0207	0.018	0.0277	0.0026	0.0333	0.0421	0.1493	0.0039	0.037	0.121	0.0154	0.0172	0.0039	0.0032	0.0154	0.0208	0.1318	0.0263	0.1076	0.039	0.0027
9	rs79385681	35931160	1	0.141401729381863	1.15	0.047929882429645	0.0800284878519312	0.0363706320443255	0.0051	0.011	0.086	0.0134	0.0408	0.0208	0.018	0.0277	0.0026	0.0333	0.0421	0.1492	0.0039	0.037	0.121	0.0155	0.0172	0.0039	0.0033	0.0154	0.0207	0.1316	0.0263	0.1075	0.0392	0.0027
9	rs113483724	35938790	1	0.141401729381863	1.15	0.047929882429645	0.0803868556247922	0.0379187350825751	0.0051	0.011	0.086	0.0134	0.0408	0.0209	0.018	0.0277	0.0026	0.0333	0.0422	0.1492	0.0039	0.0369	0.121	0.0156	0.0172	0.0039	0.0033	0.0154	0.0206	0.1315	0.0263	0.1075	0.0392	0.0027
9	rs12684292	35944224	1	0.141401729381863	1.15	0.047929882429645	0.0856990991584789	0.032906986185002	0.0051	0.011	0.086	0.0135	0.0407	0.0209	0.018	0.0276	0.0026	0.0333	0.0422	0.1491	0.0039	0.0369	0.121	0.0156	0.0172	0.0039	0.0033	0.0154	0.0206	0.1314	0.0263	0.1074	0.0393	0.0027
9	rs190825056	35946343	1	0.141401729381863	1.15	0.047929882429645	0.0838657756657996	0.0390034073936742	0.0051	0.011	0.0861	0.0135	0.0407	0.0209	0.018	0.0276	0.0026	0.0333	0.0422	0.1491	0.0039	0.0369	0.1209	0.0156	0.0172	0.0039	0.0033	0.0154	0.0206	0.1314	0.0263	0.1074	0.0393	0.0027
9	rs1073558	35952783	1.01	0.120031835070186	1.15	0.047929882429645	0.0778998255536584	0.0356337917797721	0.0053	0.0109	0.086	0.0138	0.0405	0.0216	0.0184	0.0275	0.0027	0.033	0.0421	0.1479	0.0041	0.0363	0.1199	0.0164	0.0173	0.004	0.0034	0.0156	0.0199	0.1312	0.0266	0.1082	0.0399	0.0027
9	rs7857956	35953318	1	0.141401729381863	1.15	0.047929882429645	0.0788265759334585	0.0452716521460771	0.0055	0.0109	0.086	0.014	0.0401	0.022	0.0188	0.0274	0.0028	0.0329	0.0419	0.1474	0.0042	0.036	0.1189	0.0171	0.0173	0.004	0.0035	0.0159	0.0195	0.131	0.0267	0.1088	0.0399	0.0028
9	rs2233568	35957355	1.01	0.120031835070186	1.15	0.047929882429645	0.119820326719801	0.0666870160344164	0.0055	0.0108	0.0865	0.014	0.0398	0.0224	0.0187	0.0273	0.0028	0.033	0.0409	0.1473	0.0043	0.0355	0.1188	0.0175	0.0176	0.0041	0.0038	0.0159	0.0188	0.1314	0.0267	0.1093	0.0397	0.0028
9	rs2233564	35957669	1.01	0.120031835070186	1.15	0.047929882429645	0.123806297347768	0.0665491994679272	0.0055	0.0108	0.0865	0.014	0.0397	0.0224	0.0187	0.0273	0.0028	0.033	0.0409	0.1473	0.0043	0.0355	0.1189	0.0174	0.0175	0.0041	0.0038	0.0159	0.0188	0.1316	0.0267	0.1093	0.0397	0.0028
9	rs2233558	35958047	1.01	0.120031835070186	1.15	0.047929882429645	0.123542002842402	0.0662739246303819	0.0055	0.0108	0.0865	0.014	0.0397	0.0224	0.0187	0.0273	0.0028	0.033	0.0409	0.1473	0.0043	0.0355	0.1188	0.0174	0.0175	0.0041	0.0038	0.0159	0.0188	0.1317	0.0267	0.1093	0.0397	0.0028
9	rs72729437	35963176	1.01	0.120031835070186	1.15	0.047929882429645	0.135714321809004	0.0686289413063837	0.0055	0.0107	0.0867	0.014	0.0398	0.0226	0.0187	0.0275	0.0027	0.0328	0.0409	0.147	0.0043	0.0353	0.1185	0.0175	0.0177	0.0041	0.0038	0.016	0.0183	0.1323	0.0267	0.1096	0.0396	0.0027
9	rs12379440	35963328	1.01	0.120031835070186	1.15	0.047929882429645	0.149073017622848	0.0714432632550444	0.0055	0.0107	0.0866	0.014	0.0397	0.0226	0.0187	0.0275	0.0027	0.0328	0.0409	0.1469	0.0043	0.0353	0.1185	0.0176	0.0177	0.0041	0.0039	0.016	0.0183	0.1323	0.0268	0.1096	0.0396	0.0027
9	rs12343901	35984347	1.01	0.120031835070186	1.15	0.047929882429645	0.197740933360197	0.0762614879656374	0.0056	0.0107	0.0863	0.0141	0.0394	0.0231	0.0188	0.0276	0.0027	0.0327	0.041	0.1478	0.0043	0.0353	0.1174	0.0175	0.0176	0.0041	0.0039	0.0161	0.018	0.1322	0.0264	0.1099	0.0399	0.0027
9	rs12004600	35988450	1.01	0.120031835070186	1.15	0.047929882429645	0.210432050478868	0.0744485145023362	0.0056	0.0107	0.0864	0.0141	0.0394	0.0231	0.0188	0.0276	0.0027	0.0326	0.041	0.1478	0.0043	0.0353	0.1174	0.0175	0.0176	0.0041	0.0039	0.0161	0.0179	0.1322	0.0264	0.11	0.0399	0.0027
9	rs12237993	35990824	1.01	0.120031835070186	1.15	0.047929882429645	0.21175793603861	0.0749543415105019	0.0056	0.0107	0.0864	0.0141	0.0394	0.0231	0.0188	0.0276	0.0027	0.0326	0.041	0.1477	0.0043	0.0353	0.1174	0.0175	0.0176	0.0041	0.0039	0.016	0.0179	0.1323	0.0264	0.11	0.0399	0.0027
9	rs16932818	35991115	1.01	0.120031835070186	1.15	0.047929882429645	0.2110743183523	0.0748096758917711	0.0056	0.0107	0.0864	0.0141	0.0394	0.0231	0.0188	0.0276	0.0027	0.0326	0.041	0.1477	0.0043	0.0353	0.1174	0.0175	0.0176	0.0041	0.0039	0.016	0.0179	0.1323	0.0264	0.11	0.0399	0.0027
9	rs1324462	35998202	1.01	0.120031835070186	1.15	0.047929882429645	0.193890587976143	0.0779451720202022	0.0056	0.0107	0.0866	0.014	0.0393	0.0229	0.0187	0.0276	0.0028	0.0326	0.0411	0.1477	0.0043	0.0352	0.1177	0.017	0.0176	0.0041	0.0039	0.0162	0.0179	0.1324	0.0266	0.1102	0.0399	0.0028
9	rs62543588	36004940	1.01	0.120031835070186	1.14	0.0581452072437857	0.133212185067754	0.0714432632550444	0.0056	0.0107	0.0866	0.014	0.0393	0.0224	0.0187	0.0276	0.0028	0.0326	0.0412	0.1473	0.0042	0.0353	0.1177	0.017	0.0176	0.0041	0.0039	0.0163	0.0177	0.1326	0.0267	0.1104	0.04	0.0028
9	rs6476503	36006097	1.01	0.120031835070186	1.14	0.0581452072437857	0.107070168355298	0.06807173161209	0.0056	0.0107	0.0867	0.014	0.0393	0.022	0.0186	0.0276	0.0028	0.0326	0.0413	0.1473	0.0042	0.0354	0.1176	0.017	0.0176	0.0041	0.0039	0.0164	0.0176	0.1327	0.0268	0.1104	0.0401	0.0028
9	rs10511924	36007605	1.01	0.120031835070186	1.14	0.0581452072437857	0.0858861629431566	0.0689781582488729	0.0056	0.0107	0.087	0.014	0.0393	0.0218	0.0186	0.0276	0.0029	0.0326	0.0414	0.1474	0.0043	0.0354	0.1175	0.017	0.0175	0.0041	0.0038	0.0164	0.0174	0.1327	0.0268	0.1104	0.0402	0.0028
9	rs9657624	36011367	1.01	0.120031835070186	1.15	0.047929882429645	0.0680060536926843	0.0686987256224412	0.0057	0.0106	0.0874	0.0139	0.0393	0.0216	0.0184	0.0276	0.003	0.0325	0.0416	0.1475	0.0044	0.0355	0.1171	0.017	0.0173	0.0042	0.0037	0.0163	0.0172	0.1326	0.0269	0.1104	0.0404	0.0028
9	rs7027417	36023246	1.02	0.101174939294895	1.15	0.047929882429645	0.0612357480914644	0.0655878312910603	0.0057	0.0107	0.0875	0.0141	0.0393	0.0215	0.0185	0.0276	0.003	0.0325	0.0418	0.1476	0.0044	0.0356	0.1167	0.0171	0.0171	0.0042	0.0037	0.0161	0.0171	0.1325	0.0269	0.1105	0.0405	0.0028
9	rs10972694	36024735	1.02	0.101174939294895	1.15	0.047929882429645	0.0615368311329106	0.0638180488440038	0.0057	0.0107	0.0876	0.0141	0.0394	0.0215	0.0185	0.0276	0.003	0.0325	0.042	0.1477	0.0044	0.0356	0.1164	0.0171	0.017	0.0042	0.0037	0.0161	0.0171	0.1325	0.0269	0.1105	0.0405	0.0028
9	rs7863810	36025452	1.02	0.101174939294895	1.15	0.047929882429645	0.065559747380754	0.0658619093009029	0.0057	0.0107	0.0876	0.0141	0.0394	0.0215	0.0185	0.0276	0.003	0.0325	0.0421	0.1477	0.0044	0.0356	0.1163	0.0171	0.017	0.0042	0.0037	0.0161	0.017	0.1324	0.0269	0.1105	0.0406	0.0028
9	rs12345899	36026814	1.02	0.101174939294895	1.15	0.047929882429645	0.0621988542997368	0.0618014129755543	0.0057	0.0107	0.0877	0.0141	0.0395	0.0215	0.0185	0.0276	0.003	0.0324	0.0422	0.1476	0.0044	0.0356	0.1162	0.0172	0.0169	0.0042	0.0037	0.0161	0.017	0.1323	0.027	0.1105	0.0406	0.0028
9	rs10972698	36031649	1.02	0.101174939294895	1.15	0.047929882429645	0.0650305934999013	0.0723679956772017	0.0057	0.0108	0.0876	0.0141	0.0395	0.0216	0.0185	0.0277	0.003	0.0322	0.0425	0.1472	0.0044	0.0357	0.1161	0.0172	0.0169	0.0043	0.0037	0.0161	0.0169	0.1324	0.0271	0.1104	0.0407	0.0029
9	rs12156564	36032009	1.02	0.101174939294895	1.15	0.047929882429645	0.0713179558717568	0.0794214207750481	0.0058	0.0109	0.088	0.014	0.0395	0.0216	0.0184	0.0276	0.0031	0.0318	0.0427	0.1468	0.0044	0.0357	0.116	0.0171	0.0168	0.0044	0.0037	0.0161	0.0165	0.1328	0.0272	0.1102	0.041	0.0029
9	rs10972700	36032582	1.02	0.101174939294895	1.15	0.047929882429645	0.0948231644268241	0.130142647632455	0.0059	0.011	0.0885	0.0139	0.0394	0.0217	0.0183	0.0276	0.0031	0.0312	0.043	0.1463	0.0045	0.0358	0.1157	0.0171	0.0167	0.0046	0.0037	0.0161	0.0158	0.1336	0.0273	0.1098	0.0416	0.0031
9	rs10972703	36035309	1.02	0.101174939294895	1.15	0.047929882429645	0.140644023857973	0.0902218807645841	0.006	0.0114	0.0892	0.0138	0.0398	0.0219	0.0182	0.0277	0.0032	0.0304	0.0438	0.145	0.0046	0.036	0.1137	0.0172	0.0167	0.0047	0.0036	0.0164	0.0148	0.1343	0.0279	0.1099	0.0418	0.0033
9	rs17468865	36039881	1.02	0.101174939294895	1.16	0.0391967480014609	0.156303814953888	0.0885125145235343	0.006	0.0114	0.0893	0.0138	0.0398	0.0221	0.0182	0.0277	0.0032	0.0303	0.0439	0.1448	0.0046	0.0359	0.1136	0.0172	0.0167	0.0047	0.0036	0.0165	0.0146	0.1342	0.028	0.11	0.0418	0.0033
9	rs72729491	36055263	1.02	0.101174939294895	1.17	0.0317925650317571	0.19581036740933	0.103202680493299	0.0061	0.0115	0.0894	0.0137	0.0398	0.0221	0.0182	0.0276	0.0033	0.0303	0.0439	0.1447	0.0048	0.0359	0.1134	0.0171	0.0167	0.0048	0.0036	0.0165	0.0145	0.1341	0.0279	0.11	0.0419	0.0033
9	rs10738956	36067305	1.02	0.101174939294895	1.18	0.0255692379504257	0.216659631338197	0.134751448446218	0.0061	0.0115	0.0895	0.0137	0.0399	0.0221	0.0182	0.0276	0.0033	0.0303	0.0439	0.1447	0.0048	0.0359	0.1135	0.0171	0.0167	0.0048	0.0036	0.0165	0.0146	0.1341	0.0279	0.11	0.0419	0.0033
9	rs79792936	36069623	1.02	0.101174939294895	1.18	0.0255692379504257	0.214667054054199	0.131852727870306	0.0061	0.0115	0.0895	0.0138	0.0399	0.0221	0.0182	0.0276	0.0032	0.0303	0.0439	0.1447	0.0048	0.0359	0.1135	0.0171	0.0167	0.0048	0.0036	0.0165	0.0146	0.1341	0.0279	0.11	0.0419	0.0033
9	rs10972714	36069690	1.02	0.101174939294895	1.18	0.0255692379504257	0.216822746858614	0.13194296061607	0.0061	0.0115	0.0895	0.0138	0.0399	0.0221	0.0182	0.0276	0.0032	0.0303	0.0439	0.1447	0.0048	0.0359	0.1135	0.0171	0.0167	0.0048	0.0036	0.0166	0.0146	0.1341	0.0279	0.11	0.0419	0.0033
9	rs75370663	36077304	1.02	0.101174939294895	1.18	0.0255692379504257	0.213978166284253	0.12462027839919	0.0061	0.0115	0.0895	0.0138	0.0399	0.0221	0.0182	0.0276	0.0032	0.0303	0.0439	0.1447	0.0048	0.0359	0.1135	0.0171	0.0167	0.0048	0.0036	0.0166	0.0146	0.1341	0.0279	0.11	0.0419	0.0033
9	rs76526329	36082566	1.02	0.101174939294895	1.17	0.0317925650317571	0.210432050478868	0.123385683898008	0.0061	0.0115	0.0894	0.0138	0.0399	0.0221	0.0182	0.0276	0.0032	0.0303	0.0439	0.1447	0.0048	0.0359	0.1135	0.0171	0.0167	0.0048	0.0036	0.0166	0.0145	0.1341	0.0279	0.11	0.0419	0.0033
9	rs41277083	36085882	1.02	0.101174939294895	1.17	0.0317925650317571	0.209470716196964	0.118406938826225	0.0061	0.0115	0.0893	0.0138	0.0399	0.0221	0.0182	0.0276	0.0032	0.0302	0.0439	0.1448	0.0048	0.0359	0.1134	0.0171	0.0167	0.0048	0.0036	0.0166	0.0145	0.1341	0.0279	0.1099	0.0419	0.0033
9	rs16932912	36087876	1.02	0.101174939294895	1.17	0.0317925650317571	0.209911019749257	0.118320283111515	0.0061	0.0115	0.0893	0.0138	0.0399	0.0222	0.0182	0.0276	0.0032	0.0302	0.0439	0.1448	0.0048	0.0359	0.1135	0.0171	0.0167	0.0048	0.0036	0.0166	0.0145	0.1341	0.028	0.11	0.0419	0.0033
9	rs4878639	36099399	1.02	0.101174939294895	1.17	0.0317925650317571	0.23424738462141	0.126925256459121	0.0062	0.0116	0.0894	0.0142	0.0398	0.0224	0.018	0.0276	0.0033	0.0301	0.0439	0.1449	0.0048	0.0359	0.113	0.017	0.0168	0.0048	0.0036	0.0165	0.0145	0.1342	0.028	0.1097	0.042	0.0034
9	rs72729495	36116775	1.02	0.101174939294895	1.17	0.0317925650317571	0.229757691613486	0.126036861781843	0.0062	0.0116	0.0894	0.0142	0.0399	0.0224	0.018	0.0277	0.0033	0.0301	0.0438	0.1448	0.0048	0.0358	0.1129	0.0169	0.0168	0.0049	0.0036	0.0165	0.0145	0.1343	0.028	0.1097	0.042	0.0034
9	rs7875046	36128404	1.02	0.101174939294895	1.17	0.0317925650317571	0.247258809226919	0.154432718292155	0.0062	0.0116	0.0895	0.0142	0.0399	0.0224	0.018	0.0277	0.0033	0.0301	0.0437	0.1446	0.0048	0.0357	0.1128	0.0169	0.0168	0.0049	0.0036	0.0165	0.0145	0.1345	0.0281	0.1098	0.042	0.0034
9	rs28509197	36131635	1.02	0.101174939294895	1.17	0.0317925650317571	0.210753046589328	0.131041660402904	0.0062	0.0116	0.0895	0.0141	0.0401	0.0222	0.0179	0.0277	0.0033	0.0301	0.0437	0.1445	0.0048	0.0359	0.1127	0.0169	0.0167	0.0049	0.0036	0.0166	0.0145	0.1346	0.0281	0.1097	0.0421	0.0034
9	rs7869658	36132335	1.02	0.101174939294895	1.17	0.0317925650317571	0.207953678428446	0.134024591876907	0.0062	0.0116	0.0895	0.0141	0.0401	0.0222	0.0179	0.0277	0.0033	0.0301	0.0437	0.1445	0.0048	0.0359	0.1127	0.0169	0.0167	0.0049	0.0036	0.0166	0.0145	0.1347	0.0281	0.1097	0.0421	0.0034
9	rs112776904	36137053	1.03	0.0846525390220556	1.17	0.0317925650317571	0.145517318859278	0.132937024043414	0.0063	0.0115	0.0896	0.0142	0.04	0.0219	0.0179	0.028	0.0031	0.0305	0.0435	0.144	0.0047	0.0355	0.1122	0.017	0.0169	0.005	0.0036	0.017	0.0144	0.1354	0.0282	0.1091	0.0423	0.0035
9	rs10814335	36137798	1.03	0.0846525390220556	1.17	0.0317925650317571	0.154083152554614	0.149303791932718	0.0063	0.0114	0.0897	0.0143	0.04	0.0218	0.018	0.028	0.0031	0.0304	0.0434	0.144	0.0046	0.0355	0.112	0.0171	0.017	0.005	0.0036	0.0171	0.0144	0.1356	0.0282	0.1089	0.0423	0.0036
9	rs11791833	36140115	1.04	0.0702833737600549	1.17	0.0317925650317571	0.141629879588321	0.168900772879718	0.0064	0.0117	0.0901	0.0142	0.0395	0.0213	0.0179	0.0281	0.0031	0.0305	0.0433	0.1439	0.0046	0.0349	0.1117	0.0175	0.0175	0.0051	0.0035	0.0172	0.0143	0.1364	0.028	0.1085	0.0424	0.0036
9	rs7874594	36149031	1.05	0.0578850268271129	1.17	0.0317925650317571	0.138464475483302	0.174156024337208	0.0058	0.0113	0.0931	0.0145	0.0389	0.0197	0.018	0.028	0.0028	0.0307	0.0432	0.1432	0.0043	0.0322	0.1112	0.0176	0.0183	0.0053	0.0031	0.0161	0.0135	0.1433	0.0276	0.1092	0.0411	0.0034
9	rs56841179	36165381	1.05	0.0578850268271129	1.16	0.0391967480014609	0.150357636754725	0.129066862162823	0.0056	0.0112	0.0937	0.0142	0.0385	0.0189	0.0177	0.0277	0.0026	0.031	0.0437	0.1436	0.004	0.0317	0.1119	0.0173	0.0184	0.0055	0.003	0.0159	0.0131	0.1439	0.0273	0.1098	0.0415	0.0032
9	rs3739609	36169598	1.05	0.0578850268271129	1.16	0.0391967480014609	0.185646420345858	0.149303791932718	0.0056	0.0112	0.0938	0.0142	0.0385	0.0188	0.0177	0.0277	0.0025	0.0311	0.0438	0.1437	0.004	0.0318	0.112	0.0172	0.0184	0.0056	0.0031	0.0159	0.0131	0.1439	0.0273	0.1099	0.0416	0.0032
9	rs34789048	36169723	1.05	0.0578850268271129	1.16	0.0391967480014609	0.183450472652013	0.14638762377519	0.0056	0.0112	0.0938	0.0142	0.0385	0.0188	0.0177	0.0277	0.0025	0.0311	0.0438	0.1436	0.004	0.0318	0.1121	0.0172	0.0184	0.0056	0.0031	0.0159	0.0131	0.1439	0.0273	0.1099	0.0416	0.0032
9	rs117143733	36169894	1.05	0.0578850268271129	1.15	0.047929882429645	0.182524518991912	0.147138196921556	0.0056	0.0112	0.0938	0.0142	0.0385	0.0188	0.0177	0.0277	0.0025	0.0311	0.0438	0.1436	0.004	0.0318	0.1121	0.0172	0.0184	0.0056	0.0031	0.0159	0.0131	0.1439	0.0273	0.1099	0.0416	0.0032
9	rs113985677	36170290	1.05	0.0578850268271129	1.15	0.047929882429645	0.183190933667249	0.147514002725203	0.0056	0.0111	0.0938	0.0142	0.0385	0.0188	0.0177	0.0277	0.0025	0.0311	0.0437	0.1436	0.004	0.0317	0.1121	0.0172	0.0184	0.0056	0.0031	0.0159	0.0131	0.144	0.0273	0.1099	0.0416	0.0031
9	rs61735202	36171092	1.05	0.0578850268271129	1.15	0.047929882429645	0.188949652486342	0.149209398880915	0.0056	0.0112	0.0938	0.0141	0.0385	0.0188	0.0177	0.0277	0.0025	0.0311	0.0437	0.1435	0.0041	0.0317	0.1123	0.0172	0.0184	0.0056	0.0031	0.0158	0.0131	0.144	0.0273	0.1099	0.0416	0.0031
9	rs10814344	36172640	1.05	0.0578850268271129	1.15	0.047929882429645	0.205452298693017	0.153955216378419	0.0056	0.0112	0.0939	0.0138	0.0384	0.0188	0.0177	0.0277	0.0025	0.0311	0.0437	0.1435	0.0041	0.0317	0.1125	0.0172	0.0184	0.0055	0.0031	0.0158	0.013	0.1442	0.0274	0.1099	0.0416	0.003
9	rs11794218	36174978	1.05	0.0578850268271129	1.15	0.047929882429645	0.198671435885925	0.139234831209988	0.0054	0.0111	0.0942	0.0138	0.0383	0.0188	0.0176	0.0276	0.0025	0.0312	0.0437	0.1432	0.004	0.0317	0.1127	0.0172	0.0184	0.0054	0.0031	0.0158	0.0131	0.1446	0.0274	0.1098	0.0418	0.003
9	rs79268377	36188997	1.05	0.0578850268271129	1.15	0.047929882429645	0.206561911311117	0.134296993550187	0.0055	0.011	0.0945	0.0138	0.0382	0.0186	0.0175	0.0276	0.0025	0.0311	0.0437	0.1431	0.004	0.0318	0.1127	0.0171	0.0182	0.0055	0.0032	0.0157	0.0131	0.145	0.0274	0.1099	0.0419	0.003
9	rs3736986	36194569	1.05	0.0578850268271129	1.14	0.0581452072437857	0.221541751165719	0.150911752819125	0.0055	0.0109	0.0947	0.0137	0.0381	0.0185	0.0175	0.0276	0.0025	0.031	0.0438	0.143	0.004	0.0318	0.1127	0.0171	0.0182	0.0056	0.0032	0.0157	0.0131	0.1452	0.0274	0.11	0.042	0.003
9	rs10972788	36201064	1.05	0.0578850268271129	1.13	0.0699995683306186	0.222326886607718	0.158271656777745	0.0055	0.0109	0.0946	0.0137	0.0381	0.0184	0.0175	0.0276	0.0025	0.031	0.0438	0.143	0.004	0.0318	0.1127	0.0171	0.0182	0.0056	0.0032	0.0157	0.0131	0.1452	0.0274	0.11	0.042	0.003
9	rs2025879	36204455	1.05	0.0578850268271129	1.13	0.0699995683306186	0.22594179562647	0.163702091825455	0.0055	0.0109	0.0946	0.0137	0.0381	0.0184	0.0175	0.0276	0.0025	0.031	0.0438	0.143	0.004	0.0318	0.1127	0.017	0.0182	0.0056	0.0032	0.0157	0.0131	0.1452	0.0274	0.11	0.042	0.003
9	rs117585711	36204639	1.05	0.0578850268271129	1.13	0.0699995683306186	0.225608032614244	0.163312060790751	0.0055	0.0109	0.0946	0.0137	0.0381	0.0184	0.0175	0.0276	0.0025	0.031	0.0438	0.143	0.004	0.0318	0.1127	0.017	0.0182	0.0056	0.0032	0.0157	0.0131	0.1452	0.0274	0.11	0.042	0.003
9	rs62541769	36209082	1.05	0.0578850268271129	1.13	0.0699995683306186	0.217475897354202	0.162435690875087	0.0055	0.0109	0.0946	0.0137	0.0381	0.0184	0.0175	0.0276	0.0025	0.031	0.0438	0.143	0.004	0.0319	0.1127	0.017	0.0182	0.0056	0.0032	0.0157	0.0131	0.1452	0.0274	0.1101	0.042	0.003
9	rs3628	36211875	1.05	0.0578850268271129	1.13	0.0699995683306186	0.219195657147684	0.1593332279395	0.0055	0.0109	0.0946	0.0136	0.0381	0.0184	0.0175	0.0276	0.0025	0.031	0.0438	0.143	0.004	0.0319	0.1127	0.017	0.0182	0.0056	0.0032	0.0157	0.013	0.1452	0.0274	0.1101	0.042	0.003
9	rs192421511	36218012	1.05	0.0578850268271129	1.13	0.0699995683306186	0.197315283452722	0.135844440998802	0.0054	0.0109	0.0947	0.0135	0.0381	0.0183	0.0174	0.0276	0.0024	0.031	0.0439	0.1434	0.0039	0.032	0.1126	0.017	0.0182	0.0055	0.0031	0.0156	0.0129	0.1452	0.0272	0.1103	0.0422	0.003
9	rs79706990	36220845	1.05	0.0578850268271129	1.13	0.0699995683306186	0.199059878587827	0.143678453793877	0.0054	0.011	0.0947	0.0135	0.038	0.0183	0.0174	0.0276	0.0024	0.031	0.0439	0.1435	0.0039	0.032	0.1126	0.017	0.0181	0.0055	0.003	0.0156	0.0129	0.1453	0.0272	0.1103	0.0423	0.003
9	rs7036926	36229596	1.05	0.0578850268271129	1.13	0.0699995683306186	0.21482932608182	0.144890643703438	0.0054	0.011	0.0947	0.0135	0.0381	0.0182	0.0174	0.0276	0.0024	0.0311	0.044	0.1436	0.0039	0.0318	0.1126	0.017	0.0181	0.0055	0.003	0.0155	0.0129	0.1455	0.0272	0.1104	0.0424	0.003
9	rs10738958	36232413	1.05	0.0578850268271129	1.13	0.0699995683306186	0.236595925180706	0.151101331023699	0.0054	0.0109	0.0946	0.0134	0.0381	0.0182	0.0174	0.0277	0.0024	0.0311	0.0441	0.1435	0.0038	0.0319	0.1124	0.017	0.0181	0.0055	0.003	0.0155	0.0129	0.1457	0.0272	0.1105	0.0424	0.0031
9	rs4878646	36248825	1.05	0.0578850268271129	1.12	0.083651866997597	0.21670040376412	0.134751448446218	0.0054	0.0107	0.0945	0.0133	0.0381	0.0181	0.0174	0.0278	0.0024	0.031	0.0441	0.1436	0.0037	0.0319	0.1125	0.017	0.0181	0.0054	0.003	0.0155	0.0128	0.146	0.0272	0.1107	0.0423	0.0031
9	rs10972814	36262737	1.05	0.0578850268271129	1.12	0.083651866997597	0.212725162075744	0.116764586706999	0.0053	0.0107	0.0944	0.0134	0.038	0.0182	0.0174	0.0277	0.0023	0.0309	0.0441	0.1435	0.0036	0.032	0.1125	0.017	0.0181	0.0054	0.0029	0.0154	0.0128	0.1463	0.0274	0.1108	0.0422	0.0031
9	rs4878649	36268384	1.05	0.0578850268271129	1.13	0.0699995683306186	0.216252143740311	0.114189142361528	0.0053	0.0107	0.0944	0.0134	0.038	0.0182	0.0175	0.0277	0.0022	0.0309	0.0441	0.1435	0.0036	0.032	0.1126	0.017	0.0182	0.0054	0.0029	0.0154	0.0127	0.1463	0.0275	0.1108	0.0422	0.0032
9	rs75785959	36275062	1.05	0.0578850268271129	1.13	0.0699995683306186	0.228034041345297	0.116333833258781	0.0053	0.0107	0.0943	0.0134	0.038	0.0181	0.0175	0.0277	0.0022	0.0308	0.0441	0.1435	0.0036	0.0321	0.1125	0.0172	0.0181	0.0054	0.0029	0.0154	0.0127	0.1464	0.0275	0.1107	0.0422	0.0032
9	rs72624019	36277171	1.05	0.0578850268271129	1.12	0.083651866997597	0.226275833515789	0.115045199489055	0.0053	0.0107	0.0944	0.0134	0.038	0.0181	0.0175	0.0277	0.0022	0.0308	0.0441	0.1435	0.0036	0.0321	0.1124	0.0172	0.0181	0.0054	0.0029	0.0154	0.0127	0.1464	0.0275	0.1107	0.0422	0.0032
9	rs76964692	36281150	1.05	0.0578850268271129	1.12	0.083651866997597	0.223901812188074	0.109777077185642	0.0053	0.0107	0.0944	0.0134	0.038	0.0181	0.0175	0.0277	0.0022	0.0308	0.0441	0.1435	0.0036	0.0321	0.1124	0.0172	0.0181	0.0054	0.0029	0.0154	0.0127	0.1464	0.0275	0.1107	0.0422	0.0032
9	rs72624020	36296712	1.06	0.0472756964826134	1.12	0.083651866997597	0.220387538187495	0.106845058101914	0.0052	0.0106	0.094	0.0127	0.0383	0.0178	0.017	0.0277	0.0023	0.0311	0.0442	0.1438	0.0036	0.0322	0.1124	0.0172	0.018	0.0056	0.003	0.0152	0.0127	0.1465	0.0276	0.1122	0.0415	0.0032
9	rs10114094	36307152	1.06	0.0472756964826134	1.12	0.083651866997597	0.233906858806119	0.124355335385714	0.0052	0.0108	0.0944	0.0116	0.0382	0.0163	0.0164	0.0275	0.0025	0.0314	0.0446	0.1462	0.0039	0.0332	0.1132	0.0169	0.0167	0.0058	0.0031	0.0152	0.0128	0.145	0.0281	0.1123	0.0409	0.0031
9	rs17385743	36314566	1.06	0.0472756964826134	1.12	0.083651866997597	0.234886609972087	0.122068020489475	0.0052	0.0108	0.0944	0.0116	0.0385	0.0163	0.0164	0.0275	0.0025	0.0315	0.0447	0.1461	0.0039	0.033	0.1132	0.0169	0.0166	0.0058	0.0031	0.0153	0.0128	0.1448	0.0281	0.1124	0.041	0.0031
9	rs10122133	36316477	1.06	0.0472756964826134	1.12	0.083651866997597	0.232844484169239	0.118927376045535	0.0052	0.0108	0.0944	0.0115	0.0385	0.0163	0.0164	0.0275	0.0025	0.0315	0.0447	0.1461	0.0039	0.033	0.1132	0.0169	0.0166	0.0058	0.0031	0.0153	0.0128	0.1448	0.0281	0.1124	0.0411	0.0031
9	rs12379853	36318240	1.06	0.0472756964826134	1.12	0.083651866997597	0.234332558943661	0.11814704359979	0.0052	0.0108	0.0945	0.0115	0.0385	0.0163	0.0164	0.0275	0.0024	0.0315	0.0447	0.146	0.0039	0.033	0.1132	0.0169	0.0166	0.0058	0.0031	0.0153	0.0128	0.1448	0.028	0.1124	0.0412	0.0031
9	rs116375672	36320764	1.07	0.0382760853635132	1.12	0.083651866997597	0.21731250647228	0.103696486231095	0.0051	0.0107	0.0946	0.0113	0.0386	0.0162	0.0163	0.0274	0.0024	0.0318	0.0448	0.1455	0.0039	0.0331	0.1132	0.0168	0.0165	0.0058	0.003	0.0152	0.0129	0.145	0.0279	0.1128	0.0414	0.0031
9	rs10972857	36325223	1.07	0.0382760853635132	1.12	0.083651866997597	0.155797472744788	0.0622695120060859	0.0049	0.0098	0.0954	0.0111	0.0382	0.0156	0.0161	0.027	0.0023	0.0329	0.0449	0.1435	0.0037	0.0337	0.1132	0.0171	0.0169	0.0056	0.0026	0.0149	0.0127	0.1459	0.0274	0.1145	0.0422	0.0029
9	rs76713939	36328872	1.07	0.0382760853635132	1.12	0.083651866997597	0.154183685096243	0.0608033889332652	0.0049	0.0097	0.0956	0.0111	0.0381	0.0155	0.0161	0.027	0.0023	0.033	0.0449	0.1433	0.0037	0.0338	0.1133	0.0171	0.017	0.0056	0.0025	0.0149	0.0127	0.146	0.0273	0.1147	0.0422	0.0029
9	rs35346915	36330491	1.07	0.0382760853635132	1.12	0.083651866997597	0.147991136523126	0.0624035290588065	0.0049	0.0097	0.0955	0.0111	0.0382	0.0155	0.0161	0.027	0.0024	0.033	0.0449	0.1432	0.0037	0.0337	0.1133	0.0172	0.017	0.0056	0.0026	0.0149	0.0127	0.146	0.0273	0.1147	0.0423	0.0029
9	rs41277101	36337253	1.07	0.0382760853635132	1.12	0.083651866997597	0.148056571912553	0.0638180488440038	0.0049	0.0097	0.0955	0.0112	0.0382	0.0155	0.0161	0.027	0.0024	0.0331	0.0449	0.1432	0.0037	0.0338	0.1133	0.0172	0.017	0.0056	0.0026	0.0149	0.0126	0.1459	0.0272	0.1146	0.0423	0.0029
9	rs62541828	36343643	1.07	0.0382760853635132	1.12	0.083651866997597	0.151814799147742	0.0720117473988008	0.0049	0.0097	0.0955	0.0112	0.0383	0.0155	0.0161	0.027	0.0024	0.0331	0.0449	0.1432	0.0038	0.0338	0.1133	0.0172	0.017	0.0056	0.0026	0.0149	0.0127	0.146	0.0272	0.1146	0.0423	0.0029
9	rs12347593	36346527	1.07	0.0382760853635132	1.12	0.083651866997597	0.153581070658309	0.0761157920833488	0.0049	0.0097	0.0955	0.0112	0.0383	0.0155	0.0162	0.027	0.0024	0.0331	0.0449	0.1432	0.0038	0.0338	0.1133	0.0172	0.017	0.0056	0.0026	0.0149	0.0127	0.1459	0.0273	0.1146	0.0423	0.0029
9	rs118015596	36347642	1.07	0.0382760853635132	1.12	0.083651866997597	0.153413925127786	0.0776512785487973	0.0049	0.0097	0.0955	0.0112	0.0383	0.0155	0.0162	0.0271	0.0024	0.0331	0.0449	0.1432	0.0038	0.0338	0.1133	0.0172	0.017	0.0056	0.0026	0.0149	0.0127	0.1459	0.0273	0.1146	0.0423	0.0029
9	rs113379507	36348179	1.07	0.0382760853635132	1.12	0.083651866997597	0.153180102056519	0.0783131756730499	0.0049	0.0097	0.0955	0.0112	0.0383	0.0155	0.0162	0.0271	0.0024	0.0331	0.0449	0.1432	0.0038	0.0338	0.1133	0.0172	0.017	0.0056	0.0026	0.0149	0.0127	0.1459	0.0273	0.1146	0.0423	0.0029
9	rs79796416	36349756	1.07	0.0382760853635132	1.12	0.083651866997597	0.153246887140418	0.0777247094247361	0.0049	0.0097	0.0955	0.0112	0.0383	0.0155	0.0162	0.0271	0.0024	0.0331	0.0449	0.1432	0.0038	0.0338	0.1133	0.0172	0.017	0.0056	0.0026	0.0149	0.0127	0.1459	0.0273	0.1146	0.0423	0.0029
9	rs10972865	36351074	1.07	0.0382760853635132	1.12	0.083651866997597	0.153180102056519	0.0804614915184349	0.0049	0.0097	0.0955	0.0112	0.0383	0.0155	0.0162	0.0271	0.0024	0.0331	0.0448	0.1432	0.0038	0.0338	0.1133	0.0172	0.017	0.0056	0.0026	0.0149	0.0127	0.1459	0.0273	0.1146	0.0422	0.0029
9	rs4879986	36357606	1.07	0.0382760853635132	1.12	0.083651866997597	0.150291599840784	0.077211288840029	0.005	0.0097	0.0954	0.0112	0.0384	0.0155	0.0162	0.0271	0.0024	0.0331	0.0448	0.1432	0.0038	0.0338	0.1133	0.0172	0.017	0.0056	0.0026	0.0149	0.0127	0.1458	0.0273	0.1146	0.0423	0.0029
9	rs72731452	36370383	1.07	0.0382760853635132	1.12	0.083651866997597	0.145484933894909	0.0749543415105019	0.005	0.0097	0.0954	0.0112	0.0385	0.0156	0.0162	0.0271	0.0024	0.0331	0.0448	0.1432	0.0037	0.0338	0.1133	0.0172	0.017	0.0056	0.0026	0.0149	0.0127	0.1458	0.0273	0.1146	0.0423	0.0029
9	rs117810343	36375647	1.07	0.0382760853635132	1.12	0.083651866997597	0.144257484756205	0.0764072979413735	0.005	0.0097	0.0954	0.0112	0.0385	0.0156	0.0162	0.0271	0.0024	0.0331	0.0448	0.1432	0.0037	0.0338	0.1134	0.0172	0.017	0.0056	0.0026	0.0149	0.0127	0.1458	0.0273	0.1146	0.0422	0.0029
9	rs74758674	36376993	1.07	0.0382760853635132	1.12	0.083651866997597	0.144225267121447	0.0766992598697295	0.005	0.0097	0.0954	0.0112	0.0385	0.0156	0.0162	0.0271	0.0024	0.0331	0.0448	0.1432	0.0037	0.0338	0.1134	0.0172	0.017	0.0056	0.0026	0.0149	0.0127	0.1458	0.0273	0.1146	0.0422	0.0029
9	rs34322533	36391537	1.07	0.0382760853635132	1.13	0.0699995683306186	0.140739249316416	0.0767723215417254	0.005	0.0097	0.0953	0.0111	0.0385	0.0156	0.0162	0.0271	0.0025	0.0332	0.0448	0.1432	0.0037	0.0338	0.1134	0.0172	0.017	0.0056	0.0026	0.0149	0.0127	0.1458	0.0273	0.1146	0.0422	0.0029
9	rs10972882	36399210	1.07	0.0382760853635132	1.13	0.0699995683306186	0.139504324957235	0.0776512785487973	0.005	0.0097	0.0953	0.0111	0.0385	0.0157	0.0162	0.0271	0.0025	0.0331	0.0448	0.1432	0.0037	0.0338	0.1134	0.0171	0.017	0.0056	0.0026	0.0149	0.0127	0.1458	0.0273	0.1146	0.0422	0.0029
9	rs117026821	36403263	1.07	0.0382760853635132	1.13	0.0699995683306186	0.136025171578808	0.0725820932031408	0.005	0.0097	0.0953	0.0111	0.0385	0.0157	0.0161	0.0271	0.0025	0.0331	0.0448	0.1432	0.0037	0.0338	0.1134	0.0171	0.017	0.0056	0.0026	0.0149	0.0127	0.1458	0.0273	0.1145	0.0422	0.0029
9	rs62541859	36423569	1.07	0.0382760853635132	1.13	0.0699995683306186	0.126885323979106	0.069398192197637	0.005	0.0097	0.0951	0.011	0.0385	0.016	0.0161	0.0273	0.0025	0.0331	0.0448	0.1433	0.0037	0.0339	0.1132	0.0171	0.0169	0.0056	0.0026	0.015	0.0127	0.146	0.0273	0.1142	0.0423	0.0029
9	rs112955052	36447476	1.07	0.0382760853635132	1.13	0.0699995683306186	0.126527705654694	0.0730110712971125	0.0051	0.0097	0.0949	0.011	0.0385	0.0161	0.016	0.0273	0.0024	0.0331	0.0448	0.1433	0.0037	0.0339	0.1132	0.017	0.0168	0.0056	0.0026	0.015	0.0127	0.1462	0.0274	0.114	0.0423	0.0029
9	rs1106276	36457221	1.07	0.0382760853635132	1.13	0.0699995683306186	0.128141812122456	0.0717272723099275	0.0051	0.0097	0.0949	0.011	0.0385	0.0162	0.016	0.0273	0.0024	0.0331	0.0448	0.1434	0.0037	0.0339	0.1132	0.017	0.0168	0.0056	0.0026	0.015	0.0127	0.1462	0.0274	0.114	0.0423	0.0029
9	rs76475668	36457932	1.07	0.0382760853635132	1.13	0.0699995683306186	0.12658726618281	0.0717983474156534	0.0051	0.0097	0.0949	0.011	0.0385	0.0162	0.016	0.0272	0.0024	0.0331	0.0448	0.1434	0.0037	0.0339	0.1132	0.017	0.0168	0.0056	0.0026	0.015	0.0127	0.1462	0.0275	0.114	0.0423	0.0029
9	rs111696344	36458230	1.07	0.0382760853635132	1.13	0.0699995683306186	0.124896454235005	0.0715142217941962	0.0051	0.0097	0.0949	0.011	0.0385	0.0162	0.016	0.0272	0.0024	0.0331	0.0448	0.1434	0.0037	0.0339	0.1132	0.017	0.0168	0.0056	0.0026	0.015	0.0127	0.1462	0.0275	0.114	0.0422	0.0029
9	rs28461315	36467543	1.07	0.0382760853635132	1.12	0.083651866997597	0.12404151442615	0.065519386739129	0.0051	0.0097	0.0949	0.011	0.0385	0.0162	0.016	0.0272	0.0024	0.033	0.0448	0.1434	0.0037	0.0339	0.1132	0.017	0.0168	0.0056	0.0026	0.015	0.0127	0.1462	0.0275	0.114	0.0422	0.0029
9	rs76845250	36468489	1.07	0.0382760853635132	1.12	0.083651866997597	0.123835684625654	0.0648365928645739	0.0051	0.0097	0.0949	0.011	0.0385	0.0162	0.016	0.0272	0.0024	0.033	0.0448	0.1434	0.0037	0.0339	0.1132	0.017	0.0168	0.0056	0.0026	0.015	0.0127	0.1462	0.0275	0.114	0.0422	0.0029
9	rs7044752	36481987	1.07	0.0382760853635132	1.12	0.083651866997597	0.117671887708846	0.0595491463619057	0.0051	0.0097	0.0948	0.011	0.0385	0.0162	0.016	0.0272	0.0024	0.0328	0.0448	0.1434	0.0038	0.0339	0.1132	0.0171	0.0168	0.0056	0.0026	0.0151	0.0128	0.146	0.0275	0.1141	0.0422	0.0029
9	rs78320241	36494493	1.07	0.0382760853635132	1.12	0.083651866997597	0.0992460821205112	0.0682108564258629	0.0052	0.0098	0.0945	0.011	0.0384	0.0159	0.0162	0.0276	0.0025	0.0332	0.0439	0.1438	0.0037	0.0341	0.1132	0.0169	0.0168	0.0056	0.0027	0.0152	0.0127	0.1444	0.0277	0.1149	0.0421	0.0029
9	rs12553571	36499926	1.08	0.0307113420574436	1.12	0.083651866997597	0.0802747553002345	0.0745928928405047	0.0054	0.01	0.0941	0.0112	0.0384	0.0158	0.0165	0.0278	0.0026	0.0335	0.043	0.1439	0.0036	0.0344	0.1131	0.0168	0.0168	0.0056	0.0028	0.0155	0.0128	0.1433	0.0278	0.1153	0.0418	0.003
9	rs10972927	36508092	1.08	0.0307113420574436	1.12	0.083651866997597	0.0737951904296843	0.0837658791460273	0.0056	0.0102	0.0937	0.0114	0.0383	0.0158	0.0167	0.0281	0.0026	0.0338	0.0424	0.1441	0.0036	0.0346	0.1131	0.0167	0.0169	0.0056	0.0028	0.0157	0.0129	0.1425	0.0279	0.1154	0.0416	0.003
9	rs35723278	36508819	1.08	0.0307113420574436	1.12	0.083651866997597	0.0736467027695217	0.084980754784386	0.0056	0.0102	0.0937	0.0114	0.0383	0.0158	0.0167	0.0281	0.0026	0.0339	0.0423	0.1441	0.0036	0.0346	0.1131	0.0167	0.0169	0.0056	0.0028	0.0157	0.0129	0.1424	0.028	0.1155	0.0416	0.003
9	rs78958549	36510136	1.08	0.0307113420574436	1.12	0.083651866997597	0.0793593163939492	0.101726761465826	0.0056	0.0102	0.0936	0.0114	0.0382	0.0158	0.0168	0.0281	0.0026	0.0339	0.0423	0.1441	0.0036	0.0347	0.1129	0.0168	0.0169	0.0056	0.0029	0.0157	0.013	0.1422	0.028	0.1156	0.0416	0.003
9	rs117752200	36510925	1.08	0.0307113420574436	1.12	0.083651866997597	0.0811743702304277	0.101726761465826	0.0056	0.0102	0.0936	0.0115	0.0381	0.0158	0.0168	0.0281	0.0026	0.0339	0.0422	0.1441	0.0036	0.0347	0.1128	0.0168	0.0169	0.0056	0.0029	0.0157	0.013	0.1421	0.0281	0.1156	0.0415	0.003
9	rs426361	36525772	1.08	0.0307113420574436	1.12	0.083651866997597	0.0814002790778897	0.119448674213855	0.0057	0.0104	0.0924	0.012	0.038	0.0159	0.0177	0.028	0.0029	0.0348	0.0414	0.1437	0.0036	0.0345	0.111	0.017	0.0173	0.0057	0.0031	0.0161	0.0136	0.1405	0.0281	0.1167	0.0414	0.0033
9	rs7029237	36530955	1.09	0.0244129772860817	1.11	0.0992615496976265	0.118213909537086	0.1696904163356	0.0063	0.0108	0.0905	0.0124	0.0377	0.0158	0.0186	0.0276	0.0035	0.0355	0.0406	0.1456	0.0039	0.0345	0.1095	0.0173	0.0179	0.0056	0.0034	0.0163	0.0144	0.1375	0.0278	0.117	0.0406	0.0039
9	rs10972955	36539230	1.08	0.0307113420574436	1.11	0.0992615496976265	0.150621956339038	0.189841171687917	0.0062	0.011	0.0904	0.0126	0.0379	0.0159	0.0191	0.0279	0.0035	0.036	0.0403	0.1452	0.0038	0.0349	0.1085	0.0174	0.0182	0.0055	0.0035	0.0162	0.0147	0.1367	0.0279	0.1169	0.0405	0.0038
9	rs366887	36542368	1.08	0.0307113420574436	1.11	0.0992615496976265	0.144676704375955	0.191383517578088	0.0062	0.0111	0.0904	0.0127	0.038	0.0159	0.0191	0.0279	0.0036	0.036	0.0403	0.1452	0.0039	0.035	0.1083	0.0174	0.0182	0.0056	0.0035	0.0162	0.0146	0.1366	0.0279	0.1169	0.0405	0.0038
9	rs329363	36556091	1.08	0.0307113420574436	1.11	0.0992615496976265	0.165059904849333	0.244878633616197	0.0064	0.0113	0.0903	0.0128	0.0381	0.016	0.0193	0.028	0.0036	0.0359	0.0399	0.1451	0.0039	0.0351	0.1076	0.0175	0.0182	0.0056	0.0036	0.0162	0.0147	0.1365	0.028	0.1168	0.0405	0.0038
9	rs111257671	36571381	1.08	0.0307113420574436	1.11	0.0992615496976265	0.185123988224971	0.256918241675486	0.0066	0.0116	0.0901	0.0129	0.0382	0.016	0.0194	0.0281	0.0036	0.0361	0.0393	0.1449	0.0039	0.0352	0.1072	0.0175	0.0183	0.0056	0.0037	0.0162	0.0148	0.1364	0.0281	0.1166	0.0404	0.0039
9	rs77864761	36573934	1.08	0.0307113420574436	1.11	0.0992615496976265	0.184379124325355	0.249470313126324	0.0066	0.0117	0.0901	0.013	0.0382	0.016	0.0195	0.0281	0.0036	0.0361	0.0392	0.1447	0.0039	0.0352	0.1071	0.0175	0.0184	0.0056	0.0037	0.0162	0.0149	0.1364	0.0281	0.1166	0.0404	0.0039
9	rs117944047	36575493	1.08	0.0307113420574436	1.11	0.0992615496976265	0.184639630276399	0.246443475904627	0.0066	0.0118	0.09	0.013	0.0383	0.016	0.0195	0.0281	0.0036	0.0362	0.0391	0.1447	0.0039	0.0352	0.107	0.0175	0.0184	0.0056	0.0037	0.0162	0.0149	0.1364	0.0281	0.1166	0.0404	0.0039
9	rs17479132	36575528	1.08	0.0307113420574436	1.11	0.0992615496976265	0.184230358751504	0.246331596338012	0.0066	0.0118	0.09	0.013	0.0383	0.016	0.0195	0.0281	0.0036	0.0362	0.0391	0.1446	0.0039	0.0352	0.107	0.0175	0.0184	0.0056	0.0037	0.0162	0.0149	0.1364	0.0281	0.1167	0.0404	0.0039
9	rs78384805	36579738	1.08	0.0307113420574436	1.11	0.0992615496976265	0.188798780398201	0.247675215918046	0.0066	0.0119	0.09	0.0131	0.0383	0.0161	0.0195	0.0281	0.0036	0.0362	0.0389	0.1445	0.0039	0.0352	0.1069	0.0176	0.0184	0.0056	0.0037	0.0163	0.015	0.1364	0.0281	0.1166	0.0404	0.0039
9	rs117586242	36591968	1.08	0.0307113420574436	1.11	0.0992615496976265	0.186469094529839	0.232475394744211	0.0067	0.0119	0.09	0.0131	0.0383	0.0161	0.0195	0.0281	0.0036	0.0363	0.0389	0.1445	0.0039	0.0352	0.1068	0.0175	0.0184	0.0056	0.0037	0.0162	0.015	0.1364	0.0281	0.1166	0.0404	0.0039
9	rs2246564	36638245	1.08	0.0307113420574436	1.11	0.0992615496976265	0.184863089446444	0.234124505675388	0.0067	0.0119	0.09	0.0131	0.0384	0.0161	0.0195	0.0281	0.0036	0.0363	0.0389	0.1444	0.004	0.0352	0.1066	0.0175	0.0184	0.0056	0.0037	0.0163	0.015	0.1363	0.0281	0.1167	0.0404	0.0039
9	rs78525396	36638879	1.08	0.0307113420574436	1.11	0.0992615496976265	0.184379124325355	0.232804915938675	0.0067	0.0119	0.09	0.0131	0.0384	0.0161	0.0195	0.0281	0.0036	0.0363	0.0389	0.1444	0.0039	0.0352	0.1066	0.0175	0.0184	0.0056	0.0037	0.0163	0.015	0.1363	0.0281	0.1166	0.0404	0.0039
9	rs3780350	36639442	1.08	0.0307113420574436	1.11	0.0992615496976265	0.185907953686545	0.232146024310052	0.0067	0.0119	0.09	0.0131	0.0384	0.0161	0.0195	0.028	0.0036	0.0363	0.0389	0.1445	0.0039	0.0352	0.1066	0.0175	0.0184	0.0056	0.0037	0.0163	0.015	0.1363	0.0281	0.1166	0.0404	0.0039
9	rs79480175	36644540	1.08	0.0307113420574436	1.12	0.083651866997597	0.199682284089926	0.236329154656731	0.0067	0.0119	0.09	0.0131	0.0384	0.016	0.0196	0.028	0.0036	0.0364	0.0386	0.1446	0.0039	0.0352	0.1066	0.0174	0.0184	0.0056	0.0037	0.0163	0.015	0.1364	0.0281	0.1167	0.0404	0.0039
9	rs72733440	36650657	1.08	0.0307113420574436	1.12	0.083651866997597	0.206879564101363	0.239426796864417	0.0067	0.012	0.09	0.0131	0.0384	0.016	0.0197	0.028	0.0036	0.0364	0.0385	0.1447	0.0039	0.0352	0.1066	0.0174	0.0184	0.0056	0.0037	0.0163	0.015	0.1364	0.0281	0.1167	0.0404	0.0039
9	rs10973013	36655648	1.08	0.0307113420574436	1.12	0.083651866997597	0.210993974569878	0.241758495810501	0.0067	0.012	0.09	0.0132	0.0384	0.016	0.0197	0.028	0.0036	0.0364	0.0383	0.1447	0.0039	0.0352	0.1065	0.0174	0.0184	0.0056	0.0037	0.0163	0.0151	0.1365	0.0281	0.1167	0.0404	0.0039
9	rs72733443	36657220	1.08	0.0307113420574436	1.12	0.083651866997597	0.212765516984936	0.242314726367824	0.0067	0.012	0.09	0.0132	0.0384	0.016	0.0197	0.028	0.0036	0.0364	0.0383	0.1447	0.0039	0.0352	0.1065	0.0174	0.0184	0.0056	0.0037	0.0163	0.0151	0.1365	0.0281	0.1167	0.0404	0.0039
9	rs79037597	36676813	1.08	0.0307113420574436	1.12	0.083651866997597	0.209911019749257	0.241202673904836	0.0067	0.012	0.09	0.0132	0.0384	0.016	0.0197	0.028	0.0036	0.0364	0.0383	0.1447	0.0039	0.0352	0.1065	0.0174	0.0184	0.0056	0.0037	0.0163	0.0151	0.1365	0.0281	0.1167	0.0404	0.0039
9	rs117674615	36678351	1.08	0.0307113420574436	1.12	0.083651866997597	0.209911019749257	0.241202673904836	0.0067	0.012	0.09	0.0132	0.0384	0.016	0.0197	0.028	0.0036	0.0364	0.0383	0.1447	0.0039	0.0352	0.1065	0.0174	0.0184	0.0056	0.0037	0.0163	0.0151	0.1365	0.0281	0.1167	0.0404	0.0039
9	rs56339616	36702887	1.09	0.0244129772860817	1.12	0.083651866997597	0.318338392112451	0.463834905424279	0.0068	0.012	0.0893	0.0133	0.0386	0.0162	0.0199	0.0281	0.0036	0.0366	0.0381	0.1448	0.0039	0.0352	0.1056	0.0175	0.0186	0.0056	0.0038	0.0162	0.0151	0.1364	0.0281	0.1165	0.0403	0.004
9	rs60970102	36708133	1.09	0.0244129772860817	1.12	0.083651866997597	0.432951395068936	0.522541977168498	0.0069	0.012	0.0889	0.0134	0.0386	0.0163	0.0201	0.0282	0.0037	0.037	0.0379	0.1442	0.0041	0.0353	0.1047	0.0177	0.0189	0.0056	0.0042	0.0163	0.0152	0.1367	0.0279	0.116	0.04	0.0041
9	rs10117534	36709347	1.09	0.0244129772860817	1.11	0.0992615496976265	0.433186551416509	0.551843333152042	0.0069	0.012	0.0889	0.0134	0.0386	0.0163	0.0201	0.0282	0.0038	0.0371	0.0379	0.1441	0.0042	0.0353	0.1046	0.0178	0.0189	0.0056	0.0043	0.0163	0.0152	0.1367	0.0279	0.1158	0.04	0.0041
9	rs12379827	36719751	1.09	0.0244129772860817	1.11	0.0992615496976265	0.543074578265418	0.520325920224184	0.007	0.0114	0.0862	0.015	0.0408	0.0186	0.0222	0.0285	0.004	0.0398	0.037	0.1399	0.0045	0.037	0.1012	0.0194	0.0214	0.0052	0.0048	0.017	0.0164	0.134	0.0274	0.1115	0.039	0.0043
9	rs11792514	36722345	1.09	0.0244129772860817	1.11	0.0992615496976265	0.4708852270326	0.438086714790949	0.007	0.0114	0.0861	0.0151	0.0409	0.0186	0.0223	0.0285	0.004	0.0399	0.0369	0.1398	0.0045	0.0371	0.1011	0.0194	0.0215	0.0052	0.0049	0.017	0.0164	0.1339	0.0274	0.1114	0.039	0.0044
9	rs10814432	36724049	1.09	0.0244129772860817	1.11	0.0992615496976265	0.462469024445992	0.394221260866929	0.0071	0.0113	0.0863	0.0151	0.041	0.0185	0.0224	0.0285	0.004	0.0399	0.0369	0.1399	0.0045	0.0371	0.101	0.0194	0.0216	0.0052	0.0049	0.017	0.0164	0.1339	0.0274	0.1114	0.0388	0.0043
9	rs10814433	36724055	1.09	0.0244129772860817	1.11	0.0992615496976265	0.464779144975313	0.398473212365151	0.0071	0.0113	0.0863	0.0151	0.041	0.0185	0.0224	0.0285	0.004	0.0399	0.0369	0.1399	0.0045	0.037	0.101	0.0194	0.0216	0.0052	0.0049	0.017	0.0164	0.1339	0.0273	0.1114	0.0388	0.0043
9	rs1410009	36724515	1.09	0.0244129772860817	1.11	0.0992615496976265	0.477400003394398	0.436763289897696	0.0071	0.0113	0.0862	0.0151	0.041	0.0187	0.0224	0.0285	0.0039	0.0399	0.0368	0.14	0.0045	0.037	0.1009	0.0194	0.0217	0.0052	0.0049	0.0169	0.0165	0.134	0.0273	0.1114	0.0389	0.0044
9	rs7027082	36725673	1.09	0.0244129772860817	1.11	0.0992615496976265	0.493187310438423	0.410913404832249	0.007	0.0114	0.0863	0.0151	0.041	0.0189	0.0224	0.0285	0.0038	0.04	0.0368	0.1402	0.0044	0.0371	0.1009	0.0194	0.0218	0.0052	0.0049	0.0168	0.0164	0.1339	0.0274	0.1111	0.0388	0.0043
9	rs12377676	36726248	1.1	0.0192206709224904	1.11	0.0992615496976265	0.609682670113442	0.448046253849475	0.0071	0.0118	0.0865	0.0151	0.0417	0.0192	0.0225	0.0281	0.0039	0.0402	0.0364	0.1409	0.0042	0.0371	0.1003	0.0194	0.0221	0.0052	0.0049	0.017	0.0164	0.1325	0.0278	0.1103	0.0387	0.0041
9	rs12552072	36727388	1.1	0.0192206709224904	1.11	0.0992615496976265	0.567798616427283	0.414561407635708	0.0076	0.0114	0.0866	0.0156	0.0422	0.02	0.0243	0.0256	0.0044	0.0413	0.0364	0.1388	0.0047	0.0387	0.0981	0.0197	0.0225	0.0056	0.005	0.0175	0.0175	0.1317	0.029	0.107	0.0375	0.0049
9	rs1887435	36727599	1.09	0.0244129772860817	1.11	0.0992615496976265	0.613356640638576	0.477326372898924	0.0076	0.0114	0.0865	0.0156	0.0423	0.0201	0.0244	0.0254	0.0044	0.0415	0.0363	0.1389	0.0048	0.0387	0.0982	0.0197	0.0224	0.0056	0.0051	0.0175	0.0175	0.1315	0.029	0.1067	0.0374	0.005
9	rs9792539	36727840	1.09	0.0244129772860817	1.11	0.0992615496976265	0.57041349144005	0.439278710089211	0.0077	0.0114	0.0863	0.0157	0.0424	0.0202	0.0245	0.0253	0.0045	0.0415	0.0362	0.139	0.0048	0.0387	0.0981	0.0198	0.0223	0.0057	0.0051	0.0176	0.0176	0.1314	0.029	0.1065	0.0374	0.0051
9	rs77350214	36728849	1.09	0.0244129772860817	1.11	0.0992615496976265	0.550576068452579	0.404291502769895	0.0077	0.0114	0.0865	0.0158	0.0423	0.0203	0.0247	0.0252	0.0045	0.0415	0.0361	0.1391	0.0049	0.0387	0.0981	0.0198	0.0222	0.0057	0.005	0.0177	0.0177	0.1314	0.029	0.1062	0.0372	0.0051
9	rs75326993	36729266	1.09	0.0244129772860817	1.1	0.116987187387052	0.531458987726733	0.401444110477265	0.0077	0.0114	0.0865	0.0157	0.0423	0.0205	0.0246	0.0252	0.0044	0.0415	0.0361	0.1391	0.0049	0.0387	0.0981	0.0198	0.0222	0.0057	0.0051	0.0178	0.0177	0.1314	0.0289	0.1062	0.0372	0.0051
9	rs10973046	36732961	1.09	0.0244129772860817	1.1	0.116987187387052	0.51521842074242	0.410523068691815	0.0077	0.0114	0.0864	0.0158	0.0425	0.0205	0.0246	0.0252	0.0044	0.0415	0.0361	0.139	0.0049	0.0388	0.0981	0.0198	0.0222	0.0056	0.0051	0.0178	0.0178	0.1314	0.0288	0.1061	0.0373	0.0051
9	rs10814438	36734488	1.09	0.0244129772860817	1.1	0.116987187387052	0.510431336228256	0.45244719715075	0.0077	0.0113	0.0865	0.0158	0.0425	0.0205	0.0247	0.0253	0.0044	0.0415	0.036	0.139	0.0049	0.0387	0.0982	0.0198	0.0221	0.0057	0.0051	0.0177	0.0178	0.1313	0.0287	0.106	0.0373	0.0051
9	rs35579338	36739204	1.09	0.0244129772860817	1.1	0.116987187387052	0.637095321580213	0.451245812791535	0.0077	0.0112	0.0864	0.016	0.0424	0.0207	0.025	0.0253	0.0046	0.0416	0.0358	0.1394	0.0049	0.0389	0.0978	0.02	0.0221	0.0057	0.005	0.0179	0.0177	0.131	0.0287	0.1054	0.037	0.0052
9	rs35757566	36741501	1.09	0.0244129772860817	1.1	0.116987187387052	0.754057349089675	0.601532147673551	0.008	0.0113	0.0864	0.0163	0.0429	0.0205	0.0254	0.0248	0.0051	0.0415	0.0352	0.1404	0.0055	0.0389	0.0973	0.02	0.0224	0.0059	0.0052	0.0174	0.0175	0.1301	0.0286	0.1054	0.0363	0.0053
9	rs117049020	36741627	1.09	0.0244129772860817	1.1	0.116987187387052	0.816131732877501	0.651634595764713	0.008	0.0113	0.0864	0.0164	0.0429	0.0205	0.0254	0.0248	0.0051	0.0415	0.0351	0.1404	0.0055	0.0389	0.0973	0.02	0.0224	0.0059	0.0052	0.0173	0.0175	0.13	0.0286	0.1054	0.0363	0.0054
9	rs78849211	36742992	1.09	0.0244129772860817	1.1	0.116987187387052	0.962092510482816	0.854932007885671	0.0082	0.0116	0.0867	0.0168	0.0431	0.0205	0.0254	0.0249	0.0056	0.0413	0.0344	0.1405	0.006	0.0388	0.097	0.0201	0.0229	0.0058	0.0054	0.0173	0.0174	0.1291	0.0283	0.1047	0.0359	0.0056
9	rs1078600	36743759	1.08	0.0307113420574436	1.1	0.116987187387052	1.05842128401827	0.990350704158532	0.0085	0.0117	0.0869	0.0171	0.0432	0.0205	0.0253	0.025	0.006	0.0413	0.034	0.1408	0.0063	0.0384	0.097	0.0202	0.0231	0.0058	0.0055	0.0172	0.0173	0.1285	0.0282	0.1043	0.0356	0.0058
9	rs113451277	36746143	1.06	0.0472756964826134	1.11	0.0992615496976265	1.29464358290932	1.33172423804387	0.0088	0.0119	0.0887	0.0178	0.0445	0.0203	0.0245	0.0246	0.0063	0.04	0.0319	0.1427	0.0065	0.0382	0.0979	0.0196	0.0234	0.0061	0.0061	0.0169	0.0171	0.1271	0.028	0.1032	0.0356	0.0057
9	rs12156636	36746304	1.06	0.0472756964826134	1.1	0.116987187387052	1.29996962854824	1.30615157473458	0.0086	0.0119	0.0888	0.0183	0.0448	0.0202	0.0244	0.0247	0.0063	0.04	0.0316	0.1433	0.0065	0.0382	0.0977	0.0196	0.0234	0.0062	0.0062	0.0168	0.017	0.1269	0.0281	0.103	0.0357	0.0058
9	rs17480929	36749215	1.04	0.0702833737600549	1.1	0.116987187387052	1.17100467036134	1.40349158833345	0.0087	0.0116	0.0888	0.0181	0.0455	0.0205	0.0235	0.0243	0.0063	0.04	0.0314	0.1448	0.0063	0.0382	0.1004	0.019	0.0232	0.0061	0.0061	0.0159	0.0161	0.1253	0.0281	0.1039	0.0358	0.0056
9	rs6476576	36750501	1.04	0.0702833737600549	1.1	0.116987187387052	1.19496015469212	1.33813044705332	0.0087	0.0116	0.0888	0.0181	0.0456	0.0205	0.0235	0.0243	0.0063	0.0401	0.0314	0.1449	0.0064	0.0382	0.1005	0.019	0.0232	0.0061	0.0061	0.0159	0.0161	0.1253	0.0281	0.1039	0.0358	0.0057
9	rs72733472	36752658	1.04	0.0702833737600549	1.1	0.116987187387052	1.14714888367811	1.35619660846594	0.0088	0.0116	0.0889	0.018	0.0457	0.0204	0.0234	0.0243	0.0063	0.04	0.0313	0.1448	0.0064	0.0382	0.1007	0.019	0.0231	0.0061	0.0061	0.0159	0.0161	0.1252	0.0281	0.104	0.0357	0.0058
9	rs72733475	36753647	1.04	0.0702833737600549	1.1	0.116987187387052	1.15432172405114	1.32262960971073	0.0088	0.0116	0.0891	0.018	0.0456	0.0204	0.0234	0.0243	0.0063	0.0401	0.0312	0.1447	0.0064	0.0381	0.1008	0.019	0.023	0.0061	0.0061	0.0159	0.0161	0.125	0.0282	0.1041	0.0358	0.0058
9	rs1536544	36756622	1.04	0.0702833737600549	1.1	0.116987187387052	1.15996334601732	1.32515483964607	0.0088	0.0116	0.0891	0.018	0.0456	0.0204	0.0232	0.0243	0.0063	0.0401	0.0311	0.1447	0.0065	0.0381	0.1008	0.019	0.023	0.0061	0.0061	0.0159	0.016	0.125	0.0281	0.1044	0.0362	0.0059
9	rs73645833	36757234	1.04	0.0702833737600549	1.1	0.116987187387052	1.17539604592716	1.33475811313593	0.0088	0.0116	0.0891	0.0179	0.0456	0.0204	0.0232	0.0243	0.0063	0.0401	0.0311	0.1447	0.0065	0.038	0.1008	0.019	0.023	0.0061	0.0062	0.0159	0.0159	0.125	0.0281	0.1045	0.0362	0.0059
9	rs10973064	36765523	1.04	0.0702833737600549	1.1	0.116987187387052	1.19320988469955	1.32330292476196	0.0089	0.0115	0.0896	0.0179	0.0453	0.0204	0.0231	0.0244	0.0063	0.0401	0.0307	0.1449	0.0064	0.0379	0.1014	0.0191	0.0231	0.0061	0.0061	0.016	0.0156	0.1252	0.0278	0.1046	0.0367	0.0058
9	rs80349160	36770356	1.04	0.0702833737600549	1.1	0.116987187387052	1.16452090390809	1.33694996739528	0.0089	0.0115	0.0897	0.0179	0.0452	0.0203	0.0229	0.0243	0.0063	0.0401	0.0307	0.145	0.0064	0.0379	0.1017	0.0191	0.023	0.0061	0.0061	0.0159	0.0154	0.1253	0.0277	0.1046	0.0369	0.0058
9	rs116926266	36772184	1.04	0.0702833737600549	1.1	0.116987187387052	1.15314017445801	1.33509528209395	0.0088	0.0115	0.0898	0.0179	0.0451	0.0203	0.0229	0.0243	0.0063	0.0401	0.0307	0.145	0.0064	0.0379	0.1018	0.019	0.023	0.0061	0.0061	0.0159	0.0154	0.1253	0.0276	0.1046	0.0369	0.0058
9	rs2768623	36783137	1.03	0.0846525390220556	1.1	0.116987187387052	1.19044833603983	1.40026231516265	0.0087	0.0115	0.0906	0.0178	0.0449	0.0202	0.0227	0.0243	0.0063	0.0399	0.0307	0.1451	0.0064	0.0381	0.1023	0.019	0.0229	0.0061	0.0061	0.0157	0.0151	0.1254	0.0273	0.1046	0.0372	0.0058
9	rs10122407	36783454	1.03	0.0846525390220556	1.1	0.116987187387052	1.19100044626291	1.39941270964656	0.0087	0.0115	0.0906	0.0178	0.0449	0.0203	0.0227	0.0243	0.0063	0.0399	0.0307	0.1451	0.0064	0.0381	0.1023	0.019	0.0229	0.0061	0.0061	0.0157	0.0151	0.1254	0.0273	0.1046	0.0372	0.0058
9	rs10973075	36785184	1.03	0.0846525390220556	1.1	0.116987187387052	1.18575943088262	1.39075158709186	0.0087	0.0115	0.0906	0.0178	0.0449	0.0203	0.0227	0.0243	0.0063	0.0399	0.0306	0.1451	0.0064	0.0381	0.1023	0.019	0.0229	0.006	0.0061	0.0158	0.0151	0.1254	0.0273	0.1046	0.0372	0.0058
9	rs1176847	36787361	1.03	0.0846525390220556	1.1	0.116987187387052	1.14923536341595	1.37210107120493	0.0087	0.0114	0.0906	0.0178	0.045	0.0203	0.0228	0.0243	0.0063	0.0399	0.0307	0.1448	0.0064	0.0381	0.1024	0.0189	0.0229	0.006	0.0061	0.0159	0.0152	0.1252	0.0274	0.1046	0.0372	0.0059
9	rs74786098	36787436	1.03	0.0846525390220556	1.11	0.0992615496976265	1.13755225385864	1.36059262325029	0.0087	0.0114	0.0906	0.0178	0.045	0.0203	0.0228	0.0243	0.0063	0.0399	0.0307	0.1448	0.0064	0.0381	0.1024	0.0189	0.0229	0.006	0.0061	0.0159	0.0152	0.1252	0.0274	0.1046	0.0372	0.0059
9	rs116874651	36791966	1.03	0.0846525390220556	1.11	0.0992615496976265	0.993642461792904	1.26093701255005	0.0086	0.0112	0.0907	0.0178	0.0446	0.0202	0.0228	0.0246	0.0062	0.0397	0.0307	0.1454	0.0063	0.0382	0.1031	0.0189	0.0229	0.0059	0.006	0.0158	0.0151	0.1251	0.0273	0.1046	0.0372	0.0058
9	rs117043124	36796719	1.03	0.0846525390220556	1.11	0.0992615496976265	0.878352879637345	1.11426277795746	0.0083	0.0109	0.0909	0.0177	0.0441	0.02	0.0227	0.0252	0.006	0.0393	0.0307	0.1461	0.0063	0.0383	0.1042	0.0188	0.023	0.0058	0.006	0.0157	0.0149	0.1249	0.0272	0.1046	0.0372	0.0056
9	rs7025042	36797397	1.03	0.0846525390220556	1.12	0.083651866997597	0.89681340487012	1.11524272662412	0.0083	0.0108	0.0909	0.0177	0.0441	0.02	0.0227	0.0253	0.006	0.0393	0.0307	0.1462	0.0063	0.0383	0.1043	0.0188	0.023	0.0058	0.006	0.0157	0.0149	0.1249	0.0272	0.1047	0.0372	0.0056
9	rs2025840	36801146	1.03	0.0846525390220556	1.12	0.083651866997597	0.8321198958301	0.965495555865851	0.0081	0.0106	0.0902	0.0173	0.0437	0.0198	0.0227	0.0263	0.0058	0.0388	0.0307	0.1478	0.0062	0.0388	0.1059	0.0189	0.0231	0.0055	0.0057	0.0154	0.0149	0.1245	0.0259	0.1054	0.0371	0.0054
9	rs79791727	36801459	1.03	0.0846525390220556	1.12	0.083651866997597	0.811722966039436	0.949786586290292	0.0081	0.0106	0.0903	0.0173	0.0437	0.0198	0.0227	0.0264	0.0058	0.0388	0.0307	0.1478	0.0062	0.0388	0.1059	0.0189	0.0231	0.0055	0.0057	0.0154	0.0149	0.1246	0.0259	0.1054	0.0371	0.0054
9	rs75592094	36801557	1.03	0.0846525390220556	1.12	0.083651866997597	0.808580141210138	0.942346630926143	0.008	0.0106	0.0903	0.0173	0.0437	0.0198	0.0227	0.0264	0.0058	0.0388	0.0307	0.1479	0.0062	0.0388	0.1059	0.0189	0.023	0.0055	0.0057	0.0154	0.0149	0.1246	0.0259	0.1054	0.0371	0.0054
9	rs80140886	36802263	1.03	0.0846525390220556	1.12	0.083651866997597	0.786650341353638	0.921828820389268	0.008	0.0106	0.0904	0.0173	0.0437	0.0197	0.0227	0.0264	0.0058	0.0388	0.0307	0.148	0.0062	0.0388	0.1059	0.0189	0.023	0.0055	0.0057	0.0154	0.015	0.1246	0.0259	0.1054	0.0371	0.0053
9	rs12340833	36802626	1.03	0.0846525390220556	1.12	0.083651866997597	0.773664261427992	0.907363343540411	0.008	0.0105	0.0904	0.0173	0.0438	0.0197	0.0227	0.0264	0.0057	0.0388	0.0308	0.1481	0.0061	0.0389	0.1059	0.0189	0.023	0.0055	0.0057	0.0152	0.015	0.1246	0.0259	0.1053	0.0371	0.0053
9	rs62545864	36804773	1.03	0.0846525390220556	1.12	0.083651866997597	0.748506697991407	0.866268908329471	0.008	0.0105	0.0904	0.0174	0.0439	0.0197	0.0229	0.0263	0.0057	0.0387	0.0308	0.1479	0.0061	0.0389	0.1059	0.0189	0.023	0.0054	0.0056	0.0152	0.0149	0.1247	0.0259	0.1054	0.0372	0.0051
9	rs117148883	36805173	1.03	0.0846525390220556	1.12	0.083651866997597	0.74600340718061	0.86005309647304	0.008	0.0105	0.0904	0.0174	0.044	0.0197	0.0229	0.0263	0.0057	0.0388	0.0309	0.1479	0.0061	0.0389	0.1059	0.0189	0.023	0.0054	0.0056	0.0152	0.0149	0.1247	0.0259	0.1054	0.0372	0.0051
9	rs10814455	36808003	1.03	0.0846525390220556	1.12	0.083651866997597	0.716773834363799	0.790473560424333	0.0079	0.0105	0.0905	0.0177	0.0444	0.0197	0.0232	0.0263	0.0055	0.0386	0.0309	0.1476	0.0061	0.039	0.1051	0.0191	0.0229	0.0052	0.0056	0.015	0.015	0.1246	0.026	0.1054	0.0377	0.005
9	rs116974449	36808623	1.03	0.0846525390220556	1.12	0.083651866997597	0.699735383133981	0.78620447318396	0.0079	0.0105	0.0905	0.0177	0.0445	0.0198	0.0232	0.0262	0.0055	0.0386	0.0309	0.1475	0.0061	0.039	0.1051	0.0192	0.0229	0.0051	0.0056	0.015	0.015	0.1245	0.026	0.1053	0.0378	0.0049
9	rs1327501	36809551	1.03	0.0846525390220556	1.12	0.083651866997597	0.697820784982583	0.781940342232658	0.0079	0.0105	0.0905	0.0177	0.0445	0.0198	0.0232	0.0262	0.0055	0.0386	0.031	0.1474	0.0062	0.039	0.105	0.0192	0.0229	0.0051	0.0056	0.015	0.015	0.1246	0.026	0.1052	0.0379	0.0049
9	rs55658574	36809882	1.03	0.0846525390220556	1.12	0.083651866997597	0.685360060410104	0.781788143841892	0.008	0.0105	0.0905	0.0177	0.0446	0.0198	0.0232	0.0262	0.0055	0.0384	0.031	0.1474	0.0062	0.039	0.1051	0.0192	0.0229	0.0051	0.0056	0.015	0.015	0.1246	0.026	0.1052	0.0379	0.0049
9	rs10973086	36810014	1.03	0.0846525390220556	1.12	0.083651866997597	0.664336292825973	0.781788143841892	0.008	0.0105	0.0905	0.0177	0.0446	0.0198	0.0232	0.0262	0.0055	0.0381	0.031	0.1474	0.0062	0.0393	0.1051	0.0192	0.0229	0.0051	0.0056	0.015	0.015	0.1246	0.026	0.1052	0.0379	0.0049
9	rs77466616	36816919	1.03	0.0846525390220556	1.12	0.083651866997597	0.592558262355943	0.780875087037787	0.008	0.0105	0.0905	0.0176	0.0447	0.0197	0.0232	0.0262	0.0054	0.0379	0.031	0.1478	0.0061	0.0392	0.1055	0.0191	0.0229	0.005	0.0055	0.015	0.015	0.1248	0.026	0.1051	0.0378	0.0048
9	rs2851696	36819706	1.05	0.0578850268271129	1.12	0.083651866997597	0.218662539724336	0.544410916978473	0.008	0.0102	0.0901	0.0174	0.0451	0.0193	0.0234	0.0269	0.0045	0.0359	0.0313	0.1485	0.0057	0.0395	0.1081	0.0187	0.0229	0.0047	0.0047	0.0146	0.0152	0.1255	0.0267	0.1051	0.0378	0.0043
9	rs62533219	36820671	1.05	0.0578850268271129	1.12	0.083651866997597	0.193240320412106	0.455655002605928	0.0078	0.0101	0.0903	0.0175	0.0451	0.0191	0.0234	0.0272	0.0042	0.0355	0.0314	0.1488	0.0054	0.0395	0.109	0.0185	0.023	0.0045	0.0044	0.0145	0.0153	0.1257	0.0269	0.1051	0.038	0.0039
9	rs12551395	36822354	1.05	0.0578850268271129	1.12	0.083651866997597	0.125814305824939	0.364817418974571	0.0076	0.0101	0.0906	0.0176	0.0452	0.0188	0.0232	0.0279	0.0036	0.0347	0.0318	0.1491	0.005	0.0397	0.1107	0.0182	0.0231	0.0041	0.0038	0.0142	0.0154	0.1258	0.0271	0.1051	0.0385	0.0032
9	rs4880016	36825348	1.05	0.0578850268271129	1.12	0.083651866997597	0.121934336499583	0.357536288561415	0.0074	0.01	0.0908	0.0174	0.0453	0.0189	0.0232	0.0285	0.0031	0.0341	0.032	0.1493	0.0047	0.0397	0.1116	0.0178	0.0233	0.0038	0.0034	0.014	0.0157	0.1263	0.0274	0.1048	0.0386	0.0029
9	rs11794134	36825946	1.06	0.0472756964826134	1.12	0.083651866997597	0.128622448968656	0.321167317112758	0.0074	0.01	0.091	0.0173	0.0454	0.0189	0.0231	0.0287	0.003	0.034	0.0321	0.149	0.0046	0.0399	0.1118	0.0177	0.0233	0.0037	0.0033	0.014	0.0156	0.1267	0.0273	0.1048	0.0386	0.0028
9	rs77189997	36835898	1.06	0.0472756964826134	1.12	0.083651866997597	0.11568812128422	0.304074540956439	0.0073	0.01	0.0912	0.0172	0.0455	0.0188	0.0228	0.0293	0.0027	0.0337	0.0324	0.1483	0.0044	0.0402	0.1124	0.0174	0.0233	0.0035	0.0029	0.0141	0.0156	0.1273	0.0276	0.105	0.0386	0.0026
9	rs41311422	36838301	1.05	0.0578850268271129	1.12	0.083651866997597	0.10398057354665	0.285272005136179	0.0074	0.01	0.0912	0.0172	0.0455	0.0188	0.0228	0.0294	0.0025	0.0337	0.0324	0.1482	0.0044	0.0402	0.1125	0.0174	0.0234	0.0035	0.0029	0.0141	0.0156	0.1275	0.0276	0.105	0.0386	0.0026
9	rs3780135	36840623	1.05	0.0578850268271129	1.12	0.083651866997597	0.0880323211150322	0.217160279196102	0.0074	0.01	0.0913	0.0172	0.0455	0.0188	0.0228	0.0294	0.0025	0.0337	0.0325	0.1481	0.0044	0.0402	0.1126	0.0174	0.0234	0.0035	0.0028	0.0141	0.0156	0.1275	0.0276	0.105	0.0386	0.0026
9	rs6476584	36842846	1.05	0.0578850268271129	1.12	0.083651866997597	0.0870140047476751	0.219742984921617	0.0074	0.01	0.0913	0.0172	0.0455	0.0188	0.0227	0.0294	0.0025	0.0337	0.0325	0.148	0.0043	0.0403	0.1126	0.0174	0.0234	0.0035	0.0028	0.0141	0.0155	0.1276	0.0277	0.105	0.0386	0.0025
9	rs62533249	36850353	1.05	0.0578850268271129	1.12	0.083651866997597	0.0856990991584789	0.18840548232245	0.0074	0.01	0.0913	0.0171	0.0456	0.0187	0.0226	0.0296	0.0023	0.0336	0.0326	0.1477	0.0042	0.0404	0.1129	0.0173	0.0234	0.0036	0.0027	0.014	0.0154	0.128	0.0278	0.1051	0.0386	0.0024
9	rs79861702	36851994	1.05	0.0578850268271129	1.12	0.083651866997597	0.0875340633032694	0.188507908465987	0.0074	0.0101	0.0913	0.017	0.0452	0.0186	0.0225	0.0297	0.0022	0.0336	0.0329	0.1476	0.0042	0.0405	0.1132	0.0172	0.0234	0.0036	0.0026	0.014	0.0152	0.1283	0.0277	0.1054	0.0386	0.0024
9	rs4326460	36852685	1.05	0.0578850268271129	1.13	0.0699995683306186	0.0809038105469265	0.166441458887485	0.0074	0.0101	0.0913	0.017	0.0451	0.0186	0.0225	0.0297	0.0022	0.0337	0.033	0.1476	0.0042	0.0405	0.1133	0.0172	0.0234	0.0036	0.0026	0.014	0.0152	0.1284	0.0277	0.1054	0.0385	0.0024
9	rs4510947	36854541	1.05	0.0578850268271129	1.13	0.0699995683306186	0.0851627371833776	0.137764962141785	0.0072	0.01	0.091	0.017	0.0453	0.0187	0.0225	0.0299	0.0021	0.0334	0.0329	0.1478	0.0042	0.0406	0.1135	0.0172	0.0235	0.0036	0.0024	0.0139	0.0151	0.1286	0.0278	0.1053	0.0386	0.0024
9	rs10511934	36856268	1.05	0.0578850268271129	1.13	0.0699995683306186	0.127901902342141	0.135297539177865	0.0072	0.0097	0.0903	0.0168	0.0453	0.0187	0.0224	0.0306	0.0021	0.033	0.0329	0.1478	0.0043	0.0409	0.1137	0.017	0.0237	0.0035	0.0023	0.0137	0.0149	0.1285	0.0279	0.1055	0.0392	0.0023
9	rs10973106	36856350	1.05	0.0578850268271129	1.13	0.0699995683306186	0.131712144834719	0.160881814645972	0.0072	0.0097	0.0903	0.0168	0.0453	0.0187	0.0224	0.0306	0.0021	0.033	0.0329	0.1478	0.0043	0.0409	0.1139	0.017	0.0237	0.0035	0.0023	0.0137	0.0149	0.1283	0.0279	0.1055	0.0392	0.0023
9	rs2005154	36856828	1.05	0.0578850268271129	1.13	0.0699995683306186	0.136835381704628	0.173359190580516	0.0072	0.0097	0.0901	0.0168	0.0453	0.0188	0.0224	0.0307	0.002	0.0329	0.0329	0.1477	0.0043	0.0409	0.1139	0.017	0.0238	0.0035	0.0023	0.0137	0.0149	0.1283	0.0279	0.1058	0.0392	0.0023
9	rs78362088	36859723	1.05	0.0578850268271129	1.13	0.0699995683306186	0.142940078581526	0.13113168761125	0.0073	0.0096	0.0896	0.0167	0.0452	0.0188	0.0223	0.0307	0.002	0.0329	0.0331	0.1477	0.0044	0.0409	0.1137	0.0171	0.0239	0.0035	0.0022	0.0135	0.0151	0.1285	0.028	0.1058	0.0393	0.0022
9	rs10973109	36861407	1.05	0.0578850268271129	1.13	0.0699995683306186	0.124012097433842	0.0959064362335864	0.0074	0.0096	0.0893	0.0167	0.0452	0.0188	0.0223	0.0307	0.0019	0.0328	0.0333	0.1478	0.0045	0.041	0.1135	0.0171	0.024	0.0035	0.0022	0.0135	0.0152	0.1285	0.0281	0.1057	0.0395	0.0023
9	rs73648157	36863606	1.05	0.0578850268271129	1.13	0.0699995683306186	0.120599590572218	0.0883577645998958	0.0076	0.0096	0.0877	0.0165	0.045	0.0193	0.0225	0.0302	0.002	0.0327	0.0336	0.1477	0.0046	0.0412	0.1135	0.0171	0.0241	0.0036	0.0023	0.0133	0.0155	0.1283	0.0284	0.1059	0.04	0.0023
9	rs4289895	36864119	1.05	0.0578850268271129	1.13	0.0699995683306186	0.0771547598999844	0.0745206892954474	0.0076	0.0095	0.0871	0.0164	0.0447	0.0194	0.0224	0.03	0.0021	0.0328	0.0337	0.1472	0.0047	0.0412	0.1137	0.0171	0.0241	0.0036	0.0023	0.0136	0.0155	0.1282	0.0283	0.106	0.0408	0.0024
9	rs76529023	36871254	1.05	0.0578850268271129	1.13	0.0699995683306186	0.035569956039232	0.0349038415136676	0.0074	0.0093	0.0849	0.0158	0.0442	0.0195	0.0215	0.0295	0.0022	0.0325	0.0338	0.1461	0.0043	0.041	0.1137	0.0168	0.024	0.004	0.002	0.0145	0.0154	0.1299	0.0281	0.1074	0.0443	0.0024
9	rs7027504	36873881	1.05	0.0578850268271129	1.13	0.0699995683306186	0.032740649250575	0.0261454331419271	0.0074	0.0093	0.0847	0.0158	0.0442	0.0195	0.0214	0.0295	0.0022	0.0325	0.0338	0.1461	0.0043	0.041	0.1137	0.0168	0.024	0.0041	0.002	0.0145	0.0154	0.13	0.0281	0.1075	0.0445	0.0024
9	rs12684931	36876541	1.05	0.0578850268271129	1.13	0.0699995683306186	0.031208482332658	0.0215062936658683	0.0074	0.0093	0.0846	0.0156	0.0442	0.0195	0.0214	0.0295	0.0022	0.0325	0.0339	0.1461	0.0042	0.0414	0.1138	0.0168	0.0239	0.0041	0.002	0.0145	0.0154	0.13	0.0281	0.1075	0.0446	0.0023
9	rs4480200	36881343	1.05	0.0578850268271129	1.13	0.0699995683306186	0.026458520954306	0.0173797190060175	0.0074	0.0093	0.0844	0.0156	0.0442	0.0194	0.0213	0.0293	0.0022	0.0326	0.0339	0.1462	0.0041	0.0416	0.1139	0.0169	0.0239	0.0041	0.002	0.0145	0.0153	0.1301	0.0279	0.1076	0.0449	0.0023
9	rs10973118	36892411	1.04	0.0702833737600549	1.13	0.0699995683306186	0.0233958020248999	0.0154604531783686	0.0072	0.0092	0.0842	0.0153	0.0438	0.0193	0.021	0.0285	0.0022	0.0326	0.0339	0.1474	0.0039	0.0414	0.1146	0.0167	0.0239	0.0041	0.0019	0.0146	0.0154	0.1304	0.0272	0.1079	0.0459	0.0023
9	rs1573257	36896143	1.04	0.0702833737600549	1.13	0.0699995683306186	0.0272262999154207	0.0156014283986724	0.0072	0.0092	0.0841	0.0151	0.0437	0.0194	0.0211	0.0283	0.0023	0.0326	0.0339	0.1477	0.0039	0.0413	0.1148	0.0168	0.0239	0.0041	0.0019	0.0146	0.0155	0.1301	0.0271	0.108	0.046	0.0024
9	rs61587051	36899411	1.04	0.0702833737600549	1.13	0.0699995683306186	0.035039834863048	0.0167154648821006	0.0072	0.0093	0.0835	0.0151	0.044	0.0192	0.0209	0.0277	0.0023	0.0327	0.0339	0.1476	0.004	0.0414	0.1151	0.0167	0.0242	0.0045	0.0019	0.0146	0.0157	0.13	0.0268	0.1078	0.0463	0.0025
9	rs10123925	36906843	1.03	0.0846525390220556	1.13	0.0699995683306186	0.0396893622108543	0.0204447408194145	0.0071	0.0095	0.0833	0.0151	0.0442	0.0189	0.0206	0.0271	0.0023	0.0328	0.034	0.147	0.0039	0.0414	0.1158	0.0166	0.0244	0.0049	0.002	0.0146	0.0158	0.1299	0.0267	0.1077	0.0466	0.0028
9	rs10973124	36909773	1.03	0.0846525390220556	1.13	0.0699995683306186	0.0448841258964766	0.019291431872802	0.0071	0.0096	0.0832	0.0151	0.0443	0.0189	0.0205	0.0271	0.0023	0.0329	0.034	0.1468	0.0039	0.0415	0.1158	0.0166	0.0244	0.005	0.0021	0.0146	0.0158	0.1299	0.0267	0.1079	0.0468	0.0028
9	rs35925778	36911647	1.03	0.0846525390220556	1.13	0.0699995683306186	0.0394235833665234	0.0182088497742041	0.0071	0.0096	0.083	0.015	0.0444	0.0188	0.0205	0.0271	0.0023	0.033	0.0341	0.1465	0.0039	0.0415	0.1157	0.0166	0.0244	0.0049	0.0021	0.0146	0.0157	0.13	0.0267	0.108	0.0468	0.0028
9	rs78328491	36913290	1.03	0.0846525390220556	1.13	0.0699995683306186	0.0371669005534139	0.0189790100433625	0.0071	0.0096	0.0831	0.015	0.0444	0.0189	0.0204	0.027	0.0023	0.0329	0.0341	0.1464	0.0039	0.0416	0.1157	0.0166	0.0244	0.0049	0.0021	0.0145	0.0157	0.1301	0.0267	0.1081	0.0468	0.0028
9	rs4880037	36921921	1.03	0.0846525390220556	1.13	0.0699995683306186	0.0566394357453083	0.0297963357880914	0.007	0.0098	0.0833	0.0149	0.0442	0.019	0.0204	0.0267	0.0022	0.0328	0.0342	0.1457	0.0039	0.0419	0.1157	0.0166	0.0247	0.005	0.0021	0.0144	0.0157	0.1303	0.0262	0.1091	0.0465	0.0028
9	rs10758416	36927558	1.03	0.0846525390220556	1.13	0.0699995683306186	0.0775048044002531	0.0282714654507171	0.0069	0.0101	0.0837	0.0145	0.0442	0.019	0.0202	0.0266	0.0022	0.0327	0.034	0.1455	0.0037	0.0421	0.1159	0.0167	0.0246	0.005	0.0021	0.0144	0.0158	0.1308	0.026	0.1093	0.0467	0.0028
9	rs4878669	36932342	1.03	0.0846525390220556	1.13	0.0699995683306186	0.0773296545097356	0.0294116115371278	0.0069	0.0101	0.0836	0.0145	0.044	0.019	0.0201	0.0266	0.0022	0.0325	0.0339	0.1455	0.0037	0.0421	0.1159	0.0167	0.0246	0.005	0.0021	0.0144	0.0158	0.1311	0.026	0.1094	0.0468	0.0028
9	rs17392477	36934910	1.03	0.0846525390220556	1.13	0.0699995683306186	0.0756353056207533	0.0287439639838225	0.007	0.0101	0.0836	0.0145	0.0439	0.019	0.0201	0.0266	0.0022	0.0325	0.0339	0.1456	0.0037	0.0421	0.1158	0.0167	0.0246	0.005	0.0021	0.0144	0.0158	0.1312	0.026	0.1094	0.0468	0.0028
9	rs77771182	36936733	1.03	0.0846525390220556	1.13	0.0699995683306186	0.0715881831203257	0.029172343869827	0.007	0.0101	0.0835	0.0145	0.0439	0.019	0.0201	0.0266	0.0022	0.0327	0.0339	0.1455	0.0037	0.0421	0.1156	0.0166	0.0246	0.005	0.0021	0.0144	0.0158	0.1312	0.0261	0.1092	0.0467	0.0028
9	rs7047780	36941431	1.03	0.0846525390220556	1.13	0.0699995683306186	0.075527518929319	0.0294595745279191	0.0071	0.0102	0.0833	0.0145	0.044	0.019	0.0202	0.0267	0.0022	0.033	0.0339	0.1456	0.0037	0.0421	0.1153	0.0166	0.0245	0.005	0.0022	0.0145	0.0159	0.1313	0.0261	0.1089	0.0467	0.0029
9	rs10973134	36944788	1.03	0.0846525390220556	1.13	0.0699995683306186	0.0805664249714003	0.0278493563335276	0.0071	0.0102	0.0833	0.0144	0.0441	0.019	0.0202	0.0267	0.0022	0.033	0.0339	0.1457	0.0038	0.0422	0.1152	0.0165	0.0246	0.0049	0.0021	0.0145	0.0159	0.1315	0.0262	0.1085	0.0467	0.0029
9	rs3758170	36947127	1.03	0.0846525390220556	1.13	0.0699995683306186	0.0728019159784781	0.0273374958803479	0.0072	0.0102	0.0834	0.0144	0.0441	0.019	0.0202	0.0267	0.0022	0.033	0.0339	0.1457	0.0038	0.0422	0.1151	0.0166	0.0247	0.0049	0.0021	0.0145	0.0159	0.1315	0.0262	0.1083	0.0466	0.0029
9	rs4407980	36952743	1.04	0.0702833737600549	1.12	0.083651866997597	0.0569969759057257	0.0988806819688679	0.0078	0.01	0.0838	0.0143	0.0442	0.0191	0.0202	0.0263	0.0031	0.0322	0.0319	0.1466	0.0037	0.0426	0.1156	0.0165	0.0242	0.005	0.0028	0.0147	0.0158	0.1315	0.0257	0.1078	0.046	0.0038
9	rs79854555	36956591	1.04	0.0702833737600549	1.12	0.083651866997597	0.0635177066384929	0.113676676337854	0.0079	0.01	0.0838	0.0142	0.0442	0.0191	0.0202	0.0262	0.0031	0.0321	0.0318	0.1466	0.0037	0.0426	0.1157	0.0165	0.0242	0.005	0.0028	0.0148	0.0158	0.1315	0.0257	0.1077	0.046	0.0038
9	rs12552580	36961472	1.04	0.0702833737600549	1.12	0.083651866997597	0.0533000087861776	0.0859730143927169	0.0078	0.01	0.0839	0.0143	0.0437	0.0191	0.0202	0.0263	0.0031	0.032	0.0319	0.1469	0.0037	0.0425	0.1155	0.0166	0.0241	0.005	0.0028	0.0149	0.0158	0.1315	0.0256	0.1081	0.0462	0.0038
9	rs10973144	36968374	1.04	0.0702833737600549	1.12	0.083651866997597	0.0859095641822199	0.0744485145023362	0.0078	0.0099	0.0839	0.0144	0.0437	0.0192	0.0203	0.0264	0.0033	0.032	0.0318	0.147	0.0029	0.0426	0.1159	0.0164	0.0239	0.005	0.0028	0.015	0.0158	0.1313	0.0257	0.1084	0.0462	0.0038
9	rs10121274	36968464	1.04	0.0702833737600549	1.12	0.083651866997597	0.0853723624312012	0.074160103040642	0.0078	0.0099	0.0839	0.0144	0.0437	0.0192	0.0203	0.0264	0.0033	0.032	0.0318	0.1469	0.0029	0.0426	0.1159	0.0164	0.0239	0.005	0.0028	0.015	0.0158	0.1313	0.0257	0.1084	0.0462	0.0038
9	rs117517721	36970475	1.04	0.0702833737600549	1.12	0.083651866997597	0.0801179834606552	0.0743763684707325	0.0079	0.0099	0.084	0.0144	0.0437	0.0192	0.0203	0.0264	0.0033	0.032	0.0318	0.1468	0.0029	0.0426	0.1159	0.0164	0.0239	0.005	0.0028	0.015	0.0158	0.1313	0.0257	0.1084	0.0462	0.0038
9	rs58210769	36974535	1.04	0.0702833737600549	1.12	0.083651866997597	0.0820349653370204	0.0906121869682593	0.0079	0.0097	0.0844	0.0143	0.0438	0.0192	0.0202	0.0264	0.0033	0.0321	0.0317	0.1465	0.003	0.0426	0.1159	0.0164	0.0239	0.0049	0.0029	0.015	0.0157	0.1314	0.0257	0.1084	0.0461	0.0039
9	rs118063708	36975340	1.04	0.0702833737600549	1.12	0.083651866997597	0.0785831738101512	0.0845243513721715	0.0079	0.0097	0.0844	0.0143	0.0438	0.0192	0.0202	0.0264	0.0033	0.0321	0.0317	0.1466	0.003	0.0426	0.1159	0.0164	0.0239	0.0049	0.0029	0.015	0.0156	0.1315	0.0257	0.1084	0.0461	0.0039
9	rs1329575	36976563	1.04	0.0702833737600549	1.12	0.083651866997597	0.0765011769532618	0.0761157920833488	0.0079	0.0096	0.0844	0.0143	0.0439	0.0192	0.0202	0.0264	0.0033	0.0321	0.0317	0.1466	0.003	0.0427	0.1159	0.0164	0.0239	0.0048	0.0029	0.015	0.0156	0.1316	0.0257	0.1084	0.046	0.0039
9	rs1536875	36978421	1.03	0.0846525390220556	1.12	0.083651866997597	0.0777241009078023	0.0941549343395938	0.008	0.0094	0.0843	0.0143	0.0439	0.0193	0.0202	0.0264	0.0034	0.032	0.0318	0.1465	0.003	0.0426	0.1159	0.0165	0.0237	0.0049	0.0029	0.015	0.0156	0.1318	0.0259	0.1083	0.046	0.004
9	rs11792886	36978610	1.03	0.0846525390220556	1.12	0.083651866997597	0.07880442846057	0.0971882224860219	0.008	0.0094	0.0843	0.0143	0.0439	0.0193	0.0203	0.0264	0.0034	0.032	0.0318	0.1465	0.003	0.0425	0.1158	0.0166	0.0238	0.0049	0.0029	0.015	0.0156	0.1318	0.0259	0.1082	0.046	0.004
9	rs3780168	36979365	1.03	0.0846525390220556	1.12	0.083651866997597	0.082467444199072	0.100015331350576	0.008	0.0094	0.0843	0.0143	0.0439	0.0193	0.0203	0.0264	0.0034	0.032	0.0318	0.1465	0.003	0.0426	0.1158	0.0165	0.0237	0.0049	0.0029	0.015	0.0156	0.1319	0.0259	0.1082	0.0459	0.0041
9	rs10973152	36981244	1.03	0.0846525390220556	1.12	0.083651866997597	0.0873683764560646	0.108097900011537	0.008	0.0094	0.0843	0.0143	0.044	0.0193	0.0202	0.0265	0.0034	0.032	0.0318	0.1464	0.003	0.0426	0.1157	0.0166	0.0238	0.0048	0.0029	0.015	0.0156	0.1319	0.026	0.1082	0.0459	0.0041
9	rs112726374	36985873	1.03	0.0846525390220556	1.12	0.083651866997597	0.0755921790267823	0.0996906297800724	0.008	0.0094	0.0844	0.0144	0.0439	0.0193	0.0202	0.0265	0.0034	0.0319	0.0318	0.1463	0.003	0.0425	0.1157	0.0166	0.0238	0.0047	0.0029	0.015	0.0156	0.1319	0.026	0.1081	0.0459	0.0041
9	rs10125775	36993071	1.03	0.0846525390220556	1.12	0.083651866997597	0.062274811946665	0.110198422038498	0.0082	0.0095	0.0847	0.0145	0.0438	0.0193	0.0201	0.0264	0.0034	0.0318	0.032	0.146	0.003	0.0425	0.1154	0.0167	0.0239	0.0044	0.0029	0.0151	0.0157	0.1322	0.0259	0.108	0.046	0.0041
9	rs191453573	36993744	1.03	0.0846525390220556	1.12	0.083651866997597	0.0628655585321336	0.0983959544946458	0.0082	0.0095	0.0846	0.0145	0.0439	0.0193	0.0201	0.0264	0.0034	0.0318	0.032	0.1461	0.003	0.0424	0.1155	0.0167	0.024	0.0044	0.0029	0.0151	0.0157	0.132	0.0259	0.1082	0.0459	0.0041
9	rs944070	36995175	1.04	0.0702833737600549	1.12	0.083651866997597	0.0478780551944674	0.0987190025728673	0.0082	0.0093	0.0852	0.0146	0.0436	0.0192	0.0204	0.0264	0.0031	0.0317	0.0323	0.1461	0.003	0.0422	0.1154	0.0166	0.0239	0.0045	0.0029	0.015	0.0158	0.1321	0.0258	0.1081	0.046	0.0041
9	rs111894509	36995594	1.04	0.0702833737600549	1.12	0.083651866997597	0.0408219611010614	0.104604167606527	0.0081	0.0091	0.0855	0.0146	0.0434	0.0192	0.0203	0.0265	0.0031	0.0318	0.0324	0.1461	0.0029	0.042	0.1148	0.0166	0.0238	0.0044	0.0029	0.015	0.0158	0.1322	0.0257	0.1087	0.0461	0.0041
9	rs3758171	36997417	1.04	0.0702833737600549	1.12	0.083651866997597	0.0319018275358731	0.0849046189092807	0.0079	0.0086	0.0868	0.0147	0.0426	0.019	0.0204	0.0262	0.0029	0.0321	0.0331	0.1455	0.0028	0.0411	0.1132	0.0165	0.0235	0.0043	0.0031	0.0147	0.0157	0.1332	0.0251	0.1121	0.0465	0.004
9	rs7027070	36998856	1.03	0.0846525390220556	1.12	0.083651866997597	0.0352848126666353	0.114531273468107	0.008	0.0086	0.087	0.0147	0.0422	0.0191	0.0205	0.0264	0.0029	0.0321	0.033	0.1454	0.0029	0.041	0.1128	0.0168	0.0235	0.0042	0.0032	0.0148	0.0158	0.1329	0.0253	0.1121	0.0464	0.004
9	rs1329573	36998993	1.03	0.0846525390220556	1.12	0.083651866997597	0.0343627353754567	0.124090603306848	0.008	0.0086	0.0869	0.0147	0.0423	0.0191	0.0205	0.0264	0.0029	0.0321	0.033	0.1454	0.0029	0.041	0.1128	0.0168	0.0235	0.0042	0.0032	0.0148	0.0159	0.1327	0.0253	0.1121	0.0464	0.004
9	rs12554596	37002142	1.04	0.0702833737600549	1.12	0.083651866997597	0.0269151779487224	0.114788127157992	0.008	0.0086	0.0871	0.0148	0.0422	0.0191	0.0205	0.0264	0.0028	0.0323	0.033	0.1459	0.0028	0.0409	0.1125	0.0166	0.0234	0.0042	0.0031	0.0149	0.0158	0.1326	0.0252	0.1123	0.0467	0.0039
9	rs7032647	37008407	1.04	0.0702833737600549	1.12	0.083651866997597	0.0190029111534088	0.0645643175453428	0.0078	0.0086	0.0876	0.0149	0.0418	0.0194	0.0202	0.0263	0.0025	0.0325	0.033	0.147	0.0027	0.041	0.1121	0.0162	0.0228	0.004	0.0032	0.0152	0.0158	0.1324	0.0251	0.1127	0.047	0.0037
9	rs35021557	37014120	1.04	0.0702833737600549	1.12	0.083651866997597	0.0117757206604394	0.0518262345463307	0.0078	0.0085	0.0879	0.0149	0.0417	0.0193	0.0201	0.0262	0.0025	0.0326	0.0329	0.1472	0.0027	0.041	0.1123	0.0162	0.0226	0.004	0.0031	0.0152	0.0158	0.1324	0.0251	0.1128	0.0471	0.0035
9	rs62533713	37020516	1.04	0.0702833737600549	1.12	0.083651866997597	0.012011031986881	0.0533839117824045	0.0078	0.0085	0.0882	0.0149	0.0417	0.0193	0.02	0.0262	0.0024	0.0326	0.0329	0.1474	0.0027	0.041	0.1121	0.0162	0.0224	0.004	0.0031	0.0152	0.0157	0.1325	0.0251	0.113	0.0472	0.0034
9	rs79966958	37024435	1.04	0.0702833737600549	1.12	0.083651866997597	0.010803075648185	0.0549615158225344	0.0078	0.0085	0.0885	0.0149	0.0416	0.0193	0.02	0.0261	0.0024	0.0326	0.0329	0.1474	0.0027	0.041	0.112	0.0162	0.0223	0.004	0.0031	0.0151	0.0157	0.1325	0.025	0.1131	0.0473	0.0034
9	rs13289473	37026453	1.04	0.0702833737600549	1.12	0.083651866997597	0.00968898315126503	0.0492546460826424	0.0078	0.0085	0.0887	0.0148	0.0416	0.0193	0.0199	0.0261	0.0023	0.0327	0.0329	0.1473	0.0027	0.041	0.1119	0.0162	0.0222	0.004	0.0031	0.0151	0.0158	0.1325	0.025	0.1132	0.0474	0.0034
9	rs6476610	37037835	1.04	0.0702833737600549	1.12	0.083651866997597	0.00811756430459729	0.0479305133119256	0.0077	0.0085	0.0901	0.0145	0.0415	0.0192	0.0196	0.026	0.0022	0.0328	0.0328	0.147	0.0027	0.0412	0.1115	0.0165	0.0216	0.0041	0.0031	0.015	0.0159	0.1327	0.0251	0.1135	0.0478	0.0032
9	rs1329568	37037976	1.04	0.0702833737600549	1.12	0.083651866997597	0.00739459415561779	0.0424531539189916	0.0077	0.0085	0.0901	0.0145	0.0415	0.0192	0.0196	0.026	0.0022	0.0329	0.0328	0.1471	0.0027	0.0413	0.1115	0.0165	0.0216	0.0041	0.0031	0.015	0.0159	0.1326	0.0251	0.1134	0.0477	0.0032
9	rs17485608	37040793	1.04	0.0702833737600549	1.12	0.083651866997597	0.005131278154208	0.0349557516974233	0.0077	0.0084	0.0904	0.0145	0.0414	0.0191	0.0194	0.0258	0.0022	0.033	0.0328	0.1473	0.0027	0.0413	0.1113	0.0165	0.0215	0.0041	0.0031	0.015	0.0159	0.1326	0.0251	0.1136	0.0478	0.0032
9	rs882654	37044024	1.05	0.0578850268271129	1.12	0.083651866997597	0.00276775835395614	0.0295075739799362	0.0077	0.0083	0.0916	0.0143	0.0414	0.0187	0.0187	0.0254	0.0022	0.0332	0.0329	0.1481	0.0029	0.0417	0.1104	0.0163	0.0212	0.0041	0.003	0.0149	0.0161	0.1324	0.025	0.1137	0.0482	0.003
9	rs1411060	37046091	1.05	0.0578850268271129	1.12	0.083651866997597	0.00188791834701321	0.0226784348351235	0.0078	0.0083	0.0922	0.0141	0.0414	0.0182	0.0179	0.025	0.0021	0.0335	0.0332	0.1496	0.0031	0.0421	0.1093	0.0163	0.0208	0.0041	0.003	0.0148	0.0164	0.1322	0.025	0.1138	0.0486	0.0028
9	rs10973169	37049891	1.05	0.0578850268271129	1.12	0.083651866997597	0.00155200006716155	0.0219632108936365	0.0078	0.0083	0.0924	0.0141	0.0414	0.0182	0.0179	0.0249	0.0021	0.0335	0.0332	0.1496	0.0031	0.0421	0.1092	0.0163	0.0208	0.0041	0.0029	0.0148	0.0164	0.1322	0.025	0.1139	0.0485	0.0028
9	rs10973174	37053346	1.05	0.0578850268271129	1.12	0.083651866997597	0.00158202029160324	0.0219632108936365	0.0078	0.0083	0.0925	0.0141	0.0415	0.0181	0.0178	0.0249	0.0021	0.0335	0.0332	0.1497	0.0032	0.0422	0.1091	0.0163	0.0207	0.0041	0.0029	0.0148	0.0164	0.1323	0.025	0.1139	0.0485	0.0028
9	rs113910423	37060671	1.05	0.0578850268271129	1.12	0.083651866997597	0.000976887350984792	0.0219214819316985	0.0079	0.0083	0.093	0.014	0.0415	0.0181	0.0175	0.0247	0.0022	0.0333	0.0332	0.1501	0.0032	0.0424	0.1084	0.0166	0.0203	0.004	0.0029	0.0147	0.0165	0.1324	0.0252	0.1139	0.0482	0.0029
9	rs117400947	37075550	1.05	0.0578850268271129	1.12	0.083651866997597	0.000966325052890135	0.0215062936658683	0.0079	0.0083	0.0932	0.014	0.0414	0.0181	0.0174	0.0246	0.0022	0.0333	0.0332	0.1503	0.0033	0.0424	0.1082	0.0167	0.0202	0.004	0.0028	0.0147	0.0166	0.1325	0.0252	0.1139	0.0481	0.0029
9	rs74947732	37090151	1.05	0.0578850268271129	1.12	0.083651866997597	0.00128974423197484	0.0237068472391065	0.008	0.0083	0.0933	0.014	0.0414	0.0181	0.0173	0.0246	0.0022	0.0332	0.0332	0.1504	0.0033	0.0424	0.1081	0.0167	0.0202	0.004	0.0028	0.0147	0.0166	0.1325	0.0253	0.1139	0.0481	0.003
9	rs10758424	37100694	1.05	0.0578850268271129	1.12	0.083651866997597	0.00129487625651786	0.0235771033924906	0.008	0.0083	0.0933	0.014	0.0414	0.0181	0.0173	0.0246	0.0022	0.0332	0.0332	0.1504	0.0033	0.0424	0.1081	0.0167	0.0202	0.004	0.0028	0.0147	0.0166	0.1325	0.0253	0.1139	0.0481	0.003
9	rs10973209	37104234	1.05	0.0578850268271129	1.12	0.083651866997597	0.00126030495473429	0.0240544915605297	0.008	0.0083	0.0933	0.014	0.0414	0.0181	0.0173	0.0246	0.0022	0.0332	0.0332	0.1504	0.0033	0.0424	0.1081	0.0167	0.0201	0.0041	0.0028	0.0147	0.0166	0.1325	0.0253	0.1139	0.0481	0.003
9	rs117498013	37120412	1.05	0.0578850268271129	1.12	0.083651866997597	0.0012403236698102	0.0235339310116853	0.008	0.0083	0.0933	0.014	0.0414	0.0181	0.0173	0.0246	0.0022	0.0332	0.0332	0.1504	0.0033	0.0424	0.1081	0.0167	0.0201	0.0041	0.0028	0.0147	0.0166	0.1325	0.0253	0.1139	0.0481	0.003
9	rs80121798	37124176	1.05	0.0578850268271129	1.12	0.083651866997597	0.00101166237345039	0.0221724280172916	0.008	0.0083	0.0933	0.014	0.0414	0.0181	0.0173	0.0246	0.0022	0.0333	0.0332	0.1505	0.0033	0.0424	0.1081	0.0167	0.02	0.0041	0.0028	0.0147	0.0166	0.1325	0.0253	0.1139	0.0481	0.003
9	rs77706758	37219064	1.05	0.0578850268271129	1.12	0.083651866997597	0.0010260240209083	0.0210540076613062	0.0081	0.0083	0.0934	0.0141	0.0414	0.0181	0.0173	0.0246	0.0021	0.0335	0.0332	0.1506	0.0034	0.0424	0.1078	0.0169	0.0197	0.0042	0.0028	0.0148	0.0167	0.1323	0.0254	0.1134	0.0481	0.0029
9	rs12000309	37230844	1.05	0.0578850268271129	1.12	0.083651866997597	0.00111393287475619	0.0234907964316172	0.0081	0.0083	0.0933	0.0141	0.0414	0.0182	0.0174	0.0246	0.0021	0.0335	0.0333	0.1506	0.0035	0.0424	0.1078	0.0169	0.0196	0.0042	0.0028	0.0148	0.0167	0.1323	0.0254	0.1134	0.0481	0.0029
9	rs17487823	37252585	1.05	0.0578850268271129	1.12	0.083651866997597	0.000668665885916009	0.0193306592881804	0.0079	0.0083	0.0935	0.0141	0.0415	0.0179	0.0173	0.0246	0.0021	0.0336	0.0333	0.1503	0.0035	0.0425	0.1078	0.0168	0.0195	0.0041	0.0028	0.0149	0.0168	0.1325	0.0253	0.1135	0.0482	0.003
9	rs67030159	37258794	1.05	0.0578850268271129	1.12	0.083651866997597	0.000590406999674839	0.0182851640271501	0.0079	0.0083	0.0936	0.0141	0.0415	0.0179	0.0172	0.0246	0.0021	0.0336	0.0333	0.1503	0.0035	0.0425	0.1078	0.0168	0.0195	0.004	0.0028	0.0149	0.0168	0.1325	0.0253	0.1135	0.0482	0.003
9	rs75955370	37260018	1.05	0.0578850268271129	1.12	0.083651866997597	0.000562967161942889	0.0182088497742041	0.0079	0.0083	0.0937	0.0141	0.0415	0.0179	0.0172	0.0246	0.0021	0.0336	0.0333	0.1503	0.0035	0.0426	0.1078	0.0168	0.0195	0.004	0.0028	0.0149	0.0168	0.1325	0.0253	0.1135	0.0482	0.003
9	rs72737776	37279578	1.05	0.0578850268271129	1.12	0.083651866997597	0.000554230037886332	0.0176414772162282	0.0078	0.0083	0.094	0.0142	0.0414	0.0178	0.0171	0.0247	0.0021	0.0335	0.0333	0.1503	0.0036	0.0427	0.1078	0.0167	0.0194	0.004	0.0028	0.0149	0.0168	0.1324	0.0253	0.1133	0.0483	0.0029
9	rs78418673	37288483	1.05	0.0578850268271129	1.12	0.083651866997597	0.000590406999674839	0.0173797190060175	0.0078	0.0083	0.094	0.0142	0.0413	0.0178	0.0171	0.0247	0.0021	0.0335	0.0333	0.1503	0.0036	0.0427	0.1078	0.0167	0.0193	0.004	0.0028	0.0149	0.0168	0.1324	0.0253	0.1133	0.0484	0.0029
9	rs17488002	37294434	1.05	0.0578850268271129	1.12	0.083651866997597	0.000585579816836051	0.0170829219298048	0.0078	0.0083	0.0941	0.0142	0.0414	0.0178	0.0171	0.0247	0.0021	0.0335	0.0333	0.1503	0.0036	0.0427	0.1078	0.0167	0.0193	0.004	0.0028	0.0149	0.0169	0.1323	0.0253	0.1133	0.0484	0.0029
9	rs17409989	37320849	1.05	0.0578850268271129	1.12	0.083651866997597	0.000635931449847224	0.0159566419469224	0.0077	0.0082	0.0943	0.0142	0.0414	0.0178	0.0171	0.0247	0.0021	0.0334	0.0333	0.1503	0.0036	0.0428	0.1078	0.0167	0.0193	0.0039	0.0028	0.0149	0.0169	0.1323	0.0253	0.1132	0.0486	0.0029
9	rs45610231	37327046	1.05	0.0578850268271129	1.13	0.0699995683306186	0.000654469813682958	0.016207647158578	0.0077	0.0082	0.0943	0.0142	0.0414	0.0178	0.0171	0.0247	0.0021	0.0334	0.0333	0.1503	0.0036	0.0428	0.1078	0.0167	0.0192	0.0039	0.0028	0.0149	0.0169	0.1323	0.0253	0.1132	0.0486	0.0029
9	rs72737787	37336741	1.05	0.0578850268271129	1.13	0.0699995683306186	0.000733811007314242	0.0180566899876586	0.0077	0.0082	0.0943	0.0143	0.0414	0.0177	0.0171	0.0245	0.0021	0.0334	0.0333	0.1505	0.0036	0.0427	0.1078	0.0167	0.0193	0.0039	0.0028	0.0149	0.0169	0.1322	0.0253	0.1132	0.0487	0.0029
9	rs80285509	37343407	1.05	0.0578850268271129	1.1	0.116987187387052	0.000686769106246647	0.0168619753089655	0.0077	0.0082	0.0944	0.0143	0.0414	0.0178	0.0171	0.0245	0.0021	0.0334	0.0333	0.1505	0.0036	0.0427	0.1078	0.0167	0.0193	0.0039	0.0028	0.0147	0.0169	0.1323	0.0253	0.1132	0.0487	0.0029
9	rs2768654	37378628	1.05	0.0578850268271129	1.09	0.136985182682918	0.00072738887773095	0.0150066731474359	0.0075	0.0081	0.0953	0.0144	0.0412	0.0175	0.017	0.0246	0.002	0.0332	0.0333	0.1503	0.0037	0.0431	0.1076	0.0169	0.0189	0.0038	0.0028	0.015	0.0171	0.1323	0.0252	0.1128	0.0492	0.0027
9	rs4300087	37380873	1.05	0.0578850268271129	1.09	0.136985182682918	0.00187538393405827	0.0151107951997655	0.0073	0.0079	0.096	0.0146	0.0411	0.0173	0.0164	0.0246	0.0019	0.0328	0.0336	0.1504	0.0038	0.0433	0.1078	0.0169	0.0184	0.0038	0.0028	0.0152	0.0172	0.1321	0.0255	0.112	0.0502	0.0026
9	rs10814525	37389813	1.06	0.0472756964826134	1.09	0.136985182682918	0.00509121280295249	0.0162436632140094	0.0073	0.0078	0.0967	0.0145	0.0405	0.0169	0.0157	0.0245	0.0019	0.0326	0.0337	0.1505	0.004	0.0433	0.109	0.0168	0.0179	0.0037	0.0028	0.0151	0.0171	0.1321	0.0258	0.1119	0.0512	0.0024
9	rs10814527	37389927	1.06	0.0472756964826134	1.09	0.136985182682918	0.00480578809004556	0.0160639782731499	0.0073	0.0078	0.0967	0.0145	0.0405	0.0169	0.0157	0.0244	0.0019	0.0326	0.0337	0.1504	0.0039	0.0433	0.1091	0.0168	0.0179	0.0037	0.0028	0.0151	0.0171	0.1321	0.0258	0.1119	0.0512	0.0024
9	rs751030	37391109	1.06	0.0472756964826134	1.09	0.136985182682918	0.00456116227566173	0.0127430628640158	0.0073	0.0078	0.0968	0.0144	0.0405	0.0168	0.0157	0.0244	0.0019	0.0326	0.0337	0.1504	0.004	0.0433	0.1093	0.0167	0.0179	0.0037	0.0028	0.0151	0.0171	0.1321	0.0258	0.112	0.0513	0.0024
9	rs308493	37392533	1.06	0.0472756964826134	1.09	0.136985182682918	0.00556533544364551	0.0234046407137424	0.0073	0.0079	0.0971	0.0143	0.0402	0.0161	0.0151	0.0241	0.0019	0.0323	0.034	0.1499	0.0042	0.0432	0.1114	0.0166	0.0175	0.0037	0.0027	0.0152	0.017	0.1314	0.0262	0.1123	0.0518	0.0023
9	rs79277185	37392601	1.06	0.0472756964826134	1.09	0.136985182682918	0.00548999118592053	0.0165695849546339	0.0073	0.0078	0.0971	0.0143	0.0402	0.0161	0.015	0.024	0.0019	0.0323	0.034	0.1499	0.0042	0.0432	0.1116	0.0166	0.0175	0.0037	0.0027	0.0152	0.017	0.1314	0.0262	0.1124	0.0518	0.0023
9	rs12553453	37395151	1.06	0.0472756964826134	1.09	0.136985182682918	0.0118753018174809	0.0220886267442524	0.0071	0.0077	0.0971	0.0142	0.0401	0.0155	0.0146	0.0235	0.0019	0.0321	0.0338	0.1497	0.0044	0.0435	0.1138	0.0166	0.0173	0.0036	0.0027	0.0151	0.0169	0.1312	0.0264	0.1125	0.052	0.0023
9	rs74720267	37395320	1.06	0.0472756964826134	1.08	0.159408631830651	0.0119400720834372	0.0229761335677571	0.0071	0.0077	0.0971	0.0142	0.0401	0.0155	0.0146	0.0235	0.0019	0.0321	0.0338	0.1497	0.0044	0.0435	0.1138	0.0166	0.0173	0.0036	0.0027	0.0151	0.0169	0.1312	0.0264	0.1125	0.052	0.0023
9	rs34726045	37401441	1.06	0.0472756964826134	1.08	0.159408631830651	0.0183702944994085	0.0218797911468812	0.007	0.0077	0.0972	0.0142	0.0401	0.0155	0.0145	0.0232	0.0019	0.0318	0.0338	0.1495	0.0046	0.0435	0.1144	0.0166	0.0175	0.0035	0.0027	0.0151	0.0169	0.1313	0.0266	0.1125	0.0519	0.0023
9	rs68060045	37403046	1.06	0.0472756964826134	1.08	0.159408631830651	0.0198737492140576	0.0201633807425613	0.007	0.0077	0.0973	0.0141	0.0401	0.0154	0.0145	0.0231	0.0019	0.0318	0.0337	0.1494	0.0046	0.0434	0.1144	0.0166	0.0174	0.0035	0.0027	0.0151	0.0169	0.1317	0.0266	0.1124	0.0519	0.0022
9	rs77586138	37403446	1.06	0.0472756964826134	1.08	0.159408631830651	0.0205522330146751	0.01948795674029	0.007	0.0077	0.0974	0.0141	0.0401	0.0154	0.0144	0.0231	0.0019	0.0318	0.0337	0.1494	0.0046	0.0434	0.1144	0.0166	0.0174	0.0035	0.0027	0.0151	0.0169	0.1317	0.0266	0.1124	0.052	0.0022
9	rs116903307	37404699	1.06	0.0472756964826134	1.08	0.159408631830651	0.0195491639914571	0.0189401321400861	0.007	0.0077	0.0974	0.0141	0.0401	0.0154	0.0144	0.0231	0.0019	0.0318	0.0337	0.1493	0.0046	0.0434	0.1145	0.0167	0.0174	0.0035	0.0027	0.0151	0.0169	0.1317	0.0266	0.1124	0.0519	0.0022
9	rs4878686	37406487	1.06	0.0472756964826134	1.08	0.159408631830651	0.0195321879867298	0.0209314623950504	0.007	0.0077	0.0975	0.0141	0.0401	0.0154	0.0144	0.023	0.0019	0.0319	0.0337	0.1492	0.0046	0.0434	0.1146	0.0167	0.0175	0.0035	0.0027	0.0152	0.0169	0.1317	0.0267	0.1124	0.0519	0.0023
9	rs1571231	37411834	1.06	0.0472756964826134	1.07	0.184406357471863	0.0150045600563416	0.0184382608912496	0.007	0.0076	0.0981	0.0139	0.0401	0.0153	0.0143	0.023	0.0019	0.0318	0.0338	0.1487	0.0045	0.0434	0.1149	0.0166	0.0173	0.0034	0.0027	0.0153	0.017	0.1317	0.0268	0.1124	0.0519	0.0023
9	rs10973324	37413802	1.07	0.0382760853635132	1.07	0.184406357471863	0.023260744106567	0.0432502093949739	0.0065	0.0067	0.1003	0.0122	0.0392	0.0137	0.0132	0.0222	0.0019	0.032	0.0333	0.148	0.0046	0.0436	0.1168	0.0164	0.0153	0.003	0.0024	0.0153	0.0167	0.132	0.0274	0.1181	0.052	0.0023
9	rs78924091	37414682	1.07	0.0382760853635132	1.07	0.184406357471863	0.0233958020248999	0.0439386527055919	0.0065	0.0066	0.1004	0.0122	0.0391	0.0137	0.0132	0.0222	0.0019	0.032	0.0334	0.1479	0.0046	0.0437	0.1169	0.0164	0.0153	0.003	0.0024	0.0153	0.0167	0.1321	0.0275	0.1182	0.0521	0.0023
9	rs7856656	37421065	1.07	0.0382760853635132	1.07	0.184406357471863	0.0277141162866976	0.04805023439048	0.0064	0.0066	0.1007	0.0121	0.039	0.0136	0.0132	0.0222	0.0019	0.0321	0.0334	0.1479	0.0046	0.0437	0.1171	0.0164	0.0152	0.0029	0.0024	0.0154	0.0167	0.1318	0.0276	0.1187	0.0522	0.0023
9	rs4472607	37421768	1.07	0.0382760853635132	1.07	0.184406357471863	0.0283187105965805	0.0613348109297567	0.0064	0.0065	0.1007	0.0121	0.0389	0.0136	0.0131	0.0222	0.0019	0.0321	0.0334	0.1479	0.0046	0.0437	0.117	0.0164	0.0151	0.0029	0.0024	0.0154	0.0167	0.1318	0.0276	0.1191	0.0522	0.0023
9	rs35292277	37422276	1.07	0.0382760853635132	1.07	0.184406357471863	0.0265959943924131	0.052758440569807	0.0064	0.0065	0.1007	0.012	0.0388	0.0137	0.0131	0.0222	0.0019	0.0321	0.0334	0.1479	0.0046	0.0437	0.117	0.0164	0.0151	0.0029	0.0024	0.0154	0.0167	0.1317	0.0276	0.1192	0.0522	0.0023
9	rs2768659	37426152	1.07	0.0382760853635132	1.07	0.184406357471863	0.0360531194634899	0.057526725948247	0.0063	0.0064	0.1002	0.0116	0.0381	0.0139	0.0131	0.0224	0.0019	0.0318	0.0335	0.1483	0.0045	0.0437	0.1171	0.0167	0.0148	0.0028	0.0023	0.0157	0.017	0.1309	0.0278	0.1199	0.0528	0.0023
9	rs2840246	37438526	1.06	0.0472756964826134	1.07	0.184406357471863	0.054386527307436	0.0696788039230055	0.0062	0.0059	0.1003	0.0112	0.0381	0.014	0.013	0.0225	0.0019	0.0314	0.0336	0.1481	0.0045	0.0437	0.1175	0.017	0.0149	0.0026	0.0021	0.0158	0.017	0.1308	0.0276	0.1205	0.0531	0.0023
9	rs17502738	37441650	1.06	0.0472756964826134	1.07	0.184406357471863	0.0560882056293073	0.0751715551245121	0.0062	0.0059	0.1003	0.0111	0.0381	0.014	0.013	0.0225	0.0019	0.0314	0.0337	0.1481	0.0045	0.0437	0.1175	0.017	0.0149	0.0026	0.0021	0.0159	0.017	0.1309	0.0276	0.1206	0.0531	0.0023
9	rs11789963	37448509	1.06	0.0472756964826134	1.07	0.184406357471863	0.0561768708316425	0.0913948065546987	0.0062	0.0058	0.1003	0.0112	0.0381	0.014	0.0129	0.0225	0.0019	0.0314	0.0337	0.1483	0.0045	0.0437	0.1178	0.017	0.015	0.0025	0.0021	0.0159	0.017	0.1308	0.0274	0.1208	0.053	0.0023
9	rs4878691	37449423	1.06	0.0472756964826134	1.08	0.159408631830651	0.0568716664587141	0.0968671493317768	0.0062	0.0058	0.1003	0.0112	0.0381	0.014	0.0129	0.0225	0.0019	0.0314	0.0337	0.1482	0.0044	0.0437	0.1178	0.017	0.015	0.0025	0.0021	0.0159	0.017	0.1307	0.0274	0.1208	0.053	0.0023
9	rs309444	37454874	1.06	0.0472756964826134	1.08	0.159408631830651	0.055575786893109	0.0886673725206129	0.0062	0.0058	0.1003	0.0111	0.0381	0.014	0.0128	0.0226	0.0019	0.0313	0.0338	0.1483	0.0044	0.0438	0.1178	0.017	0.015	0.0025	0.0021	0.0159	0.017	0.1306	0.0273	0.1209	0.053	0.0023
9	rs74322164	37457802	1.06	0.0472756964826134	1.08	0.159408631830651	0.055294414643485	0.0819568163429922	0.0062	0.0058	0.1004	0.0111	0.0381	0.014	0.0128	0.0226	0.0019	0.0313	0.0338	0.1483	0.0044	0.0438	0.1177	0.017	0.0151	0.0025	0.0021	0.0159	0.017	0.1306	0.0273	0.121	0.0529	0.0023
9	rs7049017	37464909	1.06	0.0472756964826134	1.08	0.159408631830651	0.0565324656607668	0.0735846631205434	0.0062	0.0058	0.1004	0.0111	0.0382	0.014	0.0128	0.0226	0.0019	0.0311	0.0338	0.1482	0.0044	0.0438	0.1177	0.017	0.015	0.0025	0.0021	0.0159	0.017	0.1307	0.0272	0.1211	0.0529	0.0022
9	rs913280	37483309	1.07	0.0382760853635132	1.08	0.159408631830651	0.0541091953754793	0.0833876767461409	0.0059	0.0058	0.0982	0.0106	0.0385	0.0147	0.0135	0.0228	0.0017	0.0308	0.0337	0.1466	0.0041	0.0439	0.1183	0.0171	0.0151	0.0022	0.002	0.0164	0.0178	0.1303	0.027	0.124	0.0527	0.0019
9	rs80079360	37483800	1.07	0.0382760853635132	1.08	0.159408631830651	0.0531801894335886	0.0748819943490468	0.0059	0.0058	0.0981	0.0106	0.0385	0.0147	0.0135	0.0229	0.0017	0.0308	0.0337	0.1466	0.004	0.0439	0.1183	0.0171	0.0151	0.0022	0.002	0.0164	0.0179	0.1301	0.027	0.1242	0.0528	0.0019
9	rs1571234	37486603	1.06	0.0472756964826134	1.08	0.159408631830651	0.0514045184458481	0.084220632096698	0.0058	0.0057	0.0974	0.0107	0.0386	0.0149	0.0136	0.0232	0.0016	0.0306	0.0335	0.1462	0.0039	0.0439	0.1185	0.0171	0.0152	0.0022	0.002	0.0166	0.0181	0.1293	0.0267	0.1254	0.0529	0.0019
9	rs10973367	37491912	1.06	0.0472756964826134	1.08	0.159408631830651	0.0464739241143942	0.0956668466215838	0.0056	0.0055	0.0975	0.0111	0.0387	0.015	0.0136	0.0233	0.0016	0.0303	0.0328	0.1461	0.0036	0.0436	0.1185	0.0172	0.0141	0.0023	0.0021	0.017	0.018	0.1302	0.0263	0.127	0.0531	0.002
9	rs3739575	37492721	1.06	0.0472756964826134	1.08	0.159408631830651	0.0464739241143942	0.0957466836223474	0.0056	0.0055	0.0975	0.0111	0.0387	0.015	0.0136	0.0233	0.0016	0.0303	0.0328	0.1461	0.0036	0.0436	0.1185	0.0172	0.0141	0.0023	0.0021	0.017	0.018	0.1302	0.0263	0.127	0.0531	0.002
9	rs3739574	37492866	1.06	0.0472756964826134	1.08	0.159408631830651	0.0453893857093264	0.101236627245305	0.0056	0.0055	0.0975	0.0111	0.0387	0.015	0.0136	0.0237	0.0016	0.0303	0.0328	0.146	0.0036	0.0436	0.1185	0.0172	0.0141	0.0023	0.002	0.017	0.018	0.1302	0.0263	0.1269	0.0531	0.0018
9	rs7867180	37501807	1.06	0.0472756964826134	1.08	0.159408631830651	0.0454355093937744	0.100096571140738	0.0056	0.0055	0.0975	0.0111	0.0386	0.015	0.0136	0.0237	0.0016	0.0303	0.0328	0.146	0.0036	0.0436	0.1185	0.0172	0.0141	0.0022	0.002	0.017	0.018	0.1302	0.0263	0.127	0.0531	0.0018
9	rs10814571	37503087	1.06	0.0472756964826134	1.08	0.159408631830651	0.0460225038937249	0.0993663407628129	0.0056	0.0055	0.0975	0.0111	0.0386	0.015	0.0136	0.0237	0.0016	0.0303	0.0328	0.1459	0.0036	0.0436	0.1185	0.0172	0.014	0.0022	0.002	0.017	0.018	0.1302	0.0263	0.1271	0.0531	0.0018
9	rs11794762	37506966	1.06	0.0472756964826134	1.08	0.159408631830651	0.0502760833939868	0.108852299542982	0.0056	0.0055	0.0976	0.0111	0.0386	0.015	0.0136	0.0237	0.0017	0.0302	0.0327	0.1459	0.0037	0.0436	0.1185	0.0171	0.014	0.0023	0.002	0.0171	0.018	0.1302	0.0262	0.127	0.0531	0.0018
9	rs10973387	37512734	1.06	0.0472756964826134	1.08	0.159408631830651	0.0582601847205555	0.102545696729776	0.0057	0.0056	0.0975	0.0112	0.0385	0.015	0.0135	0.0238	0.0018	0.0301	0.0326	0.1457	0.0037	0.0436	0.1184	0.0171	0.0139	0.0023	0.0022	0.0171	0.0181	0.1303	0.0262	0.1269	0.0531	0.0018
9	rs117532952	37515315	1.06	0.0472756964826134	1.08	0.159408631830651	0.0567822720783232	0.102627730579959	0.0057	0.0056	0.0975	0.0111	0.0385	0.015	0.0135	0.0238	0.0018	0.0301	0.0327	0.1456	0.0037	0.0436	0.1184	0.0171	0.0139	0.0023	0.0022	0.0171	0.0182	0.1305	0.0262	0.1268	0.0531	0.0018
9	rs7865834	37518761	1.06	0.0472756964826134	1.07	0.184406357471863	0.0558934706679656	0.101236627245305	0.0057	0.0056	0.0974	0.0111	0.0385	0.0151	0.0135	0.0238	0.0019	0.0301	0.0327	0.1456	0.0038	0.0436	0.1182	0.0171	0.0139	0.0024	0.0022	0.0171	0.0183	0.1309	0.0262	0.1265	0.053	0.0019
9	rs72739667	37525484	1.06	0.0472756964826134	1.07	0.184406357471863	0.0500622700504653	0.094949494324367	0.0056	0.0057	0.0974	0.0111	0.0385	0.0151	0.0135	0.0238	0.0019	0.03	0.0328	0.1453	0.0038	0.0434	0.1183	0.0169	0.0139	0.0024	0.0022	0.0171	0.0182	0.1308	0.0261	0.1277	0.0528	0.0019
9	rs10973396	37528290	1.06	0.0472756964826134	1.07	0.184406357471863	0.0490833816626584	0.0910814379622124	0.0056	0.0057	0.0974	0.0111	0.0385	0.0151	0.0135	0.0237	0.0019	0.03	0.0328	0.1451	0.0037	0.0434	0.1184	0.0169	0.0138	0.0024	0.0022	0.0171	0.0181	0.1307	0.0261	0.1281	0.0528	0.0019
9	rs2182746	37531193	1.06	0.0472756964826134	1.07	0.184406357471863	0.0468340768350236	0.0924162006216931	0.0056	0.0057	0.0975	0.0111	0.0385	0.0151	0.0136	0.0237	0.0019	0.03	0.0328	0.1449	0.0037	0.0433	0.1185	0.0168	0.0139	0.0024	0.0022	0.0171	0.0181	0.1307	0.026	0.1282	0.0527	0.0019
9	rs7048273	37538385	1.06	0.0472756964826134	1.07	0.184406357471863	0.0426946880435627	0.0964663948641865	0.0056	0.0056	0.0977	0.0112	0.0385	0.0152	0.0136	0.0236	0.0019	0.03	0.0329	0.1445	0.0037	0.0432	0.1188	0.0167	0.0139	0.0023	0.0023	0.0171	0.0181	0.1304	0.026	0.1285	0.0525	0.002
9	rs13285217	37557157	1.06	0.0472756964826134	1.07	0.184406357471863	0.0410941795309308	0.0782395183870295	0.0055	0.0057	0.0976	0.0113	0.0387	0.0154	0.0139	0.0237	0.0018	0.03	0.0328	0.1442	0.0037	0.0428	0.1192	0.0166	0.0141	0.0024	0.0023	0.0172	0.0182	0.1294	0.0258	0.1287	0.0527	0.002
9	rs16934282	37557191	1.06	0.0472756964826134	1.07	0.184406357471863	0.0410798212713304	0.0786080873123045	0.0055	0.0057	0.0976	0.0113	0.0387	0.0154	0.0139	0.0238	0.0018	0.03	0.0328	0.1442	0.0037	0.0428	0.1192	0.0166	0.0141	0.0024	0.0023	0.0172	0.0182	0.1294	0.0257	0.1287	0.0527	0.002
9	rs13298743	37561688	1.06	0.0472756964826134	1.07	0.184406357471863	0.0408076682089265	0.0791252688413024	0.0055	0.0057	0.0977	0.0113	0.0386	0.0154	0.0139	0.0238	0.0018	0.03	0.0328	0.1441	0.0037	0.0428	0.1192	0.0166	0.0141	0.0024	0.0023	0.0172	0.0182	0.1294	0.0257	0.1287	0.0527	0.002
9	rs10758440	37573330	1.07	0.0382760853635132	1.12	0.083651866997597	0.0546648080281829	0.108349142432876	0.0055	0.0054	0.0973	0.0114	0.0382	0.0158	0.0141	0.0245	0.0017	0.0296	0.0326	0.1435	0.0034	0.0421	0.12	0.0164	0.0145	0.0023	0.0022	0.0172	0.0182	0.1291	0.0252	0.1297	0.0538	0.0018
9	rs77279613	37573854	1.07	0.0382760853635132	1.12	0.083651866997597	0.0550489953376599	0.118840576675322	0.0055	0.0054	0.0973	0.0114	0.0382	0.0158	0.0141	0.0245	0.0017	0.0296	0.0326	0.1434	0.0034	0.0421	0.12	0.0164	0.0145	0.0023	0.0022	0.0172	0.0183	0.1291	0.0252	0.1297	0.0539	0.0018
9	rs10758441	37574565	1.07	0.0382760853635132	1.12	0.083651866997597	0.0546125580687183	0.120057941307694	0.0055	0.0054	0.0973	0.0114	0.0383	0.0158	0.0142	0.0245	0.0016	0.0297	0.0326	0.1432	0.0034	0.0421	0.12	0.0164	0.0145	0.0023	0.0022	0.0173	0.0184	0.1291	0.0252	0.1297	0.0539	0.0018
9	rs77911647	37580543	1.07	0.0382760853635132	1.13	0.0699995683306186	0.0510542314636808	0.100828886621474	0.0055	0.0054	0.0973	0.0113	0.0382	0.0158	0.0143	0.0246	0.0016	0.0298	0.0326	0.1431	0.0033	0.0422	0.12	0.0164	0.0145	0.0023	0.0022	0.0173	0.0183	0.129	0.0252	0.1297	0.054	0.0018
9	rs76924305	37586010	1.07	0.0382760853635132	1.13	0.0699995683306186	0.0512041572301462	0.100747415459412	0.0055	0.0054	0.0973	0.0113	0.0382	0.0157	0.0143	0.0246	0.0016	0.0299	0.0327	0.1431	0.0032	0.0422	0.12	0.0164	0.0145	0.0023	0.0021	0.0173	0.0184	0.129	0.0251	0.1297	0.0541	0.0018
9	rs4621903	37587742	1.07	0.0382760853635132	1.13	0.0699995683306186	0.0511208286311483	0.102299748141799	0.0055	0.0054	0.0973	0.0113	0.0382	0.0157	0.0143	0.0246	0.0016	0.0299	0.0327	0.1431	0.0032	0.0422	0.12	0.0164	0.0145	0.0023	0.0021	0.0173	0.0184	0.129	0.0251	0.1298	0.0541	0.0018
9	rs7021977	37592452	1.07	0.0382760853635132	1.12	0.083651866997597	0.0518236289451127	0.0996906297800724	0.0055	0.0054	0.0973	0.0113	0.0382	0.0157	0.0143	0.0246	0.0016	0.0299	0.0327	0.1431	0.0033	0.0422	0.1199	0.0164	0.0145	0.0023	0.0021	0.0173	0.0184	0.1289	0.0251	0.1297	0.0541	0.0018
9	rs34218298	37601676	1.07	0.0382760853635132	1.12	0.083651866997597	0.0522112324440977	0.0917086021624525	0.0055	0.0054	0.0973	0.0113	0.0382	0.0157	0.0143	0.0247	0.0016	0.03	0.0327	0.1431	0.0033	0.0422	0.1199	0.0165	0.0145	0.0023	0.0021	0.0173	0.0184	0.1288	0.0251	0.1297	0.0542	0.0018
9	rs13296354	37603519	1.07	0.0382760853635132	1.12	0.083651866997597	0.0542477428153461	0.0937586430663705	0.0055	0.0054	0.0973	0.0113	0.0382	0.0158	0.0143	0.0247	0.0016	0.03	0.0327	0.1431	0.0033	0.0422	0.1199	0.0165	0.0145	0.0023	0.0021	0.0173	0.0184	0.1288	0.0251	0.1297	0.0542	0.0017
9	rs116886200	37606796	1.07	0.0382760853635132	1.12	0.083651866997597	0.0541438100197434	0.0934420856303372	0.0055	0.0054	0.0973	0.0113	0.0382	0.0157	0.0143	0.0247	0.0016	0.03	0.0327	0.1431	0.0033	0.0422	0.1199	0.0165	0.0145	0.0023	0.0021	0.0174	0.0184	0.1288	0.0251	0.1297	0.0542	0.0017
9	rs10973438	37615548	1.07	0.0382760853635132	1.12	0.083651866997597	0.0513376729097934	0.0905340721375833	0.0056	0.0054	0.0971	0.0112	0.0383	0.0158	0.0144	0.0248	0.0015	0.0301	0.0327	0.1431	0.0032	0.0422	0.1197	0.0164	0.0144	0.0023	0.0021	0.0174	0.0184	0.1286	0.0251	0.1296	0.0543	0.0017
9	rs78799824	37616665	1.07	0.0382760853635132	1.12	0.083651866997597	0.0516724856728915	0.0892878838085201	0.0056	0.0054	0.0971	0.0112	0.0383	0.0157	0.0144	0.0248	0.0015	0.0301	0.0327	0.1431	0.0032	0.0422	0.1197	0.0164	0.0144	0.0023	0.0021	0.0174	0.0184	0.1286	0.0251	0.1297	0.0543	0.0017
9	rs10117149	37627680	1.07	0.0382760853635132	1.12	0.083651866997597	0.0391729261144079	0.0759702103704324	0.0058	0.0054	0.0965	0.0113	0.0388	0.016	0.0143	0.0251	0.0017	0.0305	0.033	0.142	0.0031	0.0423	0.1193	0.0165	0.0143	0.0026	0.002	0.0175	0.0183	0.1278	0.0253	0.1296	0.0547	0.0018
9	rs999988	37635299	1.07	0.0382760853635132	1.12	0.083651866997597	0.0356870657476329	0.06807173161209	0.0059	0.0054	0.0963	0.0113	0.0389	0.0162	0.0145	0.0252	0.0017	0.0305	0.0329	0.1416	0.0031	0.0425	0.1191	0.0165	0.0144	0.0026	0.002	0.0175	0.0182	0.1275	0.0253	0.1297	0.0547	0.0018
9	rs62534439	37644719	1.07	0.0382760853635132	1.12	0.083651866997597	0.031149211036965	0.0465041230957959	0.006	0.0054	0.0964	0.0116	0.0395	0.0169	0.0151	0.0253	0.0017	0.0308	0.0328	0.1414	0.0031	0.043	0.1173	0.0168	0.0148	0.0029	0.002	0.0176	0.0181	0.1257	0.0253	0.1291	0.055	0.0019
9	rs7021824	37650203	1.07	0.0382760853635132	1.12	0.083651866997597	0.0324227806298345	0.0460916741760272	0.006	0.0054	0.0964	0.0117	0.0395	0.017	0.0151	0.0253	0.0017	0.0309	0.0328	0.1412	0.003	0.043	0.1172	0.0169	0.0149	0.0029	0.002	0.0176	0.0181	0.1254	0.0252	0.1291	0.0551	0.0019
9	rs55922714	37652993	1.07	0.0382760853635132	1.13	0.0699995683306186	0.0360793654746402	0.045739439008876	0.006	0.0053	0.0965	0.0119	0.0397	0.0171	0.0154	0.0253	0.0017	0.031	0.0329	0.1409	0.003	0.043	0.1168	0.0172	0.015	0.003	0.002	0.0176	0.0181	0.1248	0.0252	0.1289	0.0552	0.0019
9	rs117931606	37658679	1.07	0.0382760853635132	1.13	0.0699995683306186	0.0370330743722878	0.0326045839394809	0.006	0.0052	0.0966	0.0123	0.0399	0.0173	0.0158	0.0253	0.0018	0.0312	0.033	0.1403	0.0031	0.043	0.1161	0.0176	0.0152	0.0031	0.002	0.0175	0.0182	0.1237	0.0251	0.1286	0.0555	0.0019
9	rs7032753	37661534	1.07	0.0382760853635132	1.13	0.0699995683306186	0.0356740403488719	0.0294116115371278	0.006	0.0052	0.0967	0.0124	0.0399	0.0173	0.0158	0.0253	0.0018	0.0312	0.033	0.1403	0.0031	0.043	0.1161	0.0176	0.0152	0.0031	0.002	0.0175	0.0182	0.1235	0.0251	0.1286	0.0556	0.0019
9	rs118004452	37661636	1.07	0.0382760853635132	1.13	0.0699995683306186	0.0356740403488719	0.0293636850180866	0.006	0.0052	0.0967	0.0124	0.0399	0.0173	0.0158	0.0253	0.0018	0.0312	0.033	0.1403	0.0031	0.043	0.1161	0.0176	0.0152	0.0031	0.002	0.0175	0.0182	0.1235	0.0251	0.1286	0.0556	0.0019
9	rs2057645	37663562	1.07	0.0382760853635132	1.13	0.0699995683306186	0.0356610182532055	0.0286018294494998	0.006	0.0052	0.0966	0.0124	0.0399	0.0173	0.0159	0.0253	0.0018	0.0312	0.0331	0.1403	0.0031	0.043	0.1161	0.0176	0.0152	0.0031	0.002	0.0175	0.0182	0.1235	0.0251	0.1285	0.0556	0.0019
9	rs12342575	37664832	1.07	0.0382760853635132	1.13	0.0699995683306186	0.035726161766169	0.0286018294494998	0.006	0.0053	0.0966	0.0124	0.0399	0.0173	0.0159	0.0253	0.0018	0.0312	0.0331	0.1403	0.0031	0.043	0.1161	0.0176	0.0152	0.0031	0.002	0.0175	0.0182	0.1235	0.0251	0.1285	0.0556	0.0019
9	rs4463517	37667994	1.07	0.0382760853635132	1.13	0.0699995683306186	0.0358175014864797	0.0288864280875127	0.006	0.0053	0.0966	0.0124	0.0399	0.0173	0.0159	0.0253	0.0018	0.0312	0.0331	0.1403	0.0031	0.043	0.1161	0.0176	0.0152	0.0031	0.002	0.0175	0.0182	0.1235	0.0251	0.1285	0.0556	0.0019
9	rs117464547	37669630	1.07	0.0382760853635132	1.13	0.0699995683306186	0.0364085602001976	0.0296999361896832	0.006	0.0052	0.0967	0.0124	0.0399	0.0173	0.0159	0.0253	0.0018	0.0312	0.033	0.1403	0.0031	0.043	0.1161	0.0176	0.0152	0.0031	0.002	0.0175	0.0182	0.1235	0.0251	0.1285	0.0556	0.0019
9	rs728911	37678932	1.07	0.0382760853635132	1.13	0.0699995683306186	0.0475600507856129	0.0563661621431068	0.006	0.0052	0.0965	0.0125	0.0398	0.0174	0.0159	0.0251	0.0018	0.0313	0.0329	0.1403	0.0031	0.043	0.116	0.0177	0.0151	0.0031	0.002	0.0175	0.0181	0.1236	0.0251	0.1285	0.0556	0.0019
9	rs16934375	37680762	1.07	0.0382760853635132	1.13	0.0699995683306186	0.0347960429299997	0.0243606587246182	0.0061	0.0052	0.095	0.0141	0.0407	0.0185	0.0174	0.0246	0.0019	0.0312	0.0327	0.1444	0.0036	0.0426	0.1141	0.0184	0.0153	0.0035	0.0022	0.0178	0.0179	0.1226	0.0247	0.1239	0.0545	0.002
9	rs11793681	37680772	1.07	0.0382760853635132	1.13	0.0699995683306186	0.0339332023555443	0.0242292183668624	0.0061	0.0052	0.095	0.014	0.0407	0.0185	0.0174	0.0246	0.0019	0.0313	0.0328	0.1444	0.0036	0.0427	0.114	0.0184	0.0153	0.0035	0.0022	0.0178	0.0179	0.1226	0.0247	0.1239	0.0545	0.002
9	rs76155273	37683158	1.07	0.0382760853635132	1.13	0.0699995683306186	0.0354790555323457	0.0298445901737931	0.0061	0.0052	0.0949	0.0141	0.0408	0.0186	0.0174	0.0246	0.0019	0.0313	0.0328	0.1447	0.0037	0.0426	0.1138	0.0185	0.0153	0.0035	0.0022	0.0178	0.0179	0.1224	0.0247	0.1236	0.0544	0.0021
9	rs13302352	37683465	1.07	0.0382760853635132	1.12	0.083651866997597	0.0346809757111016	0.030134880034563	0.0061	0.0052	0.0948	0.0141	0.0408	0.0186	0.0174	0.0246	0.002	0.0313	0.0328	0.1447	0.0037	0.0426	0.1137	0.0186	0.0153	0.0035	0.0022	0.0178	0.0179	0.1224	0.0247	0.1235	0.0544	0.0021
9	rs3747539	37692654	1.07	0.0382760853635132	1.12	0.083651866997597	0.0624269107267314	0.0463271606423536	0.0071	0.0053	0.0973	0.0163	0.0409	0.0197	0.0184	0.0244	0.0023	0.0311	0.0316	0.1498	0.0046	0.0399	0.1096	0.0196	0.0159	0.0041	0.0026	0.0174	0.0188	0.1204	0.0252	0.1188	0.0515	0.0024
9	rs2182319	37699237	1.07	0.0382760853635132	1.12	0.083651866997597	0.0632294478267291	0.0219632108936365	0.0072	0.0054	0.0972	0.0163	0.0409	0.0197	0.0185	0.0244	0.0021	0.0311	0.0316	0.15	0.0046	0.0398	0.1098	0.0197	0.0159	0.0041	0.0026	0.0174	0.0188	0.1204	0.0252	0.1186	0.0514	0.0024
9	rs79509826	37699670	1.07	0.0382760853635132	1.12	0.083651866997597	0.0627127557333402	0.0215890254334355	0.0072	0.0054	0.0971	0.0163	0.0409	0.0197	0.0185	0.0244	0.0021	0.0311	0.0316	0.15	0.0046	0.0398	0.1098	0.0197	0.0159	0.0041	0.0026	0.0174	0.0188	0.1203	0.0252	0.1187	0.0514	0.0024
9	rs10973500	37703523	1.07	0.0382760853635132	1.12	0.083651866997597	0.0579698276050956	0.0138517107630703	0.0072	0.0054	0.097	0.0163	0.041	0.0197	0.0186	0.0244	0.0021	0.0312	0.0317	0.1499	0.0046	0.0398	0.1096	0.0197	0.0159	0.0041	0.0026	0.0174	0.0188	0.1204	0.0252	0.1186	0.0514	0.0024
9	rs2296556	37707441	1.07	0.0382760853635132	1.12	0.083651866997597	0.0562656294015369	0.0144574109197485	0.0072	0.0054	0.0969	0.0164	0.041	0.0198	0.0186	0.0244	0.0022	0.0311	0.0317	0.1499	0.0046	0.0398	0.1096	0.0198	0.0159	0.004	0.0026	0.0174	0.0188	0.1204	0.0252	0.1185	0.0514	0.0025
9	rs10511943	37709237	1.07	0.0382760853635132	1.12	0.083651866997597	0.0561591303228734	0.0149374574516289	0.0073	0.0054	0.0969	0.0166	0.0409	0.0198	0.0187	0.0244	0.0022	0.0309	0.0317	0.1499	0.0046	0.0398	0.1094	0.0198	0.016	0.004	0.0026	0.0174	0.0188	0.1204	0.0251	0.1186	0.0513	0.0025
9	rs116948592	37715483	1.07	0.0382760853635132	1.12	0.083651866997597	0.0592656475761722	0.0189012931176396	0.0073	0.0054	0.0969	0.0166	0.0408	0.0199	0.0187	0.0244	0.0023	0.0308	0.0316	0.15	0.0046	0.0397	0.1095	0.0198	0.016	0.004	0.0025	0.0173	0.0187	0.1202	0.0251	0.1187	0.0514	0.0025
9	rs10758453	37716237	1.07	0.0382760853635132	1.12	0.083651866997597	0.0596156449614608	0.0201233407353416	0.0073	0.0054	0.0969	0.0167	0.0408	0.0199	0.0187	0.0244	0.0023	0.0308	0.0316	0.1501	0.0046	0.0396	0.1095	0.0198	0.016	0.004	0.0026	0.0173	0.0187	0.1202	0.0251	0.1187	0.0514	0.0025
9	rs41305325	37718894	1.07	0.0382760853635132	1.12	0.083651866997597	0.0640194016586016	0.0253795931378097	0.0073	0.0054	0.097	0.0167	0.0408	0.02	0.0188	0.0245	0.0023	0.0306	0.0316	0.1499	0.0047	0.0396	0.1092	0.0198	0.0161	0.004	0.0025	0.0173	0.0186	0.1203	0.0251	0.1187	0.0515	0.0025
9	rs10738987	37720912	1.07	0.0382760853635132	1.12	0.083651866997597	0.0678853587343009	0.0247128204185027	0.0073	0.0054	0.0971	0.0168	0.0408	0.02	0.0188	0.0245	0.0023	0.0305	0.0317	0.1498	0.0047	0.0397	0.1089	0.0199	0.0161	0.004	0.0025	0.0173	0.0185	0.1203	0.0251	0.1187	0.0516	0.0025
9	rs62533907	37723293	1.07	0.0382760853635132	1.12	0.083651866997597	0.0688345561293127	0.0263271951048357	0.0073	0.0054	0.097	0.0168	0.0408	0.02	0.0189	0.0244	0.0024	0.0305	0.0316	0.1499	0.0047	0.0396	0.1088	0.0199	0.0162	0.004	0.0025	0.0173	0.0185	0.1202	0.025	0.1187	0.0516	0.0026
9	rs72724140	37725713	1.07	0.0382760853635132	1.12	0.083651866997597	0.070696888301417	0.0259190677890828	0.0073	0.0054	0.0969	0.0169	0.0408	0.02	0.0191	0.0244	0.0025	0.0305	0.0316	0.15	0.0048	0.0396	0.1088	0.0199	0.0162	0.004	0.0025	0.0173	0.0184	0.1201	0.025	0.1188	0.0516	0.0026
9	rs10117662	37728455	1.07	0.0382760853635132	1.12	0.083651866997597	0.0740714674342543	0.0269680397768315	0.0073	0.0054	0.0969	0.017	0.0407	0.0201	0.019	0.0244	0.0025	0.0304	0.0316	0.15	0.0048	0.0396	0.1087	0.0199	0.0163	0.004	0.0025	0.0172	0.0184	0.1201	0.0249	0.1187	0.0515	0.0026
9	rs1359590	37729786	1.07	0.0382760853635132	1.12	0.083651866997597	0.0773515342832825	0.0366885226314839	0.0073	0.0054	0.0969	0.0171	0.0407	0.0201	0.019	0.0244	0.0025	0.0304	0.0316	0.15	0.0048	0.0395	0.1087	0.02	0.0163	0.004	0.0025	0.0172	0.0184	0.1201	0.0249	0.1187	0.0515	0.0026
9	rs2274324	37731007	1.07	0.0382760853635132	1.12	0.083651866997597	0.182154892971646	0.0634800449719103	0.0072	0.0054	0.0979	0.0178	0.041	0.021	0.0196	0.0237	0.0025	0.0295	0.0317	0.1499	0.0057	0.0383	0.1059	0.0203	0.0175	0.0041	0.0025	0.0171	0.0185	0.1225	0.0257	0.1158	0.0508	0.0027
9	rs2274323	37731177	1.07	0.0382760853635132	1.12	0.083651866997597	0.191069112979028	0.0580457816552925	0.0071	0.0055	0.0977	0.0178	0.0411	0.021	0.0196	0.0237	0.0025	0.0295	0.0317	0.15	0.0058	0.0382	0.106	0.0203	0.0176	0.004	0.0025	0.0171	0.0185	0.1229	0.0259	0.1153	0.0508	0.0027
9	rs80349760	37735095	1.07	0.0382760853635132	1.12	0.083651866997597	0.146913932709331	0.126214354614854	0.0064	0.0052	0.1	0.0169	0.0414	0.0198	0.0196	0.0224	0.0023	0.0284	0.0317	0.1503	0.0057	0.0366	0.1092	0.0192	0.018	0.0035	0.0021	0.0168	0.0182	0.1273	0.0268	0.1155	0.0489	0.0028
9	rs10814614	37735123	1.07	0.0382760853635132	1.12	0.083651866997597	0.146425840381291	0.11814704359979	0.0064	0.0052	0.1	0.0169	0.0414	0.0198	0.0196	0.0224	0.0023	0.0284	0.0317	0.1503	0.0057	0.0366	0.1092	0.0192	0.018	0.0035	0.0021	0.0168	0.0182	0.1273	0.0268	0.1155	0.0488	0.0028
9	rs72724146	37735991	1.07	0.0382760853635132	1.11	0.0992615496976265	0.15111829706033	0.132484835646443	0.0063	0.0052	0.1004	0.0168	0.0415	0.0196	0.0195	0.0223	0.0022	0.0284	0.0317	0.1504	0.0057	0.0364	0.1097	0.019	0.018	0.0034	0.002	0.0167	0.0181	0.1279	0.0268	0.1153	0.0487	0.0028
9	rs17508250	37743249	1.06	0.0472756964826134	1.11	0.0992615496976265	0.147109440123999	0.174954125875564	0.006	0.0051	0.1009	0.0165	0.0412	0.0193	0.0193	0.022	0.0021	0.0283	0.0319	0.1505	0.0056	0.0359	0.1107	0.0185	0.0184	0.0033	0.0019	0.0164	0.018	0.1291	0.0274	0.1152	0.0485	0.0028
9	rs2057646	37747163	1.06	0.0472756964826134	1.11	0.0992615496976265	0.161042006674295	0.207565307606001	0.006	0.0051	0.101	0.0165	0.0411	0.0193	0.0192	0.0218	0.0021	0.0281	0.0318	0.1514	0.0056	0.0357	0.1107	0.0182	0.0184	0.0032	0.0018	0.0165	0.0181	0.1294	0.0274	0.115	0.0484	0.0028
9	rs10814616	37749599	1.06	0.0472756964826134	1.1	0.116987187387052	0.17366480630469	0.186054927669735	0.006	0.0051	0.1011	0.0165	0.0411	0.0193	0.0192	0.0216	0.0021	0.028	0.0318	0.1524	0.0056	0.0356	0.1106	0.0182	0.0184	0.0032	0.0018	0.0165	0.0182	0.1295	0.0274	0.1148	0.0483	0.0028
9	rs10973520	37751219	1.06	0.0472756964826134	1.1	0.116987187387052	0.123307362973676	0.187586756472022	0.006	0.005	0.1007	0.0166	0.0412	0.0192	0.0191	0.0216	0.002	0.0279	0.0319	0.1531	0.0053	0.0356	0.1105	0.0181	0.0192	0.003	0.0017	0.0166	0.0182	0.1295	0.0275	0.1147	0.048	0.0027
9	rs76122845	37751539	1.06	0.0472756964826134	1.1	0.116987187387052	0.121178813315778	0.187995967475814	0.006	0.005	0.1007	0.0166	0.0411	0.0192	0.0191	0.0216	0.002	0.0279	0.0319	0.1531	0.0053	0.0356	0.1105	0.0181	0.0192	0.003	0.0017	0.0166	0.0182	0.1296	0.0275	0.1147	0.048	0.0027
9	rs10114403	37754926	1.06	0.0472756964826134	1.1	0.116987187387052	0.0790038998124878	0.196555111932767	0.0059	0.0049	0.1015	0.0165	0.0407	0.019	0.0188	0.0216	0.0018	0.028	0.0318	0.1537	0.0049	0.0356	0.1111	0.0176	0.0192	0.003	0.0017	0.0165	0.0179	0.1306	0.0276	0.1144	0.0482	0.0026
9	rs17515112	37754982	1.06	0.0472756964826134	1.1	0.116987187387052	0.0791148573530652	0.193549903792206	0.0059	0.0049	0.1015	0.0165	0.0407	0.019	0.0188	0.0216	0.0018	0.028	0.0318	0.1537	0.0049	0.0356	0.1111	0.0176	0.0192	0.003	0.0017	0.0165	0.0179	0.1306	0.0276	0.1144	0.0482	0.0026
9	rs10973536	37774375	1.06	0.0472756964826134	1.1	0.116987187387052	0.0778778459962153	0.183105595958384	0.0059	0.0049	0.1015	0.0165	0.0406	0.019	0.0188	0.0216	0.0018	0.028	0.0318	0.1538	0.0049	0.0356	0.1113	0.0176	0.0192	0.003	0.0017	0.0166	0.0178	0.1306	0.0275	0.1143	0.0482	0.0026
9	rs13294227	37782708	1.06	0.0472756964826134	1.1	0.116987187387052	0.08221688433069	0.178460648163086	0.0059	0.0048	0.1016	0.0165	0.0406	0.0191	0.0188	0.0216	0.0018	0.0279	0.0319	0.1538	0.0049	0.0356	0.1114	0.0176	0.0193	0.003	0.0016	0.0166	0.0178	0.1308	0.0275	0.1143	0.0481	0.0026
9	rs10973541	37782925	1.06	0.0472756964826134	1.1	0.116987187387052	0.0820576911061963	0.174056350721269	0.0059	0.0048	0.1016	0.0165	0.0406	0.0192	0.0188	0.0217	0.0018	0.0279	0.0319	0.1538	0.0049	0.0356	0.1114	0.0176	0.0193	0.0029	0.0016	0.0166	0.0177	0.1308	0.0275	0.1143	0.0481	0.0026
9	rs10973542	37782967	1.06	0.0472756964826134	1.1	0.116987187387052	0.0820576911061963	0.17385706294121	0.0059	0.0048	0.1016	0.0165	0.0406	0.0192	0.0188	0.0217	0.0018	0.0279	0.0319	0.1538	0.0049	0.0356	0.1114	0.0176	0.0193	0.0029	0.0016	0.0166	0.0177	0.1308	0.0275	0.1143	0.0481	0.0026
9	rs10973547	37789503	1.06	0.0472756964826134	1.1	0.116987187387052	0.0787822849896954	0.162727629385313	0.0059	0.0048	0.1016	0.0165	0.0406	0.0191	0.0188	0.0218	0.0018	0.0277	0.0319	0.1541	0.0049	0.0356	0.1118	0.0176	0.0193	0.003	0.0016	0.0166	0.0177	0.1304	0.0276	0.1139	0.048	0.0026
9	rs10973549	37790924	1.06	0.0472756964826134	1.1	0.116987187387052	0.0758295719781355	0.164776365116325	0.0059	0.0048	0.1016	0.0165	0.0406	0.0191	0.0188	0.0218	0.0018	0.0277	0.0319	0.1542	0.0049	0.0356	0.1118	0.0176	0.0193	0.0031	0.0016	0.0166	0.0177	0.1304	0.0276	0.1139	0.048	0.0026
9	rs1998586	37799265	1.06	0.0472756964826134	1.1	0.116987187387052	0.0725917060660666	0.142562791242442	0.0059	0.0048	0.1016	0.0165	0.0406	0.0191	0.0187	0.0218	0.0018	0.0276	0.032	0.1542	0.0049	0.0357	0.1117	0.0176	0.0193	0.0031	0.0016	0.0166	0.0176	0.1305	0.0277	0.114	0.0478	0.0026
9	rs62539390	37814015	1.06	0.0472756964826134	1.1	0.116987187387052	0.0726127093109278	0.142191606047138	0.0059	0.0048	0.1016	0.0165	0.0406	0.0191	0.0187	0.0218	0.0018	0.0276	0.032	0.1542	0.0049	0.0357	0.1117	0.0176	0.0193	0.0031	0.0016	0.0166	0.0176	0.1305	0.0277	0.114	0.0478	0.0026
9	rs10814625	37814051	1.06	0.0472756964826134	1.1	0.116987187387052	0.0760890946374921	0.142098864716705	0.0059	0.0048	0.1016	0.0165	0.0406	0.0191	0.0187	0.0218	0.0018	0.0276	0.0319	0.1542	0.0049	0.0357	0.1117	0.0176	0.0194	0.0031	0.0016	0.0166	0.0176	0.1305	0.0277	0.114	0.0478	0.0026
9	rs3928268	37826285	1.06	0.0472756964826134	1.1	0.116987187387052	0.0808137526446129	0.136483516162505	0.0059	0.0048	0.1018	0.0165	0.0407	0.0191	0.0187	0.0218	0.0018	0.027	0.0323	0.1541	0.0049	0.0358	0.1118	0.0176	0.0193	0.0031	0.0016	0.0166	0.0176	0.1306	0.0277	0.114	0.0478	0.0025
9	rs16934508	37858861	1.06	0.0472756964826134	1.1	0.116987187387052	0.0816945622296276	0.137215233806753	0.0059	0.0048	0.1018	0.0165	0.0407	0.0191	0.0187	0.0218	0.0018	0.027	0.0323	0.154	0.0049	0.0358	0.1117	0.0176	0.0194	0.003	0.0016	0.0166	0.0176	0.1307	0.0277	0.114	0.0478	0.0025
9	rs79865072	37858960	1.06	0.0472756964826134	1.11	0.0992615496976265	0.0816945622296276	0.137215233806753	0.0059	0.0048	0.1018	0.0165	0.0407	0.0191	0.0187	0.0218	0.0018	0.027	0.0323	0.154	0.0049	0.0358	0.1117	0.0176	0.0194	0.003	0.0016	0.0166	0.0176	0.1307	0.0277	0.114	0.0478	0.0025
9	rs41278319	37879705	1.06	0.0472756964826134	1.11	0.0992615496976265	0.0904296582967153	0.133571041827139	0.0058	0.0048	0.1026	0.0165	0.0408	0.0191	0.0186	0.0214	0.0018	0.0271	0.0323	0.154	0.0048	0.0357	0.1116	0.0175	0.0193	0.003	0.0016	0.0165	0.0175	0.1308	0.0278	0.114	0.0478	0.0025
9	rs13301095	37901666	1.06	0.0472756964826134	1.1	0.116987187387052	0.0979949028810877	0.135662050367464	0.0058	0.0048	0.1031	0.0164	0.0409	0.019	0.0185	0.021	0.0018	0.0271	0.0324	0.154	0.0048	0.0356	0.1116	0.0175	0.0193	0.003	0.0016	0.0164	0.0175	0.131	0.0278	0.114	0.0478	0.0026
9	rs112715235	37905956	1.06	0.0472756964826134	1.11	0.0992615496976265	0.0983768609982976	0.143120227883064	0.0058	0.0048	0.1032	0.0164	0.0409	0.019	0.0185	0.021	0.0018	0.0271	0.0324	0.154	0.0048	0.0357	0.1116	0.0174	0.0193	0.003	0.0016	0.0164	0.0174	0.131	0.0279	0.114	0.0478	0.0026
9	rs76224645	37911926	1.06	0.0472756964826134	1.11	0.0992615496976265	0.101934642129695	0.14817249413562	0.0058	0.0048	0.1032	0.0163	0.0409	0.019	0.0185	0.021	0.0017	0.0271	0.0324	0.1541	0.0049	0.0357	0.1116	0.0174	0.0193	0.003	0.0016	0.0164	0.0174	0.1311	0.028	0.114	0.0478	0.0026
9	rs78852417	37915131	1.06	0.0472756964826134	1.11	0.0992615496976265	0.102535296302787	0.145357852045729	0.0058	0.0049	0.1032	0.0163	0.0409	0.0189	0.0185	0.0209	0.0017	0.0271	0.0324	0.154	0.0049	0.0357	0.1117	0.0173	0.0193	0.003	0.0016	0.0163	0.0174	0.1312	0.028	0.114	0.0478	0.0026
9	rs3747547	37916408	1.06	0.0472756964826134	1.11	0.0992615496976265	0.102352255516496	0.140987686878883	0.0057	0.0049	0.103	0.0162	0.041	0.0189	0.0185	0.0209	0.0017	0.027	0.0324	0.1541	0.0049	0.0357	0.1117	0.0173	0.0192	0.003	0.0016	0.0163	0.0174	0.1314	0.0281	0.1142	0.0478	0.0026
9	rs78223736	37923548	1.06	0.0472756964826134	1.11	0.0992615496976265	0.103848663897656	0.12462027839919	0.0058	0.005	0.103	0.016	0.0411	0.0187	0.0184	0.0207	0.0018	0.0269	0.0323	0.1541	0.0049	0.0356	0.1115	0.017	0.0191	0.0031	0.0017	0.0161	0.0173	0.1316	0.0285	0.1146	0.0479	0.0027
9	rs776023	37934140	1.05	0.0578850268271129	1.11	0.0992615496976265	0.107824359154225	0.11011410358038	0.0058	0.0051	0.103	0.0159	0.0413	0.0187	0.0184	0.0206	0.0018	0.0269	0.0323	0.1541	0.0049	0.0356	0.1114	0.0169	0.0191	0.0031	0.0017	0.0161	0.0173	0.1315	0.0287	0.1147	0.048	0.0027
9	rs749632	37937943	1.05	0.0578850268271129	1.11	0.0992615496976265	0.142300056985095	0.103778876033603	0.0058	0.0051	0.1034	0.0157	0.0413	0.0185	0.0182	0.0206	0.0018	0.027	0.0322	0.1543	0.0051	0.0357	0.1109	0.0167	0.019	0.003	0.0017	0.016	0.0173	0.1318	0.0287	0.1148	0.0481	0.0027
9	rs17516635	37938553	1.05	0.0578850268271129	1.11	0.0992615496976265	0.145290714227196	0.104604167606527	0.0058	0.0051	0.1035	0.0157	0.0413	0.0185	0.0182	0.0206	0.0018	0.027	0.0322	0.1544	0.0051	0.0357	0.1109	0.0167	0.019	0.003	0.0016	0.016	0.0173	0.1318	0.0287	0.1149	0.0481	0.0027
9	rs10973617	37941771	1.05	0.0578850268271129	1.11	0.0992615496976265	0.154418411618046	0.104108688783079	0.0058	0.0051	0.1035	0.0156	0.0413	0.0185	0.0181	0.0205	0.0018	0.0271	0.0322	0.1543	0.0051	0.0357	0.1109	0.0166	0.019	0.003	0.0016	0.016	0.0173	0.1318	0.0287	0.115	0.0481	0.0027
9	rs735740	37944427	1.05	0.0578850268271129	1.21	0.0126102304990967	0.177425418849553	0.101236627245305	0.0058	0.0051	0.1036	0.0155	0.0414	0.0184	0.018	0.0205	0.0018	0.0272	0.0323	0.1543	0.0052	0.0357	0.111	0.0164	0.0188	0.003	0.0016	0.016	0.0173	0.1319	0.0287	0.1152	0.0481	0.0027
9	rs72724200	37952144	1.05	0.0578850268271129	1.21	0.0126102304990967	0.167371843477133	0.0961462615445758	0.0056	0.0053	0.1039	0.0154	0.0417	0.0182	0.0178	0.0203	0.0018	0.0273	0.0325	0.1539	0.0051	0.0355	0.1114	0.0163	0.0187	0.003	0.0015	0.0158	0.0174	0.1322	0.0289	0.1149	0.048	0.0029
9	rs77974843	37966523	1.05	0.0578850268271129	1.21	0.0126102304990967	0.167301508732708	0.0932049453446459	0.0056	0.0053	0.104	0.0153	0.0417	0.0182	0.0178	0.0203	0.0018	0.0273	0.0326	0.1539	0.0052	0.0355	0.1115	0.0162	0.0187	0.003	0.0015	0.0158	0.0174	0.1323	0.029	0.1148	0.048	0.0029
9	rs2266015	37981628	1.05	0.0578850268271129	1.22	0.00978006677549507	0.178226915206754	0.086585931532156	0.0055	0.0053	0.1041	0.0153	0.0417	0.0181	0.0177	0.0203	0.0019	0.0273	0.0327	0.1537	0.0052	0.0355	0.1116	0.0161	0.0187	0.003	0.0015	0.0157	0.0174	0.1324	0.029	0.1147	0.0481	0.0029
9	rs117138276	37983399	1.05	0.0578850268271129	1.23	0.00751259866635779	0.173377461879135	0.0850569180940905	0.0055	0.0053	0.1041	0.0153	0.0418	0.0181	0.0176	0.0203	0.0019	0.0273	0.0327	0.1537	0.0052	0.0355	0.1115	0.0161	0.0187	0.003	0.0015	0.0157	0.0174	0.1323	0.029	0.1147	0.0482	0.003
9	rs10465085	37984109	1.05	0.0578850268271129	1.22	0.00978006677549507	0.172230845956939	0.084980754784386	0.0055	0.0053	0.1041	0.0153	0.0418	0.0181	0.0176	0.0203	0.0019	0.0273	0.0327	0.1537	0.0052	0.0355	0.1116	0.0161	0.0187	0.003	0.0015	0.0157	0.0174	0.1323	0.029	0.1147	0.0482	0.003
9	rs12377918	37987408	1.05	0.0578850268271129	1.22	0.00978006677549507	0.164119525317458	0.0818817853667275	0.0055	0.0053	0.1041	0.0153	0.0418	0.0181	0.0175	0.0203	0.0019	0.0273	0.0327	0.1537	0.0051	0.0355	0.1115	0.0161	0.0187	0.003	0.0015	0.0156	0.0174	0.1324	0.029	0.1147	0.0483	0.003
9	rs7036516	38009406	1.05	0.0578850268271129	1.22	0.00978006677549507	0.136585778434989	0.0675164185192702	0.0055	0.0053	0.1043	0.0153	0.0422	0.018	0.0169	0.0204	0.002	0.0276	0.0327	0.1537	0.005	0.0354	0.1112	0.0161	0.0186	0.0031	0.0016	0.0154	0.0173	0.1323	0.029	0.1145	0.049	0.0031
9	rs7047952	38015646	1.05	0.0578850268271129	1.22	0.00978006677549507	0.13624302075934	0.0674471379883101	0.0055	0.0053	0.1043	0.0153	0.0422	0.0179	0.0169	0.0204	0.002	0.0276	0.0327	0.1537	0.005	0.0354	0.1112	0.0161	0.0186	0.0031	0.0016	0.0154	0.0173	0.1323	0.029	0.1145	0.049	0.0031
9	rs4878740	38021889	1.05	0.0578850268271129	1.22	0.00978006677549507	0.157048202246783	0.0644283606825479	0.0055	0.0054	0.1044	0.0153	0.0422	0.0179	0.0169	0.0203	0.002	0.0276	0.0327	0.1535	0.0052	0.0353	0.1112	0.0159	0.0186	0.0032	0.0017	0.0153	0.0172	0.1323	0.0291	0.1145	0.0492	0.0031
9	rs78883909	38023906	1.05	0.0578850268271129	1.22	0.00978006677549507	0.157522988198986	0.0647003949659433	0.0055	0.0054	0.1044	0.0153	0.0422	0.0179	0.0169	0.0203	0.002	0.0276	0.0327	0.1535	0.0052	0.0353	0.1112	0.0159	0.0186	0.0032	0.0017	0.0153	0.0172	0.1323	0.0291	0.1145	0.0492	0.0031
9	rs10973642	38025982	1.05	0.0578850268271129	1.22	0.00978006677549507	0.15728548973433	0.0647003949659433	0.0055	0.0054	0.1044	0.0153	0.0422	0.0179	0.0169	0.0203	0.002	0.0276	0.0327	0.1535	0.0052	0.0353	0.1112	0.0159	0.0186	0.0032	0.0017	0.0153	0.0172	0.1323	0.0291	0.1145	0.0492	0.0031
9	rs7873102	38041142	1.05	0.0578850268271129	1.22	0.00978006677549507	0.17205208636646	0.0632776061613162	0.0054	0.0055	0.1046	0.0148	0.0424	0.0176	0.0166	0.0202	0.0022	0.0276	0.033	0.1533	0.0053	0.0353	0.1113	0.0156	0.0184	0.0033	0.0017	0.0151	0.0172	0.1323	0.0293	0.1145	0.0495	0.0033
9	rs78466070	38047898	1.05	0.0578850268271129	1.22	0.00978006677549507	0.170377018844349	0.0833121191099893	0.0054	0.0056	0.1046	0.0148	0.0425	0.0176	0.0166	0.0202	0.0022	0.0276	0.0331	0.1531	0.0053	0.0353	0.1112	0.0156	0.0183	0.0033	0.0017	0.0151	0.0172	0.1323	0.0293	0.1144	0.0495	0.0034
9	rs116977943	38053972	1.05	0.0578850268271129	1.22	0.00978006677549507	0.172803601573726	0.0797922432827434	0.0053	0.0056	0.1046	0.0148	0.0425	0.0176	0.0166	0.0202	0.0023	0.0276	0.0332	0.153	0.0053	0.0354	0.1111	0.0156	0.0183	0.0034	0.0017	0.015	0.0172	0.1323	0.0293	0.1143	0.0496	0.0034
9	rs76494970	38071490	1.05	0.0578850268271129	1.22	0.00978006677549507	0.176082158950033	0.0764802456905709	0.0053	0.0057	0.1046	0.0149	0.0426	0.0176	0.0166	0.0201	0.0024	0.0275	0.0334	0.1527	0.0053	0.0355	0.1108	0.0156	0.0183	0.0035	0.0017	0.015	0.0172	0.1324	0.0294	0.1139	0.0495	0.0035
9	rs1928251	38074715	1.05	0.0578850268271129	1.22	0.00978006677549507	0.175250137669771	0.0684197657324233	0.0052	0.0058	0.1046	0.015	0.0427	0.0176	0.0166	0.0201	0.0024	0.0275	0.0334	0.1526	0.0054	0.0355	0.1108	0.0156	0.0183	0.0035	0.0018	0.015	0.0172	0.1325	0.0294	0.1139	0.0495	0.0035
9	rs7037490	38085784	1.05	0.0578850268271129	1.22	0.00978006677549507	0.175503119843227	0.075679389756665	0.0053	0.0058	0.1046	0.015	0.0427	0.0176	0.0167	0.02	0.0025	0.0275	0.0334	0.1525	0.0054	0.0355	0.1107	0.0155	0.0183	0.0035	0.0018	0.015	0.0172	0.1325	0.0294	0.1137	0.0495	0.0035
9	rs7018923	38088027	1.06	0.0472756964826134	1.22	0.00978006677549507	0.171623503469781	0.0769185302473213	0.0053	0.0058	0.1046	0.015	0.0427	0.0177	0.0167	0.02	0.0025	0.0274	0.0335	0.1525	0.0054	0.0356	0.1106	0.0155	0.0183	0.0036	0.0018	0.0149	0.0172	0.1324	0.0294	0.1136	0.0496	0.0036
9	rs79569629	38091431	1.06	0.0472756964826134	1.23	0.00751259866635779	0.182007163434318	0.111720374833512	0.0054	0.0059	0.1043	0.0151	0.0423	0.0179	0.017	0.0197	0.0028	0.0275	0.0337	0.1514	0.0055	0.0354	0.1102	0.0153	0.0185	0.0039	0.0019	0.0146	0.0171	0.1325	0.0295	0.1136	0.0499	0.0039
9	rs62536905	38100662	1.06	0.0472756964826134	1.25	0.00430404626190341	0.18736894007166	0.143213210765315	0.0054	0.006	0.1042	0.0151	0.0423	0.0179	0.017	0.0196	0.0028	0.0275	0.0338	0.1513	0.0055	0.0354	0.1102	0.0153	0.0185	0.0039	0.002	0.0146	0.0171	0.1324	0.0295	0.1136	0.05	0.0039
9	rs10814656	38108957	1.06	0.0472756964826134	1.25	0.00430404626190341	0.183190933667249	0.138407328021447	0.0054	0.006	0.1043	0.0151	0.0423	0.0179	0.017	0.0196	0.0028	0.0276	0.0338	0.1513	0.0055	0.0354	0.1102	0.0153	0.0185	0.0039	0.002	0.0146	0.0171	0.1324	0.0295	0.1136	0.0499	0.0039
9	rs75196982	38110302	1.06	0.0472756964826134	1.25	0.00430404626190341	0.183302138759773	0.144890643703438	0.0054	0.006	0.1043	0.0151	0.0423	0.0179	0.017	0.0196	0.0028	0.0276	0.0338	0.1513	0.0055	0.0354	0.1102	0.0153	0.0185	0.0039	0.002	0.0146	0.0171	0.1324	0.0294	0.1136	0.0499	0.0039
9	rs12376148	38141070	1.06	0.0472756964826134	1.25	0.00430404626190341	0.191715198729271	0.140987686878883	0.0055	0.0061	0.1043	0.0151	0.0422	0.018	0.017	0.0198	0.0029	0.0275	0.0341	0.1509	0.0056	0.0353	0.1102	0.0152	0.0185	0.004	0.002	0.0145	0.0171	0.1319	0.0294	0.1134	0.05	0.0041
9	rs1001959	38151190	1.06	0.0472756964826134	1.25	0.00430404626190341	0.191601092964062	0.103120468461407	0.0055	0.0061	0.1045	0.0151	0.0422	0.018	0.0172	0.0202	0.003	0.0276	0.0343	0.1505	0.0056	0.0353	0.1102	0.0151	0.0185	0.0041	0.0021	0.0145	0.0171	0.1311	0.0296	0.1131	0.0501	0.0041
9	rs72727714	38156014	1.07	0.0382760853635132	1.26	0.00320910491496634	0.140041824482691	0.049012718364381	0.0058	0.0061	0.1044	0.0156	0.0427	0.0191	0.0176	0.0201	0.0031	0.0284	0.0351	0.1489	0.0055	0.0349	0.1104	0.0158	0.0189	0.0042	0.0023	0.0149	0.0174	0.1278	0.0299	0.1113	0.05	0.0044
9	rs59202571	38157070	1.07	0.0382760853635132	1.26	0.00320910491496634	0.129254939004115	0.0409347176008474	0.0059	0.0062	0.1044	0.0159	0.0427	0.0196	0.0179	0.02	0.0032	0.0287	0.0355	0.148	0.0054	0.0346	0.1109	0.0161	0.0191	0.0042	0.0023	0.0151	0.0176	0.1263	0.03	0.1106	0.0499	0.0045
9	rs17441893	38163084	1.05	0.0578850268271129	1.26	0.00320910491496634	0.166599110094213	0.0548345780143879	0.0064	0.0063	0.104	0.0167	0.0429	0.0212	0.0185	0.0198	0.0035	0.0295	0.037	0.1457	0.0053	0.0341	0.112	0.0172	0.0197	0.0044	0.0025	0.0157	0.0178	0.1215	0.03	0.1079	0.0498	0.0048
9	rs2585655	38166392	1.04	0.0702833737600549	1.26	0.00320910491496634	0.152213651697473	0.049012718364381	0.0065	0.0063	0.1041	0.0168	0.0429	0.0214	0.0186	0.0198	0.0035	0.0298	0.0372	0.1454	0.0053	0.034	0.1121	0.0174	0.0197	0.0044	0.0026	0.0157	0.0179	0.1209	0.03	0.1076	0.0498	0.0048
9	rs72727726	38170506	1.04	0.0702833737600549	1.26	0.00320910491496634	0.152047387882491	0.0507784792821353	0.0065	0.0063	0.1041	0.0169	0.0428	0.0214	0.0187	0.0198	0.0035	0.0299	0.0372	0.1453	0.0053	0.034	0.1121	0.0174	0.0198	0.0044	0.0026	0.0157	0.0179	0.1208	0.03	0.1075	0.0498	0.0048
9	rs12235873	38176640	1.04	0.0702833737600549	1.26	0.00320910491496634	0.147566225241478	0.0462682393468934	0.0065	0.0063	0.104	0.017	0.0428	0.0215	0.0188	0.0198	0.0035	0.0299	0.0373	0.1452	0.0053	0.0339	0.1122	0.0174	0.0198	0.0044	0.0026	0.0157	0.018	0.1207	0.03	0.1075	0.0497	0.0048
9	rs116952198	38179747	1.04	0.0702833737600549	1.26	0.00320910491496634	0.148384006574161	0.0467997217724181	0.0065	0.0062	0.1041	0.017	0.0428	0.0215	0.0188	0.0198	0.0035	0.0299	0.0374	0.1451	0.0053	0.0339	0.1123	0.0175	0.0198	0.0044	0.0026	0.0157	0.018	0.1206	0.0301	0.1074	0.0497	0.0048
9	rs4878759	38182929	1.04	0.0702833737600549	1.26	0.00320910491496634	0.149829822806028	0.0478109234966715	0.0065	0.0062	0.104	0.0171	0.0428	0.0216	0.0188	0.0198	0.0035	0.03	0.0375	0.1449	0.0054	0.034	0.1122	0.0175	0.0199	0.0044	0.0026	0.0157	0.018	0.1205	0.0301	0.1074	0.0497	0.0048
9	rs10758479	38183184	1.04	0.0702833737600549	1.26	0.00320910491496634	0.145193662324464	0.0489523179733826	0.0065	0.0062	0.104	0.0171	0.0428	0.0215	0.0188	0.0198	0.0035	0.03	0.0375	0.1449	0.0054	0.034	0.1122	0.0175	0.0198	0.0045	0.0026	0.0157	0.018	0.1205	0.0301	0.1074	0.0497	0.0048
9	rs117048152	38185641	1.04	0.0702833737600549	1.26	0.00320910491496634	0.136118509863764	0.0476317850773616	0.0065	0.0062	0.104	0.0171	0.0428	0.0215	0.0188	0.0198	0.0034	0.03	0.0375	0.1448	0.0054	0.034	0.1122	0.0176	0.0198	0.0045	0.0026	0.0157	0.018	0.1205	0.0301	0.1073	0.0496	0.0048
9	rs117970523	38191904	1.04	0.0702833737600549	1.26	0.00320910491496634	0.120946920900456	0.0335665993151485	0.0067	0.0061	0.1045	0.0171	0.0431	0.0215	0.0189	0.0199	0.0033	0.0305	0.0379	0.1439	0.0053	0.0337	0.1118	0.0179	0.0197	0.0045	0.0027	0.0159	0.0184	0.1197	0.0304	0.1071	0.0496	0.0047
9	rs80094297	38197482	1.04	0.0702833737600549	1.26	0.00320910491496634	0.117871402469727	0.0288864280875127	0.0068	0.006	0.1046	0.0172	0.0433	0.0214	0.019	0.02	0.0033	0.0307	0.0381	0.1435	0.0053	0.0335	0.1115	0.018	0.0196	0.0045	0.0027	0.016	0.0185	0.1194	0.0305	0.107	0.0496	0.0046
9	rs731841	38198539	1.04	0.0702833737600549	1.26	0.00320910491496634	0.124601243976029	0.0281774060916844	0.0068	0.006	0.1046	0.0172	0.0433	0.0215	0.019	0.02	0.0033	0.0308	0.0381	0.1434	0.0053	0.0335	0.1115	0.0181	0.0196	0.0045	0.0027	0.016	0.0186	0.1193	0.0305	0.107	0.0496	0.0046
9	rs72727746	38206238	1.03	0.0846525390220556	1.27	0.00236841156725067	0.103295781158027	0.019056882455571	0.007	0.0061	0.1044	0.0173	0.0436	0.0215	0.019	0.0198	0.0031	0.0317	0.0386	0.1423	0.0052	0.0338	0.1112	0.0182	0.0196	0.0046	0.0026	0.0162	0.0187	0.1188	0.0307	0.1067	0.0496	0.0044
9	rs920705	38207654	1.03	0.0846525390220556	1.26	0.00320910491496634	0.100947076366463	0.0165332135525662	0.0071	0.0061	0.1043	0.0174	0.0436	0.0215	0.019	0.0198	0.003	0.0319	0.0387	0.1418	0.0052	0.0339	0.1111	0.0183	0.0196	0.0046	0.0025	0.0163	0.0188	0.1186	0.0308	0.1067	0.0496	0.0043
9	rs1545269	38208720	1.03	0.0846525390220556	1.27	0.00236841156725067	0.0930893661385214	0.011895846493186	0.0071	0.0062	0.1038	0.0175	0.0438	0.0215	0.019	0.0198	0.003	0.0322	0.039	0.1411	0.0051	0.034	0.111	0.0184	0.0197	0.0046	0.0025	0.0164	0.0189	0.1187	0.0309	0.1067	0.0498	0.0042
9	rs1016779	38212170	1.03	0.0846525390220556	1.27	0.00236841156725067	0.0766098584776325	0.00843729940266157	0.007	0.0062	0.1027	0.0174	0.0438	0.0211	0.0188	0.0199	0.0029	0.0329	0.0393	0.1388	0.0051	0.0339	0.112	0.0185	0.0194	0.0051	0.0024	0.0165	0.0189	0.1201	0.0311	0.1069	0.0498	0.0041
9	rs2585653	38228555	1.02	0.101174939294895	1.27	0.00236841156725067	0.0958229658868539	0.00243792329716486	0.0071	0.0062	0.1017	0.0173	0.0443	0.0213	0.0185	0.0201	0.0028	0.0337	0.0398	0.1357	0.0049	0.0339	0.1118	0.0185	0.0194	0.0053	0.0023	0.017	0.019	0.1207	0.0314	0.1079	0.0508	0.0036
9	rs2585652	38228589	1.02	0.101174939294895	1.28	0.00173000594785672	0.105704889299378	0.00231995385091221	0.0072	0.0062	0.1018	0.0172	0.0443	0.0213	0.0185	0.02	0.0028	0.0337	0.0398	0.1357	0.0049	0.0339	0.1118	0.0185	0.0194	0.0053	0.0022	0.0171	0.0189	0.1208	0.0314	0.1079	0.0509	0.0036
9	rs4271056	38232043	1.02	0.101174939294895	1.28	0.00173000594785672	0.109888001977961	0.00206931501657165	0.0072	0.0062	0.1017	0.0171	0.0443	0.0213	0.0185	0.02	0.0028	0.0337	0.0399	0.1356	0.0049	0.0339	0.1118	0.0185	0.0194	0.0053	0.0022	0.0171	0.0189	0.1208	0.0314	0.1079	0.051	0.0036
9	rs75562082	38234257	1.02	0.101174939294895	1.28	0.00173000594785672	0.113780825746336	0.0022304272980958	0.0072	0.0062	0.1018	0.0171	0.0443	0.0213	0.0185	0.02	0.0028	0.0337	0.04	0.1355	0.0049	0.0339	0.1118	0.0185	0.0194	0.0053	0.0022	0.0171	0.0189	0.1208	0.0313	0.108	0.051	0.0036
9	rs77854002	38236158	1.02	0.101174939294895	1.28	0.00173000594785672	0.115321984252571	0.00228134703520558	0.0072	0.0062	0.1018	0.0171	0.0443	0.0213	0.0184	0.02	0.0028	0.0337	0.04	0.1355	0.0049	0.0339	0.1118	0.0185	0.0193	0.0054	0.0022	0.0171	0.0189	0.1208	0.0313	0.108	0.051	0.0036
9	rs7867485	38244493	1.02	0.101174939294895	1.28	0.00173000594785672	0.128953519053315	0.00258649797736229	0.0073	0.0062	0.1019	0.017	0.0443	0.0211	0.0183	0.02	0.0029	0.0337	0.0402	0.1353	0.0049	0.0338	0.1118	0.0185	0.0192	0.0055	0.0021	0.0171	0.0188	0.1209	0.0312	0.108	0.0511	0.0036
9	rs112131948	38246419	1.02	0.101174939294895	1.28	0.00173000594785672	0.123248745439337	0.00416126763765552	0.0073	0.0062	0.1018	0.017	0.0444	0.0211	0.0183	0.0201	0.0029	0.0337	0.0402	0.1352	0.0049	0.0338	0.1117	0.0184	0.0192	0.0055	0.0021	0.0171	0.0188	0.1209	0.0313	0.1081	0.0512	0.0036
9	rs117033978	38246502	1.02	0.101174939294895	1.28	0.00173000594785672	0.123424648960382	0.00383076358338138	0.0073	0.0062	0.1018	0.017	0.0444	0.0211	0.0183	0.0201	0.0029	0.0337	0.0402	0.1351	0.0049	0.0338	0.1116	0.0184	0.0192	0.0055	0.0021	0.0171	0.0188	0.1209	0.0313	0.1081	0.0512	0.0036
9	rs62536953	38246771	1.02	0.101174939294895	1.28	0.00173000594785672	0.124070935663717	0.00458113892261047	0.0073	0.0062	0.1018	0.017	0.0444	0.0211	0.0183	0.0201	0.0029	0.0336	0.0402	0.1351	0.0049	0.0338	0.1116	0.0184	0.0192	0.0055	0.0021	0.0171	0.0188	0.1209	0.0313	0.1081	0.0513	0.0036
9	rs72727764	38249726	1.02	0.101174939294895	1.28	0.00173000594785672	0.124394849488363	0.0086716370030195	0.0074	0.0062	0.1016	0.017	0.0444	0.0212	0.0182	0.0201	0.0029	0.0337	0.0403	0.135	0.0049	0.0338	0.1116	0.0184	0.0191	0.0055	0.0021	0.0171	0.0188	0.1208	0.0314	0.1083	0.0513	0.0036
9	rs10511947	38251684	1.02	0.101174939294895	1.28	0.00173000594785672	0.243545209320963	0.00379683220899093	0.008	0.0069	0.0986	0.0172	0.0443	0.0213	0.0169	0.02	0.003	0.0339	0.0412	0.1327	0.0048	0.0346	0.1111	0.0177	0.0183	0.0064	0.002	0.0181	0.0182	0.1207	0.0317	0.1121	0.0511	0.0037
9	rs12554375	38251940	1.02	0.101174939294895	1.28	0.00173000594785672	0.292102427457863	0.00379683220899093	0.008	0.007	0.099	0.0172	0.0444	0.0213	0.0166	0.02	0.003	0.0336	0.0413	0.1324	0.0047	0.0348	0.1113	0.0176	0.0181	0.0066	0.002	0.0183	0.018	0.1208	0.0317	0.1126	0.051	0.0037
9	rs13301052	38255872	1.02	0.101174939294895	1.28	0.00173000594785672	0.451242821080963	0.010261460376375	0.0082	0.0072	0.1	0.0169	0.0446	0.021	0.0161	0.0198	0.0031	0.0333	0.0413	0.1311	0.0045	0.0345	0.1113	0.017	0.0173	0.0069	0.0019	0.0183	0.0177	0.122	0.0321	0.1142	0.0504	0.0038
9	rs79798823	38258977	1.02	0.101174939294895	1.28	0.00173000594785672	0.508649637171441	0.0205254762791252	0.0082	0.0073	0.1002	0.0168	0.0447	0.0211	0.0161	0.0198	0.0031	0.0329	0.0414	0.1307	0.0044	0.0344	0.1116	0.0169	0.0172	0.0069	0.0019	0.0182	0.0177	0.1222	0.0322	0.1146	0.0502	0.0038
9	rs11793557	38259749	1.02	0.101174939294895	1.28	0.00173000594785672	0.525502101999406	0.0188624929852197	0.0082	0.0073	0.1003	0.0168	0.0447	0.0211	0.0161	0.0198	0.0031	0.0329	0.0414	0.1307	0.0044	0.0344	0.1117	0.0168	0.0172	0.007	0.0019	0.0182	0.0177	0.1223	0.0322	0.1147	0.0501	0.0038
9	rs7032491	38267158	1.02	0.101174939294895	1.28	0.00173000594785672	0.566125369212756	0.019291431872802	0.0082	0.0073	0.1005	0.0167	0.0447	0.0212	0.0161	0.0197	0.0032	0.0327	0.0415	0.1305	0.0044	0.0343	0.1118	0.0168	0.0172	0.007	0.0019	0.0181	0.0176	0.1224	0.0323	0.1148	0.0501	0.0038
9	rs4878190	38278291	1.02	0.101174939294895	1.28	0.00173000594785672	0.625069378364798	0.0211358964270646	0.0083	0.0073	0.1007	0.0166	0.0448	0.0213	0.0161	0.0197	0.0032	0.0326	0.0415	0.1302	0.0043	0.0343	0.1118	0.0167	0.0171	0.007	0.0019	0.018	0.0176	0.1225	0.0323	0.1151	0.05	0.0038
9	rs72733237	38278974	1.02	0.101174939294895	1.28	0.00173000594785672	0.635401160564179	0.0175664930831447	0.0083	0.0073	0.1008	0.0166	0.0448	0.0213	0.0161	0.0197	0.0032	0.0325	0.0415	0.1302	0.0043	0.0343	0.1118	0.0167	0.0171	0.007	0.0019	0.018	0.0176	0.1225	0.0323	0.1151	0.05	0.0038
9	rs74486004	38279182	1.02	0.101174939294895	1.29	0.00125058114520606	0.638296596059883	0.0154956374551599	0.0083	0.0073	0.1008	0.0166	0.0448	0.0213	0.0161	0.0197	0.0032	0.0325	0.0415	0.1301	0.0043	0.0343	0.1118	0.0167	0.0171	0.007	0.0019	0.018	0.0176	0.1225	0.0323	0.1151	0.05	0.0038
9	rs189315	38280691	1.02	0.101174939294895	1.29	0.00125058114520606	0.638720821406755	0.0160281599278146	0.0083	0.0073	0.1008	0.0167	0.0448	0.0213	0.0161	0.0197	0.0032	0.0325	0.0415	0.1301	0.0043	0.0343	0.1118	0.0166	0.0171	0.007	0.0019	0.018	0.0176	0.1225	0.0323	0.1151	0.05	0.0038
9	rs7037423	38282285	1.02	0.101174939294895	1.29	0.00125058114520606	0.678876628749365	0.0160281599278146	0.0084	0.0073	0.1011	0.0166	0.0449	0.0211	0.0161	0.0196	0.0032	0.0321	0.0413	0.1299	0.0042	0.0342	0.1118	0.0165	0.017	0.0071	0.0019	0.0182	0.0173	0.1229	0.0323	0.1157	0.05	0.004
9	rs79393439	38284446	1.02	0.101174939294895	1.29	0.00125058114520606	0.737912041235647	0.0240981167671086	0.0086	0.0073	0.1016	0.0167	0.0448	0.0211	0.0161	0.0197	0.0034	0.0321	0.0411	0.1289	0.0042	0.0342	0.1118	0.0164	0.0171	0.0072	0.0019	0.0183	0.0172	0.1226	0.0322	0.1159	0.05	0.0042
9	rs35366369	38287256	1.02	0.101174939294895	1.29	0.00125058114520606	0.766055840056115	0.0365824192326618	0.0087	0.0074	0.1009	0.0167	0.0449	0.0208	0.0161	0.0197	0.0035	0.0319	0.0411	0.1284	0.0043	0.0342	0.1117	0.0164	0.0171	0.0073	0.002	0.0183	0.0171	0.1222	0.0323	0.1165	0.0503	0.0044
9	rs76057526	38288251	1.02	0.101174939294895	1.29	0.00125058114520606	0.820076803641151	0.0463271606423536	0.0088	0.0074	0.1004	0.0168	0.0451	0.0207	0.0162	0.0198	0.0037	0.0318	0.0412	0.128	0.0045	0.0343	0.1116	0.0164	0.0172	0.0075	0.002	0.0184	0.0171	0.1217	0.0325	0.1158	0.0509	0.0045
9	rs117939413	38291495	1.02	0.101174939294895	1.29	0.00125058114520606	0.919825037587835	0.131582166510464	0.0092	0.0076	0.0989	0.017	0.0457	0.0209	0.0167	0.0202	0.0042	0.0316	0.0407	0.1278	0.005	0.0341	0.1111	0.0164	0.0172	0.008	0.0024	0.0186	0.0169	0.121	0.0328	0.1148	0.0508	0.0048
9	rs1442977	38299419	1.01	0.120031835070186	1.29	0.00125058114520606	1.13664855331315	0.218665639742481	0.0095	0.0077	0.0978	0.0172	0.0462	0.021	0.017	0.0205	0.0045	0.0313	0.0405	0.1276	0.0054	0.0339	0.1107	0.0164	0.0172	0.0086	0.0026	0.0187	0.0168	0.1204	0.0332	0.114	0.0507	0.0052
9	rs72718863	38301206	1.01	0.120031835070186	1.29	0.00125058114520606	1.0986830541813	0.229079194451356	0.0095	0.0078	0.0978	0.0172	0.0462	0.021	0.0171	0.0205	0.0045	0.0312	0.0405	0.1276	0.0054	0.0339	0.1106	0.0164	0.0173	0.0086	0.0027	0.0187	0.0168	0.1204	0.0332	0.1139	0.0506	0.0052
9	rs4878780	38301524	1.01	0.120031835070186	1.29	0.00125058114520606	1.03272815573984	0.226025617523983	0.0095	0.0078	0.0977	0.0172	0.0462	0.021	0.017	0.0205	0.0045	0.0313	0.0404	0.1276	0.0055	0.0339	0.1106	0.0165	0.0173	0.0085	0.0027	0.0187	0.0169	0.1203	0.0332	0.1139	0.0507	0.0052
9	rs1867179	38309630	1.02	0.101174939294895	1.29	0.00125058114520606	1.02231465461987	0.269828313292017	0.0095	0.0079	0.0976	0.0172	0.0464	0.0211	0.017	0.0206	0.0046	0.0312	0.0404	0.1276	0.0054	0.0339	0.1105	0.0165	0.0172	0.0085	0.0027	0.0187	0.0169	0.1199	0.0333	0.1139	0.0505	0.0052
9	rs80315336	38310405	1.01	0.120031835070186	1.28	0.00173000594785672	1.0378637963052	0.331774910618468	0.0098	0.0079	0.0974	0.0172	0.0464	0.021	0.017	0.0206	0.0046	0.0311	0.0402	0.1276	0.0056	0.0339	0.1102	0.0165	0.0172	0.0087	0.0029	0.0187	0.0168	0.1197	0.0335	0.114	0.0503	0.0054
9	rs1372937	38312710	1.01	0.120031835070186	1.28	0.00173000594785672	1.04982860807503	0.332265036088405	0.0099	0.0079	0.097	0.0173	0.0466	0.0211	0.017	0.0207	0.0047	0.0312	0.0403	0.1276	0.0056	0.0341	0.1097	0.0166	0.0172	0.0088	0.0031	0.0189	0.0168	0.1194	0.0338	0.1138	0.0503	0.0055
9	rs7048390	38316677	1.02	0.101174939294895	1.27	0.00236841156725067	1.00875512382676	0.394221260866929	0.01	0.0079	0.0964	0.0173	0.0469	0.0205	0.0171	0.0207	0.0047	0.0312	0.0404	0.1273	0.0057	0.034	0.1088	0.0165	0.0166	0.0089	0.0032	0.019	0.0168	0.1197	0.0341	0.1143	0.0504	0.0056
9	rs191466	38317049	1.02	0.101174939294895	1.27	0.00236841156725067	1.0380380664095	0.46302863424001	0.0101	0.008	0.0961	0.0172	0.0471	0.0205	0.0171	0.0208	0.0048	0.0311	0.0404	0.1269	0.0058	0.0341	0.1086	0.0166	0.0164	0.0089	0.0033	0.0191	0.0168	0.1197	0.0341	0.114	0.0507	0.0056
9	rs73646160	38327403	1.06	0.0472756964826134	1.27	0.00236841156725067	1.11513472514582	0.526981163033203	0.0104	0.0083	0.0936	0.017	0.0478	0.0205	0.0169	0.0213	0.0049	0.0314	0.0408	0.1267	0.006	0.0343	0.1066	0.0174	0.0163	0.0091	0.0034	0.0195	0.0168	0.119	0.0345	0.1141	0.0516	0.0059
9	rs7860128	38328987	1.06	0.0472756964826134	1.27	0.00236841156725067	1.12034069140032	0.521849205433016	0.0104	0.0083	0.0936	0.017	0.0478	0.0205	0.0169	0.0213	0.0049	0.0314	0.0408	0.1267	0.006	0.0343	0.1065	0.0174	0.0163	0.0091	0.0034	0.0195	0.0168	0.119	0.0345	0.1141	0.0516	0.0059
9	rs927422	38331751	1.06	0.0472756964826134	1.27	0.00236841156725067	1.09236090290066	0.570885871861992	0.0104	0.0083	0.0936	0.017	0.0478	0.0205	0.0169	0.0213	0.0048	0.0314	0.0408	0.1267	0.0059	0.0343	0.1065	0.0174	0.0163	0.0091	0.0034	0.0195	0.0168	0.119	0.0345	0.1141	0.0517	0.0058
9	rs10973753	38335032	1.06	0.0472756964826134	1.27	0.00236841156725067	1.07242232159406	0.485333174157101	0.0104	0.0082	0.0922	0.0169	0.0485	0.0207	0.0173	0.0217	0.0047	0.0318	0.0415	0.1258	0.0059	0.0344	0.1059	0.0178	0.0164	0.0092	0.0034	0.0196	0.0166	0.1193	0.0345	0.1136	0.052	0.0057
9	rs78235294	38335732	1.07	0.0382760853635132	1.27	0.00236841156725067	1.09449634048335	0.463834905424279	0.0104	0.0082	0.0917	0.0168	0.0488	0.0208	0.0174	0.0217	0.0047	0.0319	0.0418	0.1255	0.0059	0.0345	0.1056	0.0179	0.0164	0.0092	0.0034	0.0196	0.0166	0.1193	0.0345	0.1133	0.052	0.0056
9	rs79531479	38341112	1.06	0.0472756964826134	1.27	0.00236841156725067	1.24783580195645	0.370495129204919	0.0104	0.0078	0.0888	0.0164	0.0504	0.0213	0.0181	0.0219	0.0045	0.0326	0.0438	0.124	0.0058	0.0349	0.1038	0.0188	0.0168	0.0093	0.0034	0.0197	0.0164	0.1199	0.0351	0.1117	0.0526	0.0054
9	rs72718889	38343128	1.06	0.0472756964826134	1.27	0.00236841156725067	1.26531133175132	0.350795078060429	0.0104	0.0078	0.0885	0.0163	0.0506	0.0214	0.0182	0.0219	0.0045	0.0327	0.044	0.1239	0.0058	0.035	0.1036	0.0188	0.0168	0.0093	0.0034	0.0197	0.0164	0.1199	0.0351	0.1116	0.0527	0.0054
9	rs117817197	38343959	1.06	0.0472756964826134	1.27	0.00236841156725067	1.26851585786872	0.356285151978289	0.0104	0.0078	0.0884	0.0164	0.0506	0.0214	0.0182	0.0219	0.0045	0.0327	0.044	0.124	0.0058	0.035	0.1035	0.0189	0.0168	0.0093	0.0034	0.0197	0.0164	0.1199	0.0351	0.1115	0.0527	0.0054
9	rs80119679	38351227	1.06	0.0472756964826134	1.27	0.00236841156725067	1.29958892077317	0.338902285951402	0.0104	0.0078	0.0883	0.0168	0.051	0.0215	0.0183	0.0219	0.0044	0.0328	0.0442	0.1244	0.0059	0.0349	0.103	0.019	0.0169	0.0093	0.0034	0.0196	0.0163	0.1194	0.0349	0.1113	0.0527	0.0054
9	rs4878788	38353048	1.06	0.0472756964826134	1.27	0.00236841156725067	1.31743227126841	0.348680468442254	0.0104	0.0078	0.0883	0.0169	0.0511	0.0215	0.0183	0.022	0.0044	0.0328	0.0442	0.1246	0.0059	0.0349	0.1029	0.019	0.0169	0.0093	0.0034	0.0196	0.0163	0.1191	0.0349	0.1112	0.0526	0.0054
9	rs10814679	38354039	1.06	0.0472756964826134	1.27	0.00236841156725067	1.33142747979288	0.339518771510102	0.0104	0.0078	0.0883	0.0169	0.0511	0.0216	0.0183	0.022	0.0044	0.0328	0.0443	0.1246	0.0059	0.0349	0.1028	0.0191	0.0169	0.0093	0.0034	0.0196	0.0163	0.1191	0.0349	0.1113	0.0526	0.0054
9	rs10814680	38355452	1.06	0.0472756964826134	1.26	0.00320910491496634	1.2944535209908	0.33631659980073	0.0104	0.0078	0.0883	0.0169	0.051	0.0215	0.0184	0.022	0.0044	0.0328	0.0442	0.1247	0.0059	0.0349	0.1027	0.0191	0.017	0.0093	0.0034	0.0196	0.0163	0.119	0.0349	0.1114	0.0527	0.0054
9	rs77923618	38358060	1.06	0.0472756964826134	1.26	0.00320910491496634	1.27134595866147	0.356535279177838	0.0104	0.0078	0.0882	0.0169	0.051	0.0215	0.0184	0.022	0.0044	0.0328	0.0442	0.1249	0.0059	0.035	0.1023	0.0191	0.0171	0.0093	0.0034	0.0195	0.0163	0.1189	0.0349	0.1117	0.0527	0.0054
9	rs4878791	38361379	1.06	0.0472756964826134	1.26	0.00320910491496634	1.25036677619327	0.357411118621469	0.0106	0.0078	0.0879	0.0168	0.0509	0.0215	0.0185	0.022	0.0044	0.0327	0.0443	0.1256	0.0059	0.0351	0.1017	0.0191	0.0171	0.0092	0.0034	0.0195	0.0164	0.1187	0.035	0.1117	0.0529	0.0054
9	rs1004604	38362171	1.06	0.0472756964826134	1.26	0.00320910491496634	1.21613387763425	0.364943320598063	0.0106	0.0078	0.0879	0.0168	0.0509	0.0213	0.0185	0.022	0.0044	0.0327	0.0444	0.1255	0.0059	0.0351	0.1015	0.0191	0.0171	0.0092	0.0035	0.0195	0.0164	0.1186	0.0351	0.1117	0.0529	0.0055
9	rs55952316	38362587	1.06	0.0472756964826134	1.26	0.00320910491496634	1.20548272629306	0.387546900138447	0.0106	0.0078	0.0878	0.0168	0.0508	0.0213	0.0185	0.022	0.0044	0.0327	0.0444	0.1255	0.0059	0.0351	0.1015	0.0191	0.0171	0.0092	0.0035	0.0195	0.0164	0.1186	0.0351	0.1117	0.0529	0.0055
9	rs117098013	38364866	1.06	0.0472756964826134	1.27	0.00236841156725067	1.20668494587291	0.416780537619058	0.0106	0.0078	0.0878	0.0168	0.0508	0.0213	0.0185	0.022	0.0044	0.0327	0.0445	0.1256	0.0058	0.0351	0.1014	0.0191	0.0172	0.0092	0.0035	0.0195	0.0163	0.1185	0.0351	0.1117	0.0529	0.0055
9	rs115346713	38367282	1.06	0.0472756964826134	1.26	0.00320910491496634	1.20723997342113	0.417433834524958	0.0106	0.0078	0.0878	0.0168	0.0509	0.0213	0.0185	0.022	0.0044	0.0328	0.0445	0.1256	0.0058	0.0351	0.1013	0.0192	0.0172	0.0092	0.0035	0.0195	0.0163	0.1184	0.0351	0.1116	0.053	0.0055
9	rs78236528	38369924	1.07	0.0382760853635132	1.26	0.00320910491496634	1.20594506335113	0.371886772123431	0.0106	0.0078	0.0877	0.0168	0.0509	0.0214	0.0186	0.022	0.0044	0.0328	0.0445	0.1256	0.0058	0.0351	0.1011	0.0192	0.0172	0.0092	0.0035	0.0195	0.0164	0.1183	0.0352	0.1116	0.0529	0.0055
9	rs10738995	38371782	1.07	0.0382760853635132	1.26	0.00320910491496634	1.11881380880324	0.309821246674187	0.0105	0.0082	0.0854	0.0174	0.0514	0.0221	0.0194	0.0228	0.0047	0.0333	0.0448	0.1244	0.0056	0.0362	0.098	0.021	0.0179	0.0094	0.0035	0.02	0.0176	0.1164	0.0356	0.1099	0.0526	0.0056
9	rs12351689	38372177	1.07	0.0382760853635132	1.26	0.00320910491496634	1.08454521554069	0.315599880819916	0.0104	0.0082	0.0847	0.0178	0.0515	0.0224	0.0201	0.0231	0.0048	0.0336	0.0445	0.124	0.0056	0.0366	0.0974	0.0217	0.0183	0.0095	0.0035	0.02	0.0178	0.115	0.0349	0.1092	0.0531	0.0056
9	rs2057375	38372471	1.06	0.0472756964826134	1.26	0.00320910491496634	1.14642350156267	0.340876181357564	0.0104	0.0082	0.0846	0.0181	0.0515	0.0228	0.0207	0.0232	0.0049	0.034	0.0442	0.1235	0.0055	0.0368	0.0965	0.0224	0.0185	0.0096	0.0035	0.0201	0.0178	0.1151	0.0343	0.1085	0.0531	0.0056
9	rs1923421	38373830	1.06	0.0472756964826134	1.26	0.00320910491496634	0.779681828969485	0.200098280091816	0.0102	0.0084	0.0846	0.019	0.0523	0.0243	0.0226	0.0242	0.0046	0.0352	0.0437	0.1199	0.0047	0.0378	0.0951	0.024	0.0197	0.0089	0.0031	0.02	0.018	0.1167	0.0346	0.1053	0.0516	0.0051
9	rs963102	38374313	1.06	0.0472756964826134	1.26	0.00320910491496634	0.795515696134981	0.190046572713624	0.0101	0.0084	0.0846	0.019	0.0523	0.0244	0.0228	0.0243	0.0045	0.0353	0.0438	0.1198	0.0046	0.0379	0.095	0.0241	0.0198	0.0088	0.0031	0.02	0.0181	0.1167	0.0345	0.1052	0.0514	0.0051
9	rs6476691	38376976	1.06	0.0472756964826134	1.26	0.00320910491496634	0.774896980119113	0.198011483840927	0.0101	0.0085	0.0847	0.0192	0.0523	0.0245	0.0228	0.0244	0.0045	0.0352	0.0438	0.1198	0.0046	0.0379	0.095	0.0243	0.0198	0.0088	0.0031	0.02	0.018	0.1165	0.0345	0.105	0.0513	0.0051
9	rs7026117	38378988	1.06	0.0472756964826134	1.26	0.00320910491496634	0.796919419062517	0.203557499282664	0.0101	0.0085	0.085	0.0192	0.0523	0.0246	0.0228	0.0245	0.0045	0.0351	0.0438	0.1195	0.0046	0.0379	0.095	0.0243	0.0199	0.0088	0.003	0.02	0.018	0.1165	0.0342	0.1052	0.0514	0.0051
9	rs4878198	38382515	1.06	0.0472756964826134	1.26	0.00320910491496634	0.462469024445992	0.172265620006629	0.0099	0.0081	0.0844	0.0194	0.052	0.0257	0.0233	0.0257	0.0042	0.0363	0.0435	0.1191	0.0042	0.0389	0.0935	0.0243	0.0206	0.008	0.003	0.0199	0.018	0.117	0.0342	0.1037	0.0521	0.0049
9	rs17451412	38383549	1.06	0.0472756964826134	1.26	0.00320910491496634	0.419073609813661	0.148549249188577	0.0098	0.0078	0.0842	0.0191	0.0524	0.026	0.0232	0.0262	0.004	0.0368	0.0436	0.1191	0.0039	0.0396	0.0931	0.024	0.0209	0.0077	0.003	0.0197	0.0183	0.1171	0.0343	0.1027	0.0524	0.0049
9	rs911756	38385851	1.06	0.0472756964826134	1.26	0.00320910491496634	0.455692977506812	0.140248667790305	0.0097	0.0078	0.084	0.019	0.0526	0.0261	0.0231	0.0264	0.004	0.0369	0.0436	0.1196	0.0038	0.0397	0.0931	0.0238	0.0209	0.0077	0.0031	0.0197	0.0184	0.1171	0.0343	0.1024	0.0524	0.0049
9	rs74477495	38386934	1.06	0.0472756964826134	1.26	0.00320910491496634	0.445978653934602	0.13484240717599	0.0096	0.0077	0.084	0.019	0.0527	0.0261	0.0232	0.0265	0.0039	0.0369	0.0436	0.1197	0.0037	0.0398	0.0931	0.0238	0.0209	0.0076	0.0031	0.0197	0.0184	0.117	0.0343	0.1023	0.0524	0.0048
9	rs13290293	38387865	1.06	0.0472756964826134	1.26	0.00320910491496634	0.463197929114818	0.136392152344179	0.0096	0.0077	0.084	0.0189	0.0527	0.0261	0.0233	0.0265	0.0039	0.0369	0.0436	0.1199	0.0037	0.0398	0.0931	0.0238	0.0209	0.0076	0.0031	0.0197	0.0184	0.117	0.0343	0.1022	0.0524	0.0048
9	rs73646179	38388324	1.06	0.0472756964826134	1.26	0.00320910491496634	0.418090942058749	0.1161617008798	0.0096	0.0077	0.084	0.0189	0.0527	0.0261	0.0233	0.0266	0.0039	0.0369	0.0436	0.12	0.0036	0.0399	0.093	0.0237	0.021	0.0075	0.0031	0.0197	0.0184	0.117	0.0343	0.1021	0.0524	0.0048
9	rs62537320	38389242	1.06	0.0472756964826134	1.26	0.00320910491496634	0.389259523740022	0.112399357610283	0.0095	0.0077	0.0839	0.019	0.0528	0.0261	0.0234	0.0267	0.0039	0.037	0.0436	0.1203	0.0036	0.0401	0.0929	0.0236	0.021	0.0075	0.0031	0.0197	0.0184	0.1171	0.0342	0.102	0.0524	0.0046
9	rs75491724	38392006	1.05	0.0578850268271129	1.26	0.00320910491496634	0.367722545977506	0.0936003114649581	0.0091	0.0076	0.084	0.019	0.0528	0.0268	0.0234	0.0268	0.0036	0.0368	0.0436	0.1207	0.0035	0.0402	0.093	0.0239	0.0211	0.0073	0.0029	0.0197	0.0186	0.117	0.0343	0.1015	0.0525	0.0043
9	rs7040397	38392256	1.05	0.0578850268271129	1.26	0.00320910491496634	0.394067613285311	0.101399902916346	0.0091	0.0076	0.0841	0.019	0.0528	0.0268	0.0234	0.0268	0.0035	0.0367	0.0436	0.1207	0.0035	0.0403	0.093	0.0239	0.0211	0.0073	0.0029	0.0197	0.0186	0.117	0.0344	0.1015	0.0525	0.0043
9	rs145903024	38393351	1.05	0.0578850268271129	1.26	0.00320910491496634	0.373430236213249	0.0818067822017122	0.0089	0.0075	0.0841	0.0189	0.0528	0.0268	0.0235	0.027	0.0035	0.0368	0.0437	0.1207	0.0034	0.0405	0.093	0.024	0.0211	0.0073	0.0028	0.0197	0.0187	0.117	0.0345	0.1012	0.0525	0.0042
9	rs77054814	38393451	1.05	0.0578850268271129	1.26	0.00320910491496634	0.373266536956949	0.0803870185287636	0.0089	0.0074	0.0841	0.0189	0.0528	0.0268	0.0235	0.027	0.0034	0.0368	0.0437	0.1207	0.0034	0.0405	0.093	0.024	0.0211	0.0073	0.0028	0.0197	0.0187	0.117	0.0345	0.1012	0.0525	0.0042
9	rs4646771	38394806	1.05	0.0578850268271129	1.26	0.00320910491496634	0.412104383964788	0.0892102255528843	0.0087	0.0072	0.0843	0.0188	0.053	0.0269	0.0236	0.0273	0.0033	0.0368	0.0439	0.1206	0.0033	0.041	0.0927	0.0242	0.021	0.0071	0.0026	0.0198	0.0189	0.1169	0.0345	0.1008	0.0527	0.004
9	rs2228093	38396002	1.06	0.0472756964826134	1.26	0.00320910491496634	0.417340266131348	0.0934420856303372	0.0085	0.007	0.0847	0.019	0.0531	0.0268	0.0235	0.0278	0.0031	0.037	0.0442	0.12	0.0033	0.0413	0.0929	0.024	0.0209	0.007	0.0026	0.0197	0.019	0.1166	0.0348	0.1003	0.0532	0.0039
9	rs2073478	38396065	1.06	0.0472756964826134	1.26	0.00320910491496634	0.417340266131348	0.0981539405805051	0.0085	0.007	0.0848	0.019	0.0532	0.0268	0.0235	0.0278	0.003	0.037	0.0443	0.12	0.0033	0.0412	0.0929	0.024	0.0209	0.0069	0.0026	0.0197	0.019	0.1166	0.0348	0.1004	0.0532	0.0039
9	rs4878199	38396502	1.06	0.0472756964826134	1.26	0.00320910491496634	0.346864258554247	0.0889774124480261	0.0084	0.007	0.0844	0.019	0.0531	0.0269	0.0235	0.0279	0.0029	0.037	0.0445	0.12	0.0032	0.0414	0.0929	0.0241	0.0209	0.0069	0.0026	0.0197	0.019	0.1166	0.0348	0.1003	0.0532	0.0038
9	rs75307558	38398222	1.06	0.0472756964826134	1.27	0.00236841156725067	0.285991491283229	0.123649852477956	0.0082	0.0069	0.0844	0.0186	0.0533	0.0268	0.0233	0.0289	0.0028	0.0374	0.0451	0.1198	0.003	0.0422	0.0926	0.0241	0.0207	0.0065	0.0025	0.02	0.0188	0.1167	0.0349	0.0996	0.0534	0.0036
9	rs7867383	38399686	1.06	0.0472756964826134	1.27	0.00236841156725067	0.247302682397837	0.158657391375239	0.0078	0.0068	0.084	0.0182	0.0533	0.0267	0.0231	0.03	0.0026	0.0379	0.0458	0.1198	0.0028	0.0434	0.0924	0.0241	0.0206	0.006	0.0025	0.0202	0.0185	0.1168	0.0349	0.0989	0.0535	0.0033
9	rs116981557	38402200	1.06	0.0472756964826134	1.27	0.00236841156725067	0.11913023797046	0.359916887784937	0.007	0.0064	0.0832	0.0171	0.0532	0.0263	0.0227	0.0319	0.002	0.0391	0.0467	0.1211	0.0023	0.0453	0.0917	0.0241	0.0204	0.0046	0.0021	0.0205	0.0183	0.1183	0.0344	0.0993	0.0534	0.0023
9	rs10973786	38403233	1.06	0.0472756964826134	1.27	0.00236841156725067	0.12216738159947	0.364188095546799	0.0069	0.0064	0.0832	0.0171	0.0532	0.0263	0.0227	0.0319	0.002	0.0391	0.0467	0.1212	0.0023	0.0454	0.0917	0.0241	0.0204	0.0046	0.0021	0.0205	0.0183	0.1183	0.0344	0.0993	0.0534	0.0023
9	rs72707438	38403517	1.06	0.0472756964826134	1.27	0.00236841156725067	0.123483317414132	0.368852358568281	0.0069	0.0064	0.0832	0.0171	0.0532	0.0263	0.0227	0.032	0.002	0.0391	0.0467	0.1212	0.0023	0.0454	0.0917	0.0242	0.0204	0.0045	0.0021	0.0205	0.0183	0.1184	0.0343	0.0993	0.0534	0.0023
9	rs60515603	38406732	1.05	0.0578850268271129	1.27	0.00236841156725067	0.137961983748826	0.408313077332514	0.0067	0.0064	0.0831	0.0169	0.0532	0.0262	0.0226	0.0322	0.0019	0.0392	0.0468	0.1213	0.0022	0.0456	0.092	0.0242	0.0204	0.0045	0.002	0.0205	0.0183	0.1185	0.0344	0.0994	0.0534	0.0021
9	rs1475103	38407091	1.05	0.0578850268271129	1.27	0.00236841156725067	0.146360834385726	0.408702839108237	0.0067	0.0064	0.0831	0.0169	0.0532	0.0262	0.0226	0.0323	0.0019	0.0392	0.0468	0.1213	0.0022	0.0457	0.092	0.0242	0.0204	0.0045	0.002	0.0205	0.0183	0.1185	0.0344	0.0994	0.0534	0.0021
9	rs7857243	38409081	1.05	0.0578850268271129	1.27	0.00236841156725067	0.14249188341654	0.404032420911187	0.0067	0.0064	0.0832	0.0168	0.0532	0.0262	0.0226	0.0324	0.002	0.0392	0.0468	0.1212	0.0023	0.0456	0.0919	0.024	0.0204	0.0046	0.0021	0.0205	0.0184	0.1183	0.0346	0.0995	0.0534	0.002
9	rs78087214	38411091	1.05	0.0578850268271129	1.27	0.00236841156725067	0.134197334889055	0.409352667664287	0.0066	0.0063	0.0832	0.0168	0.0531	0.0262	0.0227	0.0324	0.002	0.0392	0.0468	0.1212	0.0023	0.0456	0.0919	0.024	0.0205	0.0046	0.0021	0.0205	0.0184	0.1183	0.0346	0.0994	0.0534	0.002
9	rs7036920	38426770	1.05	0.0578850268271129	1.27	0.00236841156725067	0.180680705687525	0.440206414203479	0.0064	0.0062	0.0831	0.017	0.0529	0.0263	0.0234	0.0325	0.0019	0.0394	0.0466	0.1212	0.0023	0.0456	0.0921	0.0239	0.0209	0.0048	0.0021	0.0206	0.0185	0.118	0.0347	0.0989	0.0534	0.0019
9	rs10973802	38427838	1.05	0.0578850268271129	1.26	0.00320910491496634	0.192019670663912	0.443258249131736	0.0064	0.0062	0.0831	0.017	0.0529	0.0263	0.0234	0.0325	0.0019	0.0394	0.0466	0.1212	0.0023	0.0456	0.0921	0.0239	0.0209	0.0048	0.0021	0.0206	0.0185	0.1179	0.0347	0.0988	0.0534	0.0019
9	rs7046458	38430109	1.05	0.0578850268271129	1.26	0.00320910491496634	0.197895844563339	0.448445869188165	0.0064	0.0062	0.0831	0.017	0.0529	0.0263	0.0234	0.0325	0.0019	0.0394	0.0466	0.1212	0.0024	0.0456	0.0921	0.0239	0.0209	0.0048	0.0021	0.0206	0.0185	0.1179	0.0347	0.0988	0.0533	0.0019
9	rs4142259	38433176	1.05	0.0578850268271129	1.26	0.00320910491496634	0.169029676584277	0.443391064740463	0.0063	0.0062	0.0832	0.017	0.0528	0.0263	0.0234	0.0326	0.0019	0.0394	0.0466	0.1211	0.0024	0.0456	0.0922	0.0238	0.0209	0.0047	0.0021	0.0205	0.0186	0.1179	0.0348	0.0988	0.0534	0.0019
9	rs118168954	38433748	1.05	0.0578850268271129	1.26	0.00320910491496634	0.167758992947834	0.44365672767458	0.0063	0.0062	0.0832	0.017	0.0528	0.0263	0.0234	0.0326	0.0019	0.0394	0.0466	0.121	0.0024	0.0455	0.0923	0.0238	0.0209	0.0047	0.0021	0.0205	0.0186	0.1179	0.0348	0.0988	0.0534	0.0019
9	rs10973817	38434103	1.05	0.0578850268271129	1.26	0.00320910491496634	0.167794214232504	0.443922432880511	0.0063	0.0062	0.0832	0.017	0.0528	0.0263	0.0234	0.0326	0.0019	0.0394	0.0466	0.121	0.0024	0.0455	0.0923	0.0238	0.0209	0.0047	0.0021	0.0205	0.0186	0.1179	0.0348	0.0988	0.0534	0.0019
9	rs78390002	38436571	1.05	0.0578850268271129	1.26	0.00320910491496634	0.156946572191406	0.44924538265958	0.0063	0.0062	0.0832	0.017	0.0528	0.0263	0.0234	0.0326	0.0019	0.0394	0.0466	0.1209	0.0024	0.0455	0.0923	0.0238	0.0209	0.0047	0.0021	0.0205	0.0186	0.1179	0.0348	0.0988	0.0534	0.0019
9	rs12551065	38439355	1.05	0.0578850268271129	1.26	0.00320910491496634	0.14940178405254	0.462222730471199	0.0063	0.0062	0.0831	0.017	0.0528	0.0263	0.0234	0.0326	0.0019	0.0394	0.0465	0.1208	0.0024	0.0455	0.0922	0.0239	0.0209	0.0047	0.0021	0.0205	0.0187	0.1179	0.0349	0.0987	0.0533	0.0019
9	rs185854568	38449518	1.05	0.0578850268271129	1.26	0.00320910491496634	0.103585157213547	0.514105988206345	0.0061	0.0063	0.0829	0.0173	0.0523	0.0265	0.0237	0.033	0.0018	0.0396	0.0462	0.1202	0.0024	0.0456	0.0927	0.0242	0.021	0.0045	0.0021	0.0203	0.0189	0.1179	0.0358	0.0982	0.0527	0.0018
9	rs80045011	38453822	1.05	0.0578850268271129	1.26	0.00320910491496634	0.105811577141659	0.518250518041954	0.0061	0.0063	0.0828	0.0173	0.0523	0.0265	0.0238	0.033	0.0018	0.0396	0.0462	0.1202	0.0024	0.0456	0.0928	0.0242	0.021	0.0044	0.0021	0.0203	0.0189	0.1179	0.0358	0.0982	0.0527	0.0018
9	rs78688365	38453992	1.05	0.0578850268271129	1.26	0.00320910491496634	0.105891636888681	0.517973955438827	0.0061	0.0063	0.0828	0.0173	0.0523	0.0265	0.0238	0.033	0.0018	0.0396	0.0462	0.1202	0.0024	0.0456	0.0928	0.0242	0.021	0.0044	0.0021	0.0203	0.0189	0.1179	0.0358	0.0982	0.0527	0.0018
9	rs1110183	38456365	1.05	0.0578850268271129	1.26	0.00320910491496634	0.109997285613495	0.525315366354696	0.0061	0.0063	0.0828	0.0173	0.0523	0.0265	0.0238	0.033	0.0018	0.0396	0.0462	0.1202	0.0024	0.0457	0.0928	0.0242	0.021	0.0044	0.0021	0.0203	0.0189	0.1179	0.0359	0.0982	0.0527	0.0017
9	rs2799146	38458729	1.05	0.0578850268271129	1.26	0.00320910491496634	0.103243221488882	0.562826447472062	0.0061	0.0063	0.0827	0.0173	0.0523	0.0266	0.0238	0.0331	0.0018	0.0397	0.0462	0.1201	0.0024	0.0457	0.0927	0.0242	0.021	0.0044	0.0021	0.0203	0.0189	0.118	0.036	0.0981	0.0527	0.0017
9	rs118060137	38459619	1.05	0.0578850268271129	1.26	0.00320910491496634	0.103374651904817	0.595086069698744	0.0061	0.0064	0.0826	0.0173	0.0523	0.0266	0.0238	0.0331	0.0019	0.0397	0.0462	0.1202	0.0023	0.0456	0.0924	0.0242	0.021	0.0044	0.0021	0.0202	0.019	0.118	0.0361	0.098	0.0526	0.0017
9	rs1891922	38462319	1.05	0.0578850268271129	1.26	0.00320910491496634	0.103901415251164	0.591654959917611	0.0061	0.0064	0.0826	0.0173	0.0523	0.0266	0.0238	0.0332	0.0019	0.0397	0.0462	0.1202	0.0023	0.0456	0.0924	0.0242	0.021	0.0044	0.0021	0.0202	0.019	0.118	0.0361	0.098	0.0526	0.0017
9	rs62539666	38464892	1.05	0.0578850268271129	1.26	0.00320910491496634	0.0984788737978765	0.643608037435057	0.0061	0.0064	0.0825	0.0173	0.0523	0.0266	0.0238	0.0332	0.0019	0.0397	0.0462	0.1202	0.0023	0.0456	0.0924	0.0242	0.021	0.0044	0.0021	0.0202	0.019	0.118	0.0361	0.098	0.0526	0.0017
9	rs2799753	38485256	1.06	0.0472756964826134	1.26	0.00320910491496634	0.10701642311765	0.688699650518275	0.0061	0.0065	0.0816	0.0173	0.0525	0.0265	0.0239	0.0337	0.0019	0.0397	0.0464	0.1203	0.0024	0.0455	0.092	0.0243	0.0211	0.0044	0.0022	0.02	0.0192	0.1176	0.0366	0.0978	0.0526	0.0016
9	rs2381860	38488861	1.06	0.0472756964826134	1.26	0.00320910491496634	0.0971578715715763	0.704428228863888	0.0061	0.0066	0.0812	0.0173	0.0525	0.0265	0.0239	0.0339	0.002	0.0397	0.0464	0.1202	0.0025	0.0455	0.092	0.0243	0.0211	0.0043	0.0022	0.0199	0.0193	0.1175	0.0368	0.0977	0.0525	0.0016
9	rs4008156	38489603	1.06	0.0472756964826134	1.26	0.00320910491496634	0.100921168825607	0.70487453523066	0.0061	0.0066	0.0808	0.0172	0.0525	0.0265	0.024	0.0341	0.002	0.0398	0.0464	0.1198	0.0025	0.0455	0.0921	0.0243	0.0211	0.0044	0.0022	0.0199	0.0193	0.1175	0.0368	0.0979	0.0527	0.0016
9	rs4598351	38496889	1.06	0.0472756964826134	1.26	0.00320910491496634	0.107932368588866	0.808365284687135	0.006	0.0066	0.0803	0.0174	0.0524	0.0266	0.0242	0.0343	0.002	0.0399	0.0463	0.1197	0.0028	0.0451	0.0918	0.0245	0.0211	0.0044	0.0023	0.0197	0.0193	0.1171	0.037	0.098	0.0525	0.0016
9	rs117576144	38503674	1.06	0.0472756964826134	1.26	0.00320910491496634	0.119964402008865	0.878883964015442	0.0061	0.0067	0.0801	0.0175	0.0524	0.0266	0.0242	0.0343	0.002	0.0397	0.0463	0.1195	0.0029	0.0452	0.0916	0.0246	0.0212	0.0045	0.0024	0.0199	0.0193	0.1167	0.0369	0.0979	0.0524	0.0017
9	rs72711780	38508490	1.07	0.0382760853635132	1.26	0.00320910491496634	0.0528899513704465	0.670549885790625	0.007	0.0073	0.0769	0.0188	0.0524	0.0262	0.0245	0.0361	0.0028	0.039	0.0466	0.1176	0.0043	0.0459	0.0895	0.0251	0.0222	0.0045	0.0032	0.0211	0.02	0.1131	0.0379	0.0965	0.0513	0.0026
9	rs6415777	38517195	1.07	0.0382760853635132	1.26	0.00320910491496634	0.0333953518568758	0.702792314025306	0.0071	0.0074	0.0765	0.019	0.0524	0.0261	0.0246	0.0363	0.0029	0.039	0.0467	0.1174	0.0045	0.046	0.0893	0.0252	0.0223	0.0045	0.0032	0.0213	0.0201	0.1127	0.038	0.0962	0.0513	0.0027
9	rs2993169	38519752	1.07	0.0382760853635132	1.26	0.00320910491496634	0.033048342196764	0.679537228467831	0.0072	0.0073	0.0765	0.019	0.0524	0.0261	0.0246	0.0364	0.0029	0.0389	0.0467	0.1174	0.0045	0.046	0.0893	0.0252	0.0223	0.0045	0.0032	0.0213	0.0201	0.1126	0.038	0.0963	0.0512	0.0028
9	rs12376077	38528683	1.07	0.0382760853635132	1.26	0.00320910491496634	0.0375299027480834	0.723676059050701	0.0072	0.0073	0.0763	0.0189	0.0525	0.0261	0.0246	0.0364	0.003	0.0389	0.0465	0.1172	0.0046	0.0461	0.0892	0.0252	0.0223	0.0046	0.0033	0.0213	0.0201	0.1126	0.0379	0.0965	0.0512	0.0028
9	rs10973874	38533004	1.07	0.0382760853635132	1.26	0.00320910491496634	0.0360924934517613	0.679684788468788	0.0073	0.0073	0.0762	0.0189	0.0525	0.0262	0.0246	0.0364	0.003	0.0388	0.0465	0.1172	0.0046	0.0461	0.0892	0.0252	0.0224	0.0046	0.0033	0.0213	0.0201	0.1125	0.0379	0.0965	0.0511	0.0028
9	rs3861005	38541196	1.07	0.0382760853635132	1.26	0.00320910491496634	0.0366070737580155	0.746652518230117	0.0073	0.0074	0.076	0.019	0.0525	0.0262	0.0246	0.0365	0.0031	0.0389	0.0464	0.117	0.0047	0.0461	0.0892	0.0252	0.0225	0.0046	0.0032	0.0212	0.0202	0.1125	0.038	0.0964	0.051	0.0029
9	rs4878824	38551858	1.07	0.0382760853635132	1.26	0.00320910491496634	0.0396893622108543	0.657193606618244	0.0078	0.0076	0.0758	0.019	0.0525	0.0259	0.0247	0.0366	0.0035	0.0389	0.0462	0.1164	0.0054	0.0459	0.0889	0.0255	0.0226	0.0047	0.0033	0.0208	0.0206	0.1108	0.0384	0.096	0.051	0.0034
9	rs2993129	38563171	NA	NA	NA	NA	0.055769783450826	0.488191322183654	0.0091	0.0083	0.0732	0.0203	0.0519	0.0252	0.0263	0.0363	0.0041	0.0388	0.0453	0.1146	0.0069	0.0456	0.0894	0.0261	0.023	0.0051	0.0038	0.0201	0.0214	0.107	0.0392	0.0948	0.0522	0.0041
9	rs4440700	38567913	NA	NA	NA	NA	0.123336678105469	0.463834905424279	0.0096	0.0084	0.0729	0.0206	0.051	0.0248	0.0265	0.0358	0.0041	0.0383	0.0452	0.1142	0.0072	0.0452	0.0899	0.0261	0.0227	0.0052	0.0041	0.0193	0.0216	0.1064	0.0394	0.0951	0.0538	0.0044
9	rs2015076	38571163	NA	NA	NA	NA	0.183524665499073	0.481664775832019	0.01	0.0086	0.0726	0.0207	0.0508	0.0246	0.0266	0.0356	0.0042	0.0381	0.0451	0.114	0.0076	0.045	0.0899	0.0261	0.0225	0.0053	0.0043	0.019	0.0216	0.106	0.0394	0.0952	0.0545	0.0046
9	rs10814720	38572216	NA	NA	NA	NA	0.16495526302486	0.490917372843148	0.01	0.0087	0.0726	0.0207	0.0507	0.0245	0.0266	0.0355	0.0042	0.0381	0.0452	0.1139	0.0077	0.045	0.0899	0.026	0.0225	0.0053	0.0043	0.0189	0.0216	0.106	0.0394	0.0951	0.0547	0.0047
9	rs111732472	38572662	NA	NA	NA	NA	0.167020342268131	0.495834051438081	0.0101	0.0087	0.0726	0.0207	0.0507	0.0244	0.0266	0.0355	0.0042	0.0381	0.0452	0.1139	0.0077	0.0451	0.09	0.026	0.0225	0.0053	0.0043	0.0189	0.0216	0.1059	0.0394	0.0951	0.0547	0.0047
9	rs57722848	38574136	NA	NA	NA	NA	0.168040883993482	0.506254610460143	0.0101	0.0088	0.0726	0.0207	0.0507	0.0244	0.0266	0.0354	0.0042	0.0381	0.0453	0.1138	0.0078	0.045	0.0902	0.026	0.0226	0.0053	0.0043	0.019	0.0217	0.1058	0.0394	0.0951	0.0545	0.0047
9	rs12341435	38575602	NA	NA	NA	NA	0.191031146777917	0.536584961050928	0.0103	0.0088	0.0723	0.0206	0.0506	0.0243	0.0266	0.0352	0.0043	0.0381	0.0453	0.1136	0.008	0.0449	0.0902	0.0259	0.0225	0.0055	0.0044	0.019	0.022	0.1055	0.0395	0.0952	0.0546	0.0047
9	rs2996335	38577101	NA	NA	NA	NA	0.2259835353307	0.556905871243205	0.0104	0.0088	0.0723	0.0206	0.0505	0.0242	0.0266	0.035	0.0043	0.038	0.0453	0.1137	0.0081	0.045	0.0902	0.0258	0.0224	0.0056	0.0045	0.0191	0.022	0.1054	0.0396	0.0952	0.0548	0.0047
9	rs2027241	38578153	NA	NA	NA	NA	0.240683016055812	0.537282563494739	0.0104	0.0089	0.0723	0.0206	0.0506	0.0242	0.0266	0.0349	0.0043	0.0379	0.0452	0.1137	0.0082	0.045	0.0903	0.0256	0.0223	0.0056	0.0044	0.019	0.0221	0.1054	0.0396	0.0952	0.055	0.0047
9	rs2996347	38595886	NA	NA	NA	NA	0.29557013782868	0.554935758119956	0.0106	0.0089	0.0724	0.0206	0.0508	0.024	0.0267	0.0346	0.0045	0.0377	0.0452	0.1138	0.0084	0.0449	0.0906	0.0254	0.022	0.0056	0.0045	0.0189	0.0221	0.1053	0.0395	0.0949	0.0553	0.0048
9	rs115194424	38607850	NA	NA	NA	NA	0.343039492507456	0.55676509211572	0.0106	0.0089	0.0724	0.0206	0.0508	0.024	0.0267	0.0346	0.0046	0.0377	0.0451	0.1138	0.0084	0.0448	0.0907	0.0253	0.022	0.0056	0.0045	0.0189	0.0221	0.1052	0.0395	0.0949	0.0554	0.0048
9	rs1832313	38615698	NA	NA	NA	NA	0.692824449402573	0.784528686320602	0.0114	0.0088	0.0716	0.0215	0.0518	0.0238	0.0267	0.0331	0.0054	0.0374	0.045	0.1124	0.0091	0.0446	0.0926	0.0243	0.0214	0.0056	0.0053	0.019	0.0235	0.103	0.0392	0.092	0.0581	0.0054
9	rs3124040	38618685	NA	NA	NA	NA	0.695026738386926	0.804688262815214	0.0115	0.0088	0.0715	0.0216	0.0518	0.0237	0.0266	0.0331	0.0055	0.0374	0.0449	0.1123	0.0091	0.0447	0.0927	0.0243	0.0212	0.0055	0.0053	0.0192	0.0243	0.104	0.0392	0.0906	0.0581	0.0054
9	rs10973939	38626309	NA	NA	NA	NA	0.738289277471413	0.802851085256366	0.0114	0.0089	0.0714	0.0216	0.0517	0.0236	0.0266	0.0331	0.0054	0.0374	0.0448	0.1124	0.0091	0.0447	0.0928	0.024	0.0212	0.0055	0.0053	0.0192	0.0244	0.1041	0.0392	0.0906	0.0582	0.0054
9	rs13297676	38631559	NA	NA	NA	NA	0.759320367072313	0.799638171205296	0.0113	0.0089	0.0713	0.0217	0.0517	0.0236	0.0268	0.033	0.0054	0.0375	0.0447	0.1124	0.0091	0.0448	0.0928	0.0238	0.0212	0.0055	0.0053	0.0192	0.0246	0.1042	0.0392	0.0905	0.0583	0.0054
9	rs10973953	38639853	NA	NA	NA	NA	0.641623128788199	0.854932007885671	0.0114	0.0094	0.0711	0.022	0.0516	0.0237	0.0266	0.0325	0.0054	0.038	0.0444	0.1128	0.009	0.045	0.0932	0.0232	0.0213	0.0056	0.0054	0.0194	0.0248	0.104	0.0388	0.0898	0.0584	0.0054
9	rs945844	38641335	NA	NA	NA	NA	0.843038828348754	0.828651795507901	0.0113	0.0098	0.0712	0.0225	0.0523	0.0233	0.0266	0.0321	0.0053	0.0383	0.043	0.1149	0.0088	0.0452	0.0941	0.0225	0.0213	0.0056	0.0056	0.0196	0.025	0.1034	0.0389	0.088	0.0588	0.005
9	rs12708274	38641599	NA	NA	NA	NA	0.929963904939826	0.816497900323068	0.0113	0.01	0.0716	0.0227	0.0523	0.0232	0.0267	0.0317	0.0052	0.0384	0.0429	0.1154	0.0088	0.0452	0.0939	0.0222	0.0212	0.0055	0.0055	0.0197	0.0248	0.1034	0.0389	0.0877	0.0591	0.005
9	rs12236340	38642879	NA	NA	NA	NA	1.81905621698089	0.766297518965619	0.0111	0.0117	0.0718	0.0232	0.0526	0.0222	0.0256	0.0305	0.0048	0.0383	0.0429	0.1197	0.0086	0.0458	0.0942	0.0203	0.0204	0.005	0.0056	0.0197	0.0238	0.1046	0.0381	0.0873	0.0601	0.0044
9	rs1890109	38643996	NA	NA	NA	NA	2.00314483735261	0.767964855138326	0.0111	0.012	0.0716	0.0232	0.0527	0.0221	0.0254	0.0304	0.0047	0.0383	0.0428	0.1202	0.0087	0.0459	0.0945	0.02	0.0203	0.005	0.0056	0.0196	0.0236	0.1049	0.0381	0.0872	0.0605	0.0043
9	rs12555827	38644529	NA	NA	NA	NA	2.04259783127645	0.757670288357796	0.011	0.012	0.0716	0.0232	0.0527	0.0221	0.0254	0.0303	0.0047	0.0383	0.0428	0.1202	0.0087	0.0459	0.0945	0.02	0.0204	0.0049	0.0056	0.0196	0.0236	0.105	0.038	0.0873	0.0605	0.0043
9	rs945842	38649077	NA	NA	NA	NA	2.0949211369198	0.735069448413622	0.011	0.0121	0.0717	0.0233	0.0526	0.0221	0.0254	0.0302	0.0047	0.0384	0.0429	0.1204	0.0087	0.046	0.0945	0.0201	0.0204	0.0048	0.0056	0.0196	0.023	0.1056	0.038	0.0874	0.0604	0.0042
9	rs77279961	38649355	NA	NA	NA	NA	2.08545717094634	0.731017300426127	0.011	0.0121	0.0718	0.0233	0.0526	0.0221	0.0253	0.0302	0.0047	0.0384	0.0429	0.1204	0.0087	0.046	0.0945	0.0201	0.0204	0.0048	0.0056	0.0196	0.0229	0.1056	0.038	0.0874	0.0604	0.0042
9	rs3005841	38649824	NA	NA	NA	NA	2.09153952696789	0.72711990830154	0.0109	0.0121	0.0719	0.0233	0.0526	0.0221	0.0252	0.0302	0.0047	0.0384	0.0429	0.1204	0.0087	0.046	0.0946	0.0201	0.0204	0.0048	0.0056	0.0196	0.0229	0.1056	0.038	0.0874	0.0604	0.0042
9	rs2993174	38652714	NA	NA	NA	NA	2.13666157102587	0.709192085819961	0.0108	0.0121	0.072	0.0233	0.0526	0.0221	0.0252	0.0301	0.0046	0.0384	0.043	0.1206	0.0086	0.0461	0.0947	0.0201	0.0203	0.0048	0.0056	0.0196	0.0229	0.1056	0.0379	0.0874	0.0604	0.0041
9	rs11792859	38652961	NA	NA	NA	NA	2.12758921556342	0.708596211427618	0.0108	0.0121	0.0721	0.0233	0.0526	0.0221	0.0251	0.0301	0.0046	0.0384	0.043	0.1206	0.0086	0.0461	0.0948	0.0201	0.0203	0.0048	0.0056	0.0197	0.0229	0.1056	0.0379	0.0874	0.0604	0.0041
9	rs190568317	38654536	NA	NA	NA	NA	2.05558152241685	0.69729596159852	0.0108	0.0121	0.0722	0.0232	0.0525	0.022	0.0251	0.03	0.0046	0.0384	0.0432	0.1207	0.0085	0.0461	0.0949	0.02	0.0203	0.0048	0.0055	0.0197	0.0228	0.1057	0.0379	0.0873	0.0604	0.004
9	rs117047407	38656454	NA	NA	NA	NA	1.86364361955063	0.68189906071349	0.0106	0.0123	0.0726	0.023	0.0525	0.022	0.0249	0.0297	0.0044	0.0386	0.0437	0.1212	0.0083	0.0462	0.0951	0.0198	0.0202	0.0049	0.0054	0.0196	0.0225	0.106	0.0379	0.0873	0.0602	0.0039
9	rs3120635	38657280	NA	NA	NA	NA	1.89626253490274	0.688995674275646	0.0106	0.0123	0.0726	0.023	0.0525	0.0221	0.0249	0.0297	0.0044	0.0386	0.0437	0.1212	0.0083	0.0462	0.0951	0.0198	0.0202	0.0049	0.0055	0.0196	0.0225	0.106	0.038	0.0873	0.0601	0.0039
9	rs2993149	38658588	NA	NA	NA	NA	1.90084455160286	0.702346303376176	0.0106	0.0124	0.0726	0.023	0.0525	0.022	0.0249	0.0297	0.0044	0.0386	0.0438	0.1212	0.0083	0.0463	0.095	0.0198	0.0201	0.0049	0.0055	0.0196	0.0224	0.106	0.038	0.0874	0.0601	0.0039
9	rs62537836	38668703	NA	NA	NA	NA	1.84470541787745	0.703684525600127	0.0106	0.0125	0.0726	0.0233	0.0526	0.022	0.0251	0.0296	0.0044	0.0386	0.0438	0.121	0.0082	0.0461	0.095	0.0199	0.0203	0.005	0.0054	0.0196	0.0222	0.1059	0.0381	0.0874	0.0601	0.0039
9	rs10973964	38669362	NA	NA	NA	NA	1.83898294260017	0.702643636758336	0.0106	0.0125	0.0726	0.0232	0.0526	0.022	0.0251	0.0295	0.0044	0.0386	0.0438	0.121	0.0082	0.0462	0.0951	0.0199	0.0203	0.005	0.0054	0.0196	0.0222	0.1058	0.0381	0.0874	0.0602	0.0039
9	rs75785359	38674570	NA	NA	NA	NA	1.74169204134641	0.76190557925341	0.0107	0.0126	0.0727	0.0234	0.0525	0.022	0.0251	0.0294	0.0043	0.0387	0.0437	0.1206	0.0081	0.0463	0.0951	0.0199	0.0204	0.0052	0.0054	0.0196	0.0219	0.1057	0.0379	0.0875	0.0601	0.004
9	rs10973967	38677071	NA	NA	NA	NA	1.69153925881647	0.834357033955666	0.0108	0.0128	0.0726	0.0236	0.0525	0.022	0.0251	0.0294	0.0043	0.0389	0.0437	0.1203	0.008	0.0464	0.0949	0.02	0.0204	0.0054	0.0055	0.0197	0.0216	0.1056	0.0378	0.0876	0.06	0.0041
9	rs12685777	38678451	NA	NA	NA	NA	1.73121884497839	0.849972148742708	0.0109	0.013	0.0729	0.0237	0.0525	0.0222	0.0251	0.0293	0.0043	0.0391	0.0432	0.1202	0.008	0.0465	0.095	0.0201	0.0203	0.0055	0.0055	0.0196	0.0214	0.1054	0.0376	0.0877	0.0599	0.0041
9	rs10973969	38678636	NA	NA	NA	NA	1.7070778598192	0.835591673352517	0.0109	0.013	0.0729	0.0237	0.0525	0.0222	0.025	0.0292	0.0043	0.0393	0.0433	0.1203	0.008	0.0466	0.0952	0.02	0.0203	0.0056	0.0055	0.0196	0.0213	0.1053	0.0374	0.0879	0.0597	0.0041
9	rs7849958	38678740	NA	NA	NA	NA	1.74603588375802	0.839761388845659	0.0109	0.0131	0.0729	0.0236	0.0525	0.0222	0.0249	0.0292	0.0043	0.0394	0.0432	0.1204	0.008	0.0466	0.0953	0.02	0.0203	0.0056	0.0055	0.0196	0.0212	0.1054	0.0373	0.0878	0.0596	0.0041
9	rs4641154	38679722	NA	NA	NA	NA	1.80509845170486	1.11703970940719	0.0112	0.0136	0.0726	0.0232	0.0529	0.0222	0.0247	0.0294	0.0044	0.0397	0.043	0.1202	0.0084	0.0471	0.0952	0.0201	0.0203	0.0063	0.0057	0.0197	0.0207	0.1041	0.037	0.0871	0.0596	0.0046
9	rs12550967	38680222	NA	NA	NA	NA	1.69562903712546	1.14454985898852	0.0113	0.0137	0.0728	0.0231	0.0527	0.0221	0.0247	0.0295	0.0044	0.0398	0.0427	0.1202	0.0084	0.0471	0.0954	0.0203	0.0203	0.0063	0.0057	0.0196	0.0205	0.104	0.0371	0.0869	0.0594	0.0047
9	rs7860683	38686497	NA	NA	NA	NA	1.31456348411952	1.40944344112127	0.0117	0.0143	0.0728	0.023	0.0527	0.0217	0.0244	0.0299	0.0047	0.0403	0.0432	0.1207	0.0086	0.0475	0.0953	0.0209	0.0207	0.0066	0.0055	0.0192	0.0199	0.1031	0.0368	0.0854	0.0587	0.0052
9	rs7860998	38686687	NA	NA	NA	NA	1.26644198629474	1.3946564873592	0.0118	0.0143	0.0729	0.023	0.0526	0.0217	0.0245	0.0299	0.0047	0.0402	0.0432	0.1207	0.0085	0.0475	0.0952	0.021	0.0207	0.0066	0.0055	0.0193	0.0199	0.103	0.0368	0.0854	0.0586	0.0052
9	rs73452489	38688343	NA	NA	NA	NA	1.06616115502694	1.47518133820461	0.0118	0.0144	0.073	0.0229	0.0527	0.0217	0.0246	0.0302	0.0048	0.0403	0.0434	0.1209	0.0084	0.0478	0.0948	0.0212	0.0209	0.0066	0.0055	0.0195	0.0197	0.1026	0.0366	0.0847	0.0581	0.0054
9	rs72719492	38689662	NA	NA	NA	NA	1.06942218093853	1.54259984667162	0.0118	0.0145	0.0732	0.0229	0.0529	0.0216	0.0248	0.0303	0.0049	0.0403	0.0436	0.1209	0.0085	0.0479	0.0946	0.0214	0.0212	0.0063	0.0056	0.0197	0.0196	0.1021	0.0365	0.0841	0.0581	0.0055
9	rs59603500	38689690	NA	NA	NA	NA	1.08108862014587	1.55106031639663	0.0118	0.0145	0.0731	0.0229	0.0528	0.0215	0.0248	0.0303	0.0049	0.0403	0.0436	0.1209	0.0085	0.0479	0.0946	0.0214	0.0212	0.0063	0.0056	0.0197	0.0197	0.1021	0.0365	0.0841	0.0581	0.0055
9	rs9695818	38690424	NA	NA	NA	NA	1.053946064623	1.54259984667162	0.0118	0.0146	0.0732	0.0228	0.0528	0.0216	0.0248	0.0303	0.0049	0.0405	0.0435	0.1209	0.0085	0.048	0.0944	0.0215	0.0214	0.0063	0.0057	0.0197	0.0196	0.102	0.0365	0.0838	0.0579	0.0056
9	rs61499291	38692025	NA	NA	NA	NA	1.09520852258745	1.60961410979862	0.0119	0.0147	0.0731	0.0227	0.0532	0.0216	0.0249	0.0305	0.005	0.0407	0.0439	0.1208	0.0086	0.0481	0.094	0.0216	0.0216	0.0063	0.0058	0.0198	0.0194	0.1016	0.0364	0.083	0.0578	0.0056
9	rs72719495	38692292	NA	NA	NA	NA	1.13637749843463	1.63344167364758	0.0119	0.0148	0.0731	0.0226	0.0533	0.0215	0.0249	0.0304	0.005	0.0407	0.0439	0.1209	0.0087	0.0481	0.094	0.0217	0.0216	0.0063	0.0058	0.0198	0.0193	0.1016	0.0364	0.0827	0.0578	0.0056
9	rs10758515	38692692	NA	NA	NA	NA	1.15123252274814	1.69490327461881	0.012	0.0148	0.073	0.0226	0.0534	0.0215	0.0248	0.0305	0.0051	0.0408	0.044	0.1209	0.0087	0.048	0.0939	0.0218	0.0216	0.0063	0.0058	0.0198	0.0193	0.1016	0.0364	0.0825	0.0578	0.0057
9	rs117633499	38694330	NA	NA	NA	NA	1.13060107885131	1.79265924446519	0.012	0.015	0.073	0.0227	0.0538	0.0216	0.0249	0.0305	0.0051	0.0408	0.0442	0.1202	0.0086	0.0482	0.0935	0.0222	0.0216	0.0063	0.0058	0.0199	0.0194	0.1013	0.0364	0.082	0.0578	0.0057
9	rs62539021	38699926	NA	NA	NA	NA	1.17750252518351	1.8764362293305	0.012	0.0154	0.0729	0.023	0.0547	0.0218	0.0249	0.0306	0.0053	0.0411	0.0449	0.1185	0.0084	0.0485	0.0926	0.0229	0.0217	0.0063	0.0059	0.0201	0.0197	0.1004	0.0366	0.0808	0.0578	0.0058
9	rs56318185	38705976	NA	NA	NA	NA	1.18227043303809	1.87732471150089	0.012	0.0153	0.0728	0.0231	0.0549	0.0218	0.025	0.0307	0.0054	0.0411	0.0449	0.1185	0.0084	0.0485	0.0925	0.023	0.0218	0.0063	0.0059	0.0202	0.0197	0.1002	0.0366	0.0807	0.0577	0.0058
9	rs10973987	38706453	NA	NA	NA	NA	1.19044833603983	1.89261585703029	0.012	0.0153	0.0728	0.0231	0.0549	0.0218	0.025	0.0307	0.0054	0.0411	0.0449	0.1185	0.0084	0.0485	0.0925	0.023	0.0218	0.0063	0.0059	0.0202	0.0197	0.1002	0.0366	0.0807	0.0577	0.0058
9	rs16935357	38708759	NA	NA	NA	NA	1.21928986878805	1.8970642231128	0.012	0.0153	0.0727	0.0232	0.0549	0.0218	0.025	0.0307	0.0054	0.0411	0.0449	0.1185	0.0084	0.0485	0.0925	0.0231	0.0218	0.0063	0.006	0.0202	0.0197	0.1002	0.0365	0.0807	0.0577	0.0058
9	rs73454411	38711174	NA	NA	NA	NA	1.18934441501695	1.89973394532646	0.012	0.0154	0.0725	0.0232	0.055	0.0219	0.0249	0.0308	0.0054	0.041	0.045	0.1187	0.0084	0.0486	0.0923	0.023	0.0218	0.0063	0.006	0.0202	0.0198	0.1001	0.0364	0.0807	0.0576	0.0059
9	rs10973993	38713004	NA	NA	NA	NA	1.09903966432013	1.90097999568264	0.012	0.0153	0.0724	0.0232	0.0548	0.0219	0.0249	0.0309	0.0055	0.041	0.045	0.1188	0.0083	0.0486	0.0921	0.0231	0.0219	0.0063	0.006	0.0202	0.0199	0.0999	0.0364	0.0807	0.0576	0.0059
9	rs12686281	38713081	NA	NA	NA	NA	1.12141898769144	1.90436270879887	0.012	0.0153	0.0723	0.0232	0.0548	0.0219	0.0249	0.0309	0.0055	0.041	0.045	0.1187	0.0083	0.0486	0.092	0.0231	0.0219	0.0063	0.006	0.0202	0.02	0.0999	0.0363	0.0807	0.0575	0.0059
9	rs7848575	38718308	NA	NA	NA	NA	0.549784154456943	1.62804536928802	0.0117	0.0151	0.0721	0.0232	0.0539	0.0224	0.0251	0.0332	0.0061	0.0425	0.0448	0.1183	0.0078	0.0497	0.0891	0.0238	0.0224	0.0062	0.0053	0.0218	0.0235	0.0961	0.0363	0.0802	0.0562	0.0056
9	rs4878849	38719533	NA	NA	NA	NA	0.67061247039289	1.46798651499257	0.0114	0.0153	0.0723	0.0228	0.0529	0.0231	0.0257	0.035	0.0061	0.0425	0.0446	0.1193	0.0073	0.0505	0.0867	0.025	0.0231	0.0058	0.0051	0.022	0.0256	0.0942	0.036	0.0795	0.056	0.0049
9	rs62567680	38721287	NA	NA	NA	NA	0.670395607741152	1.34774942570107	0.0111	0.0151	0.0726	0.0226	0.053	0.0231	0.0254	0.0362	0.006	0.0424	0.0446	0.12	0.0069	0.051	0.0858	0.025	0.0233	0.0055	0.0049	0.0224	0.0263	0.0937	0.0355	0.0797	0.0558	0.0047
9	rs7036647	38727643	NA	NA	NA	NA	0.684849126328018	1.35230980822068	0.011	0.015	0.0724	0.0225	0.053	0.0231	0.0253	0.0367	0.006	0.0425	0.0446	0.1202	0.0068	0.0512	0.0854	0.0251	0.0233	0.0053	0.0048	0.0226	0.0267	0.0935	0.0356	0.0797	0.0559	0.0047
9	rs117565547	38728032	NA	NA	NA	NA	0.672493269628371	1.34082934342371	0.011	0.015	0.0724	0.0225	0.053	0.0231	0.0253	0.0367	0.006	0.0425	0.0446	0.1202	0.0068	0.0512	0.0854	0.0251	0.0233	0.0053	0.0048	0.0226	0.0268	0.0934	0.0356	0.0797	0.0559	0.0046
9	rs76374721	38728864	NA	NA	NA	NA	0.668806247206996	1.34943815560357	0.011	0.0149	0.0724	0.0224	0.0529	0.0231	0.0253	0.0368	0.006	0.0425	0.0446	0.1202	0.0067	0.0512	0.0853	0.0251	0.0233	0.0053	0.0047	0.0227	0.0269	0.0934	0.0356	0.0797	0.0561	0.0046
9	rs10974004	38731885	NA	NA	NA	NA	0.697600020432666	1.37735290456082	0.0109	0.0148	0.0724	0.0222	0.0529	0.0232	0.0254	0.0369	0.006	0.0425	0.0447	0.1205	0.0067	0.0513	0.085	0.0253	0.0234	0.0052	0.0046	0.0228	0.0273	0.0932	0.0356	0.0798	0.0562	0.0045
9	rs77529513	38733170	NA	NA	NA	NA	0.659592827240831	1.36076174811272	0.0108	0.0148	0.0724	0.0222	0.0528	0.0232	0.0254	0.037	0.0059	0.0426	0.0446	0.1205	0.0066	0.0512	0.0847	0.0254	0.0234	0.0052	0.0045	0.0229	0.0275	0.093	0.0356	0.0798	0.0562	0.0045
9	rs7043948	38734542	NA	NA	NA	NA	0.739497003888921	1.47963809580769	0.0107	0.0145	0.0723	0.0224	0.0526	0.0234	0.0254	0.0377	0.0058	0.0428	0.0447	0.1204	0.0064	0.0513	0.0838	0.026	0.0236	0.0049	0.0043	0.0235	0.0284	0.0921	0.0358	0.0798	0.0564	0.0043
9	rs7864292	38741576	NA	NA	NA	NA	1.85313825937294	2.3418655974	0.0108	0.0131	0.0717	0.0222	0.0514	0.0244	0.0261	0.0412	0.0054	0.0445	0.0447	0.1191	0.0049	0.0526	0.0763	0.0294	0.0245	0.0039	0.0034	0.0265	0.0338	0.0872	0.0372	0.0804	0.0554	0.0034
9	rs4128120	38741862	NA	NA	NA	NA	1.95887593642522	2.34717316762948	0.0108	0.0131	0.0718	0.0222	0.0514	0.0244	0.0261	0.0412	0.0055	0.0445	0.0448	0.1189	0.0049	0.0527	0.0762	0.0295	0.0245	0.0038	0.0034	0.0265	0.0338	0.0871	0.0372	0.0804	0.0554	0.0034
9	rs12342494	38743969	NA	NA	NA	NA	7.37018332474717	9.61145036860428	0.0104	0.0119	0.0731	0.0227	0.0515	0.025	0.0266	0.0407	0.0059	0.0455	0.045	0.118	0.0048	0.052	0.077	0.0305	0.0253	0.0036	0.0034	0.027	0.0343	0.0862	0.0371	0.0808	0.0544	0.0035
9	rs7470425	38747064	NA	NA	NA	NA	7.42654310410291	9.61350491356681	0.0104	0.0119	0.0732	0.0227	0.0515	0.0249	0.0266	0.0407	0.006	0.0455	0.045	0.118	0.0048	0.052	0.0771	0.0305	0.0253	0.0036	0.0034	0.027	0.0343	0.0863	0.0371	0.0808	0.0543	0.0035
9	rs62567689	38749823	NA	NA	NA	NA	7.4106339273874	9.56050438396627	0.0104	0.0119	0.0731	0.0227	0.0514	0.0249	0.0266	0.0407	0.006	0.0455	0.045	0.118	0.0048	0.052	0.0772	0.0305	0.0253	0.0036	0.0034	0.027	0.0343	0.0863	0.0371	0.0808	0.0543	0.0035
9	rs112426281	38749829	NA	NA	NA	NA	7.41425620282901	9.62727090538086	0.0104	0.0119	0.0732	0.0227	0.0514	0.0249	0.0265	0.0407	0.006	0.0455	0.045	0.118	0.0048	0.052	0.0772	0.0305	0.0253	0.0036	0.0033	0.027	0.0343	0.0863	0.037	0.0808	0.0543	0.0035
9	rs10974022	38751294	NA	NA	NA	NA	7.40386280751009	9.6233670211634	0.0104	0.0119	0.0731	0.0227	0.0513	0.0248	0.0267	0.0407	0.006	0.0454	0.0451	0.118	0.0048	0.052	0.0772	0.0305	0.0253	0.0036	0.0033	0.027	0.0344	0.0862	0.0369	0.0808	0.0542	0.0035
9	rs75353793	38753433	NA	NA	NA	NA	7.38481591513208	9.62233969577	0.0104	0.0119	0.0731	0.0228	0.0513	0.0249	0.0267	0.0407	0.006	0.0454	0.0451	0.118	0.0049	0.0519	0.0773	0.0305	0.0253	0.0036	0.0033	0.027	0.0344	0.0862	0.0369	0.0807	0.0542	0.0035
9	rs10758524	38761499	NA	NA	NA	NA	7.26572469892877	9.5775534110429	0.0104	0.012	0.0731	0.0227	0.0512	0.0249	0.0268	0.0407	0.0059	0.0454	0.0452	0.118	0.0049	0.0519	0.0775	0.0306	0.0254	0.0035	0.0034	0.027	0.0345	0.0861	0.0368	0.0807	0.0542	0.0035
9	rs7861995	38769380	NA	NA	NA	NA	7.18675932579694	9.957725572211	0.0105	0.0119	0.0735	0.0231	0.0511	0.0251	0.0269	0.0406	0.0058	0.0449	0.045	0.1181	0.0049	0.0519	0.0778	0.0305	0.0254	0.0036	0.0032	0.0271	0.0347	0.0854	0.0366	0.0807	0.0544	0.0034
9	rs10758527	38770134	NA	NA	NA	NA	7.27231309554648	9.78410454005901	0.0106	0.0119	0.0738	0.023	0.0508	0.0252	0.027	0.0406	0.0058	0.0448	0.0452	0.118	0.0049	0.0517	0.0777	0.0306	0.0254	0.0036	0.003	0.0272	0.0349	0.0848	0.0365	0.0812	0.0545	0.0034
9	rs80351431	38771497	NA	NA	NA	NA	7.19818582571042	10.2204803044721	0.0106	0.0118	0.0739	0.0229	0.0506	0.0254	0.0271	0.0406	0.0057	0.0448	0.0453	0.1179	0.005	0.0517	0.0775	0.0307	0.0255	0.0036	0.003	0.0273	0.035	0.0841	0.0365	0.0813	0.0546	0.0035
9	rs117073574	38771738	NA	NA	NA	NA	7.43048208303554	10.6709187136891	0.0106	0.0118	0.074	0.0228	0.0504	0.0258	0.0273	0.0407	0.0057	0.0448	0.0455	0.1179	0.0051	0.0517	0.0773	0.0307	0.0256	0.0036	0.003	0.0273	0.0352	0.0833	0.0365	0.0815	0.0546	0.0035
9	rs114022737	38805118	NA	NA	NA	NA	7.69708814713999	10.866083584787	0.0107	0.0116	0.0741	0.0229	0.0502	0.0261	0.0273	0.0408	0.0058	0.0448	0.0456	0.1179	0.0052	0.0518	0.077	0.0308	0.0256	0.0036	0.003	0.0274	0.0354	0.0822	0.0365	0.0817	0.0547	0.0035
9	rs7048445	39008919	NA	NA	NA	NA	8.30771398075798	11.3653124983182	0.0108	0.0115	0.074	0.0229	0.05	0.0267	0.0274	0.0411	0.0059	0.0449	0.0459	0.1168	0.0054	0.0518	0.077	0.0311	0.0258	0.0037	0.003	0.0275	0.0357	0.0806	0.0366	0.0822	0.0548	0.0035
9	rs58526131	39016378	NA	NA	NA	NA	8.66770779660509	11.8470072435485	0.0108	0.0114	0.0741	0.023	0.0499	0.0268	0.0274	0.0411	0.0059	0.0449	0.0462	0.1168	0.0054	0.0519	0.077	0.0312	0.0257	0.0037	0.003	0.0275	0.0357	0.0799	0.0366	0.0823	0.0548	0.0035
9	rs9919041	39019116	NA	NA	NA	NA	9.13486456013577	12.1492783133288	0.0108	0.0114	0.0739	0.0232	0.0498	0.0269	0.028	0.0411	0.0059	0.0449	0.0463	0.1165	0.0054	0.0521	0.0768	0.0313	0.0258	0.0039	0.0029	0.0275	0.036	0.0788	0.0366	0.0823	0.0549	0.0035
9	rs7035329	39021035	NA	NA	NA	NA	9.1537231886719	12.4934044763918	0.0107	0.0113	0.0742	0.0233	0.0497	0.0272	0.0281	0.0412	0.0058	0.045	0.0463	0.1162	0.0054	0.0523	0.0768	0.0314	0.0258	0.004	0.0029	0.0276	0.0362	0.0778	0.0365	0.0825	0.0549	0.0035
9	rs60086033	39058400	NA	NA	NA	NA	9.2685032541745	12.4726258211897	0.0107	0.0112	0.0747	0.0235	0.0493	0.0273	0.0282	0.0413	0.0058	0.0448	0.0465	0.1155	0.0054	0.0526	0.0761	0.0313	0.0258	0.0041	0.0029	0.0277	0.0362	0.0769	0.0365	0.0834	0.0553	0.0034
9	rs11787943	39089390	NA	NA	NA	NA	9.65792318832088	12.4418758836281	0.0108	0.0113	0.075	0.0233	0.0491	0.0275	0.0284	0.0418	0.0059	0.0449	0.0467	0.1152	0.0055	0.0529	0.0759	0.0312	0.0259	0.0044	0.0028	0.0277	0.0363	0.0759	0.0367	0.0828	0.0551	0.0035
9	rs7852039	39103743	NA	NA	NA	NA	10.5302823646447	13.2908276105322	0.0108	0.0113	0.0751	0.0233	0.0492	0.0276	0.0283	0.0419	0.006	0.0449	0.0467	0.1151	0.0054	0.0531	0.0756	0.031	0.026	0.0044	0.0028	0.028	0.0366	0.0753	0.0368	0.0823	0.0552	0.0035
9	rs7855742	39104336	NA	NA	NA	NA	10.7001602143364	13.3756079553764	0.0109	0.0113	0.0755	0.0231	0.049	0.0274	0.0279	0.0423	0.0061	0.045	0.0469	0.1151	0.0054	0.0531	0.0753	0.0306	0.026	0.0045	0.0029	0.0282	0.0369	0.0752	0.0372	0.0828	0.0547	0.0034
9	rs116970707	39115156	NA	NA	NA	NA	9.7150904568026	13.25313071812	0.0108	0.0113	0.0756	0.0231	0.049	0.0274	0.0279	0.0423	0.0062	0.045	0.0471	0.1147	0.0054	0.0532	0.075	0.0306	0.026	0.0046	0.0029	0.0283	0.037	0.0749	0.0373	0.0827	0.0546	0.0033
9	rs117022477	39134980	NA	NA	NA	NA	10.3699257743094	13.7255594834875	0.0108	0.0112	0.0757	0.0231	0.0491	0.0275	0.0279	0.0423	0.0062	0.0451	0.0473	0.1144	0.0054	0.0535	0.0748	0.0304	0.0259	0.0046	0.0029	0.0285	0.0371	0.0746	0.0374	0.0827	0.0546	0.0033
9	rs117413561	39135172	NA	NA	NA	NA	10.793797234433	14.3269926653675	0.0108	0.0112	0.0757	0.0231	0.0491	0.0276	0.0279	0.0422	0.0063	0.0452	0.0475	0.1142	0.0054	0.0537	0.0746	0.0304	0.0258	0.0047	0.0029	0.0286	0.0372	0.0743	0.0375	0.0827	0.0546	0.0032
9	rs11792999	39154913	NA	NA	NA	NA	11.7272188237153	15.1487435788907	0.0107	0.0111	0.0759	0.0231	0.0492	0.0276	0.028	0.0422	0.0063	0.0453	0.0476	0.1141	0.0054	0.0538	0.0743	0.0303	0.0257	0.0047	0.0029	0.0287	0.0374	0.0741	0.0376	0.0826	0.0547	0.0032
9	rs115361037	39158211	NA	NA	NA	NA	11.2053723084154	14.2785440826735	0.0105	0.0111	0.0757	0.0233	0.0494	0.0275	0.0278	0.0423	0.0063	0.0454	0.0479	0.1138	0.0053	0.0542	0.0737	0.0303	0.0256	0.0047	0.0028	0.0289	0.0375	0.0739	0.0379	0.0824	0.055	0.0031
9	rs114888477	39158236	NA	NA	NA	NA	11.965527634341	15.1709234105756	0.0105	0.0112	0.0758	0.0233	0.0495	0.0275	0.0279	0.0425	0.0064	0.0455	0.0482	0.1135	0.0053	0.0544	0.073	0.0303	0.0256	0.0047	0.0028	0.029	0.0378	0.0736	0.038	0.0821	0.055	0.0031
9	rs118130199	39167367	NA	NA	NA	NA	12.7262087638213	15.8579706818499	0.0105	0.0112	0.0758	0.0233	0.0496	0.0276	0.0281	0.0426	0.0065	0.0456	0.0484	0.1131	0.0053	0.0546	0.0723	0.0303	0.0256	0.0047	0.0027	0.0292	0.038	0.0734	0.0382	0.0818	0.0551	0.003
9	rs143761191	39171471	NA	NA	NA	NA	13.2501048114899	16.011175901641	0.0105	0.0111	0.0758	0.0233	0.0497	0.0278	0.0284	0.0427	0.0065	0.0456	0.0485	0.1129	0.0053	0.0546	0.0716	0.0304	0.0257	0.0047	0.0027	0.0294	0.0381	0.0731	0.0385	0.0816	0.0552	0.003
9	rs117613739	39174648	NA	NA	NA	NA	13.6028845295429	15.8657241249838	0.0105	0.0111	0.0758	0.0233	0.0498	0.0279	0.0285	0.0428	0.0066	0.0456	0.0487	0.1124	0.0053	0.0548	0.0709	0.0305	0.0257	0.0047	0.0027	0.0296	0.0383	0.0729	0.0387	0.0813	0.0553	0.0029
9	rs2774149	39180169	NA	NA	NA	NA	14.0377763835286	16.1505890747651	0.0105	0.011	0.0757	0.0233	0.0499	0.0281	0.0287	0.0429	0.0067	0.0458	0.0489	0.112	0.0053	0.0549	0.0701	0.0305	0.0257	0.0047	0.0027	0.0297	0.0385	0.0726	0.0389	0.0811	0.0553	0.0029
9	rs2990087	39184065	NA	NA	NA	NA	14.0235231876397	15.7209434420681	0.0104	0.0109	0.0756	0.0233	0.0502	0.0282	0.0288	0.0428	0.0067	0.046	0.0492	0.1116	0.0053	0.055	0.0694	0.0305	0.0256	0.0047	0.0026	0.03	0.0388	0.0724	0.0392	0.0808	0.0555	0.0028
9	rs117149427	39970473	NA	NA	NA	NA	14.6197085875405	15.9541638308945	0.0104	0.0108	0.0757	0.0233	0.0499	0.0283	0.0289	0.0425	0.0069	0.0462	0.0493	0.1111	0.0055	0.0552	0.0687	0.0304	0.0255	0.0048	0.0027	0.0303	0.0392	0.0722	0.0395	0.0804	0.0559	0.0029
9	rs78878208	40601608	NA	NA	NA	NA	14.8321752024727	15.9902148305897	0.0105	0.0108	0.0755	0.0232	0.05	0.0285	0.029	0.0422	0.0071	0.0462	0.0495	0.1106	0.0058	0.0554	0.0678	0.0304	0.0254	0.0049	0.0029	0.0304	0.0395	0.0718	0.0396	0.08	0.0565	0.003
9	rs72509211	40630885	NA	NA	NA	NA	15.3155887318738	16.594235194461	0.0106	0.0107	0.0753	0.0231	0.0501	0.0286	0.0291	0.0422	0.0072	0.0464	0.0497	0.1101	0.006	0.0555	0.0671	0.0304	0.0253	0.0049	0.0029	0.0305	0.0398	0.0717	0.0398	0.0795	0.0567	0.0031
9	rs202006643	40772162	NA	NA	NA	NA	15.9944123279245	16.4341438932423	0.0106	0.0106	0.0751	0.0229	0.0502	0.0287	0.0291	0.0422	0.0076	0.0466	0.0498	0.1095	0.0061	0.0556	0.0664	0.0304	0.0251	0.005	0.0029	0.0306	0.0401	0.0716	0.0402	0.0792	0.0569	0.0033
9	rs148638247	40774961	NA	NA	NA	NA	16.9078034400496	16.7808235534467	0.0108	0.0104	0.075	0.0226	0.0502	0.0287	0.0291	0.0422	0.0079	0.0469	0.0499	0.1092	0.0063	0.0558	0.0657	0.0303	0.0249	0.005	0.003	0.0308	0.0403	0.0716	0.0404	0.0786	0.0571	0.0034
9	rs62561231	40775496	NA	NA	NA	NA	20.4775446579445	17.9052173223163	0.0109	0.0104	0.0751	0.0224	0.0502	0.0288	0.0291	0.0421	0.0083	0.0472	0.05	0.1087	0.0064	0.056	0.065	0.0302	0.0248	0.0051	0.0031	0.031	0.0407	0.0716	0.0406	0.0781	0.0573	0.0036
9	rs148691608	40788101	NA	NA	NA	NA	20.251073854864	18.0631923832572	0.0109	0.0103	0.0749	0.0224	0.0502	0.0288	0.0292	0.042	0.0085	0.0475	0.0504	0.1081	0.0066	0.0562	0.0643	0.0304	0.0246	0.0051	0.0032	0.0311	0.0408	0.0715	0.041	0.0775	0.0575	0.0037
9	rs28479554	40790804	NA	NA	NA	NA	21.5318142247561	18.777405322886	0.0108	0.0102	0.0747	0.0223	0.0502	0.0287	0.0292	0.0421	0.0087	0.0476	0.0508	0.1077	0.0067	0.0563	0.0637	0.0308	0.0245	0.0051	0.0033	0.0311	0.0409	0.0714	0.0412	0.077	0.0577	0.0037
9	rs56356112	40803334	NA	NA	NA	NA	21.5781545217566	18.9328531810788	0.0109	0.01	0.0743	0.0221	0.0509	0.0285	0.0293	0.0425	0.0088	0.0478	0.0511	0.1072	0.007	0.0562	0.0632	0.0308	0.0242	0.0052	0.0034	0.0312	0.041	0.0713	0.0414	0.0765	0.0578	0.0038
9	rs141650879	40814838	NA	NA	NA	NA	19.8250230310667	18.182067964386	0.011	0.01	0.074	0.0219	0.0513	0.0282	0.0291	0.0425	0.0089	0.0477	0.0513	0.1067	0.0073	0.0563	0.0627	0.0309	0.024	0.0055	0.0037	0.0311	0.0411	0.0715	0.0415	0.0758	0.0581	0.004
9	rs117401093	42340557	NA	NA	NA	NA	20.6269006352023	19.416691567349	0.0111	0.0099	0.0738	0.0218	0.0517	0.028	0.0289	0.0428	0.009	0.0475	0.0516	0.1063	0.0077	0.0567	0.0621	0.0309	0.0238	0.0057	0.0039	0.0311	0.0412	0.0716	0.0416	0.0752	0.0584	0.0042
9	rs73648328	43400082	NA	NA	NA	NA	21.2755687834682	19.9972622051324	0.0113	0.0099	0.073	0.0217	0.0519	0.0277	0.0288	0.043	0.0093	0.0476	0.0516	0.1055	0.0082	0.057	0.0614	0.0307	0.0237	0.0063	0.0042	0.0311	0.0413	0.0715	0.0419	0.0745	0.0587	0.0046
9	rs117224854	43733976	NA	NA	NA	NA	21.2553148795504	20.4980532724929	0.0114	0.0098	0.0727	0.0216	0.052	0.0275	0.0286	0.0431	0.0094	0.0478	0.0518	0.1052	0.0083	0.0572	0.0609	0.0307	0.0235	0.0064	0.0044	0.0312	0.0412	0.0716	0.0422	0.0742	0.0591	0.0047
9	rs71491504	44064539	NA	NA	NA	NA	22.8908813266563	20.8513088879763	0.0115	0.0098	0.0721	0.0215	0.052	0.0273	0.0284	0.0434	0.0095	0.0478	0.0521	0.1051	0.0085	0.0573	0.0604	0.0307	0.0233	0.0065	0.0046	0.0313	0.0411	0.0717	0.0423	0.0739	0.0596	0.0048
9	rs62538291	44093661	NA	NA	NA	NA	23.7607662801863	21.3796797966682	0.0117	0.0099	0.0718	0.0216	0.0521	0.0271	0.0284	0.0435	0.0096	0.0481	0.0522	0.1049	0.0086	0.0572	0.0601	0.0305	0.0231	0.0065	0.0047	0.0313	0.0411	0.0717	0.0424	0.0739	0.0599	0.0049
9	rs62539264	44110237	NA	NA	NA	NA	23.6106833213789	21.3097324855449	0.0118	0.0099	0.0719	0.0214	0.052	0.027	0.0282	0.0436	0.0097	0.048	0.0522	0.1048	0.0088	0.0571	0.0602	0.0305	0.0231	0.0065	0.0049	0.0315	0.041	0.0716	0.0423	0.0738	0.0601	0.0049
9	rs117292213	44118140	NA	NA	NA	NA	23.7624595322253	21.0354931541322	0.0118	0.0099	0.0718	0.0214	0.0521	0.0268	0.0281	0.0437	0.0097	0.0481	0.0522	0.1047	0.0089	0.057	0.06	0.0305	0.023	0.0065	0.0049	0.0316	0.0409	0.0715	0.0423	0.0739	0.0602	0.0049
9	rs2351569	44131749	NA	NA	NA	NA	24.0250706342007	21.3798911264892	0.0119	0.01	0.0717	0.0214	0.0522	0.0266	0.0281	0.0437	0.0097	0.0482	0.0522	0.1046	0.009	0.057	0.0599	0.0304	0.023	0.0065	0.005	0.0316	0.0409	0.0715	0.0424	0.0739	0.0604	0.005
9	rs73443649	44161670	NA	NA	NA	NA	23.7408245167805	21.9049923818762	0.0121	0.01	0.0719	0.0213	0.0523	0.0262	0.0279	0.0438	0.0098	0.0482	0.0523	0.104	0.0092	0.0567	0.0599	0.0299	0.0227	0.0066	0.0051	0.0316	0.0409	0.0717	0.0423	0.0749	0.0603	0.0051
9	rs62540966	44162693	NA	NA	NA	NA	24.0864853821402	22.088343385053	0.0122	0.01	0.0719	0.0213	0.0524	0.026	0.0278	0.0439	0.0099	0.0483	0.0523	0.1037	0.0092	0.0567	0.0598	0.0298	0.0227	0.0066	0.0051	0.0316	0.0408	0.0718	0.0424	0.0749	0.0604	0.0052
9	rs117624077	44189994	NA	NA	NA	NA	23.7257753298851	22.2082710767842	0.0123	0.01	0.0718	0.0213	0.0524	0.026	0.0278	0.0439	0.01	0.0483	0.0523	0.1035	0.0093	0.0566	0.0597	0.0298	0.0227	0.0065	0.0051	0.0316	0.0408	0.072	0.0424	0.075	0.0604	0.0052
9	rs28399829	44198210	NA	NA	NA	NA	24.1652564820959	22.2924624458523	0.0124	0.0099	0.0717	0.0213	0.0525	0.0259	0.0278	0.0439	0.01	0.0483	0.0522	0.1034	0.0093	0.0565	0.0597	0.0297	0.0226	0.0065	0.0052	0.0316	0.0408	0.0721	0.0423	0.0752	0.0605	0.0053
9	rs55755621	44234927	NA	NA	NA	NA	24.2466947496573	22.101667909542	0.0124	0.0099	0.0717	0.0213	0.0525	0.0258	0.0278	0.0439	0.0101	0.0484	0.0522	0.1031	0.0093	0.0564	0.0596	0.0296	0.0226	0.0065	0.0052	0.0316	0.0407	0.0723	0.0423	0.0754	0.0606	0.0053
9	rs117413457	44241978	NA	NA	NA	NA	24.5098714523237	22.2089056564295	0.0125	0.0098	0.0716	0.0213	0.0526	0.0257	0.0277	0.0439	0.0101	0.0485	0.0521	0.1029	0.0094	0.0564	0.0596	0.0295	0.0226	0.0065	0.0052	0.0316	0.0407	0.0724	0.0423	0.0756	0.0606	0.0054
9	rs11794599	44757560	NA	NA	NA	NA	24.8705036956471	22.2770197374908	0.0126	0.0098	0.0716	0.0213	0.0526	0.0256	0.0276	0.0439	0.0102	0.0487	0.052	0.1026	0.0095	0.0563	0.0595	0.0294	0.0225	0.0065	0.0052	0.0316	0.0406	0.0726	0.0424	0.0758	0.0607	0.0055
9	rs28482141	44786653	NA	NA	NA	NA	24.9501100190793	22.5311164468141	0.0127	0.0097	0.0715	0.0213	0.0527	0.0255	0.0276	0.044	0.0103	0.0487	0.052	0.1023	0.0096	0.0562	0.0595	0.0293	0.0225	0.0065	0.0052	0.0316	0.0406	0.0728	0.0423	0.076	0.0608	0.0056
9	rs72707565	44812496	NA	NA	NA	NA	24.9873696517723	22.8189351320206	0.0128	0.0097	0.0715	0.0213	0.0527	0.0254	0.0276	0.044	0.0103	0.0488	0.052	0.1021	0.0096	0.0561	0.0594	0.0292	0.0224	0.0066	0.0053	0.0316	0.0406	0.0729	0.0423	0.076	0.0608	0.0057
9	rs11263320	44863439	NA	NA	NA	NA	24.8913008668231	22.9520802706198	0.0129	0.0097	0.0714	0.0213	0.0527	0.0253	0.0275	0.0441	0.0104	0.0488	0.052	0.1019	0.0097	0.056	0.0593	0.0292	0.0224	0.0067	0.0053	0.0316	0.0405	0.0731	0.0422	0.076	0.0609	0.0057
9	rs117408953	44866664	NA	NA	NA	NA	25.0948310227511	23.2694573260743	0.013	0.0097	0.0714	0.0213	0.0527	0.0253	0.0275	0.0441	0.0104	0.0488	0.0519	0.1017	0.0097	0.0559	0.0593	0.0291	0.0224	0.0067	0.0054	0.0316	0.0405	0.0732	0.0422	0.076	0.0609	0.0058
9	rs11263327	44867390	NA	NA	NA	NA	25.1809483864187	23.1184841540553	0.0131	0.0097	0.0714	0.0212	0.0527	0.0252	0.0275	0.0442	0.0105	0.0488	0.0519	0.1016	0.0098	0.0558	0.0593	0.0291	0.0224	0.0068	0.0054	0.0315	0.0405	0.0734	0.0421	0.0761	0.0609	0.0058
9	rs111646622	44869216	NA	NA	NA	NA	25.3379312794018	23.5413930245072	0.0132	0.0097	0.0713	0.0212	0.0527	0.0252	0.0275	0.0442	0.0105	0.0489	0.0519	0.1014	0.0098	0.0557	0.0593	0.0291	0.0224	0.0069	0.0055	0.0315	0.0405	0.0735	0.0421	0.0761	0.0609	0.0059
9	rs35478119	44871176	NA	NA	NA	NA	25.2725882987104	23.5943484183159	0.0132	0.0097	0.0713	0.0212	0.0527	0.0252	0.0275	0.0442	0.0105	0.0489	0.0519	0.1013	0.0099	0.0556	0.0592	0.029	0.0224	0.0069	0.0055	0.0315	0.0405	0.0736	0.0421	0.0761	0.0609	0.0059
9	rs117799025	44874884	NA	NA	NA	NA	25.4049970751535	23.5846044216879	0.0132	0.0098	0.0712	0.0212	0.0527	0.0252	0.0275	0.0442	0.0105	0.049	0.052	0.1012	0.0099	0.0554	0.0592	0.029	0.0224	0.0069	0.0055	0.0315	0.0405	0.0737	0.0421	0.076	0.061	0.0059
9	rs62534929	44877374	NA	NA	NA	NA	25.4042391667446	23.6612879197976	0.0133	0.0098	0.0712	0.0212	0.0527	0.0252	0.0275	0.0442	0.0105	0.049	0.052	0.1011	0.0099	0.0553	0.0592	0.029	0.0224	0.007	0.0056	0.0315	0.0405	0.0737	0.042	0.076	0.061	0.0059
9	rs117792320	44878583	NA	NA	NA	NA	25.398933873604	23.6528143261405	0.0133	0.0098	0.0711	0.0212	0.0528	0.0251	0.0275	0.0443	0.0105	0.0491	0.0521	0.101	0.0099	0.0552	0.0592	0.029	0.0224	0.007	0.0056	0.0315	0.0405	0.0737	0.042	0.0759	0.0611	0.0059
9	rs7869342	44878689	NA	NA	NA	NA	25.5111273710709	23.8475125180993	0.0133	0.0098	0.0711	0.0212	0.0529	0.0251	0.0275	0.0443	0.0105	0.0491	0.0521	0.1009	0.01	0.0551	0.0592	0.029	0.0224	0.0071	0.0056	0.0315	0.0405	0.0738	0.042	0.0759	0.0612	0.0059
9	rs13291409	44879942	NA	NA	NA	NA	25.4895185593639	23.8553520490512	0.0133	0.0098	0.071	0.0212	0.0529	0.0251	0.0275	0.0443	0.0105	0.0491	0.0521	0.1008	0.01	0.0551	0.0592	0.029	0.0224	0.0071	0.0056	0.0315	0.0405	0.0738	0.042	0.0759	0.0612	0.0059
9	rs12551746	44881173	NA	NA	NA	NA	25.1809483864187	23.6826840514314	0.0133	0.0098	0.0706	0.0212	0.053	0.0251	0.0276	0.0445	0.0104	0.0493	0.0523	0.1009	0.01	0.0552	0.0591	0.0289	0.0224	0.0071	0.0057	0.0315	0.0406	0.0735	0.0418	0.0757	0.0615	0.0058
9	rs28778894	44892154	NA	NA	NA	NA	24.7752382613404	23.4939473071194	0.0133	0.0099	0.0705	0.0211	0.0532	0.025	0.0276	0.0446	0.0104	0.0495	0.0523	0.1008	0.01	0.0552	0.0591	0.0287	0.0224	0.0072	0.0057	0.0315	0.0405	0.0737	0.0417	0.0757	0.0614	0.0058
9	rs28483409	47204896	NA	NA	NA	NA	24.6424226309596	23.6420105945923	0.0133	0.0099	0.0705	0.0211	0.0532	0.025	0.0277	0.0446	0.0104	0.0495	0.0522	0.1007	0.01	0.0551	0.0591	0.0286	0.0224	0.0072	0.0057	0.0314	0.0405	0.0739	0.0417	0.0757	0.0615	0.0059
9	rs77991151	65611505	NA	NA	NA	NA	24.653755300561	23.7989934769496	0.0133	0.0099	0.0706	0.0211	0.0532	0.025	0.0277	0.0446	0.0104	0.0495	0.0522	0.1006	0.0101	0.0551	0.0591	0.0285	0.0224	0.0072	0.0057	0.0314	0.0405	0.0738	0.0417	0.0755	0.0615	0.0059
9	rs62564155	66258240	NA	NA	NA	NA	24.7249748339613	23.7985697397323	0.0133	0.0099	0.0706	0.0211	0.0532	0.0251	0.0277	0.0446	0.0104	0.0495	0.0522	0.1007	0.0101	0.0551	0.0591	0.0284	0.0224	0.0072	0.0058	0.0314	0.0405	0.0739	0.0416	0.0755	0.0614	0.0059
9	rs71484827	66277217	NA	NA	NA	NA	24.8050990743331	23.8612847058211	0.0133	0.0099	0.0706	0.0211	0.0531	0.0251	0.0277	0.0446	0.0104	0.0495	0.0522	0.1006	0.0101	0.0551	0.0591	0.0284	0.0224	0.0072	0.0058	0.0314	0.0405	0.0739	0.0416	0.0755	0.0614	0.0059
9	rs10120296	68170421	NA	NA	NA	NA	20.5208391266388	19.6661144077011	0.0135	0.01	0.0707	0.021	0.053	0.025	0.0276	0.0447	0.01	0.0494	0.0522	0.1003	0.0103	0.0551	0.059	0.0285	0.0224	0.0074	0.0059	0.0315	0.0404	0.0741	0.0413	0.0757	0.0613	0.0063
9	rs115695984	68188408	NA	NA	NA	NA	18.5664140050238	15.2468870046229	0.0136	0.01	0.0705	0.021	0.0526	0.0249	0.0276	0.0448	0.0099	0.0492	0.0518	0.1004	0.0103	0.0549	0.0591	0.0286	0.0225	0.0075	0.0058	0.0315	0.0403	0.0741	0.0412	0.0758	0.0612	0.0065
9	rs10796745	68242821	NA	NA	NA	NA	16.0265047833625	12.7062544944565	0.0138	0.0099	0.07	0.021	0.0525	0.0247	0.0276	0.0449	0.0099	0.0495	0.0518	0.1004	0.0102	0.0549	0.0593	0.0288	0.0224	0.0077	0.0057	0.0316	0.0402	0.0739	0.0411	0.0758	0.0611	0.0068
9	rs72709884	68255327	NA	NA	NA	NA	15.7299425960954	12.5536701550476	0.0137	0.0099	0.0699	0.021	0.0525	0.0247	0.0276	0.0449	0.0099	0.0495	0.0519	0.1004	0.0102	0.0549	0.0593	0.0287	0.0224	0.0077	0.0057	0.0316	0.0402	0.074	0.0411	0.0758	0.0611	0.0067
9	rs10122856	68303557	NA	NA	NA	NA	14.9452309078985	12.1582037551772	0.0137	0.0099	0.0698	0.021	0.0525	0.0248	0.0277	0.0449	0.0099	0.0495	0.0519	0.1005	0.0101	0.0549	0.0593	0.0288	0.0225	0.0077	0.0057	0.0316	0.0402	0.074	0.0409	0.0759	0.061	0.0066
9	rs118106267	68435907	NA	NA	NA	NA	9.92504638268464	7.30819170601545	0.014	0.0102	0.0677	0.0213	0.0519	0.0253	0.0282	0.0444	0.0102	0.0489	0.0516	0.0996	0.0104	0.0553	0.0601	0.0279	0.0227	0.0083	0.0062	0.0313	0.0401	0.0738	0.0405	0.0762	0.0601	0.0073
9	rs116331348	68836205	NA	NA	NA	NA	7.03310229823678	6.90955105266916	0.014	0.0101	0.067	0.0217	0.0519	0.0261	0.0287	0.0431	0.0106	0.048	0.0513	0.0985	0.0105	0.056	0.0624	0.0257	0.0233	0.0091	0.0068	0.0305	0.0398	0.0735	0.04	0.0773	0.0578	0.0081
9	rs114001775	69158274	NA	NA	NA	NA	7.03325810511218	7.01352820133442	0.0141	0.0101	0.067	0.0217	0.052	0.0262	0.0288	0.043	0.0106	0.0479	0.0513	0.0986	0.0105	0.056	0.0626	0.0256	0.0234	0.0092	0.0069	0.0305	0.0398	0.0728	0.04	0.0774	0.0577	0.0082
9	rs116218167	69528488	NA	NA	NA	NA	6.89254727437875	7.1487367758725	0.014	0.0101	0.067	0.0217	0.052	0.0262	0.0287	0.0428	0.0106	0.0478	0.0513	0.0986	0.0105	0.056	0.0628	0.0255	0.0234	0.0092	0.0069	0.0304	0.0398	0.073	0.0399	0.0775	0.0576	0.0082
9	rs117157226	70954780	NA	NA	NA	NA	0.934967195100078	20.2928862380671	0.0072	0.0093	0.0914	0.0125	0.045	0.0156	0.0147	0.0327	0.0028	0.0429	0.0471	0.1291	0.0041	0.0381	0.1131	0.015	0.0146	0.0036	0.0034	0.017	0.0231	0.117	0.0284	0.1146	0.0473	0.0031
9	rs4081238	70958408	NA	NA	NA	NA	0.55097222666538	15.2876990641144	0.0072	0.0093	0.0914	0.0125	0.045	0.0156	0.0147	0.0327	0.0028	0.0429	0.0471	0.1291	0.0041	0.0381	0.1133	0.015	0.0146	0.0036	0.0034	0.017	0.0231	0.1171	0.0284	0.1147	0.0473	0.0031
9	rs112491727	70973695	NA	NA	NA	NA	0.149665106572002	4.23367657612403	0.0072	0.0092	0.0917	0.0125	0.0449	0.0156	0.0146	0.0326	0.0028	0.0429	0.047	0.1294	0.0041	0.0382	0.1137	0.0151	0.0146	0.0036	0.0033	0.0169	0.0231	0.1174	0.0284	0.115	0.0473	0.0031
9	rs449851	70984372	NA	NA	NA	NA	0.146783680304064	3.84185080081592	0.0071	0.0092	0.0917	0.0125	0.0449	0.0155	0.0146	0.0326	0.0028	0.0429	0.047	0.1294	0.0041	0.0381	0.1139	0.0151	0.0146	0.0036	0.0033	0.0169	0.0232	0.1174	0.0284	0.1151	0.0473	0.0031
9	rs116894177	70998000	NA	NA	NA	NA	0.127124076441441	2.5993518899172	0.0071	0.0091	0.0918	0.0125	0.0448	0.0155	0.0145	0.0325	0.0028	0.0428	0.0469	0.1295	0.004	0.0381	0.1141	0.0151	0.0147	0.0035	0.0033	0.0168	0.0232	0.1175	0.0284	0.1153	0.0472	0.0032
9	rs17081271	70999315	NA	NA	NA	NA	0.124630745889635	2.43928195434821	0.0071	0.0091	0.0919	0.0125	0.0448	0.0155	0.0145	0.0325	0.0028	0.0428	0.0469	0.1296	0.004	0.0381	0.1142	0.0151	0.0147	0.0035	0.0033	0.0167	0.0232	0.1175	0.0284	0.1153	0.0472	0.0032
9	rs4111290	71000301	NA	NA	NA	NA	0.118671532501939	2.34515977526629	0.0071	0.0091	0.0919	0.0125	0.0449	0.0156	0.0145	0.0325	0.0027	0.0428	0.047	0.1296	0.004	0.0381	0.1142	0.0151	0.0147	0.0035	0.0033	0.0167	0.0232	0.1175	0.0284	0.1153	0.0472	0.0032
9	rs28412750	71014712	NA	NA	NA	NA	0.104694687077815	1.29809354312396	0.007	0.0091	0.0923	0.0125	0.0448	0.0155	0.0144	0.0324	0.0027	0.0427	0.047	0.1301	0.0038	0.038	0.1147	0.015	0.0146	0.0034	0.0031	0.0165	0.0232	0.1177	0.0282	0.1158	0.0472	0.0031
9	rs11141392	71017532	NA	NA	NA	NA	0.109424295355276	1.21500605305348	0.007	0.009	0.0923	0.0124	0.0449	0.0155	0.0143	0.0324	0.0026	0.0426	0.0471	0.1302	0.0038	0.038	0.1149	0.015	0.0146	0.0033	0.0031	0.0165	0.0232	0.1177	0.0281	0.1158	0.0472	0.003
9	rs2987708	71020205	NA	NA	NA	NA	0.110298161808747	1.14602704277842	0.007	0.009	0.0924	0.0124	0.0449	0.0155	0.0143	0.0324	0.0026	0.0426	0.0471	0.1303	0.0038	0.038	0.115	0.015	0.0146	0.0033	0.0031	0.0164	0.0231	0.1178	0.028	0.1159	0.0472	0.003
9	rs624149	71020830	NA	NA	NA	NA	0.109888001977961	1.12472368638691	0.007	0.009	0.0924	0.0124	0.0449	0.0155	0.0142	0.0323	0.0026	0.0426	0.0471	0.1304	0.0038	0.038	0.115	0.015	0.0145	0.0033	0.0031	0.0164	0.0231	0.1179	0.028	0.1159	0.0472	0.003
9	rs78853113	71024855	NA	NA	NA	NA	0.0917656237135862	0.959459862338092	0.0069	0.009	0.0923	0.0126	0.0447	0.0158	0.0145	0.0323	0.0026	0.0425	0.047	0.1302	0.0037	0.0379	0.115	0.0153	0.0149	0.0033	0.0031	0.0163	0.0231	0.1179	0.0279	0.1159	0.0471	0.003
9	rs76040371	71034012	NA	NA	NA	NA	0.0952472741279703	0.833894142453842	0.0069	0.0089	0.0925	0.0125	0.0447	0.0158	0.0144	0.0322	0.0025	0.0425	0.0471	0.1305	0.0036	0.0378	0.1153	0.0152	0.0148	0.0032	0.003	0.0161	0.023	0.1182	0.0278	0.1161	0.0472	0.0029
9	rs188622991	71037509	NA	NA	NA	NA	0.112114089591535	0.322138494996143	0.0068	0.0088	0.0933	0.012	0.0447	0.0154	0.014	0.0322	0.0022	0.0424	0.0472	0.1319	0.0032	0.0374	0.1167	0.0148	0.0143	0.0029	0.0027	0.0154	0.0225	0.1196	0.0272	0.1171	0.0479	0.0025
9	rs10868795	71040170	NA	NA	NA	NA	0.110901437975591	0.303477778828455	0.0068	0.0088	0.0934	0.012	0.0447	0.0154	0.014	0.0322	0.0021	0.0424	0.0472	0.132	0.0032	0.0374	0.1168	0.0148	0.0143	0.0029	0.0027	0.0154	0.0225	0.1196	0.0272	0.1171	0.0479	0.0025
9	rs78975827	71044045	NA	NA	NA	NA	0.112640250547433	0.318501041760164	0.0068	0.0088	0.0934	0.012	0.0447	0.0153	0.0139	0.0322	0.0021	0.0423	0.0472	0.1321	0.0032	0.0373	0.1169	0.0148	0.0143	0.0028	0.0027	0.0154	0.0225	0.1197	0.0272	0.1172	0.0479	0.0025
9	rs75518966	71045124	NA	NA	NA	NA	0.113474123237005	0.322381424346669	0.0068	0.0088	0.0934	0.012	0.0447	0.0153	0.0139	0.0322	0.0021	0.0423	0.0472	0.1321	0.0032	0.0373	0.1169	0.0147	0.0143	0.0028	0.0027	0.0154	0.0225	0.1197	0.0271	0.1172	0.0479	0.0025
9	rs1887890	71046287	NA	NA	NA	NA	0.114900403968355	0.316203641319812	0.0068	0.0088	0.0934	0.012	0.0447	0.0153	0.0139	0.0322	0.0021	0.0423	0.0472	0.1322	0.0032	0.0373	0.117	0.0147	0.0142	0.0028	0.0027	0.0154	0.0224	0.1197	0.0271	0.1172	0.048	0.0025
9	rs78504597	71048629	NA	NA	NA	NA	0.117842887684321	0.328716419914154	0.0068	0.0088	0.0935	0.012	0.0447	0.0153	0.0139	0.0322	0.0021	0.0423	0.0472	0.1323	0.0032	0.0373	0.1171	0.0147	0.0142	0.0028	0.0027	0.0153	0.0224	0.1198	0.0271	0.1173	0.048	0.0025
9	rs12353500	71067802	NA	NA	NA	NA	0.125073784274935	0.257031619075699	0.0068	0.0087	0.0936	0.0119	0.0447	0.0152	0.0138	0.0322	0.0019	0.0423	0.0472	0.1327	0.0031	0.0372	0.1176	0.0146	0.0141	0.0027	0.0026	0.0151	0.0223	0.12	0.0269	0.1174	0.0483	0.0024
9	rs74706355	71078122	NA	NA	NA	NA	0.132292577032017	0.239205107862415	0.0068	0.0087	0.0936	0.0119	0.0447	0.0151	0.0137	0.0322	0.0019	0.0422	0.0473	0.1331	0.003	0.0371	0.118	0.0145	0.0141	0.0026	0.0025	0.0149	0.0221	0.1202	0.0268	0.1175	0.0484	0.0023
9	rs118108273	71085997	NA	NA	NA	NA	0.132629320684763	0.231049213389563	0.0068	0.0087	0.0937	0.0119	0.0447	0.0151	0.0137	0.0322	0.0018	0.0422	0.0473	0.1332	0.003	0.0371	0.1182	0.0145	0.014	0.0026	0.0025	0.0149	0.0221	0.1202	0.0267	0.1175	0.0484	0.0023
9	rs117827727	71089680	NA	NA	NA	NA	0.132966580690285	0.220930067034867	0.0068	0.0087	0.0937	0.0119	0.0447	0.0151	0.0137	0.0322	0.0018	0.0422	0.0473	0.1333	0.003	0.0371	0.1183	0.0145	0.014	0.0026	0.0024	0.0149	0.022	0.1203	0.0267	0.1175	0.0485	0.0023
9	rs4745041	71093220	NA	NA	NA	NA	0.132323168756906	0.218988660934331	0.0068	0.0087	0.0937	0.0119	0.0447	0.0151	0.0137	0.0322	0.0018	0.0422	0.0474	0.1334	0.0029	0.0371	0.1184	0.0145	0.014	0.0026	0.0024	0.0148	0.022	0.1203	0.0267	0.1176	0.0485	0.0023
9	rs12379560	71095847	NA	NA	NA	NA	0.132353764748476	0.202612107960775	0.0068	0.0087	0.0937	0.0118	0.0447	0.015	0.0137	0.0321	0.0018	0.0422	0.0474	0.1334	0.0029	0.037	0.1185	0.0145	0.014	0.0026	0.0024	0.0148	0.022	0.1204	0.0266	0.1176	0.0485	0.0023
9	rs117344615	71097700	NA	NA	NA	NA	0.129345448042708	0.205769121028153	0.0068	0.0087	0.0937	0.0118	0.0447	0.015	0.0136	0.0321	0.0018	0.0422	0.0474	0.1334	0.0029	0.037	0.1186	0.0145	0.014	0.0027	0.0024	0.0148	0.022	0.1204	0.0266	0.1176	0.0485	0.0023
9	rs79775039	71098610	NA	NA	NA	NA	0.128201832130877	0.211492539641594	0.0067	0.0087	0.0937	0.0118	0.0447	0.015	0.0136	0.0321	0.0017	0.0422	0.0474	0.1334	0.0029	0.037	0.1186	0.0145	0.014	0.0027	0.0024	0.0148	0.0219	0.1204	0.0266	0.1176	0.0485	0.0023
9	rs78291377	71098986	NA	NA	NA	NA	0.128321923228076	0.21181203192158	0.0067	0.0087	0.0937	0.0118	0.0447	0.015	0.0136	0.0321	0.0017	0.0422	0.0474	0.1334	0.0029	0.037	0.1186	0.0145	0.014	0.0027	0.0024	0.0148	0.0219	0.1204	0.0266	0.1176	0.0485	0.0023
9	rs112024896	71112931	NA	NA	NA	NA	0.176517163379406	0.267299410769223	0.0066	0.0087	0.0942	0.0115	0.0448	0.0145	0.0131	0.0325	0.0013	0.0421	0.0475	0.1347	0.0027	0.0366	0.1198	0.0139	0.0139	0.0025	0.002	0.0144	0.0215	0.1218	0.0262	0.1178	0.0488	0.0019
9	rs10868944	71116955	NA	NA	NA	NA	0.177898777823357	0.242092185144619	0.0066	0.0087	0.0943	0.0115	0.0448	0.0145	0.0131	0.0325	0.0013	0.0421	0.0475	0.1347	0.0027	0.0366	0.1199	0.0138	0.0139	0.0025	0.002	0.0144	0.0215	0.1219	0.0262	0.1178	0.0488	0.0019
9	rs7034863	71122894	NA	NA	NA	NA	0.188610287406298	0.248123604624447	0.0066	0.0087	0.0943	0.0115	0.0448	0.0144	0.013	0.0325	0.0012	0.0421	0.0474	0.1352	0.0027	0.0366	0.1202	0.0137	0.0139	0.0024	0.002	0.0143	0.0215	0.122	0.0262	0.1178	0.0488	0.0019
9	rs6560175	71122983	NA	NA	NA	NA	0.188421902324277	0.248123604624447	0.0066	0.0087	0.0943	0.0115	0.0448	0.0144	0.013	0.0325	0.0012	0.0421	0.0474	0.1352	0.0027	0.0367	0.1202	0.0137	0.0139	0.0024	0.002	0.0143	0.0215	0.122	0.0262	0.1178	0.0488	0.0019
9	rs265073	71141187	NA	NA	NA	NA	0.175105671377497	0.281648798188484	0.0066	0.0086	0.0946	0.0115	0.0449	0.0142	0.0129	0.0325	0.0011	0.0422	0.0474	0.1356	0.0025	0.0375	0.1204	0.0136	0.0138	0.0023	0.0018	0.0142	0.0214	0.1221	0.0261	0.1173	0.0488	0.0018
9	rs79263805	71141474	NA	NA	NA	NA	0.175214014622895	0.282115512348375	0.0066	0.0086	0.0946	0.0115	0.0449	0.0142	0.0129	0.0325	0.0011	0.0422	0.0474	0.1356	0.0025	0.0375	0.1204	0.0136	0.0138	0.0022	0.0018	0.0142	0.0214	0.1221	0.0261	0.1173	0.0488	0.0018
9	rs41305537	71152074	NA	NA	NA	NA	0.176880141848593	0.293741383962787	0.0066	0.0086	0.0949	0.0114	0.045	0.0142	0.0129	0.0325	0.0011	0.0422	0.0474	0.1357	0.0024	0.0375	0.1206	0.0136	0.0138	0.0021	0.0017	0.0142	0.0213	0.1224	0.026	0.1173	0.0486	0.0017
9	rs117679742	71152976	NA	NA	NA	NA	0.177607393665787	0.294805328227394	0.0066	0.0086	0.0949	0.0114	0.045	0.0142	0.0129	0.0325	0.001	0.0422	0.0474	0.1357	0.0024	0.0375	0.1206	0.0136	0.0138	0.0021	0.0017	0.0142	0.0213	0.1224	0.026	0.1173	0.0486	0.0017
9	rs10120859	71156295	NA	NA	NA	NA	0.193814021180484	0.318622093693423	0.0066	0.0086	0.0951	0.0114	0.0449	0.0142	0.0128	0.0326	0.001	0.0423	0.0474	0.1357	0.0023	0.0376	0.1209	0.0136	0.0138	0.0019	0.0015	0.0142	0.0214	0.1228	0.0259	0.1172	0.0483	0.0016
9	rs75956382	71159065	NA	NA	NA	NA	0.19423535215858	0.325422579179607	0.0066	0.0085	0.0952	0.0114	0.045	0.0142	0.0128	0.0325	0.001	0.0424	0.0475	0.1357	0.0022	0.0377	0.121	0.0136	0.0138	0.0019	0.0015	0.0142	0.0213	0.1229	0.026	0.117	0.0482	0.0016
9	rs75852340	71164514	NA	NA	NA	NA	0.194197027766583	0.332019946970045	0.0066	0.0085	0.0953	0.0114	0.045	0.0142	0.0128	0.0324	9e-04	0.0424	0.0476	0.1357	0.0022	0.0378	0.121	0.0136	0.0138	0.0018	0.0015	0.0142	0.0213	0.123	0.026	0.1169	0.0481	0.0016
9	rs17085775	71167878	NA	NA	NA	NA	0.193278536922588	0.337300945220623	0.0066	0.0085	0.0954	0.0114	0.045	0.0142	0.0128	0.0324	9e-04	0.0425	0.0476	0.1357	0.0021	0.0379	0.121	0.0136	0.0138	0.0018	0.0015	0.0142	0.0213	0.123	0.026	0.1168	0.0481	0.0016
9	rs4507829	71168243	NA	NA	NA	NA	0.192705742387174	0.339025557082936	0.0066	0.0085	0.0954	0.0114	0.045	0.0142	0.0128	0.0324	9e-04	0.0425	0.0476	0.1357	0.0021	0.0379	0.121	0.0136	0.0138	0.0018	0.0015	0.0142	0.0213	0.123	0.026	0.1168	0.0481	0.0016
9	rs1411992	71170702	NA	NA	NA	NA	0.192248205875249	0.351916060996341	0.0066	0.0085	0.0955	0.0114	0.045	0.0142	0.0128	0.0324	9e-04	0.0425	0.0477	0.1357	0.0021	0.0379	0.121	0.0136	0.0138	0.0018	0.0015	0.0143	0.0213	0.1231	0.026	0.1167	0.0481	0.0016
9	rs79204107	71173918	NA	NA	NA	NA	0.185833208291315	0.345701403819056	0.0066	0.0085	0.0955	0.0114	0.045	0.0142	0.0128	0.0323	9e-04	0.0425	0.0477	0.1357	0.0021	0.038	0.1212	0.0136	0.0138	0.0018	0.0014	0.0142	0.0212	0.1231	0.026	0.1167	0.048	0.0015
9	rs11142926	71176227	NA	NA	NA	NA	0.115575387819427	0.403255448632083	0.0065	0.0085	0.0966	0.0112	0.0454	0.0137	0.0121	0.0312	8e-04	0.0425	0.048	0.1365	0.002	0.0399	0.122	0.0136	0.0137	0.0018	0.0012	0.0143	0.0205	0.1243	0.0263	0.1153	0.0463	0.0014
9	rs9644997	71185992	NA	NA	NA	NA	0.10164815055565	0.415735840395575	0.0064	0.0085	0.096	0.0111	0.0455	0.0135	0.012	0.0308	8e-04	0.0425	0.0483	0.1376	0.0019	0.0406	0.1221	0.0137	0.0137	0.0017	0.0011	0.0142	0.0203	0.1251	0.0263	0.1151	0.0456	0.0013
9	rs1411993	71186182	NA	NA	NA	NA	0.101570103803702	0.420966422415988	0.0064	0.0085	0.096	0.0111	0.0455	0.0135	0.012	0.0308	8e-04	0.0425	0.0483	0.1377	0.0019	0.0406	0.1221	0.0137	0.0137	0.0017	0.0011	0.0142	0.0203	0.1251	0.0263	0.1151	0.0456	0.0013
9	rs80271085	71189471	NA	NA	NA	NA	0.102535296302787	0.408313077332514	0.0064	0.0086	0.096	0.0111	0.0455	0.0135	0.012	0.0308	8e-04	0.0425	0.0483	0.1378	0.0019	0.0406	0.1221	0.0137	0.0137	0.0017	0.0011	0.0142	0.0203	0.1252	0.0262	0.115	0.0455	0.0012
9	rs4390008	71190321	NA	NA	NA	NA	0.103664165458214	0.410783281547667	0.0064	0.0086	0.096	0.0111	0.0456	0.0135	0.012	0.0308	8e-04	0.0425	0.0484	0.1378	0.0019	0.0407	0.1221	0.0137	0.0137	0.0017	0.0011	0.0142	0.0203	0.1252	0.0262	0.115	0.0455	0.0012
9	rs7021878	71197027	NA	NA	NA	NA	0.109587818096263	0.416911174792667	0.0064	0.0086	0.096	0.0111	0.0457	0.0134	0.012	0.0306	8e-04	0.0425	0.0488	0.138	0.0019	0.0408	0.1222	0.0137	0.0137	0.0017	0.0011	0.0141	0.0202	0.1253	0.0261	0.1149	0.0453	0.0012
9	rs1411995	71199102	NA	NA	NA	NA	0.117728870799041	0.427660967777621	0.0065	0.0086	0.0958	0.0111	0.0459	0.0134	0.012	0.0305	8e-04	0.0426	0.049	0.1379	0.0019	0.0408	0.1223	0.0136	0.0137	0.0015	0.0011	0.0142	0.0201	0.1255	0.0261	0.1146	0.0451	0.0012
9	rs10869081	71215222	NA	NA	NA	NA	0.122546658624723	0.444586880700226	0.0065	0.0086	0.0958	0.0111	0.0459	0.0132	0.0119	0.0305	8e-04	0.0426	0.0491	0.1381	0.0019	0.041	0.1223	0.0136	0.0135	0.0015	0.001	0.0143	0.0201	0.1257	0.0262	0.1145	0.0448	0.0011
9	rs117812553	71215347	NA	NA	NA	NA	0.122575863463925	0.443258249131736	0.0065	0.0086	0.0958	0.0111	0.0459	0.0132	0.0119	0.0305	8e-04	0.0426	0.0491	0.1381	0.0019	0.041	0.1223	0.0136	0.0135	0.0015	0.001	0.0143	0.0201	0.1257	0.0262	0.1145	0.0448	0.0011
9	rs78168433	71216268	NA	NA	NA	NA	0.121614342451147	0.440206414203479	0.0065	0.0086	0.0958	0.0111	0.046	0.0132	0.0119	0.0305	8e-04	0.0426	0.0491	0.1381	0.0019	0.041	0.1223	0.0136	0.0135	0.0015	0.001	0.0143	0.02	0.1257	0.0261	0.1145	0.0448	0.0011
9	rs117160617	71222817	NA	NA	NA	NA	0.112086438962791	0.433195395871847	0.0064	0.0086	0.0957	0.011	0.0463	0.0131	0.0121	0.0304	9e-04	0.0426	0.0492	0.1384	0.002	0.041	0.1226	0.0135	0.0134	0.0015	0.0011	0.0144	0.0198	0.1261	0.026	0.1143	0.0442	0.0011
9	rs4285547	71223294	NA	NA	NA	NA	0.111121315039576	0.435969748504401	0.0063	0.0086	0.0957	0.011	0.0464	0.0131	0.0121	0.0304	9e-04	0.0426	0.0492	0.1384	0.002	0.041	0.1226	0.0135	0.0133	0.0015	0.0011	0.0144	0.0198	0.1262	0.026	0.1143	0.0441	0.0011
9	rs2003195	71225132	NA	NA	NA	NA	0.127034512366602	0.459002800093993	0.0063	0.0086	0.0957	0.0109	0.0465	0.013	0.0121	0.0304	9e-04	0.0426	0.0492	0.1385	0.002	0.041	0.1231	0.0135	0.0128	0.0015	0.0011	0.0144	0.0198	0.1263	0.026	0.1143	0.0441	0.0011
9	rs75679025	71229641	NA	NA	NA	NA	0.128111808503019	0.471107793464998	0.0064	0.0087	0.0957	0.0108	0.0467	0.0129	0.012	0.0302	9e-04	0.0427	0.0494	0.1386	0.002	0.0411	0.1231	0.0134	0.0127	0.0016	0.001	0.0145	0.0198	0.1264	0.0261	0.1139	0.044	0.0011
9	rs76569507	71238891	NA	NA	NA	NA	0.135528017106751	0.500763224320013	0.0064	0.0088	0.0955	0.0107	0.0473	0.0127	0.0118	0.0299	0.001	0.0428	0.0497	0.1388	0.002	0.0411	0.123	0.0134	0.0126	0.0017	0.001	0.0147	0.0199	0.1265	0.0264	0.1132	0.0437	0.0011
9	rs117741244	71239101	NA	NA	NA	NA	0.135000989242944	0.500763224320013	0.0064	0.0088	0.0955	0.0107	0.0473	0.0127	0.0118	0.0299	0.001	0.0428	0.0497	0.1388	0.002	0.0411	0.123	0.0134	0.0126	0.0017	0.001	0.0147	0.0199	0.1265	0.0264	0.1132	0.0436	0.0011
9	rs79301426	71239227	NA	NA	NA	NA	0.134846216053993	0.502683476714649	0.0064	0.0088	0.0955	0.0107	0.0473	0.0127	0.0118	0.0299	0.001	0.0428	0.0497	0.1388	0.002	0.0411	0.123	0.0134	0.0126	0.0017	0.001	0.0147	0.0199	0.1265	0.0264	0.1132	0.0436	0.0011
9	rs944550	71241117	NA	NA	NA	NA	0.144160844720397	0.516868076764028	0.0064	0.0088	0.0955	0.0107	0.0474	0.0127	0.0118	0.0299	0.001	0.0429	0.0498	0.1389	0.002	0.0411	0.1231	0.0134	0.0125	0.0016	0.001	0.0148	0.0199	0.1267	0.0264	0.113	0.0434	0.0011
9	rs7873556	71245831	NA	NA	NA	NA	0.168076139783589	0.517144490638045	0.0063	0.0089	0.0956	0.0107	0.0478	0.0125	0.0116	0.0299	0.001	0.0428	0.0498	0.139	0.002	0.0408	0.1238	0.0133	0.0125	0.0017	9e-04	0.015	0.02	0.1267	0.0265	0.1124	0.0431	0.0011
9	rs78519753	71252233	NA	NA	NA	NA	0.187970218403961	0.508042580981229	0.0063	0.009	0.0955	0.0107	0.0478	0.0124	0.0115	0.0299	0.001	0.0428	0.0498	0.1395	0.0021	0.0403	0.124	0.0134	0.0124	0.0018	9e-04	0.0151	0.02	0.1265	0.0265	0.1122	0.0429	0.0011
9	rs113262927	71253551	NA	NA	NA	NA	0.191791290818374	0.516177204974942	0.0063	0.0089	0.0955	0.0107	0.0478	0.0124	0.0115	0.0299	9e-04	0.0428	0.0498	0.1395	0.0021	0.0403	0.1241	0.0134	0.0124	0.0018	9e-04	0.0151	0.02	0.1265	0.0265	0.1122	0.0429	0.0012
9	rs12349475	71253821	NA	NA	NA	NA	0.191601092964062	0.5164535257549	0.0063	0.0089	0.0955	0.0107	0.0478	0.0124	0.0115	0.0299	9e-04	0.0428	0.0498	0.1395	0.0022	0.0403	0.1241	0.0134	0.0124	0.0018	9e-04	0.0151	0.02	0.1265	0.0265	0.1122	0.0429	0.0012
9	rs117956224	71264063	NA	NA	NA	NA	0.189780683433852	0.501860282343496	0.0063	0.0089	0.0955	0.0107	0.0478	0.0124	0.0115	0.0298	9e-04	0.0429	0.0498	0.1397	0.0022	0.0403	0.1241	0.0135	0.0124	0.0018	9e-04	0.0151	0.02	0.1265	0.0265	0.1121	0.0428	0.0012
9	rs1888723	71265112	NA	NA	NA	NA	0.188949652486342	0.500489055373391	0.0063	0.0089	0.0955	0.0107	0.0479	0.0124	0.0115	0.0298	9e-04	0.0429	0.0498	0.1397	0.0022	0.0402	0.1241	0.0135	0.0124	0.0018	9e-04	0.0151	0.02	0.1264	0.0265	0.1122	0.0428	0.0012
9	rs56332093	71266816	NA	NA	NA	NA	0.1916771591584	0.501448813953978	0.0063	0.0089	0.0955	0.0107	0.0478	0.0124	0.0115	0.0298	9e-04	0.0429	0.0499	0.1397	0.0022	0.0402	0.1241	0.0135	0.0124	0.0018	9e-04	0.0151	0.02	0.1264	0.0265	0.1122	0.0427	0.0012
9	rs75332195	71277197	NA	NA	NA	NA	0.206442862623634	0.525176609569361	0.0062	0.0089	0.0955	0.0107	0.0478	0.0124	0.0116	0.0297	9e-04	0.0429	0.0499	0.1397	0.0022	0.0402	0.1241	0.0135	0.0125	0.0018	9e-04	0.0151	0.02	0.1264	0.0265	0.1121	0.0427	0.0012
9	rs75245732	71296195	NA	NA	NA	NA	0.208951029488622	0.419787997705509	0.0059	0.0091	0.0951	0.0109	0.0476	0.0123	0.0119	0.0297	9e-04	0.0429	0.0502	0.14	0.0023	0.0399	0.1242	0.0139	0.0129	0.0022	0.0011	0.0153	0.0201	0.1258	0.0262	0.1117	0.0419	0.0012
9	rs11143413	71304465	NA	NA	NA	NA	0.231150259701851	0.353537065851035	0.0057	0.0093	0.0946	0.0111	0.0475	0.0123	0.012	0.0296	0.001	0.0428	0.0502	0.1405	0.0024	0.0396	0.1249	0.0142	0.0133	0.0024	0.0013	0.0156	0.0201	0.125	0.0259	0.1115	0.0412	0.0013
9	rs10116176	71308336	NA	NA	NA	NA	0.222989256800217	0.293032734685178	0.0058	0.0093	0.0944	0.0113	0.0473	0.0122	0.0122	0.0295	0.0011	0.0427	0.05	0.14	0.0025	0.0395	0.1256	0.0143	0.0135	0.0026	0.0014	0.0157	0.0201	0.1248	0.0257	0.1113	0.041	0.0013
9	rs11143424	71310111	NA	NA	NA	NA	0.228159917430299	0.289379659456013	0.0058	0.0093	0.0943	0.0113	0.0473	0.0122	0.0122	0.0296	0.0011	0.0428	0.05	0.1398	0.0025	0.0395	0.1257	0.0143	0.0135	0.0026	0.0014	0.0157	0.0201	0.1248	0.0257	0.1112	0.041	0.0014
9	rs79024818	71313060	NA	NA	NA	NA	0.230981214723834	0.289262050115139	0.0058	0.0093	0.0943	0.0113	0.0473	0.0122	0.0122	0.0296	0.0011	0.0428	0.05	0.1397	0.0025	0.0394	0.1257	0.0143	0.0135	0.0026	0.0014	0.0157	0.0201	0.1248	0.0257	0.1112	0.041	0.0014
9	rs72716084	71322837	NA	NA	NA	NA	0.236681570904335	0.264205897450998	0.0059	0.0094	0.0943	0.0115	0.0474	0.0124	0.0123	0.0297	0.0013	0.0429	0.0499	0.1386	0.0025	0.0394	0.1258	0.0145	0.0138	0.0027	0.0014	0.0159	0.0203	0.1246	0.0253	0.1108	0.0412	0.0014
9	rs2184117	71331084	NA	NA	NA	NA	0.234716055578521	0.252057947031788	0.0059	0.0094	0.0943	0.0116	0.0474	0.0126	0.0124	0.0298	0.0013	0.043	0.0498	0.138	0.0025	0.0393	0.1259	0.0146	0.014	0.0027	0.0014	0.016	0.0204	0.1245	0.0252	0.1106	0.0413	0.0014
9	rs7853748	71331143	NA	NA	NA	NA	0.233779232361471	0.252170644269592	0.0059	0.0094	0.0943	0.0116	0.0475	0.0126	0.0124	0.0298	0.0013	0.043	0.0498	0.138	0.0025	0.0393	0.1258	0.0146	0.014	0.0027	0.0014	0.016	0.0204	0.1245	0.0252	0.1106	0.0413	0.0014
9	rs10116755	71332240	NA	NA	NA	NA	0.232505090296281	0.250706823069228	0.0059	0.0094	0.0943	0.0116	0.0474	0.0126	0.0124	0.0298	0.0013	0.043	0.0498	0.1379	0.0025	0.0393	0.1258	0.0146	0.014	0.0027	0.0015	0.016	0.0204	0.1245	0.0252	0.1107	0.0413	0.0014
9	rs4745232	71346869	NA	NA	NA	NA	0.176082158950033	0.242203447592666	0.006	0.0093	0.0943	0.0118	0.0476	0.0127	0.0125	0.0296	0.0013	0.0427	0.0499	0.1381	0.0024	0.0396	0.1249	0.0147	0.0144	0.0026	0.0015	0.016	0.0203	0.1251	0.0254	0.1099	0.0416	0.0013
9	rs17057092	71347362	NA	NA	NA	NA	0.165688570708212	0.236108390666358	0.006	0.0093	0.0942	0.0118	0.0476	0.0128	0.0126	0.0296	0.0013	0.0426	0.0499	0.1382	0.0023	0.0396	0.1248	0.0147	0.0145	0.0026	0.0015	0.016	0.0202	0.1251	0.0254	0.1098	0.0415	0.0013
9	rs10781142	71353056	NA	NA	NA	NA	0.148285731074245	0.223635747212116	0.006	0.0092	0.0941	0.0119	0.0476	0.0128	0.0127	0.0295	0.0014	0.0424	0.0499	0.1383	0.0023	0.0397	0.1247	0.0147	0.0146	0.0026	0.0015	0.016	0.0202	0.1253	0.0255	0.1097	0.0414	0.0013
9	rs7044045	71355133	NA	NA	NA	NA	0.148318485278724	0.21694550675944	0.006	0.0093	0.0941	0.0119	0.0476	0.0128	0.0127	0.0295	0.0014	0.0424	0.0499	0.1383	0.0023	0.0396	0.1248	0.0147	0.0147	0.0027	0.0016	0.016	0.0201	0.1253	0.0255	0.1095	0.0414	0.0013
9	rs11143594	71357314	NA	NA	NA	NA	0.150093592250802	0.211386077689229	0.006	0.0093	0.094	0.0119	0.0476	0.0129	0.0127	0.0295	0.0014	0.0423	0.0499	0.1383	0.0023	0.0396	0.1247	0.0147	0.0147	0.0027	0.0016	0.016	0.0201	0.1252	0.0255	0.1094	0.0415	0.0013
9	rs10115871	71365463	NA	NA	NA	NA	0.111699771588416	0.149209398880915	0.0063	0.0098	0.0935	0.0122	0.0475	0.0139	0.0133	0.0293	0.0018	0.0422	0.0506	0.1375	0.0022	0.0396	0.1241	0.0151	0.0155	0.0029	0.0017	0.0162	0.02	0.1235	0.0262	0.1069	0.0421	0.0015
9	rs74561971	71377296	NA	NA	NA	NA	0.113474123237005	0.137856661746976	0.0061	0.01	0.0926	0.0122	0.0479	0.0141	0.0134	0.0292	0.0019	0.042	0.0508	0.1373	0.0022	0.0397	0.1238	0.0152	0.016	0.0031	0.0017	0.0162	0.0199	0.1227	0.0265	0.1069	0.0421	0.0015
9	rs117998181	71380267	NA	NA	NA	NA	0.113892480257475	0.135388633198017	0.0061	0.01	0.0925	0.0122	0.0479	0.0141	0.0134	0.0292	0.002	0.042	0.0509	0.1373	0.0022	0.0397	0.1238	0.0152	0.016	0.0031	0.0017	0.0162	0.0199	0.1227	0.0265	0.1069	0.0421	0.0015
9	rs11143686	71386673	NA	NA	NA	NA	0.116734106157177	0.134933388472316	0.0061	0.01	0.0923	0.0122	0.048	0.0141	0.0134	0.0292	0.002	0.042	0.0509	0.1372	0.0022	0.0397	0.1238	0.0153	0.0161	0.0032	0.0017	0.0162	0.0199	0.1226	0.0265	0.107	0.0421	0.0016
9	rs58384767	71394723	NA	NA	NA	NA	0.113112313375266	0.135662050367464	0.006	0.0101	0.0921	0.0122	0.0482	0.0142	0.0134	0.029	0.002	0.0419	0.051	0.1372	0.0022	0.0398	0.1238	0.0153	0.0162	0.0032	0.0017	0.0162	0.0199	0.1224	0.0266	0.107	0.0421	0.0016
9	rs12006032	71398086	NA	NA	NA	NA	0.113585592475555	0.136574902417033	0.006	0.0101	0.092	0.0123	0.0483	0.0143	0.0135	0.029	0.002	0.0419	0.051	0.1372	0.0022	0.0399	0.1237	0.0153	0.0163	0.0032	0.0017	0.0162	0.0199	0.1223	0.0265	0.107	0.042	0.0016
9	rs79945010	71408238	NA	NA	NA	NA	0.116535773982793	0.138774884672921	0.0059	0.0101	0.0919	0.0123	0.0485	0.0143	0.0135	0.029	0.002	0.0419	0.051	0.1371	0.0022	0.0399	0.1237	0.0153	0.0163	0.0032	0.0017	0.0161	0.0199	0.1223	0.0265	0.1069	0.0421	0.0015
9	rs117710325	71408917	NA	NA	NA	NA	0.116252801097961	0.139050785882114	0.006	0.0101	0.0919	0.0123	0.0485	0.0143	0.0135	0.029	0.0021	0.0419	0.051	0.137	0.0022	0.0399	0.1237	0.0153	0.0163	0.0033	0.0017	0.0161	0.0199	0.1223	0.0265	0.1068	0.0421	0.0015
9	rs11143741	71409931	NA	NA	NA	NA	0.117102986209897	0.14377156807406	0.006	0.0101	0.0919	0.0123	0.0485	0.0143	0.0135	0.029	0.0021	0.0419	0.051	0.137	0.0022	0.04	0.1237	0.0153	0.0164	0.0033	0.0017	0.0161	0.0199	0.1223	0.0265	0.1068	0.0421	0.0015
9	rs75328132	71420884	NA	NA	NA	NA	0.127422899867902	0.142841410809335	0.0059	0.0103	0.0915	0.0124	0.0488	0.0143	0.0136	0.0291	0.002	0.0419	0.0511	0.1367	0.0022	0.0401	0.1237	0.0153	0.0165	0.0032	0.0017	0.0162	0.0199	0.1223	0.0265	0.1065	0.0421	0.0015
9	rs80095931	71427756	NA	NA	NA	NA	0.13293589935046	0.149681578749105	0.0058	0.0103	0.0915	0.0124	0.0489	0.0143	0.0136	0.0291	0.002	0.0419	0.0511	0.1367	0.0022	0.0401	0.1237	0.0153	0.0166	0.0032	0.0017	0.0162	0.0199	0.1223	0.0266	0.1064	0.0421	0.0015
9	rs4744712	71434707	NA	NA	NA	NA	0.137054009073084	0.150438181088848	0.0058	0.0103	0.0917	0.0124	0.0488	0.0142	0.0136	0.0292	0.002	0.0419	0.051	0.1368	0.0022	0.04	0.1239	0.0153	0.0166	0.0032	0.0016	0.0162	0.02	0.1221	0.0265	0.1069	0.042	0.0015
9	rs10869365	71439349	NA	NA	NA	NA	0.13422819127867	0.15433717567609	0.0058	0.0103	0.0917	0.0124	0.0488	0.0143	0.0136	0.0292	0.002	0.0419	0.051	0.1368	0.0022	0.04	0.1239	0.0153	0.0166	0.0032	0.0016	0.0162	0.0199	0.1221	0.0264	0.1068	0.042	0.0015
9	rs11143893	71442060	NA	NA	NA	NA	0.133181469580871	0.144703912858457	0.0058	0.0103	0.0916	0.0124	0.0488	0.0143	0.0136	0.0292	0.002	0.0418	0.051	0.1368	0.0022	0.04	0.1238	0.0153	0.0166	0.0032	0.0016	0.0162	0.0199	0.1221	0.0264	0.1068	0.042	0.0015
9	rs12552395	71448697	NA	NA	NA	NA	0.133919819563139	0.145077461714473	0.0058	0.0104	0.0916	0.0124	0.0488	0.0143	0.0135	0.0292	0.002	0.0418	0.051	0.1369	0.0022	0.0399	0.1238	0.0153	0.0166	0.0032	0.0016	0.0162	0.0199	0.1221	0.0263	0.1068	0.042	0.0015
9	rs77834239	71467663	NA	NA	NA	NA	0.139314914678692	0.135206467687963	0.0058	0.0106	0.0914	0.0124	0.0489	0.0146	0.0134	0.0294	0.002	0.0417	0.0509	0.1371	0.0024	0.0399	0.1237	0.0154	0.0168	0.0034	0.0016	0.0163	0.0197	0.122	0.0258	0.1066	0.0422	0.0015
9	rs2152647	71482288	NA	NA	NA	NA	0.15111829706033	0.13212349450214	0.0057	0.0107	0.0913	0.0123	0.049	0.0147	0.0133	0.0293	0.002	0.0417	0.0508	0.1373	0.0025	0.0399	0.1235	0.0155	0.017	0.0034	0.0016	0.0163	0.0196	0.122	0.0255	0.1064	0.0422	0.0015
9	rs11144074	71485176	NA	NA	NA	NA	0.137679813502954	0.1286195965827	0.0053	0.0107	0.0913	0.0124	0.0489	0.0149	0.0136	0.0279	0.0021	0.0418	0.0507	0.1373	0.0025	0.0407	0.1235	0.0156	0.0171	0.0034	0.0015	0.0167	0.0197	0.122	0.0255	0.1065	0.0422	0.0016
9	rs10869442	71486794	NA	NA	NA	NA	0.130586247872273	0.124090603306848	0.0053	0.0107	0.0913	0.0124	0.0489	0.015	0.0136	0.0279	0.0021	0.0418	0.0506	0.1373	0.0025	0.0406	0.1235	0.0157	0.0171	0.0034	0.0015	0.0167	0.0198	0.122	0.0255	0.1065	0.0422	0.0016
9	rs883951	71514547	NA	NA	NA	NA	0.125310462230862	0.131221737686608	0.0053	0.0107	0.0914	0.0125	0.049	0.0151	0.0136	0.0278	0.002	0.0418	0.0505	0.1375	0.0025	0.0407	0.1231	0.0157	0.0173	0.0034	0.0015	0.0167	0.0196	0.1219	0.0254	0.1064	0.0423	0.0016
9	rs117670964	71526925	NA	NA	NA	NA	0.114423759520499	0.156924214096603	0.0053	0.0107	0.0915	0.0124	0.0491	0.0152	0.0135	0.0279	0.002	0.0416	0.0505	0.138	0.0025	0.0407	0.1226	0.0156	0.0175	0.0034	0.0015	0.0167	0.0195	0.1219	0.0252	0.1064	0.0424	0.0016
9	rs10869538	71539731	NA	NA	NA	NA	0.112224734154206	0.16663773850418	0.0053	0.0107	0.0915	0.0123	0.0491	0.0153	0.0135	0.0279	0.002	0.0416	0.0505	0.1382	0.0025	0.0407	0.1223	0.0155	0.0176	0.0034	0.0015	0.0168	0.0195	0.1219	0.0252	0.1064	0.0425	0.0016
9	rs10115104	71540376	NA	NA	NA	NA	0.112557071559419	0.18300418311591	0.0053	0.0107	0.0915	0.0124	0.0492	0.0153	0.0135	0.0279	0.002	0.0415	0.0505	0.1383	0.0025	0.0407	0.1222	0.0155	0.0177	0.0033	0.0015	0.0168	0.0195	0.1219	0.0251	0.1064	0.0425	0.0016
9	rs74533484	71545615	NA	NA	NA	NA	0.112252405807344	0.17018459656638	0.0053	0.0107	0.0914	0.0124	0.0492	0.0153	0.0135	0.0279	0.002	0.0415	0.0505	0.1384	0.0026	0.0407	0.122	0.0155	0.0177	0.0034	0.0015	0.0168	0.0195	0.1219	0.0251	0.1062	0.0426	0.0017
9	rs11144371	71546543	NA	NA	NA	NA	0.111561875756422	0.170580301813617	0.0053	0.0108	0.0914	0.0124	0.0492	0.0153	0.0135	0.0279	0.002	0.0415	0.0505	0.1384	0.0026	0.0407	0.122	0.0155	0.0177	0.0034	0.0015	0.0168	0.0195	0.1219	0.0251	0.1062	0.0426	0.0017
9	rs55897616	71549847	NA	NA	NA	NA	0.112473930429019	0.173259675658703	0.0053	0.0108	0.0914	0.0124	0.0492	0.0153	0.0135	0.0279	0.002	0.0414	0.0505	0.1384	0.0026	0.0407	0.122	0.0155	0.0177	0.0034	0.0015	0.0168	0.0195	0.1219	0.0251	0.1062	0.0427	0.0017
9	rs3829061	71557341	NA	NA	NA	NA	0.114115991440124	0.173956696920553	0.0053	0.0108	0.0914	0.0124	0.0493	0.0154	0.0135	0.0279	0.002	0.0414	0.0505	0.1385	0.0026	0.0408	0.1219	0.0155	0.0177	0.0034	0.0015	0.0168	0.0195	0.1219	0.0251	0.1061	0.0427	0.0017
9	rs76629648	71565489	NA	NA	NA	NA	0.117415672936445	0.175753492053832	0.0053	0.0109	0.0914	0.0124	0.0493	0.0154	0.0135	0.0278	0.0021	0.0414	0.0505	0.1385	0.0025	0.0408	0.1218	0.0155	0.0178	0.0034	0.0015	0.0168	0.0195	0.1218	0.025	0.106	0.0428	0.0018
9	rs10781293	71571671	NA	NA	NA	NA	0.121643411627424	0.176453972397721	0.0053	0.011	0.0913	0.0125	0.0494	0.0154	0.0135	0.0278	0.0021	0.0413	0.0504	0.1386	0.0025	0.0409	0.1216	0.0155	0.0178	0.0034	0.0014	0.0168	0.0195	0.1218	0.025	0.1059	0.0429	0.0018
9	rs7020754	71576258	NA	NA	NA	NA	0.114032143156702	0.151385858353115	0.0054	0.011	0.0912	0.0125	0.0495	0.0154	0.0135	0.0277	0.0021	0.0414	0.0502	0.1387	0.0025	0.0409	0.1213	0.0156	0.0178	0.0034	0.0015	0.0168	0.0195	0.1217	0.025	0.1059	0.0429	0.0019
9	rs10869623	71579343	NA	NA	NA	NA	0.11280672210799	0.148360828589878	0.0054	0.011	0.0912	0.0125	0.0495	0.0155	0.0134	0.0277	0.0021	0.0414	0.0502	0.1388	0.0026	0.041	0.1212	0.0155	0.0179	0.0035	0.0015	0.0167	0.0195	0.1217	0.025	0.1058	0.0429	0.0019
9	rs76562362	71580175	NA	NA	NA	NA	0.110517299847335	0.128172907879279	0.0054	0.011	0.0911	0.0125	0.0495	0.0155	0.0134	0.0277	0.0021	0.0414	0.0502	0.1388	0.0026	0.041	0.1211	0.0155	0.0179	0.0035	0.0015	0.0167	0.0195	0.1217	0.025	0.1058	0.0429	0.0019
9	rs10781306	71591393	NA	NA	NA	NA	0.102299995600051	0.178561187598278	0.0055	0.0111	0.0909	0.0125	0.0497	0.0155	0.0134	0.0275	0.0023	0.0417	0.0498	0.1388	0.0027	0.0411	0.1205	0.0155	0.0181	0.0036	0.0017	0.0167	0.0196	0.1215	0.025	0.1058	0.0431	0.0019
9	rs11144614	71591922	NA	NA	NA	NA	0.0999140132728872	0.133571041827139	0.0055	0.0111	0.0909	0.0125	0.0497	0.0155	0.0134	0.0275	0.0023	0.0415	0.0498	0.1389	0.0027	0.0411	0.1205	0.0155	0.0181	0.0036	0.0017	0.0167	0.0196	0.1215	0.0249	0.1058	0.0431	0.0019
9	rs77630242	71596004	NA	NA	NA	NA	0.102875770276341	0.135570888800064	0.0055	0.0112	0.0907	0.0126	0.0497	0.0156	0.0134	0.0274	0.0023	0.0415	0.0499	0.1388	0.0027	0.0412	0.1202	0.0155	0.0183	0.0036	0.0017	0.0167	0.0196	0.1215	0.0249	0.1058	0.043	0.002
9	rs11144669	71602903	NA	NA	NA	NA	0.11408803780008	0.112059669825211	0.0055	0.0112	0.0897	0.0128	0.0496	0.0161	0.0132	0.0276	0.0025	0.0409	0.0499	0.1385	0.0028	0.0426	0.1178	0.0156	0.0197	0.0038	0.002	0.0165	0.0199	0.121	0.0263	0.1056	0.042	0.0023
9	rs10746982	71606553	NA	NA	NA	NA	0.122284005899151	0.086585931532156	0.0054	0.0112	0.0892	0.0129	0.0495	0.0163	0.0134	0.0278	0.0026	0.0405	0.0499	0.1384	0.0029	0.0431	0.1168	0.016	0.0201	0.0039	0.0021	0.0163	0.0199	0.1208	0.0268	0.1053	0.0417	0.0025
9	rs79800699	71609592	NA	NA	NA	NA	0.153714864516889	0.105100556467389	0.0055	0.0114	0.0886	0.0129	0.0493	0.0162	0.0134	0.0279	0.0027	0.0405	0.0498	0.1376	0.003	0.0441	0.1159	0.0161	0.0206	0.0039	0.0022	0.0161	0.0201	0.1213	0.0267	0.1051	0.0415	0.0028
9	rs2309402	71615803	NA	NA	NA	NA	0.32439798168297	0.113250292166019	0.0056	0.0118	0.0876	0.013	0.0491	0.0161	0.0135	0.0282	0.0029	0.0404	0.0498	0.1361	0.0034	0.0459	0.1138	0.0165	0.0214	0.0039	0.0023	0.0158	0.0202	0.122	0.0266	0.1046	0.0412	0.0035
9	rs10781329	71618245	NA	NA	NA	NA	0.326634826271264	0.104191205313512	0.0056	0.0118	0.0876	0.013	0.0489	0.0161	0.0136	0.0282	0.0029	0.0403	0.0498	0.1361	0.0034	0.0459	0.1138	0.0165	0.0214	0.0039	0.0023	0.0158	0.0202	0.1221	0.0267	0.1045	0.0411	0.0035
9	rs10869686	71620614	NA	NA	NA	NA	0.314981199331852	0.118406938826225	0.0057	0.0118	0.0875	0.0129	0.0489	0.0161	0.0137	0.0282	0.0029	0.0403	0.0499	0.136	0.0034	0.046	0.1137	0.0166	0.0214	0.0039	0.0023	0.0158	0.0201	0.1222	0.0267	0.1045	0.0412	0.0035
9	rs117772254	71620678	NA	NA	NA	NA	0.312090088657585	0.106678437841221	0.0057	0.0118	0.0875	0.0129	0.0489	0.0161	0.0137	0.0282	0.0029	0.0403	0.0499	0.136	0.0034	0.046	0.1137	0.0166	0.0214	0.0039	0.0023	0.0158	0.0201	0.1222	0.0267	0.1045	0.0412	0.0035
9	rs78667594	71621378	NA	NA	NA	NA	0.298039615727122	0.0919442287562431	0.0057	0.0118	0.0875	0.0129	0.0489	0.0161	0.0137	0.0282	0.0029	0.0403	0.0499	0.136	0.0034	0.0462	0.1136	0.0166	0.0214	0.0039	0.0023	0.0158	0.0202	0.1222	0.0267	0.1043	0.0412	0.0036
9	rs78014488	71622226	NA	NA	NA	NA	0.317534974386708	0.120319413142363	0.0057	0.0119	0.0874	0.0128	0.0489	0.0161	0.0138	0.0283	0.0029	0.0402	0.0498	0.1357	0.0035	0.0466	0.1133	0.0167	0.0214	0.0039	0.0023	0.0157	0.0202	0.1225	0.0268	0.1038	0.0412	0.0036
9	rs4745500	71624277	NA	NA	NA	NA	0.375944870213153	0.158368059185819	0.0059	0.0121	0.0874	0.0128	0.0486	0.0163	0.0139	0.0285	0.003	0.04	0.0499	0.1347	0.0038	0.0471	0.1122	0.0169	0.0215	0.0041	0.0024	0.0155	0.02	0.1221	0.0273	0.1043	0.0412	0.0038
9	rs41296342	71627364	NA	NA	NA	NA	0.338665564781949	0.230501438186522	0.0061	0.0121	0.0876	0.0126	0.0485	0.0163	0.0142	0.0283	0.0031	0.0399	0.0504	0.1333	0.0041	0.0471	0.1104	0.0168	0.0215	0.0044	0.0026	0.015	0.0194	0.1226	0.0276	0.1056	0.0417	0.0039
9	rs3730386	71628207	NA	NA	NA	NA	0.339912288381368	0.257258421026637	0.0062	0.0121	0.0876	0.0125	0.0486	0.0163	0.0143	0.0283	0.003	0.039	0.0504	0.133	0.0041	0.0471	0.1101	0.0169	0.0217	0.0044	0.0027	0.0149	0.0194	0.1226	0.0278	0.1065	0.0421	0.0038
9	rs11793822	71630738	NA	NA	NA	NA	0.386366777450986	0.322381424346669	0.0063	0.0121	0.0875	0.0126	0.0485	0.0162	0.0144	0.0282	0.003	0.0392	0.0504	0.1328	0.0041	0.0471	0.11	0.0171	0.0216	0.0044	0.0027	0.0149	0.0194	0.1224	0.028	0.1065	0.0422	0.0038
9	rs4745518	71630766	NA	NA	NA	NA	0.385201648638523	0.321167317112758	0.0063	0.0121	0.0875	0.0126	0.0485	0.0162	0.0144	0.0282	0.003	0.0392	0.0504	0.1328	0.0042	0.0471	0.11	0.0171	0.0217	0.0043	0.0027	0.0149	0.0194	0.1224	0.0281	0.1065	0.0422	0.0038
9	rs4745523	71632081	NA	NA	NA	NA	0.381937733728783	0.330795293442729	0.0063	0.0121	0.0875	0.0126	0.0485	0.0162	0.0144	0.0282	0.003	0.0392	0.0504	0.1329	0.0042	0.0477	0.1099	0.0171	0.0215	0.0043	0.0027	0.0149	0.0194	0.1224	0.0281	0.1061	0.0423	0.0038
9	rs17408309	71632265	NA	NA	NA	NA	0.373921553439976	0.300261349136831	0.0063	0.0121	0.0875	0.0126	0.0486	0.0162	0.0144	0.0282	0.003	0.039	0.0504	0.1328	0.0042	0.0478	0.1099	0.0171	0.0215	0.0043	0.0027	0.015	0.0194	0.1224	0.0281	0.1061	0.0423	0.0038
9	rs9314842	71639112	NA	NA	NA	NA	0.36216722369248	0.38677881933423	0.0063	0.0121	0.0874	0.0126	0.0488	0.0161	0.0143	0.0282	0.003	0.0392	0.0504	0.1326	0.0042	0.0481	0.1096	0.0171	0.0213	0.0043	0.0027	0.0149	0.0193	0.1223	0.0282	0.1061	0.0425	0.0039
9	rs117708314	71644014	NA	NA	NA	NA	0.261063826276654	0.33496449097656	0.0066	0.012	0.0869	0.0123	0.0487	0.0159	0.0143	0.0284	0.003	0.0395	0.0505	0.1325	0.0041	0.0483	0.1098	0.0171	0.0207	0.0042	0.0027	0.0149	0.0191	0.1222	0.0288	0.1065	0.0425	0.0038
9	rs2065223	71644514	NA	NA	NA	NA	0.26351043170672	0.363810649356654	0.0066	0.012	0.0868	0.0123	0.0487	0.0159	0.0143	0.0284	0.003	0.0396	0.0506	0.1325	0.0041	0.0483	0.1098	0.0171	0.0206	0.0041	0.0027	0.015	0.0191	0.1222	0.0289	0.1066	0.0425	0.0038
9	rs3763609	71647410	NA	NA	NA	NA	0.163945725853488	0.394221260866929	0.0069	0.0119	0.086	0.0121	0.0486	0.0157	0.0142	0.0286	0.0029	0.04	0.0504	0.1328	0.0041	0.0488	0.1101	0.0172	0.019	0.0041	0.0027	0.015	0.019	0.1224	0.0294	0.1071	0.0427	0.0037
9	rs7871596	71657397	NA	NA	NA	NA	0.142683864169306	0.443789574994847	0.0071	0.0118	0.0864	0.0121	0.0484	0.0155	0.014	0.0286	0.0029	0.0402	0.0501	0.1319	0.0041	0.0486	0.1116	0.0171	0.0189	0.0042	0.0028	0.0148	0.0188	0.1224	0.0293	0.1073	0.0429	0.0037
9	rs41316482	71661659	NA	NA	NA	NA	0.136554597268285	0.44924538265958	0.0071	0.0118	0.0864	0.0121	0.0484	0.0154	0.014	0.0287	0.0028	0.0404	0.0499	0.1316	0.004	0.0487	0.1117	0.0171	0.0188	0.0041	0.0028	0.0148	0.0188	0.1224	0.0293	0.1074	0.043	0.0037
9	rs117839757	71662628	NA	NA	NA	NA	0.132843880939143	0.443391064740463	0.0071	0.0117	0.0864	0.0122	0.0485	0.0154	0.014	0.0287	0.0028	0.0404	0.0499	0.1316	0.004	0.0488	0.1116	0.0171	0.0187	0.0041	0.0028	0.0148	0.0188	0.1224	0.0294	0.1074	0.043	0.0037
9	rs9411179	71672495	NA	NA	NA	NA	0.162697550979762	0.504193557052435	0.0071	0.0117	0.0865	0.0122	0.0485	0.0153	0.014	0.0288	0.0028	0.0404	0.05	0.1315	0.004	0.0488	0.1117	0.0171	0.0186	0.0039	0.0028	0.0148	0.0187	0.1224	0.0295	0.1076	0.0432	0.0037
9	rs4304388	71672858	NA	NA	NA	NA	0.159978077324727	0.522403404374063	0.0071	0.0117	0.0864	0.0122	0.0485	0.0153	0.014	0.0288	0.0028	0.0404	0.05	0.1314	0.004	0.0488	0.1117	0.0171	0.0186	0.0039	0.0028	0.0148	0.0188	0.1224	0.0295	0.1076	0.0432	0.0037
9	rs76901520	71678445	NA	NA	NA	NA	0.165933429166594	0.523234979390646	0.0071	0.0117	0.0867	0.0122	0.0484	0.0152	0.0139	0.0289	0.0028	0.0403	0.0501	0.1313	0.004	0.049	0.1117	0.017	0.0185	0.004	0.0028	0.0148	0.0189	0.1223	0.0296	0.1074	0.0433	0.0037
9	rs3793465	71679438	NA	NA	NA	NA	0.175864889804398	0.538957726935026	0.0071	0.0117	0.0867	0.0122	0.0484	0.0152	0.0139	0.0289	0.0027	0.0404	0.0501	0.1313	0.004	0.049	0.1115	0.017	0.0185	0.004	0.0027	0.0148	0.019	0.1223	0.0296	0.1075	0.0433	0.0037
9	rs79926664	71679466	NA	NA	NA	NA	0.181490653970805	0.532543317198004	0.0071	0.0117	0.0867	0.0122	0.0484	0.0152	0.0139	0.0289	0.0027	0.0404	0.0501	0.1314	0.004	0.0491	0.1115	0.017	0.0185	0.004	0.0027	0.0148	0.019	0.1223	0.0296	0.1075	0.0433	0.0037
9	rs4745581	71689880	NA	NA	NA	NA	0.179030500733937	0.520325920224184	0.0071	0.0118	0.0867	0.0122	0.0484	0.0151	0.0139	0.0289	0.0026	0.0405	0.0502	0.1313	0.0039	0.049	0.1118	0.0169	0.0185	0.0039	0.0027	0.0147	0.0188	0.1222	0.0298	0.1073	0.0435	0.0037
9	rs80012734	71692947	NA	NA	NA	NA	0.174600583147968	0.512174750250598	0.0071	0.0117	0.0868	0.0123	0.0483	0.0151	0.0139	0.0289	0.0026	0.0405	0.0502	0.1314	0.0039	0.049	0.1119	0.0169	0.0185	0.0039	0.0026	0.0147	0.0189	0.1221	0.0299	0.1072	0.0436	0.0036
9	rs56657504	71694183	NA	NA	NA	NA	0.17546696658496	0.509694432018193	0.0071	0.0117	0.0868	0.0123	0.0483	0.0151	0.0139	0.029	0.0026	0.0405	0.0502	0.1314	0.0039	0.049	0.1119	0.0169	0.0185	0.0039	0.0026	0.0147	0.0189	0.1221	0.0299	0.1071	0.0436	0.0036
9	rs7859021	71694259	NA	NA	NA	NA	0.176843824578707	0.513416049707606	0.0071	0.0117	0.0868	0.0123	0.0483	0.0151	0.0139	0.029	0.0026	0.0406	0.0503	0.1313	0.0039	0.049	0.1119	0.0169	0.0185	0.0039	0.0026	0.0147	0.0189	0.1221	0.0299	0.1071	0.0436	0.0036
9	rs13289024	71698372	NA	NA	NA	NA	0.173808582088134	0.515624675234527	0.0072	0.0117	0.0869	0.0124	0.0484	0.015	0.0138	0.0289	0.0026	0.0407	0.0502	0.1312	0.0039	0.049	0.1122	0.0169	0.0185	0.004	0.0026	0.0146	0.0188	0.1219	0.0299	0.107	0.0435	0.0036
9	rs79907180	71702636	NA	NA	NA	NA	0.204306619514591	0.588513957939734	0.0072	0.0117	0.0868	0.0124	0.0483	0.015	0.0138	0.0288	0.0027	0.0408	0.0505	0.1307	0.0039	0.0494	0.1125	0.0168	0.0185	0.0043	0.0028	0.0145	0.0187	0.1218	0.03	0.1069	0.0435	0.0036
9	rs11145194	71712866	NA	NA	NA	NA	0.17334156324523	0.566216487456647	0.0073	0.0116	0.0864	0.0125	0.048	0.0149	0.0135	0.0289	0.0027	0.0408	0.0506	0.1309	0.0037	0.0489	0.1138	0.0168	0.0183	0.0041	0.0026	0.0141	0.0184	0.1217	0.03	0.107	0.0444	0.0036
9	rs75161896	71713890	NA	NA	NA	NA	0.177716630351929	0.558595900600393	0.0073	0.0116	0.0864	0.0124	0.0479	0.0149	0.0135	0.0289	0.0027	0.0408	0.0506	0.1309	0.0037	0.0488	0.1139	0.0168	0.0183	0.0041	0.0026	0.0141	0.0184	0.1217	0.03	0.1071	0.0444	0.0036
9	rs11145204	71714067	NA	NA	NA	NA	0.180056267559185	0.578830906604055	0.0073	0.0116	0.0864	0.0124	0.0479	0.0149	0.0135	0.0289	0.0027	0.0408	0.0506	0.1309	0.0037	0.0488	0.114	0.0168	0.0183	0.0041	0.0026	0.0141	0.0184	0.1217	0.03	0.1071	0.0444	0.0036
9	rs74344434	71717341	NA	NA	NA	NA	0.170412559344821	0.578830906604055	0.0073	0.0116	0.0864	0.0124	0.0477	0.0149	0.0135	0.0289	0.0027	0.0408	0.0506	0.1309	0.0037	0.0487	0.1142	0.0168	0.0182	0.0041	0.0026	0.0141	0.0183	0.1218	0.03	0.1071	0.0445	0.0036
9	rs7860277	71733650	NA	NA	NA	NA	0.158066634130474	0.579541575033783	0.0074	0.0116	0.0865	0.0124	0.0478	0.0149	0.0134	0.0289	0.0027	0.0409	0.0506	0.1311	0.0038	0.0481	0.1144	0.0167	0.0181	0.0041	0.0025	0.0141	0.0183	0.1218	0.0301	0.1069	0.0447	0.0036
9	rs77608772	71735488	NA	NA	NA	NA	0.152147133270647	0.580963543196476	0.0074	0.0116	0.0865	0.0124	0.0478	0.0149	0.0134	0.0288	0.0027	0.041	0.0506	0.1311	0.0038	0.048	0.1144	0.0167	0.0181	0.0041	0.0025	0.0141	0.0183	0.1218	0.0301	0.1069	0.0449	0.0036
9	rs7875573	71753270	NA	NA	NA	NA	0.12691515314992	0.495287134900879	0.0076	0.0114	0.0868	0.0122	0.0482	0.0148	0.0131	0.0287	0.0027	0.0409	0.0504	0.1311	0.0037	0.0477	0.1145	0.0168	0.0177	0.0037	0.0023	0.0138	0.0183	0.1225	0.0305	0.1075	0.0454	0.0035
9	rs76860516	71754186	NA	NA	NA	NA	0.125044218648249	0.496654715416259	0.0076	0.0114	0.0868	0.0122	0.0482	0.0148	0.0131	0.0287	0.0027	0.0409	0.0504	0.1311	0.0037	0.0477	0.1145	0.0168	0.0177	0.0037	0.0023	0.0138	0.0183	0.1225	0.0305	0.1075	0.0454	0.0035
9	rs4745631	71755442	NA	NA	NA	NA	0.139915242672776	0.515762793686857	0.0075	0.0114	0.0867	0.0122	0.0483	0.0148	0.0131	0.0287	0.0027	0.0409	0.0504	0.1311	0.0037	0.0475	0.1146	0.0168	0.0178	0.0037	0.0023	0.0138	0.0183	0.1225	0.0306	0.1075	0.0454	0.0035
9	rs118108987	71755695	NA	NA	NA	NA	0.139630684104968	0.507904988062322	0.0075	0.0114	0.0867	0.0122	0.0483	0.0148	0.0131	0.0287	0.0027	0.0409	0.0504	0.1311	0.0037	0.0475	0.1146	0.0168	0.0178	0.0037	0.0023	0.0138	0.0183	0.1225	0.0306	0.1075	0.0454	0.0035
9	rs77078340	71760063	NA	NA	NA	NA	0.139378034313086	0.481121920740062	0.0076	0.0114	0.0867	0.0121	0.0483	0.0148	0.013	0.0287	0.0027	0.0409	0.0503	0.1311	0.0037	0.0475	0.1146	0.0168	0.0177	0.0037	0.0023	0.0138	0.0183	0.1226	0.0306	0.1075	0.0455	0.0035
9	rs11145465	71766593	NA	NA	NA	NA	0.148580673555488	0.499803800429346	0.0076	0.0114	0.0867	0.0121	0.0484	0.0148	0.013	0.0287	0.0027	0.0409	0.0503	0.1311	0.0037	0.0475	0.1146	0.0168	0.0177	0.0037	0.0023	0.0138	0.0183	0.1226	0.0307	0.1075	0.0454	0.0035
9	rs1416739	71790968	NA	NA	NA	NA	0.162974440408728	0.538259584883026	0.0081	0.0113	0.0865	0.0121	0.0485	0.0147	0.013	0.0287	0.0027	0.0409	0.0501	0.1313	0.0036	0.0475	0.1143	0.0168	0.0176	0.0036	0.0024	0.0139	0.0183	0.1224	0.0306	0.1079	0.0455	0.0036
9	rs117614131	71793536	NA	NA	NA	NA	0.184341926456687	0.573294943497566	0.0082	0.0113	0.0865	0.0121	0.0485	0.0146	0.0129	0.0287	0.0028	0.041	0.0502	0.1313	0.0036	0.0475	0.1143	0.0168	0.0175	0.0034	0.0025	0.0139	0.0183	0.1223	0.0306	0.108	0.0456	0.0037
9	rs10781464	71793740	NA	NA	NA	NA	0.184527958968032	0.573720329109942	0.0082	0.0113	0.0865	0.0121	0.0485	0.0146	0.0129	0.0287	0.0028	0.041	0.0502	0.1313	0.0036	0.0475	0.1143	0.0168	0.0175	0.0034	0.0025	0.0139	0.0183	0.1223	0.0306	0.108	0.0456	0.0037
9	rs112413212	71800760	NA	NA	NA	NA	0.186094892717029	0.559300449424645	0.0082	0.0113	0.0865	0.0121	0.0485	0.0146	0.0129	0.0287	0.0028	0.041	0.0502	0.1313	0.0036	0.0475	0.1142	0.0169	0.0175	0.0034	0.0025	0.0139	0.0183	0.1222	0.0306	0.108	0.0456	0.0037
9	rs10115283	71801162	NA	NA	NA	NA	0.187331396866501	0.571594166738508	0.0082	0.0113	0.0865	0.0121	0.0485	0.0146	0.0129	0.0287	0.0028	0.041	0.0502	0.1313	0.0036	0.0475	0.1142	0.0169	0.0175	0.0034	0.0025	0.0139	0.0183	0.1222	0.0306	0.108	0.0456	0.0037
9	rs59541686	71815966	NA	NA	NA	NA	0.166739451817402	0.489281274638219	0.0083	0.0113	0.0864	0.0121	0.0484	0.0145	0.0128	0.0287	0.0028	0.041	0.0502	0.1314	0.0036	0.0475	0.1141	0.0168	0.0174	0.0035	0.0026	0.0139	0.0183	0.1223	0.0306	0.1081	0.0457	0.0037
9	rs10870017	71819663	NA	NA	NA	NA	0.170092850154068	0.501448813953978	0.0083	0.0113	0.0864	0.0121	0.0484	0.0145	0.0128	0.0287	0.0028	0.041	0.0502	0.1314	0.0036	0.0475	0.1141	0.0168	0.0174	0.0035	0.0026	0.0139	0.0183	0.1223	0.0305	0.1081	0.0457	0.0037
9	rs4493966	71820148	NA	NA	NA	NA	0.169950869349723	0.500763224320013	0.0083	0.0113	0.0864	0.0121	0.0484	0.0145	0.0128	0.0287	0.0028	0.041	0.0502	0.1314	0.0036	0.0475	0.1141	0.0168	0.0174	0.0035	0.0026	0.0139	0.0183	0.1223	0.0305	0.1081	0.0457	0.0037
9	rs78266220	71833377	NA	NA	NA	NA	0.119101537157303	0.388315404183085	0.0083	0.0113	0.0863	0.012	0.0484	0.0145	0.0128	0.0286	0.0028	0.041	0.0502	0.1312	0.0037	0.0474	0.1141	0.0167	0.0174	0.0035	0.0026	0.0138	0.0182	0.1223	0.0306	0.1083	0.0457	0.0038
9	rs114632269	71835442	NA	NA	NA	NA	0.129496381632356	0.460746196235528	0.0085	0.0113	0.0861	0.0119	0.0483	0.0145	0.0127	0.0284	0.0029	0.0411	0.0502	0.131	0.0038	0.0472	0.1141	0.0166	0.0173	0.0034	0.0027	0.0137	0.018	0.1224	0.0307	0.1087	0.0457	0.0039
9	rs41305539	71835842	NA	NA	NA	NA	0.135124884700158	0.498570944996863	0.0086	0.0113	0.086	0.0119	0.0483	0.0146	0.0126	0.0283	0.0029	0.0411	0.0502	0.1309	0.0038	0.0472	0.1141	0.0166	0.0173	0.0034	0.0027	0.0137	0.018	0.1225	0.0307	0.1089	0.0456	0.0039
9	rs11137572	71838080	NA	NA	NA	NA	0.164084756802733	0.6308138250199	0.0088	0.0115	0.0857	0.0119	0.048	0.0147	0.0126	0.028	0.003	0.0411	0.0503	0.1303	0.004	0.0469	0.1143	0.0165	0.0172	0.0035	0.003	0.0136	0.0178	0.123	0.0309	0.1096	0.0455	0.004
9	rs75024916	71839179	NA	NA	NA	NA	0.166669272330753	0.609433066536306	0.0089	0.0115	0.0844	0.0119	0.0471	0.0152	0.0126	0.0281	0.003	0.0413	0.0502	0.1294	0.0042	0.0469	0.1144	0.0165	0.0173	0.0038	0.0031	0.0137	0.0173	0.1234	0.0314	0.1108	0.045	0.0041
9	rs12341832	71839925	NA	NA	NA	NA	0.197624795253939	0.689883917884706	0.0091	0.0116	0.0832	0.0119	0.0463	0.0158	0.0128	0.0278	0.0031	0.0415	0.0502	0.1285	0.0044	0.0469	0.1144	0.0164	0.0175	0.004	0.0033	0.0136	0.0167	0.1239	0.032	0.1122	0.0446	0.0042
9	rs17062695	71841018	NA	NA	NA	NA	0.182487536964208	0.567347602399199	0.0091	0.0116	0.0826	0.012	0.0458	0.0157	0.0128	0.0276	0.0031	0.0416	0.0499	0.1285	0.0045	0.0468	0.1143	0.0163	0.0176	0.0041	0.0033	0.0135	0.0165	0.1244	0.0321	0.1132	0.0444	0.0043
9	rs17411479	71842379	NA	NA	NA	NA	0.256297315376121	0.538538814758869	0.0092	0.0116	0.0818	0.012	0.0455	0.0156	0.0127	0.0277	0.0031	0.0417	0.0499	0.1285	0.0046	0.0466	0.1146	0.0163	0.0175	0.0041	0.0034	0.0134	0.0162	0.1244	0.0322	0.1143	0.0442	0.0044
9	rs11137588	71842391	NA	NA	NA	NA	0.265558738865458	0.557328260954936	0.0092	0.0116	0.0818	0.012	0.0455	0.0156	0.0127	0.0277	0.0031	0.0417	0.0499	0.1285	0.0046	0.0466	0.1146	0.0163	0.0175	0.0041	0.0034	0.0134	0.0162	0.1244	0.0322	0.1143	0.0442	0.0044
9	rs2309428	71843023	NA	NA	NA	NA	0.26968115425873	0.546231660359522	0.0092	0.0116	0.0816	0.012	0.0454	0.0156	0.0127	0.0276	0.0031	0.0418	0.0501	0.1286	0.0046	0.0464	0.1146	0.0163	0.0175	0.0042	0.0035	0.0133	0.0161	0.1249	0.0322	0.1144	0.0441	0.0043
9	rs78401607	71845665	NA	NA	NA	NA	0.212160645461518	0.501585960537479	0.0091	0.0113	0.0806	0.0119	0.0449	0.0159	0.0128	0.0272	0.0029	0.0426	0.0503	0.1285	0.0046	0.0454	0.1153	0.0163	0.0174	0.0047	0.0034	0.0135	0.0156	0.1252	0.0328	0.115	0.0442	0.0042
9	rs76814262	71845667	NA	NA	NA	NA	0.210191484301119	0.496244340074842	0.0091	0.0113	0.0806	0.0119	0.0449	0.0159	0.0128	0.0272	0.0029	0.0426	0.0503	0.1285	0.0046	0.0454	0.1152	0.0163	0.0174	0.0047	0.0034	0.0135	0.0156	0.1251	0.0328	0.115	0.0442	0.0042
9	rs75252476	71846415	NA	NA	NA	NA	0.184193178150054	0.450978953083495	0.0091	0.0112	0.0807	0.0118	0.0447	0.016	0.0127	0.0271	0.0029	0.0429	0.0503	0.1288	0.0045	0.0451	0.1152	0.0163	0.0174	0.0048	0.0033	0.0135	0.0157	0.1251	0.0329	0.1152	0.0442	0.0041
9	rs955792	71846783	NA	NA	NA	NA	0.188083081111802	0.472727988415191	0.009	0.0112	0.081	0.0118	0.0446	0.016	0.0127	0.027	0.0029	0.043	0.0503	0.1288	0.0045	0.045	0.1152	0.0163	0.0173	0.0049	0.0033	0.0134	0.0158	0.1251	0.0328	0.1153	0.0442	0.0041
9	rs7031957	71847192	NA	NA	NA	NA	0.262965670037253	0.511899009041047	0.009	0.0111	0.0812	0.0118	0.0448	0.0159	0.0126	0.0268	0.0028	0.0432	0.0503	0.129	0.0044	0.0448	0.1154	0.0163	0.0175	0.0051	0.0032	0.0134	0.0159	0.125	0.0325	0.1156	0.0441	0.0041
9	rs60757818	71847332	NA	NA	NA	NA	0.170199381056164	0.48057922384271	0.0089	0.0111	0.0813	0.0117	0.0447	0.0158	0.0125	0.0268	0.003	0.0432	0.0502	0.1293	0.0044	0.0448	0.1156	0.0162	0.0175	0.0051	0.0032	0.0134	0.0159	0.1249	0.0325	0.1157	0.0438	0.0041
9	rs62570183	71847468	NA	NA	NA	NA	0.155898663706948	0.504056229451706	0.0089	0.011	0.0813	0.0117	0.0447	0.0158	0.0124	0.0267	0.0033	0.0433	0.0502	0.1296	0.0043	0.0448	0.1158	0.0161	0.0175	0.0051	0.0031	0.0134	0.0158	0.1248	0.0324	0.1157	0.0437	0.004
9	rs79702373	71850189	NA	NA	NA	NA	0.160801402649172	0.274908181287383	0.0076	0.0104	0.083	0.011	0.0444	0.0155	0.0119	0.0264	0.0028	0.0436	0.0506	0.1307	0.0034	0.0448	0.1168	0.0154	0.0171	0.005	0.0028	0.013	0.0151	0.1262	0.0326	0.1191	0.0429	0.0033
9	rs112646831	71850756	NA	NA	NA	NA	0.188874207809564	0.289026875031552	0.0076	0.0104	0.0831	0.011	0.0444	0.0155	0.0118	0.0263	0.0027	0.0436	0.0507	0.1308	0.0033	0.0448	0.1169	0.0154	0.0171	0.005	0.0028	0.013	0.0151	0.1263	0.0326	0.1193	0.0428	0.0033
9	rs2275431	71850853	NA	NA	NA	NA	0.208911083744885	0.323353680398268	0.0076	0.0104	0.083	0.011	0.0444	0.0155	0.0118	0.0263	0.0027	0.0436	0.0507	0.1308	0.0034	0.0448	0.1169	0.0154	0.0171	0.005	0.0028	0.013	0.0151	0.1263	0.0327	0.1193	0.0428	0.0033
9	rs34774441	71851877	NA	NA	NA	NA	0.206879564101363	0.339025557082936	0.0076	0.0104	0.083	0.0109	0.0444	0.0155	0.0118	0.0263	0.0027	0.0436	0.0507	0.1308	0.0034	0.0448	0.1169	0.0154	0.0171	0.005	0.0028	0.013	0.0151	0.1263	0.0327	0.1194	0.0428	0.0033
9	rs2993823	71854769	NA	NA	NA	NA	0.228747849993603	0.347810815150384	0.0075	0.0104	0.083	0.0109	0.0444	0.0155	0.0118	0.0263	0.0027	0.0436	0.0508	0.1309	0.0034	0.0448	0.1169	0.0153	0.0171	0.005	0.0028	0.013	0.0151	0.1262	0.0327	0.1195	0.0428	0.0033
9	rs71503656	71856870	NA	NA	NA	NA	0.231107992022345	0.353661846823201	0.0078	0.0104	0.083	0.0109	0.0444	0.0155	0.0118	0.0263	0.0027	0.0436	0.0508	0.1309	0.0034	0.0451	0.1164	0.0153	0.0171	0.005	0.0028	0.013	0.015	0.1262	0.0329	0.1194	0.0429	0.0033
9	rs17062942	71860068	NA	NA	NA	NA	0.254332819646069	0.373533333279944	0.0077	0.0103	0.0831	0.0109	0.0444	0.0154	0.0119	0.0263	0.0026	0.0436	0.0508	0.131	0.0033	0.0453	0.1163	0.0153	0.017	0.0051	0.0027	0.013	0.015	0.1261	0.0329	0.1196	0.043	0.0032
9	rs17411689	71860300	NA	NA	NA	NA	0.252864863930295	0.377467982045048	0.0077	0.0103	0.083	0.0109	0.0444	0.0155	0.0119	0.0263	0.0026	0.0436	0.0508	0.131	0.0033	0.0453	0.1162	0.0153	0.0171	0.0051	0.0027	0.013	0.015	0.1262	0.0329	0.1196	0.043	0.0032
9	rs17502850	71860827	NA	NA	NA	NA	0.25755174403234	0.373153176008252	0.0077	0.0103	0.0831	0.0109	0.0444	0.0155	0.0119	0.0263	0.0026	0.0436	0.0507	0.131	0.0033	0.0453	0.1161	0.0153	0.0171	0.0051	0.0028	0.013	0.015	0.126	0.0329	0.1197	0.043	0.0033
9	rs3750551	71862129	NA	NA	NA	NA	0.254778571386723	0.385627493114963	0.0076	0.0103	0.0833	0.0109	0.0444	0.0155	0.0119	0.0263	0.0026	0.0436	0.0508	0.131	0.0033	0.0454	0.116	0.0153	0.0171	0.0051	0.0027	0.0131	0.015	0.1258	0.0329	0.1197	0.0429	0.0032
9	rs77236826	71863235	NA	NA	NA	NA	0.242025058671032	0.380649487249056	0.0076	0.0103	0.0833	0.0109	0.0443	0.0155	0.0119	0.0263	0.0026	0.0436	0.0508	0.131	0.0033	0.0454	0.1161	0.0154	0.0171	0.005	0.0027	0.0131	0.015	0.1258	0.0329	0.1198	0.0429	0.0032
9	rs2282335	71865932	NA	NA	NA	NA	0.239345086263869	0.357536288561415	0.0075	0.0103	0.0835	0.0109	0.0442	0.0155	0.0118	0.0264	0.0025	0.0436	0.0509	0.131	0.0032	0.0454	0.1161	0.0154	0.0171	0.005	0.0027	0.0131	0.0149	0.1258	0.0329	0.1199	0.0429	0.0032
9	rs41277907	71865988	NA	NA	NA	NA	0.232377888353922	0.334596009092351	0.0075	0.0103	0.0835	0.0108	0.0442	0.0155	0.0118	0.0264	0.0025	0.0436	0.0509	0.131	0.0032	0.0455	0.1161	0.0154	0.0171	0.005	0.0027	0.0131	0.0149	0.1257	0.0329	0.1199	0.0429	0.0032
9	rs41277913	71867861	NA	NA	NA	NA	0.211476295671556	0.291263381897018	0.0074	0.0103	0.0835	0.0108	0.0441	0.0154	0.0118	0.0265	0.0025	0.0436	0.051	0.1305	0.0033	0.0456	0.1171	0.0153	0.0171	0.005	0.0027	0.0131	0.0148	0.1254	0.0329	0.12	0.0426	0.0032
9	rs77744982	71868286	NA	NA	NA	NA	0.202653787717179	0.270173735640947	0.0074	0.0103	0.0836	0.0108	0.0441	0.0154	0.0118	0.0265	0.0025	0.0437	0.0509	0.1305	0.0033	0.0456	0.1171	0.0153	0.0171	0.005	0.0027	0.0131	0.0148	0.1254	0.0328	0.12	0.0426	0.0032
9	rs17503032	71871598	NA	NA	NA	NA	0.221046675724313	0.31042170516544	0.0074	0.0107	0.0844	0.0106	0.0441	0.0152	0.012	0.027	0.0023	0.0442	0.0503	0.1301	0.0034	0.0458	0.1168	0.0155	0.0174	0.0046	0.0026	0.0126	0.0143	0.1254	0.0319	0.1208	0.0429	0.0034
9	rs2039785	71873762	NA	NA	NA	NA	0.228453778543689	0.329571962606509	0.0074	0.0107	0.0846	0.0105	0.0442	0.0151	0.0121	0.027	0.0023	0.0442	0.0499	0.1304	0.0033	0.046	0.1166	0.0154	0.0175	0.0046	0.0026	0.0125	0.0142	0.1257	0.0316	0.121	0.043	0.0033
9	rs17063106	71877074	NA	NA	NA	NA	0.207993520767264	0.304671654085224	0.0073	0.0108	0.0847	0.0105	0.0444	0.0151	0.0122	0.0272	0.0021	0.0443	0.0492	0.1313	0.0032	0.046	0.1164	0.0153	0.0175	0.0043	0.0025	0.0125	0.0143	0.1254	0.0313	0.121	0.0432	0.0034
9	rs10283781	71883053	NA	NA	NA	NA	0.212442798273427	0.267414200360068	0.0072	0.0108	0.0849	0.0105	0.0446	0.0151	0.0123	0.0274	0.0019	0.0443	0.0488	0.132	0.0031	0.0461	0.1161	0.0153	0.0175	0.0042	0.0025	0.0126	0.0143	0.1254	0.0311	0.1211	0.0434	0.0034
9	rs7046952	71885532	NA	NA	NA	NA	0.242241902234397	0.270634511739007	0.0072	0.0106	0.085	0.0105	0.0446	0.0151	0.0123	0.0274	0.0019	0.0443	0.0487	0.1321	0.0029	0.0461	0.1162	0.0152	0.0175	0.0042	0.0025	0.0126	0.0143	0.1254	0.0312	0.1212	0.0434	0.0035
9	rs7868867	71888362	NA	NA	NA	NA	0.234077087418309	0.272018297766819	0.0072	0.0106	0.0849	0.0104	0.0446	0.0151	0.0123	0.0274	0.0019	0.0443	0.0487	0.1322	0.0029	0.0461	0.1161	0.0153	0.0175	0.0041	0.0025	0.0126	0.0143	0.1254	0.0312	0.1211	0.0435	0.0035
9	rs7027248	71897379	NA	NA	NA	NA	0.234545569765136	0.273751096270403	0.0072	0.0106	0.0849	0.0104	0.0446	0.015	0.0123	0.0275	0.0019	0.0443	0.0487	0.1323	0.0029	0.046	0.1161	0.0152	0.0175	0.0041	0.0025	0.0126	0.0143	0.1255	0.0312	0.1211	0.0435	0.0034
9	rs10867296	71902524	NA	NA	NA	NA	0.239043542438442	0.262149802672913	0.0072	0.0106	0.0849	0.0104	0.0447	0.015	0.0123	0.0275	0.0019	0.0443	0.0486	0.1323	0.0029	0.0461	0.1161	0.0152	0.0175	0.0041	0.0025	0.0126	0.0143	0.1255	0.0312	0.1211	0.0435	0.0034
9	rs7020639	71907869	NA	NA	NA	NA	0.193967172032673	0.244097403400763	0.0071	0.0105	0.0847	0.0103	0.0448	0.015	0.0122	0.0275	0.0019	0.0444	0.0484	0.1326	0.0029	0.0461	0.116	0.0152	0.0174	0.0039	0.0026	0.0127	0.0142	0.126	0.0313	0.121	0.0436	0.0034
9	rs7034960	71908061	NA	NA	NA	NA	0.199877012251919	0.251269512319485	0.0071	0.0105	0.0846	0.0103	0.0448	0.015	0.0122	0.0275	0.0018	0.0443	0.0484	0.1326	0.003	0.0461	0.116	0.0152	0.0174	0.0039	0.0026	0.0127	0.0141	0.1262	0.0313	0.1211	0.0435	0.0034
9	rs115767101	71909695	NA	NA	NA	NA	0.201556125285096	0.250481859145932	0.0071	0.0105	0.0846	0.0103	0.0448	0.015	0.0122	0.0275	0.0019	0.0443	0.0484	0.1326	0.003	0.0461	0.116	0.0152	0.0174	0.0039	0.0026	0.0127	0.0141	0.1262	0.0314	0.1211	0.0435	0.0033
9	rs7853984	71913212	NA	NA	NA	NA	0.20186939815755	0.253750074403435	0.0071	0.0105	0.0846	0.0102	0.0448	0.015	0.0122	0.0275	0.0019	0.0443	0.0484	0.1326	0.003	0.0461	0.116	0.0152	0.0174	0.0038	0.0026	0.0127	0.0141	0.1263	0.0314	0.1211	0.0435	0.0033
9	rs12378582	71925486	NA	NA	NA	NA	0.188610287406298	0.284335629527589	0.0069	0.0103	0.0843	0.0096	0.0459	0.0152	0.0122	0.0269	0.0021	0.0447	0.0483	0.1339	0.0035	0.0464	0.1151	0.0146	0.018	0.0032	0.0029	0.0127	0.0139	0.1256	0.0317	0.1222	0.0429	0.0026
9	rs1572762	71926960	NA	NA	NA	NA	0.197663503642081	0.282932830997095	0.0069	0.0103	0.0843	0.0096	0.0459	0.0152	0.0122	0.0269	0.0021	0.0447	0.0483	0.1339	0.0036	0.0465	0.115	0.0146	0.018	0.0032	0.0029	0.0127	0.0139	0.1256	0.0317	0.1223	0.0429	0.0026
9	rs7032087	71931623	NA	NA	NA	NA	0.211999510017349	0.320075775582771	0.0069	0.0103	0.0842	0.0096	0.0459	0.0152	0.0123	0.0268	0.0021	0.0447	0.0483	0.134	0.0036	0.0465	0.115	0.0146	0.018	0.0031	0.0029	0.0127	0.0139	0.1255	0.0317	0.1223	0.0429	0.0025
9	rs75984529	71934737	NA	NA	NA	NA	0.210993974569878	0.322259952932859	0.0068	0.0102	0.0843	0.0096	0.046	0.0152	0.0123	0.0268	0.0021	0.0447	0.0482	0.1339	0.0036	0.0465	0.1151	0.0146	0.0181	0.0031	0.0029	0.0127	0.0139	0.1253	0.0318	0.1224	0.043	0.0025
9	rs117994018	71935146	NA	NA	NA	NA	0.210231567895632	0.321288667102202	0.0068	0.0102	0.0843	0.0096	0.046	0.0152	0.0123	0.0268	0.0021	0.0447	0.0482	0.1339	0.0036	0.0465	0.1152	0.0146	0.0181	0.0031	0.0029	0.0127	0.014	0.1253	0.0318	0.1224	0.043	0.0025
9	rs113800025	71935302	NA	NA	NA	NA	0.210191484301119	0.321045980633058	0.0068	0.0102	0.0843	0.0096	0.046	0.0152	0.0123	0.0268	0.0021	0.0447	0.0482	0.1339	0.0035	0.0465	0.1152	0.0146	0.0181	0.003	0.0029	0.0127	0.014	0.1252	0.0318	0.1224	0.043	0.0025
9	rs71503663	71938263	NA	NA	NA	NA	0.222244167698147	0.303597103150958	0.0068	0.0102	0.0842	0.0096	0.0461	0.0152	0.0123	0.0267	0.002	0.0446	0.0482	0.1339	0.0035	0.0466	0.1154	0.0146	0.0183	0.0029	0.0029	0.0128	0.014	0.125	0.0319	0.1226	0.043	0.0025
9	rs10867357	71939431	NA	NA	NA	NA	0.223777250349177	0.289379659456013	0.0068	0.0102	0.0842	0.0096	0.0461	0.0152	0.0124	0.0267	0.002	0.0446	0.0482	0.1339	0.0035	0.0466	0.1154	0.0146	0.0183	0.0029	0.0029	0.0128	0.014	0.1249	0.0319	0.1226	0.043	0.0025
9	rs75029524	71944475	NA	NA	NA	NA	0.22610878021273	0.261351566669545	0.0068	0.0101	0.084	0.0096	0.0461	0.0152	0.0124	0.0266	0.002	0.0446	0.0482	0.1341	0.0035	0.0467	0.1154	0.0146	0.0185	0.0029	0.0029	0.0127	0.0139	0.1247	0.0319	0.1225	0.0429	0.0024
9	rs1000069	71953646	NA	NA	NA	NA	0.332159309463803	0.293268893540152	0.0069	0.0101	0.0836	0.0095	0.0462	0.0154	0.0127	0.0264	0.002	0.0446	0.0482	0.1345	0.0036	0.047	0.1153	0.0147	0.0192	0.0028	0.0029	0.0126	0.0139	0.1242	0.0319	0.1223	0.0427	0.0023
9	rs12555630	71953648	NA	NA	NA	NA	0.296053487981449	0.305269117735672	0.0069	0.0099	0.0835	0.0095	0.0461	0.0154	0.0127	0.0264	0.002	0.0446	0.0482	0.1344	0.0036	0.0469	0.1153	0.0147	0.0192	0.0028	0.0029	0.0126	0.0139	0.1239	0.0319	0.1223	0.0435	0.0023
9	rs4744882	71961930	NA	NA	NA	NA	0.289181575329189	0.274676643839092	0.0069	0.0099	0.0833	0.0094	0.0462	0.0155	0.0128	0.0264	0.0021	0.0446	0.0483	0.1343	0.0037	0.0472	0.1154	0.0146	0.0192	0.0027	0.0029	0.0126	0.0139	0.1236	0.032	0.1222	0.0436	0.0023
9	rs72713194	71963014	NA	NA	NA	NA	0.286038965346732	0.276414639466011	0.0069	0.0099	0.0833	0.0094	0.0463	0.0155	0.0128	0.0264	0.0021	0.0446	0.0483	0.1343	0.0037	0.0472	0.1154	0.0146	0.0192	0.0027	0.0029	0.0126	0.0139	0.1236	0.032	0.1222	0.0436	0.0023
9	rs7875323	71968511	NA	NA	NA	NA	0.290185346088541	0.292914676860687	0.0069	0.0099	0.0832	0.0094	0.0464	0.0155	0.0128	0.0264	0.0021	0.0446	0.0482	0.1342	0.0037	0.0473	0.1155	0.0147	0.0191	0.0027	0.0029	0.0126	0.014	0.1236	0.0319	0.1222	0.0436	0.0023
9	rs7466730	71973203	NA	NA	NA	NA	0.538884506605393	0.283283331766947	0.0069	0.0103	0.0815	0.0092	0.0473	0.0169	0.0139	0.0257	0.0023	0.0457	0.0485	0.1363	0.004	0.0479	0.1149	0.0147	0.0202	0.0022	0.0026	0.0127	0.0148	0.123	0.031	0.1175	0.043	0.002
9	rs6559498	71989600	NA	NA	NA	NA	0.637236594472394	0.279667907373539	0.0069	0.0104	0.0814	0.0091	0.0474	0.0171	0.0141	0.0256	0.0026	0.0457	0.0486	0.1365	0.0041	0.0479	0.1149	0.0147	0.0203	0.0021	0.0026	0.0127	0.0149	0.1231	0.0309	0.1169	0.0428	0.002
9	rs35386391	71998936	NA	NA	NA	NA	0.683536080188447	0.287969307323229	0.0069	0.0104	0.0814	0.0091	0.0475	0.0171	0.0141	0.0256	0.0027	0.0457	0.0486	0.1365	0.0041	0.0479	0.1149	0.0147	0.0203	0.0021	0.0026	0.0127	0.0149	0.1231	0.031	0.1168	0.0428	0.0021
9	rs7855000	72001154	NA	NA	NA	NA	0.731662336182737	0.317533115843343	0.0069	0.0104	0.0814	0.0091	0.0475	0.0171	0.0141	0.0256	0.0028	0.0457	0.0486	0.1365	0.0041	0.0479	0.1149	0.0147	0.0203	0.0021	0.0026	0.0127	0.0149	0.1231	0.031	0.1167	0.0427	0.0021
9	rs867366	72003036	NA	NA	NA	NA	0.728058755892711	0.317412186352451	0.0069	0.0104	0.0814	0.009	0.0475	0.0171	0.0141	0.0256	0.0028	0.0457	0.0486	0.1365	0.0041	0.048	0.1149	0.0147	0.0202	0.0021	0.0026	0.0128	0.015	0.1231	0.031	0.1167	0.0428	0.0021
9	rs62570212	72004046	NA	NA	NA	NA	0.724986924077419	0.303000622169218	0.0069	0.0104	0.0813	0.009	0.0475	0.0172	0.0141	0.0256	0.0028	0.0456	0.0486	0.1365	0.0041	0.048	0.1149	0.0147	0.0202	0.0021	0.0026	0.0128	0.015	0.1231	0.031	0.1168	0.0428	0.0021
9	rs10116389	72006140	NA	NA	NA	NA	0.708898686313835	0.297529568665732	0.0069	0.0104	0.0813	0.009	0.0475	0.0172	0.0141	0.0256	0.0028	0.0457	0.0486	0.1365	0.004	0.048	0.1148	0.0147	0.0202	0.0021	0.0026	0.0128	0.015	0.1231	0.031	0.1168	0.0427	0.0021
9	rs72715092	72008407	NA	NA	NA	NA	0.706972951891325	0.292088675716606	0.0069	0.0104	0.0812	0.009	0.0476	0.0172	0.014	0.0256	0.0027	0.0458	0.0486	0.1364	0.004	0.0481	0.1147	0.0147	0.0202	0.0021	0.0026	0.0129	0.0151	0.1231	0.0311	0.1167	0.0428	0.0021
9	rs4484762	72010466	NA	NA	NA	NA	0.70571507798271	0.290438796772111	0.0069	0.0105	0.0812	0.009	0.0476	0.0172	0.014	0.0256	0.0027	0.0458	0.0486	0.1364	0.004	0.0481	0.1146	0.0147	0.0202	0.0021	0.0026	0.0129	0.0151	0.1231	0.0311	0.1167	0.0428	0.0021
9	rs79020438	72018333	NA	NA	NA	NA	0.707491189644907	0.297292378186107	0.0069	0.0105	0.0812	0.009	0.0476	0.0173	0.014	0.0256	0.0027	0.0458	0.0485	0.1363	0.004	0.0481	0.1146	0.0147	0.0202	0.0021	0.0026	0.0129	0.0151	0.1231	0.0311	0.1166	0.0428	0.0021
9	rs117161314	72018723	NA	NA	NA	NA	0.70549320372257	0.293741383962787	0.0069	0.0105	0.0811	0.009	0.0476	0.0173	0.014	0.0256	0.0027	0.0458	0.0485	0.1363	0.004	0.0481	0.1145	0.0147	0.0202	0.0021	0.0026	0.0129	0.0151	0.1231	0.0311	0.1166	0.0427	0.0021
9	rs12351346	72045879	NA	NA	NA	NA	0.735349087629391	0.270980253387038	0.0069	0.0108	0.0805	0.0092	0.0479	0.0175	0.0143	0.0252	0.0026	0.0461	0.0484	0.1368	0.0041	0.0475	0.114	0.0146	0.0206	0.0022	0.0028	0.0134	0.0152	0.1227	0.0311	0.1163	0.0424	0.0022
9	rs11138619	72047936	NA	NA	NA	NA	0.762761395742677	0.278388442716817	0.0069	0.0109	0.0803	0.0092	0.048	0.0175	0.0144	0.0252	0.0026	0.0461	0.0484	0.1369	0.0042	0.0475	0.114	0.0146	0.0207	0.0023	0.0028	0.0134	0.0152	0.1226	0.0311	0.1163	0.0424	0.0022
9	rs2781530	72056397	NA	NA	NA	NA	0.796139440865227	0.300618221720003	0.0069	0.0109	0.0802	0.0093	0.048	0.0175	0.0144	0.0252	0.0026	0.0462	0.0484	0.1369	0.0042	0.0475	0.1139	0.0146	0.0207	0.0023	0.0028	0.0135	0.0152	0.1226	0.0311	0.1163	0.0423	0.0022
9	rs34665415	72057079	NA	NA	NA	NA	0.794502562002319	0.299666844821367	0.0069	0.0109	0.0802	0.0093	0.048	0.0175	0.0144	0.0252	0.0026	0.0462	0.0484	0.1369	0.0042	0.0475	0.1139	0.0146	0.0207	0.0023	0.0028	0.0135	0.0152	0.1226	0.0311	0.1162	0.0423	0.0022
9	rs117158361	72063671	NA	NA	NA	NA	0.784014628496601	0.300975221670463	0.0069	0.0109	0.0803	0.0093	0.048	0.0175	0.0144	0.0251	0.0026	0.0461	0.0484	0.137	0.0042	0.0475	0.1139	0.0146	0.0207	0.0023	0.0028	0.0135	0.0152	0.1226	0.0311	0.1162	0.0423	0.0022
9	rs7869375	72067942	NA	NA	NA	NA	0.761001797908141	0.298835134575165	0.007	0.0109	0.0803	0.0093	0.048	0.0175	0.0144	0.0251	0.0026	0.0461	0.0483	0.1374	0.0042	0.0475	0.1139	0.0145	0.0206	0.0024	0.0028	0.0135	0.0151	0.1226	0.0311	0.1162	0.0423	0.0022
9	rs2777864	72091413	NA	NA	NA	NA	0.647730329749066	0.229516504139965	0.0069	0.0111	0.0805	0.0097	0.0477	0.0177	0.0141	0.0248	0.0026	0.0457	0.0482	0.1378	0.0044	0.0469	0.1136	0.0144	0.0207	0.0029	0.0029	0.0138	0.015	0.1228	0.0309	0.1166	0.0419	0.0022
9	rs1331973	72098585	NA	NA	NA	NA	0.652220875320305	0.229844663708658	0.0069	0.0111	0.0805	0.0097	0.0477	0.0177	0.0141	0.0248	0.0026	0.0457	0.0481	0.1378	0.0044	0.0469	0.1136	0.0145	0.0207	0.003	0.0029	0.0138	0.015	0.1228	0.0309	0.1167	0.0418	0.0022
9	rs34006868	72102961	NA	NA	NA	NA	0.653506471823111	0.230830052828632	0.0069	0.0111	0.0804	0.0097	0.0476	0.0177	0.0141	0.0248	0.0026	0.0457	0.0481	0.1378	0.0044	0.0469	0.1135	0.0145	0.0207	0.003	0.0029	0.0138	0.0151	0.1228	0.0309	0.1167	0.0418	0.0022
9	rs10867647	72106629	NA	NA	NA	NA	0.640631423611341	0.225155616494644	0.0069	0.0111	0.0804	0.0097	0.0476	0.0177	0.0141	0.0248	0.0026	0.0456	0.0481	0.1377	0.0044	0.0469	0.1135	0.0145	0.0207	0.003	0.0029	0.0138	0.0151	0.1228	0.0309	0.1166	0.0417	0.0022
9	Affx-34094218	72137521	NA	NA	NA	NA	0.502500407133907	0.192517260682641	0.0075	0.0111	0.0799	0.0101	0.0472	0.0176	0.014	0.0247	0.0026	0.0455	0.0481	0.1376	0.0045	0.0467	0.1132	0.0149	0.0205	0.0031	0.0029	0.014	0.0154	0.1229	0.0311	0.1167	0.0417	0.0022
9	rs11139104	72140110	NA	NA	NA	NA	0.504651725316656	0.195102369144182	0.0075	0.0111	0.0799	0.0101	0.0472	0.0176	0.014	0.0247	0.0026	0.0455	0.0481	0.1376	0.0045	0.0467	0.1132	0.0149	0.0205	0.0031	0.0029	0.014	0.0154	0.1229	0.0311	0.1167	0.0417	0.0022
9	rs116966323	72150950	NA	NA	NA	NA	0.490059955245777	0.184730818391062	0.0075	0.0111	0.0799	0.0101	0.0472	0.0176	0.014	0.0247	0.0026	0.0454	0.0481	0.1376	0.0045	0.0467	0.1131	0.015	0.0205	0.0031	0.0029	0.014	0.0154	0.1228	0.0311	0.1167	0.0417	0.0022
9	rs6559625	72153844	NA	NA	NA	NA	0.478016848684982	0.184324051582326	0.0075	0.011	0.0798	0.0102	0.0472	0.0176	0.014	0.0247	0.0026	0.0455	0.0481	0.1376	0.0045	0.0467	0.113	0.015	0.0206	0.0032	0.0029	0.014	0.0154	0.1227	0.0311	0.1166	0.0418	0.0022
9	rs7864493	72167347	NA	NA	NA	NA	0.418668842682982	0.173458725360656	0.0078	0.0112	0.0788	0.0105	0.0471	0.018	0.0145	0.024	0.0026	0.0453	0.0481	0.1372	0.0045	0.0456	0.1135	0.0158	0.0209	0.0036	0.003	0.0143	0.0158	0.1224	0.0309	0.1158	0.0419	0.0023
9	rs2065414	72183027	NA	NA	NA	NA	0.335610813729687	0.159043458968422	0.0078	0.0113	0.0776	0.0104	0.0467	0.018	0.0146	0.0237	0.0026	0.0454	0.0481	0.1381	0.0045	0.0449	0.1139	0.016	0.0209	0.0037	0.003	0.0145	0.0159	0.1221	0.0311	0.1155	0.042	0.0029
9	rs72719030	72184791	NA	NA	NA	NA	0.343039492507456	0.162435690875087	0.0078	0.0113	0.0776	0.0104	0.0467	0.018	0.0146	0.0237	0.0026	0.0454	0.0481	0.1381	0.0045	0.0449	0.114	0.016	0.0209	0.0037	0.003	0.0145	0.0159	0.1221	0.0311	0.1155	0.042	0.0029
9	rs1967880	72184938	NA	NA	NA	NA	0.344294528783084	0.163312060790751	0.0078	0.0113	0.0776	0.0104	0.0467	0.018	0.0146	0.0237	0.0026	0.0454	0.0481	0.1381	0.0045	0.0449	0.114	0.016	0.0209	0.0037	0.003	0.0145	0.0159	0.1221	0.0311	0.1155	0.042	0.0029
9	rs11999656	72200566	NA	NA	NA	NA	0.343509853046426	0.158753877071578	0.0079	0.0113	0.0774	0.0104	0.0467	0.0181	0.0146	0.0236	0.0026	0.0454	0.0482	0.1383	0.0045	0.0449	0.114	0.0161	0.0209	0.0037	0.003	0.0145	0.0159	0.122	0.031	0.1152	0.0419	0.0029
9	rs79639129	72202664	NA	NA	NA	NA	0.351398268779271	0.158175275208145	0.0079	0.0113	0.0773	0.0104	0.0467	0.0181	0.0146	0.0236	0.0026	0.0454	0.0482	0.1383	0.0045	0.0449	0.114	0.0161	0.021	0.0037	0.003	0.0146	0.0159	0.122	0.031	0.1151	0.0419	0.0029
9	rs1330334	72204608	NA	NA	NA	NA	0.35580290861846	0.161949537948731	0.0079	0.0113	0.0773	0.0103	0.0467	0.0181	0.0146	0.0236	0.0026	0.0454	0.0482	0.1383	0.0045	0.0449	0.114	0.0161	0.021	0.0037	0.003	0.0146	0.016	0.122	0.031	0.115	0.0419	0.003
9	rs75292397	72208176	NA	NA	NA	NA	0.337110504463159	0.158850383573588	0.0079	0.0113	0.0772	0.0103	0.0467	0.0181	0.0146	0.0236	0.0026	0.0454	0.0482	0.1383	0.0045	0.0449	0.114	0.0161	0.021	0.0037	0.003	0.0146	0.016	0.122	0.031	0.1149	0.0419	0.003
9	rs115993987	72216470	NA	NA	NA	NA	0.334784886220867	0.157308779897678	0.0079	0.0113	0.0771	0.0103	0.0467	0.0181	0.0147	0.0236	0.0026	0.0454	0.0482	0.1384	0.0045	0.0448	0.1141	0.0161	0.021	0.0037	0.003	0.0146	0.016	0.122	0.031	0.1149	0.0418	0.003
9	rs72719036	72236131	NA	NA	NA	NA	0.348442437772311	0.162046727378136	0.0085	0.0115	0.0754	0.0102	0.0457	0.0178	0.015	0.0235	0.0029	0.0444	0.0476	0.1404	0.0049	0.0442	0.1152	0.0168	0.0208	0.0041	0.0031	0.0148	0.0166	0.1223	0.0307	0.1138	0.0411	0.0036
9	rs11139519	72236481	NA	NA	NA	NA	0.338458008672585	0.169098063038906	0.0085	0.0115	0.0753	0.0102	0.0457	0.0178	0.015	0.0235	0.0029	0.0444	0.0476	0.1405	0.0049	0.0442	0.1152	0.0168	0.0208	0.0042	0.0032	0.0148	0.0166	0.1223	0.0306	0.1136	0.041	0.0036
9	rs975645	72243177	NA	NA	NA	NA	0.325820498262445	0.187893636225069	0.0087	0.0116	0.0753	0.0102	0.0456	0.0178	0.0153	0.0234	0.003	0.044	0.0476	0.1406	0.005	0.0442	0.1152	0.017	0.0208	0.0043	0.0032	0.0149	0.0167	0.1223	0.0306	0.1133	0.0408	0.0038
9	rs77125572	72261299	NA	NA	NA	NA	0.275975760409226	0.197699099405354	0.0089	0.0115	0.0754	0.0103	0.0451	0.0176	0.0155	0.0235	0.0032	0.0434	0.0476	0.1404	0.0052	0.0438	0.116	0.0173	0.0206	0.0046	0.0035	0.0152	0.0169	0.1219	0.0304	0.1128	0.0402	0.004
9	rs10867859	72271104	1.06	0.0472756964826134	1.26	0.00320910491496634	0.289850549452399	0.202927074854229	0.0089	0.0115	0.0755	0.0103	0.045	0.0176	0.0155	0.0236	0.0032	0.0434	0.0477	0.1404	0.0052	0.0437	0.1162	0.0173	0.0206	0.0046	0.0035	0.0152	0.0169	0.1217	0.0304	0.1127	0.0401	0.0041
9	rs76062010	72272229	1.07	0.0382760853635132	1.26	0.00320910491496634	0.255358685898269	0.206930766070822	0.0089	0.0115	0.0756	0.0104	0.0451	0.0176	0.0156	0.0236	0.0032	0.0433	0.0477	0.1401	0.0052	0.0437	0.1162	0.0174	0.0206	0.0046	0.0035	0.0152	0.017	0.1217	0.0303	0.1126	0.04	0.0041
9	rs72719102	72275565	1.07	0.0382760853635132	1.26	0.00320910491496634	0.233779232361471	0.196866886639905	0.009	0.0114	0.0759	0.0106	0.0454	0.0176	0.0158	0.0236	0.0032	0.043	0.048	0.1395	0.0053	0.0437	0.1161	0.0176	0.0207	0.0046	0.0035	0.0154	0.0171	0.1215	0.0302	0.1121	0.0399	0.0042
9	rs117371804	72276623	1.07	0.0382760853635132	1.26	0.00320910491496634	0.232886927700758	0.197074828949194	0.0091	0.0114	0.0761	0.0106	0.0455	0.0175	0.0159	0.0236	0.0033	0.043	0.0481	0.1393	0.0053	0.0437	0.1161	0.0176	0.0207	0.0046	0.0035	0.0154	0.0172	0.1214	0.0301	0.1119	0.0398	0.0042
9	rs56165701	72284755	1.08	0.0307113420574436	1.25	0.00430404626190341	0.22286497858111	0.204504360313567	0.0092	0.0112	0.0769	0.011	0.0463	0.0173	0.0162	0.0239	0.0033	0.0428	0.0487	0.1375	0.0053	0.0437	0.1161	0.0179	0.0207	0.0045	0.0034	0.0158	0.0175	0.1215	0.0299	0.1102	0.0396	0.0045
9	rs10867879	72291978	1.08	0.0307113420574436	1.26	0.00320910491496634	0.201204023194229	0.150059708613022	0.0094	0.0107	0.0779	0.0117	0.0477	0.0173	0.017	0.0246	0.0034	0.0423	0.0493	0.1352	0.0053	0.0433	0.116	0.0186	0.0205	0.0042	0.0031	0.0165	0.018	0.1207	0.0294	0.108	0.0398	0.0049
9	rs72721122	72311157	1.09	0.0244129772860817	1.25	0.00430404626190341	0.191601092964062	0.181283119146183	0.0089	0.0102	0.0812	0.0116	0.0491	0.0157	0.0167	0.0248	0.0029	0.0407	0.0497	0.1354	0.0048	0.0419	0.1177	0.0191	0.0182	0.0037	0.0026	0.0164	0.0181	0.123	0.028	0.1086	0.041	0.0047
9	rs7857137	72328727	1.09	0.0244129772860817	1.25	0.00430404626190341	0.197973326048128	0.113762026395592	0.0089	0.0102	0.0813	0.0117	0.0492	0.0157	0.0167	0.0248	0.0029	0.0406	0.0497	0.1354	0.0047	0.0419	0.1177	0.0191	0.0181	0.0037	0.0026	0.0164	0.0181	0.1231	0.028	0.1087	0.041	0.0047
9	rs117877954	72342396	1.09	0.0244129772860817	1.25	0.00430404626190341	0.261335058889406	0.107095176384412	0.0088	0.0102	0.0814	0.0117	0.0492	0.0156	0.0167	0.0246	0.0029	0.0407	0.0498	0.1356	0.0048	0.0419	0.1177	0.0192	0.0181	0.0037	0.0027	0.0164	0.0181	0.1231	0.0281	0.1089	0.041	0.0047
9	rs2112074	72343159	1.09	0.0244129772860817	1.25	0.00430404626190341	0.27690804543134	0.108768377832217	0.0089	0.0102	0.0815	0.0117	0.0492	0.0156	0.0166	0.0246	0.0029	0.0407	0.0498	0.1356	0.0048	0.0418	0.1178	0.0192	0.0181	0.0036	0.0027	0.0164	0.0181	0.1232	0.028	0.1088	0.0409	0.0047
9	rs62571891	72345664	1.09	0.0244129772860817	1.25	0.00430404626190341	0.279761966649852	0.115731792986195	0.0089	0.0102	0.0816	0.0117	0.0492	0.0156	0.0166	0.0246	0.0029	0.0408	0.0496	0.1355	0.0048	0.0417	0.1179	0.0192	0.0181	0.0036	0.0027	0.0163	0.0181	0.1233	0.028	0.1088	0.041	0.0047
9	rs10867996	72348308	1.09	0.0244129772860817	1.26	0.00320910491496634	0.285374712302695	0.124178823883261	0.0089	0.0102	0.0817	0.0117	0.0493	0.0156	0.0166	0.0246	0.0029	0.0408	0.0494	0.1354	0.0048	0.0416	0.118	0.0193	0.0181	0.0036	0.0027	0.0162	0.0181	0.1234	0.028	0.1089	0.041	0.0047
9	rs10780598	72349561	1.09	0.0244129772860817	1.26	0.00320910491496634	0.278824520779524	0.12426706791209	0.0088	0.0102	0.0817	0.0117	0.0493	0.0156	0.0166	0.0246	0.0029	0.0408	0.0494	0.1355	0.0048	0.0416	0.118	0.0193	0.0181	0.0036	0.0027	0.0162	0.0181	0.1234	0.028	0.1089	0.041	0.0047
9	rs75153785	72351735	1.09	0.0244129772860817	1.26	0.00320910491496634	0.273050132417209	0.123561772776244	0.0088	0.0102	0.0817	0.0117	0.0493	0.0156	0.0166	0.0246	0.0029	0.0408	0.0494	0.1355	0.0048	0.0416	0.118	0.0192	0.0181	0.0036	0.0027	0.0162	0.0181	0.1234	0.028	0.1089	0.041	0.0047
9	rs116978769	72355506	1.09	0.0244129772860817	1.26	0.00320910491496634	0.261199423439713	0.120057941307694	0.0088	0.0102	0.0817	0.0117	0.0493	0.0156	0.0166	0.0246	0.0029	0.0408	0.0494	0.1355	0.0048	0.0416	0.118	0.0192	0.0181	0.0036	0.0027	0.0162	0.0181	0.1234	0.028	0.1089	0.041	0.0047
9	rs78519567	72361042	1.09	0.0244129772860817	1.26	0.00320910491496634	0.251313016652114	0.114189142361528	0.0088	0.0102	0.0816	0.0117	0.0493	0.0156	0.0166	0.0246	0.0029	0.0408	0.0494	0.1355	0.0048	0.0416	0.118	0.0192	0.0181	0.0037	0.0027	0.0162	0.0181	0.1234	0.0279	0.1088	0.041	0.0047
9	rs7037769	72371312	1.09	0.0244129772860817	1.26	0.00320910491496634	0.234289969639181	0.114616867058012	0.0088	0.0102	0.0816	0.0117	0.0493	0.0156	0.0166	0.0246	0.0029	0.0408	0.0494	0.1355	0.0048	0.0417	0.118	0.0192	0.0181	0.0037	0.0027	0.0162	0.0181	0.1233	0.0279	0.1088	0.041	0.0047
9	rs117321943	72372916	1.09	0.0244129772860817	1.26	0.00320910491496634	0.230896717975251	0.112909624649044	0.0088	0.0102	0.0816	0.0117	0.0493	0.0156	0.0166	0.0246	0.0029	0.0408	0.0494	0.1355	0.0048	0.0417	0.118	0.0193	0.0181	0.0037	0.0027	0.0162	0.0181	0.1233	0.0279	0.1088	0.041	0.0047
9	rs60559510	72374356	1.09	0.0244129772860817	1.26	0.00320910491496634	0.227070275042592	0.114616867058012	0.0088	0.0102	0.0816	0.0117	0.0493	0.0156	0.0167	0.0246	0.0029	0.0407	0.0494	0.1355	0.0048	0.0417	0.118	0.0193	0.0181	0.0037	0.0027	0.0162	0.0181	0.1233	0.0279	0.1088	0.041	0.0047
9	rs112160512	72404438	1.09	0.0244129772860817	1.26	0.00320910491496634	0.157149871051065	0.113250292166019	0.0087	0.0101	0.0821	0.0117	0.0494	0.0155	0.0165	0.0244	0.0029	0.0403	0.0493	0.1364	0.0047	0.042	0.1184	0.0192	0.0178	0.0036	0.0027	0.0162	0.0179	0.123	0.0276	0.1087	0.0417	0.0045
9	rs7019726	72406406	1.09	0.0244129772860817	1.26	0.00320910491496634	0.0914974391790658	0.116592212938476	0.0085	0.0101	0.0837	0.0119	0.0495	0.0149	0.016	0.0241	0.0028	0.0403	0.0487	0.1386	0.0046	0.0416	0.1197	0.0189	0.0171	0.0033	0.0026	0.016	0.0173	0.1226	0.0269	0.1091	0.0424	0.0039
9	rs75944996	72409180	1.09	0.0244129772860817	1.25	0.00430404626190341	0.0646209738400045	0.0947903717034728	0.0085	0.0101	0.0844	0.0121	0.0483	0.0146	0.0157	0.0256	0.0028	0.0403	0.0479	0.1396	0.0046	0.0414	0.12	0.0189	0.0167	0.0033	0.0026	0.0158	0.0172	0.1228	0.0263	0.1095	0.0425	0.0039
9	rs17517794	72416913	1.09	0.0244129772860817	1.25	0.00430404626190341	0.0677848866254474	0.0990424648448036	0.0085	0.0101	0.0847	0.0121	0.0479	0.0146	0.0156	0.0259	0.0028	0.0402	0.0477	0.1398	0.0046	0.0414	0.1201	0.0188	0.0166	0.0033	0.0026	0.0158	0.0171	0.1228	0.0261	0.1096	0.0426	0.004
9	rs10868093	72420921	1.09	0.0244129772860817	1.25	0.00430404626190341	0.0697105214506588	0.0996906297800724	0.0085	0.0101	0.0848	0.0121	0.0477	0.0145	0.0156	0.0261	0.0028	0.0402	0.0476	0.1399	0.0046	0.0414	0.1202	0.0188	0.0166	0.0033	0.0026	0.0158	0.0171	0.1228	0.0261	0.1097	0.0427	0.004
9	rs80130024	72420999	1.09	0.0244129772860817	1.26	0.00320910491496634	0.0692207197372193	0.0973489153999478	0.0085	0.0101	0.0848	0.0122	0.0477	0.0145	0.0156	0.0261	0.0028	0.0402	0.0476	0.1399	0.0046	0.0414	0.1202	0.0189	0.0166	0.0033	0.0026	0.0158	0.0171	0.1228	0.0261	0.1096	0.0427	0.004
9	rs11140470	72438560	1.1	0.0192206709224904	1.26	0.00320910491496634	0.0673039738899373	0.110620385079525	0.0084	0.01	0.0853	0.0124	0.0475	0.0143	0.015	0.0261	0.0027	0.0399	0.0471	0.1404	0.0045	0.0413	0.1208	0.0189	0.016	0.0033	0.0026	0.0158	0.017	0.123	0.0257	0.11	0.0434	0.004
9	rs12685383	72456491	1.1	0.0192206709224904	1.26	0.00320910491496634	0.0770892402149715	0.129335498023477	0.0084	0.01	0.0855	0.0124	0.0474	0.0143	0.0149	0.0261	0.0027	0.0398	0.0472	0.1406	0.0045	0.0413	0.121	0.0189	0.0158	0.0033	0.0026	0.0159	0.0169	0.123	0.0255	0.11	0.0435	0.004
9	rs1004487	72466897	1.1	0.0192206709224904	1.26	0.00320910491496634	0.0752477381815949	0.12462027839919	0.0083	0.0099	0.0858	0.0124	0.0472	0.0143	0.0146	0.0262	0.0027	0.0398	0.0473	0.1409	0.0043	0.0412	0.1212	0.019	0.0153	0.0033	0.0025	0.0157	0.0171	0.1233	0.0252	0.1102	0.0438	0.0039
9	rs74733371	72470407	1.1	0.0192206709224904	1.26	0.00320910491496634	0.0762407473196052	0.119709645627486	0.0083	0.0099	0.0859	0.0124	0.0472	0.0143	0.0145	0.0262	0.0027	0.0398	0.0474	0.141	0.0042	0.0412	0.1214	0.019	0.0151	0.0033	0.0025	0.0156	0.0171	0.1234	0.025	0.1103	0.0439	0.0039
9	rs76014157	72470461	1.1	0.0192206709224904	1.26	0.00320910491496634	0.0772859069287282	0.119622631300786	0.0083	0.0099	0.0859	0.0124	0.0472	0.0143	0.0145	0.0262	0.0027	0.0398	0.0474	0.141	0.0042	0.0412	0.1214	0.019	0.0151	0.0033	0.0025	0.0156	0.0171	0.1234	0.025	0.1103	0.0439	0.0039
9	rs118136472	72475932	1.1	0.0192206709224904	1.26	0.00320910491496634	0.093163258464883	0.1286195965827	0.0083	0.0098	0.0861	0.0124	0.0471	0.0142	0.0144	0.0262	0.0027	0.0398	0.0475	0.141	0.0042	0.0412	0.1215	0.0192	0.0147	0.0033	0.0025	0.0153	0.0172	0.1233	0.0249	0.1107	0.0441	0.0039
9	rs4744944	72475938	1.1	0.0192206709224904	1.26	0.00320910491496634	0.0944996485872124	0.1279051719469	0.0083	0.0098	0.0861	0.0124	0.047	0.0142	0.0144	0.0262	0.0027	0.0398	0.0475	0.141	0.0042	0.0412	0.1215	0.0192	0.0147	0.0032	0.0025	0.0153	0.0172	0.1233	0.0248	0.1107	0.0441	0.0039
9	rs2871283	72479591	1.1	0.0192206709224904	1.26	0.00320910491496634	0.0954472673243955	0.126836312387972	0.0083	0.0098	0.0861	0.0125	0.047	0.0142	0.0145	0.0262	0.0027	0.0398	0.0473	0.141	0.0042	0.0412	0.1215	0.0192	0.0147	0.0032	0.0025	0.0153	0.0172	0.1233	0.0247	0.111	0.0441	0.0039
9	rs80159088	72485623	1.1	0.0192206709224904	1.26	0.00320910491496634	0.0929662944361556	0.119709645627486	0.0083	0.0098	0.0861	0.0125	0.0471	0.0142	0.0145	0.0263	0.0027	0.0397	0.0473	0.1409	0.0042	0.0412	0.1215	0.0192	0.0147	0.0033	0.0025	0.0153	0.0172	0.1233	0.0248	0.1111	0.0441	0.0038
9	rs12554923	72492114	1.1	0.0192206709224904	1.23	0.00751259866635779	0.0905505978450878	0.122682269843163	0.0083	0.0098	0.0861	0.0125	0.0471	0.0142	0.0145	0.0263	0.0026	0.0397	0.0474	0.1409	0.0042	0.0413	0.1214	0.0193	0.0146	0.0033	0.0025	0.0153	0.0172	0.1232	0.0248	0.1111	0.0442	0.0037
9	rs10780686	72492959	1.1	0.0192206709224904	1.23	0.00751259866635779	0.0902122248674032	0.126214354614854	0.0083	0.0098	0.0861	0.0125	0.0472	0.0142	0.0145	0.0264	0.0026	0.0397	0.0474	0.1409	0.0042	0.0413	0.1213	0.0193	0.0146	0.0033	0.0025	0.0153	0.0173	0.1232	0.0248	0.1111	0.0442	0.0037
9	rs17086002	72500655	1.1	0.0192206709224904	1.23	0.00751259866635779	0.0879610314361889	0.126214354614854	0.0084	0.0098	0.0861	0.0125	0.0472	0.0142	0.0144	0.0264	0.0026	0.0397	0.0474	0.1406	0.0042	0.0413	0.1213	0.0193	0.0146	0.0034	0.0025	0.0153	0.0173	0.1232	0.0248	0.1112	0.0443	0.0037
9	rs6559843	72508411	1.1	0.0192206709224904	1.23	0.00751259866635779	0.0824902465630411	0.12656961955527	0.0084	0.0098	0.0861	0.0125	0.0472	0.0142	0.0144	0.0265	0.0025	0.0397	0.0474	0.1401	0.0042	0.0413	0.1212	0.0193	0.0146	0.0037	0.0025	0.0153	0.0172	0.1232	0.0248	0.1114	0.0443	0.0037
9	rs12378305	72512292	1.1	0.0192206709224904	1.23	0.00751259866635779	0.074327086014936	0.155485078419996	0.0084	0.0097	0.0867	0.013	0.0468	0.0141	0.0143	0.0272	0.0025	0.0394	0.0479	0.1396	0.0041	0.042	0.1201	0.0189	0.0136	0.0036	0.0024	0.0163	0.0174	0.1224	0.0247	0.1119	0.0453	0.0033
9	rs10217478	72512898	1.1	0.0192206709224904	1.23	0.00751259866635779	0.104112587421564	0.121629979884351	0.0086	0.0096	0.0878	0.0138	0.0466	0.0142	0.0145	0.0286	0.0023	0.0387	0.0474	0.1389	0.0038	0.0426	0.1194	0.0186	0.0132	0.0036	0.0024	0.0173	0.0176	0.1207	0.0241	0.1127	0.0454	0.0031
9	rs112071643	72513133	1.1	0.0192206709224904	1.23	0.00751259866635779	0.104509254560854	0.133118058492342	0.0087	0.0097	0.0887	0.0135	0.0463	0.014	0.0143	0.0286	0.0024	0.0385	0.0474	0.1397	0.0037	0.043	0.1192	0.0183	0.0129	0.0035	0.0024	0.0175	0.0175	0.1207	0.0237	0.1127	0.0457	0.0029
9	rs1907965	72513240	1.1	0.0192206709224904	1.23	0.00751259866635779	0.118156782760448	0.150059708613022	0.0087	0.0097	0.0892	0.0134	0.0462	0.0139	0.0142	0.0287	0.0024	0.0384	0.0475	0.14	0.0037	0.0432	0.1191	0.0182	0.0127	0.0034	0.0023	0.0176	0.0175	0.1207	0.0235	0.1126	0.0458	0.0029
9	rs10780694	72513605	1.11	0.0149838864052024	1.23	0.00751259866635779	0.186207107935706	0.198011483840927	0.0088	0.0098	0.0907	0.0132	0.046	0.0137	0.0139	0.0289	0.0024	0.038	0.0477	0.1417	0.0037	0.0436	0.1191	0.0178	0.0123	0.0032	0.0022	0.018	0.0168	0.1202	0.0231	0.1124	0.046	0.0026
9	rs11792799	72514519	1.11	0.0149838864052024	1.23	0.00751259866635779	0.188685671653914	0.210960407392729	0.0084	0.0098	0.0919	0.013	0.0459	0.0134	0.0137	0.0293	0.0021	0.0372	0.0474	0.142	0.0035	0.0436	0.1197	0.0168	0.0122	0.0029	0.0019	0.0186	0.0164	0.1201	0.0227	0.114	0.0468	0.0023
9	rs11140860	72523914	1.11	0.0149838864052024	1.23	0.00751259866635779	0.200344799767544	0.227005672416154	0.0084	0.0098	0.0921	0.013	0.046	0.0134	0.0137	0.0293	0.0021	0.0371	0.0475	0.1421	0.0035	0.0435	0.1199	0.0167	0.0122	0.0029	0.0019	0.0186	0.0164	0.1197	0.0226	0.1142	0.0468	0.0022
9	rs12350185	72531399	1.11	0.0149838864052024	1.22	0.00978006677549507	0.255135479688565	0.269137879817265	0.0083	0.0097	0.0928	0.0129	0.046	0.0135	0.0137	0.0296	0.002	0.0371	0.0476	0.1419	0.0034	0.0437	0.12	0.0165	0.012	0.0029	0.0018	0.0188	0.0158	0.1196	0.0224	0.1148	0.047	0.0022
9	rs10780701	72531600	1.11	0.0149838864052024	1.22	0.00978006677549507	0.258854493725841	0.28691292025268	0.0083	0.0097	0.0928	0.0129	0.046	0.0135	0.0137	0.0296	0.002	0.0372	0.0476	0.1419	0.0034	0.0437	0.12	0.0164	0.012	0.0029	0.0018	0.0188	0.0158	0.1196	0.0224	0.1148	0.047	0.0022
9	rs10511976	72535613	1.11	0.0149838864052024	1.22	0.00978006677549507	0.264101280950748	0.299072695081142	0.0083	0.0097	0.0928	0.0129	0.046	0.0135	0.0137	0.0297	0.002	0.0371	0.0476	0.142	0.0034	0.0437	0.1202	0.0164	0.012	0.0028	0.0017	0.0188	0.0158	0.1194	0.0223	0.1149	0.047	0.0021
9	rs116993714	72541101	1.11	0.0149838864052024	1.22	0.00978006677549507	0.271062931070976	0.315841344010582	0.0083	0.0097	0.0929	0.0129	0.0461	0.0134	0.0137	0.0297	0.002	0.0371	0.0475	0.1421	0.0033	0.0437	0.1203	0.0164	0.012	0.0028	0.0017	0.0188	0.0158	0.1194	0.0222	0.1149	0.047	0.0021
9	rs72725247	72546487	1.11	0.0149838864052024	1.22	0.00978006677549507	0.283434157191517	0.353162798546631	0.0082	0.0097	0.0929	0.0129	0.0462	0.0134	0.0137	0.0298	0.002	0.0372	0.0475	0.1421	0.0033	0.0436	0.1204	0.0164	0.012	0.0028	0.0017	0.0189	0.0158	0.1193	0.0222	0.115	0.047	0.0021
9	rs4744962	72546917	1.11	0.0149838864052024	1.22	0.00978006677549507	0.285516982638375	0.357160816239861	0.0082	0.0097	0.0929	0.0129	0.0462	0.0134	0.0137	0.0298	0.002	0.0372	0.0475	0.1421	0.0033	0.0436	0.1204	0.0164	0.012	0.0028	0.0017	0.0189	0.0158	0.1193	0.0222	0.115	0.047	0.0021
9	rs10868308	72563698	1.11	0.0149838864052024	1.22	0.00978006677549507	0.298816604811473	0.375055049758403	0.0082	0.0097	0.0929	0.0129	0.0463	0.0134	0.0138	0.0298	0.002	0.0372	0.0474	0.1422	0.0032	0.0436	0.1207	0.0163	0.012	0.0028	0.0017	0.0189	0.0157	0.1191	0.0221	0.1153	0.0469	0.002
9	rs72725258	72566022	1.11	0.0149838864052024	1.22	0.00978006677549507	0.301886441169859	0.37391359937454	0.0082	0.0097	0.0932	0.0129	0.0464	0.0134	0.0138	0.0298	0.002	0.0371	0.0473	0.1423	0.0032	0.0435	0.1206	0.0163	0.012	0.0028	0.0017	0.0189	0.0156	0.1191	0.0221	0.1154	0.0469	0.002
9	rs4487842	72568962	1.11	0.0149838864052024	1.22	0.00978006677549507	0.294942410925845	0.341370173441047	0.0082	0.0096	0.0934	0.0129	0.0464	0.0133	0.0138	0.0299	0.002	0.037	0.0473	0.1423	0.0032	0.0435	0.1205	0.0163	0.012	0.0028	0.0017	0.0188	0.0156	0.1191	0.0221	0.1154	0.0469	0.002
9	rs12552619	72586054	1.11	0.0149838864052024	1.22	0.00978006677549507	0.29219845830898	0.381414158792163	0.0082	0.0096	0.0939	0.0128	0.0471	0.0131	0.0137	0.03	0.0019	0.0368	0.0473	0.1427	0.003	0.0434	0.1205	0.0161	0.0119	0.0027	0.0016	0.0187	0.0154	0.1195	0.0223	0.1154	0.0465	0.0019
9	rs10511977	72590450	1.11	0.0149838864052024	1.22	0.00978006677549507	0.299740674920831	0.421097413640073	0.0082	0.0096	0.094	0.0128	0.0472	0.0131	0.0138	0.03	0.0019	0.0368	0.0473	0.1428	0.003	0.0434	0.1205	0.0161	0.0119	0.0026	0.0016	0.0187	0.0154	0.1196	0.0223	0.1154	0.0465	0.0019
9	rs1873825	72591055	1.11	0.0149838864052024	1.22	0.00978006677549507	0.301984168894269	0.428976954637315	0.0081	0.0096	0.094	0.0128	0.0472	0.0131	0.0138	0.0299	0.0018	0.0368	0.0473	0.1428	0.003	0.0433	0.1203	0.0162	0.0119	0.0026	0.0016	0.0187	0.0154	0.1195	0.0224	0.1155	0.0465	0.0018
9	rs10868348	72591344	1.11	0.0149838864052024	1.23	0.00751259866635779	0.302473059028106	0.428318825320055	0.0081	0.0096	0.094	0.0128	0.0472	0.0131	0.0138	0.0299	0.0018	0.0368	0.0473	0.1427	0.003	0.0433	0.1203	0.0162	0.0119	0.0026	0.0016	0.0188	0.0154	0.1196	0.0224	0.1155	0.0465	0.0018
9	rs72709163	72595510	1.11	0.0149838864052024	1.23	0.00751259866635779	0.300520014062393	0.418741260159837	0.0081	0.0096	0.094	0.0128	0.0472	0.0131	0.0138	0.0299	0.0018	0.0368	0.0473	0.1428	0.003	0.0433	0.1203	0.0162	0.0118	0.0026	0.0016	0.0188	0.0154	0.1196	0.0224	0.1155	0.0465	0.0018
9	rs117237790	72596232	1.11	0.0149838864052024	1.23	0.00751259866635779	0.30056875841534	0.418610467744547	0.0081	0.0096	0.0941	0.0128	0.0472	0.0131	0.0138	0.0299	0.0018	0.0368	0.0473	0.1428	0.003	0.0433	0.1203	0.0162	0.0118	0.0026	0.0016	0.0188	0.0154	0.1196	0.0224	0.1155	0.0465	0.0018
9	rs17521753	72598123	1.11	0.0149838864052024	1.23	0.00751259866635779	0.29823376224551	0.425951812468654	0.0081	0.0095	0.0941	0.0128	0.0472	0.0131	0.0138	0.03	0.0018	0.0368	0.0473	0.1428	0.003	0.0433	0.1203	0.0162	0.0118	0.0026	0.0016	0.0188	0.0154	0.1196	0.0224	0.1155	0.0465	0.0018
9	rs10780742	72606413	1.11	0.0149838864052024	1.23	0.00751259866635779	0.296973010799114	0.466525122858513	0.0081	0.0094	0.0942	0.0128	0.0472	0.0131	0.0139	0.03	0.0017	0.0367	0.0472	0.1428	0.0029	0.0434	0.1203	0.0163	0.0118	0.0026	0.0016	0.0188	0.0155	0.1196	0.0225	0.1156	0.0465	0.0018
9	rs1565690	72608112	1.11	0.0149838864052024	1.23	0.00751259866635779	0.298476539853316	0.463700501400909	0.0081	0.0094	0.0942	0.0128	0.0471	0.0131	0.0139	0.03	0.0017	0.0367	0.0472	0.1428	0.0029	0.0434	0.1201	0.0163	0.0118	0.0026	0.0016	0.0188	0.0156	0.1197	0.0225	0.1156	0.0465	0.0018
9	rs10511978	72608505	1.11	0.0149838864052024	1.23	0.00751259866635779	0.30042253794006	0.461819916532034	0.008	0.0094	0.0942	0.0128	0.0471	0.0131	0.0139	0.03	0.0017	0.0367	0.0472	0.1428	0.0029	0.0434	0.1201	0.0163	0.0118	0.0026	0.0016	0.0188	0.0156	0.1197	0.0225	0.1156	0.0465	0.0018
9	rs79668916	72611011	1.11	0.0149838864052024	1.23	0.00751259866635779	0.296585658452841	0.456725596455554	0.008	0.0094	0.0941	0.0128	0.0471	0.0131	0.0139	0.0301	0.0017	0.0367	0.0472	0.1428	0.0029	0.0434	0.1202	0.0163	0.0118	0.0026	0.0016	0.0188	0.0156	0.1197	0.0225	0.1157	0.0465	0.0018
9	rs77547877	72613948	1.11	0.0149838864052024	1.23	0.00751259866635779	0.302130791921273	0.456591736073712	0.008	0.0095	0.0941	0.0128	0.0471	0.0131	0.0139	0.0301	0.0017	0.0367	0.0472	0.1428	0.0029	0.0434	0.1202	0.0163	0.0118	0.0026	0.0016	0.0188	0.0156	0.1197	0.0225	0.1157	0.0465	0.0018
9	rs10868378	72624194	1.11	0.0149838864052024	1.23	0.00751259866635779	0.3239414357287	0.51024535058968	0.008	0.0095	0.094	0.0128	0.0471	0.013	0.014	0.0302	0.0017	0.0366	0.047	0.1428	0.0029	0.0433	0.1203	0.0163	0.0118	0.0025	0.0016	0.0189	0.0155	0.12	0.0224	0.1158	0.0464	0.0017
9	rs12238553	72633252	1.11	0.0149838864052024	1.23	0.00751259866635779	0.326889521660522	0.485741216496807	0.008	0.0095	0.094	0.0128	0.0473	0.013	0.014	0.0303	0.0017	0.0366	0.0469	0.1428	0.0029	0.0433	0.1201	0.0163	0.0118	0.0025	0.0016	0.0189	0.0155	0.1201	0.0223	0.1159	0.0464	0.0017
9	rs12380611	72648665	1.11	0.0149838864052024	1.22	0.00978006677549507	0.351398268779271	0.48247935475958	0.008	0.0095	0.0941	0.0128	0.0475	0.0129	0.014	0.0304	0.0017	0.0365	0.0469	0.1428	0.0029	0.0432	0.1203	0.0163	0.0117	0.0025	0.0016	0.0189	0.0155	0.1203	0.0222	0.116	0.0463	0.0017
9	rs2975924	72649785	1.11	0.0149838864052024	1.22	0.00978006677549507	0.374686478847603	0.378103684830662	0.0081	0.0095	0.094	0.0128	0.0475	0.013	0.0143	0.0309	0.0017	0.0366	0.0464	0.1432	0.0028	0.0429	0.1209	0.0162	0.012	0.0022	0.0016	0.0188	0.0151	0.12	0.0218	0.1159	0.0462	0.0017
9	rs17444393	72649864	1.11	0.0149838864052024	1.22	0.00978006677549507	0.389705530229354	0.39525088067343	0.0081	0.0095	0.094	0.0128	0.0475	0.013	0.0144	0.0309	0.0017	0.0366	0.0463	0.1432	0.0028	0.0429	0.121	0.0162	0.0121	0.0022	0.0016	0.0188	0.015	0.12	0.0218	0.1159	0.0462	0.0017
9	rs72709195	72656649	1.11	0.0149838864052024	1.22	0.00978006677549507	0.405421104125758	0.368347305400649	0.0079	0.0092	0.0948	0.0129	0.0469	0.0133	0.0148	0.0314	0.0015	0.0369	0.0449	0.1439	0.0022	0.0432	0.1226	0.0164	0.0128	0.002	0.0015	0.019	0.0139	0.1198	0.0215	0.1156	0.0459	0.0016
9	rs755778	72660559	1.11	0.0149838864052024	1.22	0.00978006677549507	0.420115334346283	0.385116099283249	0.0078	0.0092	0.0949	0.0129	0.0468	0.0133	0.0148	0.0315	0.0014	0.037	0.0448	0.144	0.0022	0.0432	0.1227	0.0164	0.0129	0.0019	0.0015	0.019	0.0138	0.1197	0.0216	0.1155	0.0459	0.0015
9	rs867595	72694541	1.1	0.0192206709224904	1.22	0.00978006677549507	0.420520797303645	0.393320952643982	0.0076	0.009	0.0955	0.0131	0.0464	0.0137	0.0151	0.0315	0.0013	0.037	0.0443	0.1438	0.0018	0.0433	0.1236	0.0164	0.0131	0.0018	0.0014	0.019	0.0134	0.1194	0.0215	0.1158	0.0458	0.0014
9	rs2309583	72696440	1.1	0.0192206709224904	1.22	0.00978006677549507	0.420578736481635	0.393706729342661	0.0076	0.009	0.0955	0.0131	0.0464	0.0137	0.0151	0.0315	0.0013	0.037	0.0443	0.1438	0.0018	0.0433	0.1236	0.0164	0.0131	0.0018	0.0014	0.019	0.0134	0.1194	0.0215	0.1158	0.0458	0.0014
9	rs113909249	72699631	1.1	0.0192206709224904	1.22	0.00978006677549507	0.421216329715949	0.395765968581526	0.0076	0.009	0.0956	0.0131	0.0464	0.0137	0.0151	0.0315	0.0013	0.037	0.0443	0.1438	0.0018	0.0433	0.1237	0.0164	0.0131	0.0018	0.0014	0.019	0.0134	0.1194	0.0215	0.1158	0.0458	0.0014
9	rs79482052	72701631	1.1	0.0192206709224904	1.22	0.00978006677549507	0.421216329715949	0.397570232602079	0.0076	0.009	0.0956	0.0131	0.0464	0.0137	0.0151	0.0315	0.0013	0.037	0.0443	0.1438	0.0018	0.0434	0.1237	0.0164	0.0131	0.0018	0.0014	0.019	0.0134	0.1194	0.0215	0.1158	0.0458	0.0014
9	rs3015188	72704817	1.1	0.0192206709224904	1.22	0.00978006677549507	0.421274316577658	0.399118543178129	0.0076	0.009	0.0956	0.0131	0.0464	0.0137	0.0151	0.0315	0.0013	0.037	0.0443	0.1438	0.0018	0.0434	0.1237	0.0164	0.0131	0.0018	0.0014	0.019	0.0134	0.1194	0.0215	0.1157	0.0458	0.0014
9	rs2078391	72726597	1.1	0.0192206709224904	1.21	0.0126102304990967	0.477400003394398	0.526425750854876	0.0076	0.009	0.0955	0.0131	0.0462	0.0139	0.0153	0.0316	0.0013	0.0368	0.0444	0.1439	0.0017	0.0432	0.1242	0.0166	0.0132	0.0018	0.0014	0.019	0.0131	0.1194	0.0214	0.1159	0.0455	0.0013
9	rs4744979	72732655	1.1	0.0192206709224904	1.21	0.0126102304990967	0.492185513082172	0.534772249586182	0.0076	0.0089	0.0956	0.0131	0.0461	0.0141	0.0153	0.0316	0.0012	0.0366	0.0444	0.144	0.0016	0.043	0.1245	0.0168	0.0133	0.0017	0.0013	0.019	0.0131	0.1194	0.0214	0.116	0.0453	0.0013
9	rs1998972	72741312	1.1	0.0192206709224904	1.21	0.0126102304990967	0.491747535539645	0.539237046603799	0.0076	0.0089	0.0956	0.0132	0.0461	0.0142	0.0154	0.0316	0.0012	0.0365	0.0443	0.1442	0.0016	0.043	0.1247	0.0168	0.0133	0.0017	0.0013	0.019	0.0131	0.1195	0.0214	0.1159	0.0452	0.0012
9	rs117048341	72742748	1.1	0.0192206709224904	1.21	0.0126102304990967	0.487938836983513	0.527258924046138	0.0076	0.0089	0.0957	0.0132	0.046	0.0142	0.0154	0.0316	0.0012	0.0365	0.0443	0.1443	0.0016	0.043	0.1248	0.0168	0.0133	0.0017	0.0013	0.019	0.0131	0.1195	0.0213	0.1158	0.0451	0.0012
9	rs41283671	72746587	1.1	0.0192206709224904	1.21	0.0126102304990967	0.486008749452892	0.558877694044763	0.0076	0.0089	0.0957	0.0133	0.046	0.0143	0.0154	0.0316	0.0013	0.0363	0.0443	0.1444	0.0015	0.043	0.125	0.0168	0.0133	0.0017	0.0013	0.0189	0.0131	0.1195	0.0212	0.1156	0.045	0.0012
9	rs1927113	72748319	1.1	0.0192206709224904	1.21	0.0126102304990967	0.486630954441447	0.552405276298221	0.0075	0.0089	0.0958	0.0134	0.0457	0.0144	0.0154	0.0316	0.0013	0.0363	0.0442	0.1446	0.0015	0.043	0.1251	0.0168	0.0134	0.0017	0.0013	0.0189	0.0131	0.1196	0.0212	0.1156	0.0449	0.0012
9	rs75529319	72752666	1.1	0.0192206709224904	1.21	0.0126102304990967	0.488250487524251	0.560710198579785	0.0075	0.0089	0.0959	0.0134	0.0454	0.0144	0.0154	0.0316	0.0014	0.0362	0.0442	0.1448	0.0015	0.043	0.1253	0.0168	0.0134	0.0017	0.0013	0.0189	0.0131	0.1196	0.0212	0.1156	0.0449	0.0012
9	rs117409605	72766838	1.1	0.0192206709224904	1.21	0.0126102304990967	0.490622171049186	0.540494429004913	0.0075	0.0089	0.0961	0.0134	0.0448	0.0145	0.0155	0.0316	0.0014	0.036	0.0442	0.145	0.0015	0.043	0.1255	0.0168	0.0134	0.0017	0.0013	0.0189	0.013	0.1198	0.0211	0.1156	0.0448	0.0012
9	rs79757387	72772608	1.1	0.0192206709224904	1.21	0.0126102304990967	0.492185513082172	0.49460370636102	0.0075	0.0089	0.0962	0.0135	0.0444	0.0145	0.0155	0.0316	0.0014	0.0359	0.0441	0.1452	0.0015	0.043	0.1257	0.0168	0.0134	0.0017	0.0013	0.0189	0.013	0.1198	0.0211	0.1156	0.0447	0.0012
9	rs117249321	72775728	1.1	0.0192206709224904	1.22	0.00978006677549507	0.493187310438423	0.483430145616376	0.0075	0.0089	0.0962	0.0135	0.0444	0.0145	0.0155	0.0316	0.0014	0.0359	0.0441	0.1452	0.0015	0.043	0.1257	0.0168	0.0134	0.0017	0.0013	0.0189	0.013	0.1199	0.0211	0.1156	0.0447	0.0012
9	rs4744587	72785653	1.1	0.0192206709224904	1.22	0.00978006677549507	0.501615852373923	0.514520063510194	0.0075	0.0089	0.0962	0.0135	0.0443	0.0145	0.0155	0.0316	0.0014	0.0359	0.0441	0.1453	0.0015	0.043	0.1258	0.0168	0.0134	0.0017	0.0013	0.0189	0.013	0.1199	0.0211	0.1155	0.0447	0.0012
9	rs75930057	72786007	1.1	0.0192206709224904	1.22	0.00978006677549507	0.502373996360168	0.515762793686857	0.0075	0.0089	0.0962	0.0135	0.0443	0.0145	0.0155	0.0316	0.0014	0.0359	0.0441	0.1453	0.0015	0.043	0.1258	0.0168	0.0134	0.0017	0.0013	0.0189	0.013	0.1199	0.0211	0.1155	0.0447	0.0012
9	rs1927130	72787528	1.1	0.0192206709224904	1.22	0.00978006677549507	0.507950499992187	0.507492265991354	0.0075	0.0089	0.0963	0.0135	0.0443	0.0145	0.0154	0.0316	0.0014	0.0359	0.0441	0.1453	0.0015	0.043	0.1258	0.0168	0.0134	0.0017	0.0013	0.0189	0.013	0.1198	0.0211	0.1155	0.0447	0.0012
9	rs76219769	72787672	1.1	0.0192206709224904	1.22	0.00978006677549507	0.505855852480586	0.507492265991354	0.0075	0.0089	0.0964	0.0135	0.0443	0.0145	0.0154	0.0316	0.0014	0.0359	0.0442	0.1453	0.0015	0.043	0.1258	0.0168	0.0134	0.0017	0.0013	0.0188	0.013	0.1199	0.0211	0.1154	0.0447	0.0012
9	rs79132275	72829774	1.1	0.0192206709224904	1.22	0.00978006677549507	0.5215056856471	0.527675634173482	0.0076	0.0089	0.0962	0.0135	0.0443	0.0146	0.0153	0.0316	0.0014	0.0358	0.0442	0.1456	0.0016	0.0429	0.1261	0.0168	0.0133	0.0016	0.0013	0.0188	0.013	0.12	0.0211	0.1154	0.0445	0.0013
9	rs1927096	72833624	1.1	0.0192206709224904	1.22	0.00978006677549507	0.523566539300139	0.519218779517228	0.0076	0.0089	0.0962	0.0135	0.0443	0.0146	0.0153	0.0316	0.0014	0.0358	0.0442	0.1456	0.0016	0.0429	0.1261	0.0168	0.0133	0.0016	0.0013	0.0188	0.013	0.12	0.0211	0.1154	0.0445	0.0013
9	rs2148858	72834056	1.1	0.0192206709224904	1.22	0.00978006677549507	0.527052997243568	0.528370333868474	0.0076	0.0089	0.0962	0.0135	0.0443	0.0146	0.0153	0.0316	0.0014	0.0358	0.0442	0.1456	0.0016	0.0429	0.1261	0.0168	0.0133	0.0016	0.0013	0.0188	0.013	0.12	0.0211	0.1154	0.0444	0.0013
9	rs74322097	72834105	1.1	0.0192206709224904	1.21	0.0126102304990967	0.528152862022965	0.521572161333961	0.0076	0.0089	0.0962	0.0135	0.0443	0.0146	0.0153	0.0316	0.0014	0.0357	0.0442	0.1456	0.0016	0.0429	0.1261	0.0168	0.0133	0.0016	0.0013	0.0188	0.013	0.12	0.0211	0.1154	0.0444	0.0013
9	rs117787294	72834525	1.1	0.0192206709224904	1.21	0.0126102304990967	0.526018825689821	0.525731691767808	0.0076	0.0089	0.0962	0.0135	0.0443	0.0146	0.0154	0.0316	0.0014	0.0357	0.0442	0.1456	0.0016	0.0429	0.1262	0.0168	0.0133	0.0016	0.0013	0.0188	0.013	0.12	0.0211	0.1154	0.0444	0.0013
9	rs7041843	72836019	1.1	0.0192206709224904	1.21	0.0126102304990967	0.527635142911608	0.520879712721564	0.0076	0.0089	0.0962	0.0135	0.0443	0.0146	0.0154	0.0316	0.0014	0.0357	0.0442	0.1456	0.0016	0.0429	0.1262	0.0168	0.0133	0.0016	0.0013	0.0188	0.013	0.12	0.021	0.1154	0.0444	0.0013
9	rs77091940	72868823	1.1	0.0192206709224904	1.21	0.0126102304990967	0.520733863388766	0.548614894169152	0.0076	0.0089	0.0962	0.0135	0.0443	0.0147	0.0154	0.0316	0.0014	0.0357	0.0441	0.1456	0.0016	0.0429	0.1262	0.0169	0.0133	0.0016	0.0013	0.0187	0.013	0.1201	0.021	0.1153	0.0444	0.0013
9	rs78536816	72888072	1.1	0.0192206709224904	1.21	0.0126102304990967	0.517459697196606	0.558173275685782	0.0076	0.0089	0.0959	0.0136	0.0444	0.0148	0.0154	0.0316	0.0015	0.0356	0.044	0.1456	0.0016	0.0429	0.1262	0.0169	0.0133	0.0016	0.0013	0.0187	0.0131	0.1201	0.0211	0.1152	0.0444	0.0013
9	rs17052411	72888512	1.1	0.0192206709224904	1.21	0.0126102304990967	0.519898337198803	0.568903781967514	0.0076	0.0089	0.0959	0.0137	0.0444	0.0148	0.0154	0.0316	0.0015	0.0356	0.044	0.1456	0.0016	0.0429	0.1262	0.0169	0.0133	0.0016	0.0013	0.0187	0.0131	0.1201	0.0211	0.1152	0.0444	0.0013
9	rs76751642	72895365	1.1	0.0192206709224904	1.21	0.0126102304990967	0.50928561595267	0.534772249586182	0.0076	0.0089	0.0957	0.0137	0.0444	0.0148	0.0154	0.0318	0.0015	0.0355	0.044	0.1456	0.0016	0.0429	0.1261	0.0169	0.0133	0.0017	0.0013	0.0185	0.0132	0.1201	0.0212	0.1151	0.0444	0.0013
9	rs78230351	72896665	1.1	0.0192206709224904	1.21	0.0126102304990967	0.510749810482187	0.545391130683237	0.0076	0.0089	0.0957	0.0137	0.0444	0.0148	0.0154	0.0318	0.0015	0.0355	0.044	0.1456	0.0016	0.0429	0.1261	0.0169	0.0133	0.0017	0.0013	0.0185	0.0132	0.1201	0.0212	0.1151	0.0444	0.0013
9	rs1180116	72897434	1.1	0.0192206709224904	1.21	0.0126102304990967	0.51227980937827	0.549877640889838	0.0076	0.0089	0.0957	0.0137	0.0444	0.0148	0.0154	0.0318	0.0015	0.0355	0.044	0.1456	0.0016	0.0429	0.1261	0.0169	0.0133	0.0017	0.0013	0.0185	0.0132	0.1201	0.0212	0.1151	0.0444	0.0013
9	rs11142352	72905922	1.1	0.0192206709224904	1.21	0.0126102304990967	0.510049292577475	0.554935758119956	0.0076	0.0089	0.0957	0.0137	0.0444	0.0148	0.0154	0.0319	0.0015	0.0355	0.0439	0.1455	0.0016	0.0429	0.1261	0.0169	0.0133	0.0017	0.0013	0.0186	0.0132	0.1202	0.0212	0.1151	0.0443	0.0013
9	rs7019180	72911234	1.1	0.0192206709224904	1.21	0.0126102304990967	0.510112957014177	0.559018603811544	0.0076	0.0089	0.0957	0.0137	0.0444	0.0148	0.0154	0.0319	0.0015	0.0356	0.0439	0.1455	0.0016	0.0429	0.1261	0.0169	0.0133	0.0017	0.0013	0.0186	0.0132	0.1202	0.0212	0.1151	0.0443	0.0013
9	rs72714605	72928803	1.1	0.0192206709224904	1.21	0.0126102304990967	0.486755441607344	0.445916567275182	0.0076	0.0089	0.0957	0.0138	0.0443	0.0148	0.0154	0.0319	0.0015	0.0355	0.0439	0.1455	0.0016	0.0429	0.1262	0.0169	0.0134	0.0016	0.0013	0.0186	0.0132	0.1202	0.0213	0.1151	0.0443	0.0013
9	rs11142365	72933774	1.1	0.0192206709224904	1.21	0.0126102304990967	0.486382026274977	0.445384566207761	0.0076	0.0089	0.0957	0.0138	0.0443	0.0148	0.0154	0.0319	0.0015	0.0355	0.0439	0.1455	0.0016	0.0429	0.1262	0.0169	0.0134	0.0016	0.0013	0.0186	0.0132	0.1202	0.0213	0.1151	0.0442	0.0013
9	rs116939117	72941983	1.1	0.0192206709224904	1.2	0.0161071094639359	0.485884354630044	0.446714884562489	0.0076	0.0089	0.0957	0.0138	0.0443	0.0148	0.0154	0.0319	0.0015	0.0355	0.0439	0.1455	0.0016	0.0429	0.1262	0.0169	0.0134	0.0016	0.0013	0.0186	0.0132	0.1202	0.0213	0.1151	0.0442	0.0013
9	rs74450726	72946693	1.1	0.0192206709224904	1.2	0.0161071094639359	0.466606891461022	0.373786831923414	0.0075	0.0089	0.0957	0.0138	0.0442	0.0148	0.0154	0.0319	0.0015	0.0355	0.0438	0.1455	0.0016	0.043	0.1262	0.0169	0.0134	0.0016	0.0013	0.0186	0.0132	0.1202	0.0214	0.1151	0.0441	0.0013
9	rs116989868	72961403	1.1	0.0192206709224904	1.2	0.0161071094639359	0.454548326731863	0.373786831923414	0.0075	0.0089	0.0957	0.0139	0.0442	0.0148	0.0154	0.0318	0.0015	0.0354	0.0438	0.1455	0.0016	0.043	0.1263	0.0169	0.0134	0.0016	0.0013	0.0187	0.0132	0.1201	0.0214	0.1151	0.0441	0.0013
9	rs10868811	72979246	1.1	0.0192206709224904	1.2	0.0161071094639359	0.437371086585837	0.349426382030218	0.0075	0.0089	0.0956	0.0141	0.0441	0.0148	0.0154	0.0318	0.0015	0.0352	0.0436	0.1454	0.0016	0.043	0.1265	0.0169	0.0136	0.0016	0.0013	0.0187	0.0132	0.12	0.0216	0.1152	0.0439	0.0013
9	rs11142383	72985750	1.1	0.0192206709224904	1.2	0.0161071094639359	0.429431638697491	0.346817690895416	0.0075	0.0088	0.0955	0.0139	0.0441	0.0148	0.0152	0.0318	0.0015	0.0351	0.0435	0.1451	0.0017	0.043	0.1272	0.017	0.0135	0.0016	0.0013	0.019	0.0132	0.1199	0.0219	0.1154	0.0438	0.0013
9	rs4745006	72985886	1.1	0.0192206709224904	1.2	0.0161071094639359	0.434893324536927	0.352788644729555	0.0075	0.0088	0.0955	0.0139	0.0442	0.0148	0.0152	0.0318	0.0015	0.0351	0.0435	0.1451	0.0017	0.043	0.1273	0.017	0.0135	0.0016	0.0013	0.019	0.0132	0.1199	0.0219	0.1153	0.0438	0.0013
9	rs34495483	72987158	1.1	0.0192206709224904	1.2	0.0161071094639359	0.405648688555911	0.376324473020099	0.0075	0.0087	0.0954	0.0138	0.0443	0.0149	0.0151	0.0315	0.0014	0.0347	0.0432	0.1447	0.0017	0.0429	0.1281	0.0169	0.0135	0.0016	0.0013	0.0191	0.0131	0.1198	0.0221	0.116	0.0438	0.0014
9	rs4745008	72989832	1.1	0.0192206709224904	1.2	0.0161071094639359	0.376766717270772	0.371633636829433	0.0075	0.0084	0.0956	0.0136	0.044	0.0149	0.015	0.031	0.0011	0.0344	0.0432	0.1446	0.0016	0.0427	0.1287	0.0168	0.0135	0.0015	0.0012	0.019	0.013	0.1201	0.0222	0.1172	0.0445	0.0013
9	rs11142387	72998332	1.1	0.0192206709224904	1.2	0.0161071094639359	0.375944870213153	0.333123263135579	0.0074	0.0083	0.0956	0.0135	0.0439	0.0148	0.0149	0.031	0.0012	0.0345	0.0431	0.1453	0.0016	0.0427	0.1288	0.0168	0.0134	0.0014	0.0012	0.0189	0.0129	0.1201	0.0223	0.1169	0.0446	0.0013
9	rs78260514	72998852	1.1	0.0192206709224904	1.2	0.0161071094639359	0.359379051931816	0.31874315921305	0.0074	0.0083	0.0956	0.0135	0.0439	0.0148	0.0149	0.031	0.0012	0.0345	0.0431	0.1453	0.0016	0.0427	0.1288	0.0168	0.0134	0.0014	0.0012	0.0189	0.0129	0.1201	0.0223	0.1169	0.0446	0.0013
9	rs62570354	73002982	1.1	0.0192206709224904	1.2	0.0161071094639359	0.3280624563973	0.306225787468141	0.0075	0.0084	0.0956	0.0135	0.0439	0.0147	0.015	0.0309	0.0012	0.0346	0.043	0.1452	0.0017	0.0428	0.1288	0.0166	0.0133	0.0014	0.0012	0.0189	0.0129	0.1201	0.0224	0.1168	0.0446	0.0015
9	rs13299996	73004948	1.1	0.0192206709224904	1.2	0.0161071094639359	0.315731184207025	0.318985330996762	0.0075	0.0084	0.0956	0.0135	0.0439	0.0147	0.015	0.0308	0.0013	0.0348	0.0429	0.1451	0.0018	0.0428	0.1287	0.0165	0.0133	0.0014	0.0012	0.0189	0.0129	0.1201	0.0224	0.1167	0.0446	0.0015
9	rs73649106	73006369	1.1	0.0192206709224904	1.2	0.0161071094639359	0.290903462264967	0.305866931429557	0.0075	0.0083	0.0955	0.0134	0.0439	0.0147	0.0151	0.0308	0.0013	0.0349	0.0428	0.1451	0.0018	0.0428	0.1287	0.0165	0.0133	0.0015	0.0012	0.0188	0.0129	0.1202	0.0224	0.1167	0.0446	0.0016
9	rs3780603	73021495	1.1	0.0192206709224904	1.2	0.0161071094639359	0.189856335291616	0.322259952932859	0.0075	0.0083	0.095	0.0133	0.0439	0.0147	0.0153	0.0304	0.0015	0.0358	0.0421	0.1446	0.002	0.0428	0.1285	0.0161	0.0133	0.0016	0.0013	0.0182	0.0131	0.1209	0.0228	0.1166	0.0447	0.002
9	rs73649117	73023593	1.1	0.0192206709224904	1.2	0.0161071094639359	0.181748802941018	0.298478900403108	0.0075	0.0083	0.095	0.0133	0.0439	0.0147	0.0153	0.0304	0.0015	0.0359	0.0421	0.1446	0.002	0.0428	0.1285	0.0161	0.0133	0.0016	0.0013	0.0182	0.0131	0.1209	0.0228	0.1166	0.0447	0.002
9	rs78207879	73025544	1.1	0.0192206709224904	1.19	0.0203852747306207	0.17983617548373	0.31042170516544	0.0075	0.0083	0.095	0.0133	0.0439	0.0147	0.0153	0.0304	0.0015	0.0359	0.0421	0.1446	0.002	0.0428	0.1285	0.0161	0.0133	0.0016	0.0013	0.0182	0.0131	0.1209	0.0228	0.1166	0.0447	0.002
9	rs75136270	73027076	1.1	0.0192206709224904	1.18	0.0255692379504257	0.178008118103187	0.314272812070233	0.0075	0.0083	0.095	0.0133	0.0439	0.0147	0.0153	0.0303	0.0015	0.0359	0.0421	0.1445	0.002	0.0428	0.1285	0.0161	0.0133	0.0016	0.0013	0.0182	0.0131	0.1209	0.0228	0.1166	0.0447	0.002
9	rs74417722	73032733	1.1	0.0192206709224904	1.16	0.0391967480014609	0.167794214232504	0.307902109894629	0.0075	0.0083	0.095	0.0133	0.0439	0.0147	0.0153	0.0303	0.0015	0.0359	0.042	0.1445	0.0021	0.0428	0.1286	0.0161	0.0133	0.0016	0.0013	0.0183	0.0131	0.121	0.0229	0.1165	0.0447	0.002
9	rs78089025	73039725	1.1	0.0192206709224904	1.16	0.0391967480014609	0.153347097027918	0.297292378186107	0.0076	0.0081	0.0948	0.0131	0.044	0.0146	0.0153	0.0302	0.0016	0.0359	0.042	0.1442	0.0022	0.0428	0.1286	0.0159	0.0132	0.0016	0.0013	0.0183	0.0132	0.1215	0.0231	0.1162	0.0448	0.0021
9	rs2871309	73040192	1.1	0.0192206709224904	1.16	0.0391967480014609	0.157930619299688	0.320318245663164	0.0076	0.0081	0.0948	0.0131	0.0441	0.0146	0.0153	0.0302	0.0016	0.0359	0.042	0.1442	0.0022	0.0428	0.1287	0.0159	0.0132	0.0016	0.0013	0.0183	0.0132	0.1215	0.0231	0.1162	0.0448	0.0021
9	rs17534370	73067618	1.1	0.0192206709224904	1.16	0.0391967480014609	0.142172258425838	0.320924657666739	0.0076	0.0079	0.0951	0.013	0.0445	0.0146	0.0149	0.03	0.0017	0.0357	0.0421	0.1444	0.0023	0.0428	0.1286	0.0156	0.013	0.0016	0.0012	0.0184	0.0135	0.1218	0.0233	0.1162	0.0447	0.0021
9	rs74864917	73068700	1.1	0.0192206709224904	1.16	0.0391967480014609	0.139094130810682	0.327617393291331	0.0076	0.0079	0.095	0.013	0.0445	0.0146	0.0149	0.03	0.0018	0.0357	0.0421	0.1444	0.0023	0.0428	0.1285	0.0156	0.013	0.0016	0.0013	0.0184	0.0135	0.1218	0.0233	0.1161	0.0447	0.0021
9	rs17455892	73069471	1.1	0.0192206709224904	1.16	0.0391967480014609	0.142555859853414	0.341864372379383	0.0076	0.0079	0.095	0.013	0.0445	0.0146	0.0149	0.03	0.0018	0.0357	0.0421	0.1444	0.0023	0.0428	0.1285	0.0155	0.013	0.0016	0.0013	0.0184	0.0135	0.1218	0.0233	0.1161	0.0447	0.0021
9	rs117213267	73070865	1.1	0.0192206709224904	1.16	0.0391967480014609	0.134846216053993	0.29931031239706	0.0076	0.0079	0.095	0.0129	0.0445	0.0146	0.0149	0.03	0.0018	0.0357	0.0421	0.1444	0.0023	0.0429	0.1285	0.0155	0.013	0.0016	0.0013	0.0184	0.0135	0.1218	0.0233	0.1161	0.0447	0.0021
9	rs76140566	73070983	1.1	0.0192206709224904	1.16	0.0391967480014609	0.134444305595646	0.296107282084802	0.0076	0.0079	0.095	0.0129	0.0445	0.0146	0.0149	0.03	0.0018	0.0357	0.0421	0.1444	0.0023	0.0429	0.1285	0.0155	0.013	0.0016	0.0013	0.0184	0.0135	0.1218	0.0233	0.1161	0.0447	0.0021
9	rs17456039	73082532	1.1	0.0192206709224904	1.16	0.0391967480014609	0.124689762457788	0.286795616918561	0.0075	0.0079	0.095	0.0128	0.0446	0.0148	0.0148	0.03	0.0018	0.0358	0.0422	0.1442	0.0024	0.0431	0.1287	0.0153	0.013	0.0016	0.0012	0.0185	0.0135	0.1219	0.0234	0.1157	0.0447	0.0021
9	rs117998528	73085672	1.1	0.0192206709224904	1.16	0.0391967480014609	0.12216738159947	0.261807608332423	0.0075	0.0079	0.095	0.0128	0.0447	0.0148	0.0148	0.03	0.0018	0.0358	0.0422	0.1441	0.0025	0.0432	0.1288	0.0152	0.013	0.0016	0.0012	0.0185	0.0135	0.1219	0.0234	0.1156	0.0447	0.0021
9	rs11142465	73090916	1.1	0.0192206709224904	1.16	0.0391967480014609	0.12404151442615	0.257485285814988	0.0075	0.0079	0.0949	0.0127	0.0447	0.0149	0.0148	0.03	0.0017	0.0358	0.0422	0.144	0.0025	0.0433	0.1288	0.0152	0.013	0.0016	0.0012	0.0185	0.0135	0.1219	0.0234	0.1155	0.0447	0.0021
9	rs2184754	73094035	1.1	0.0192206709224904	1.16	0.0391967480014609	0.116592419210868	0.253750074403435	0.0075	0.0078	0.0949	0.0126	0.0447	0.0149	0.0147	0.03	0.0018	0.0358	0.0423	0.1439	0.0026	0.0434	0.1289	0.0151	0.013	0.0016	0.0012	0.0185	0.0135	0.1219	0.0234	0.1155	0.0448	0.0021
9	rs72716556	73104431	1.1	0.0192206709224904	1.15	0.047929882429645	0.0714841709408933	0.208200494923219	0.0077	0.0075	0.0967	0.0121	0.0448	0.0143	0.0142	0.0299	0.0019	0.0354	0.0424	0.1418	0.0028	0.0447	0.1284	0.0146	0.0127	0.0019	0.0015	0.018	0.0131	0.1225	0.0237	0.1162	0.045	0.0023
9	rs6560140	73107311	1.1	0.0192206709224904	1.15	0.047929882429645	0.0753552667519999	0.233354452593008	0.0077	0.0075	0.0968	0.0121	0.0448	0.0143	0.0141	0.0299	0.0019	0.0354	0.0424	0.1417	0.0028	0.0448	0.1283	0.0146	0.0127	0.0019	0.0016	0.018	0.0131	0.1225	0.0238	0.1163	0.045	0.0023
9	rs117068059	73117755	1.1	0.0192206709224904	1.15	0.047929882429645	0.0670045399760528	0.21255813402868	0.0077	0.0075	0.0968	0.012	0.0448	0.0142	0.0141	0.0299	0.0019	0.0353	0.0424	0.1413	0.0028	0.0449	0.1284	0.0145	0.0127	0.0019	0.0015	0.0179	0.0131	0.1227	0.0239	0.1164	0.0453	0.0024
9	rs17054874	73127939	1.1	0.0192206709224904	1.15	0.047929882429645	0.0647768189725548	0.230939624699102	0.0077	0.0075	0.0967	0.0119	0.0449	0.0141	0.0141	0.0299	0.0019	0.0352	0.0423	0.1407	0.0028	0.0449	0.1287	0.0144	0.0127	0.0019	0.0015	0.0178	0.0131	0.1229	0.024	0.1166	0.0457	0.0024
9	rs10868848	73131895	1.1	0.0192206709224904	1.15	0.047929882429645	0.05858798898765	0.242092185144619	0.0077	0.0075	0.0966	0.0117	0.0449	0.014	0.0139	0.0299	0.0019	0.0351	0.0423	0.1407	0.0029	0.0451	0.129	0.0142	0.0127	0.002	0.0016	0.0177	0.013	0.123	0.0241	0.1166	0.0458	0.0024
9	rs7046672	73138287	1.1	0.0192206709224904	1.15	0.047929882429645	0.0649329107896083	0.268103259406662	0.0078	0.0075	0.096	0.0116	0.0447	0.0139	0.0137	0.0298	0.002	0.0348	0.0424	0.141	0.003	0.0454	0.1297	0.0139	0.0128	0.002	0.0016	0.0175	0.0128	0.1233	0.0239	0.1165	0.046	0.0026
9	rs10511983	73146746	1.1	0.0192206709224904	1.15	0.047929882429645	0.0667457370300664	0.273982392761181	0.0078	0.0075	0.096	0.0117	0.0446	0.0139	0.0137	0.0298	0.002	0.0347	0.0425	0.1409	0.003	0.0455	0.1298	0.0138	0.0128	0.0021	0.0015	0.0176	0.0127	0.1234	0.0239	0.1164	0.0461	0.0026
9	rs74656541	73149006	1.1	0.0192206709224904	1.14	0.0581452072437857	0.0662300969473666	0.243316969283838	0.0078	0.0075	0.0959	0.0117	0.0446	0.0139	0.0137	0.0298	0.002	0.0346	0.0425	0.1409	0.003	0.0455	0.1299	0.0138	0.0129	0.0021	0.0016	0.0176	0.0127	0.1234	0.0239	0.1164	0.0461	0.0026
9	rs17535907	73149151	1.1	0.0192206709224904	1.14	0.0581452072437857	0.0664281100518179	0.242982741623154	0.0078	0.0075	0.0959	0.0117	0.0446	0.0139	0.0137	0.0298	0.002	0.0346	0.0425	0.1409	0.003	0.0455	0.1299	0.0138	0.0129	0.0021	0.0016	0.0176	0.0127	0.1234	0.024	0.1164	0.0461	0.0026
9	rs17535963	73150873	1.1	0.0192206709224904	1.14	0.0581452072437857	0.0687737117499539	0.264777923715796	0.0078	0.0075	0.0959	0.0117	0.0446	0.0139	0.0137	0.0298	0.002	0.0346	0.0425	0.1409	0.0029	0.0455	0.1299	0.0138	0.0129	0.0021	0.0015	0.0176	0.0127	0.1233	0.024	0.1164	0.0461	0.0026
9	rs41287373	73150918	1.1	0.0192206709224904	1.14	0.0581452072437857	0.0688548453937505	0.263405709233921	0.0078	0.0075	0.0959	0.0117	0.0446	0.0139	0.0137	0.0298	0.002	0.0346	0.0425	0.1409	0.0029	0.0455	0.1299	0.0138	0.0129	0.0021	0.0015	0.0176	0.0127	0.1233	0.024	0.1164	0.0461	0.0026
9	rs6560142	73150984	1.1	0.0192206709224904	1.14	0.0581452072437857	0.0692614505538511	0.264777923715796	0.0078	0.0075	0.0959	0.0117	0.0446	0.0139	0.0137	0.0298	0.002	0.0346	0.0425	0.1409	0.0029	0.0455	0.1299	0.0138	0.0129	0.0021	0.0015	0.0176	0.0127	0.1233	0.024	0.1164	0.0461	0.0026
9	rs72718947	73159969	1.1	0.0192206709224904	1.14	0.0581452072437857	0.0528218147292951	0.194584414881238	0.008	0.0075	0.0956	0.0117	0.0445	0.0139	0.0135	0.0298	0.002	0.0347	0.0423	0.1408	0.003	0.0455	0.1301	0.0138	0.0129	0.0022	0.0016	0.0176	0.0127	0.1235	0.0241	0.1163	0.0461	0.0026
9	rs80098366	73174357	1.1	0.0192206709224904	1.14	0.0581452072437857	0.0482775804259886	0.187586756472022	0.008	0.0075	0.0954	0.0118	0.0444	0.0138	0.0134	0.0298	0.0021	0.0349	0.0421	0.1408	0.0031	0.0455	0.1302	0.0137	0.0129	0.0023	0.0016	0.0176	0.0126	0.1238	0.0242	0.1162	0.046	0.0027
9	rs17536837	73176336	1.1	0.0192206709224904	1.14	0.0581452072437857	0.0479418283213281	0.188098317716734	0.008	0.0075	0.0954	0.0118	0.0444	0.0138	0.0134	0.0298	0.0021	0.0349	0.0421	0.1408	0.0031	0.0455	0.1302	0.0137	0.0129	0.0023	0.0016	0.0176	0.0126	0.1238	0.0242	0.1162	0.046	0.0027
9	rs112144675	73183380	1.1	0.0192206709224904	1.14	0.0581452072437857	0.0472434799231178	0.184527396608392	0.008	0.0075	0.0953	0.0118	0.0443	0.0138	0.0134	0.0298	0.0021	0.0349	0.042	0.1408	0.0031	0.0455	0.1302	0.0137	0.0129	0.0023	0.0016	0.0175	0.0126	0.1237	0.0242	0.1163	0.046	0.0027
9	rs11142490	73190333	1.1	0.0192206709224904	1.14	0.0581452072437857	0.0439602700502654	0.20124914548629	0.0082	0.0074	0.0946	0.0119	0.0441	0.0137	0.0131	0.0298	0.0023	0.0349	0.0417	0.1411	0.0034	0.0458	0.1305	0.0137	0.013	0.0026	0.0019	0.0173	0.0123	0.1244	0.0238	0.1157	0.046	0.0029
9	rs10780949	73190432	1.1	0.0192206709224904	1.14	0.0581452072437857	0.0429753930048551	0.209897476102261	0.0081	0.0074	0.0945	0.012	0.0441	0.0137	0.0131	0.0298	0.0023	0.0349	0.0416	0.1411	0.0034	0.0459	0.1305	0.0137	0.0131	0.0026	0.0019	0.0173	0.0124	0.1244	0.0238	0.1158	0.0461	0.0029
9	rs13290576	73191729	1.1	0.0192206709224904	1.14	0.0581452072437857	0.0356479994602656	0.176654286745598	0.0081	0.0074	0.0944	0.012	0.044	0.0137	0.013	0.0297	0.0023	0.0349	0.0416	0.141	0.0034	0.0458	0.1305	0.0136	0.0131	0.0027	0.0019	0.0173	0.0123	0.1245	0.0238	0.1157	0.0462	0.0029
9	rs80142393	73193195	1.1	0.0192206709224904	1.14	0.0581452072437857	0.032961985225597	0.171372673444285	0.0081	0.0074	0.0944	0.012	0.044	0.0136	0.013	0.0297	0.0023	0.0349	0.0416	0.1409	0.0034	0.0458	0.1306	0.0136	0.0131	0.0027	0.0019	0.0172	0.0123	0.1247	0.0238	0.1157	0.0462	0.0029
9	rs10868855	73194847	1.1	0.0192206709224904	1.14	0.0581452072437857	0.031208482332658	0.194377363497736	0.0082	0.0075	0.0942	0.012	0.044	0.0135	0.0129	0.0295	0.0024	0.0349	0.0416	0.1406	0.0034	0.0458	0.1307	0.0136	0.0133	0.0028	0.002	0.0172	0.0122	0.1251	0.0238	0.1155	0.0464	0.003
9	rs117336793	73202332	1.1	0.0192206709224904	1.14	0.0581452072437857	0.0249289044913874	0.235115774492863	0.0084	0.0072	0.0919	0.0115	0.0449	0.0127	0.0125	0.0288	0.0028	0.0352	0.041	0.1401	0.0038	0.0453	0.1314	0.0132	0.014	0.0034	0.0024	0.0166	0.0118	0.1275	0.0225	0.1157	0.0477	0.0035
9	rs75610529	73202621	1.1	0.0192206709224904	1.14	0.0581452072437857	0.0249997927798607	0.239759453700918	0.0084	0.0072	0.0919	0.0115	0.0449	0.0127	0.0124	0.0288	0.0028	0.0352	0.041	0.1401	0.0038	0.0453	0.1314	0.0132	0.014	0.0034	0.0024	0.0166	0.0118	0.1275	0.0225	0.1157	0.0477	0.0035
9	rs72718976	73204277	1.1	0.0192206709224904	1.13	0.0699995683306186	0.0280537509607655	0.256125040364968	0.0084	0.0072	0.0918	0.0115	0.0449	0.0126	0.0124	0.0288	0.0028	0.0352	0.041	0.1401	0.0038	0.0453	0.1315	0.0132	0.0141	0.0034	0.0024	0.0166	0.0118	0.1275	0.0225	0.1157	0.0478	0.0035
9	rs7865858	73204431	1.1	0.0192206709224904	1.14	0.0581452072437857	0.0290677547701985	0.266955133940926	0.0084	0.0072	0.0918	0.0115	0.0449	0.0126	0.0124	0.0288	0.0028	0.0352	0.041	0.1401	0.0038	0.0453	0.1315	0.0132	0.0141	0.0035	0.0024	0.0166	0.0118	0.1276	0.0225	0.1157	0.0478	0.0035
9	rs12338417	73206574	1.1	0.0192206709224904	1.13	0.0699995683306186	0.0272694127388082	0.255332611016849	0.0084	0.0072	0.0917	0.0114	0.0449	0.0126	0.0124	0.0287	0.0029	0.0352	0.041	0.1401	0.0038	0.0453	0.1315	0.0132	0.0141	0.0035	0.0025	0.0166	0.0118	0.1276	0.0225	0.1157	0.0478	0.0036
9	rs80176522	73206589	1.1	0.0192206709224904	1.13	0.0699995683306186	0.0272478502747024	0.254993235137525	0.0084	0.0072	0.0917	0.0114	0.0449	0.0126	0.0124	0.0287	0.0029	0.0352	0.041	0.1401	0.0038	0.0453	0.1315	0.0132	0.0141	0.0035	0.0025	0.0166	0.0118	0.1276	0.0225	0.1157	0.0478	0.0036
9	rs4744605	73213610	1.1	0.0192206709224904	1.13	0.0699995683306186	0.0304091553657154	0.282582462987247	0.0084	0.0071	0.0915	0.0113	0.045	0.0125	0.0123	0.0286	0.0029	0.0354	0.0411	0.1401	0.0039	0.0452	0.1319	0.0131	0.014	0.0035	0.0025	0.0166	0.0117	0.1279	0.0224	0.1155	0.0478	0.0036
9	rs4076140	73215843	1.1	0.0192206709224904	1.13	0.0699995683306186	0.0294417834288026	0.272249140998348	0.0084	0.0071	0.0915	0.0113	0.045	0.0125	0.0123	0.0286	0.0029	0.0354	0.0411	0.14	0.0039	0.0451	0.1319	0.0131	0.014	0.0035	0.0025	0.0165	0.0117	0.128	0.0224	0.1155	0.0478	0.0036
9	rs17055371	73216023	1.1	0.0192206709224904	1.12	0.083651866997597	0.0297044698394046	0.269022860928365	0.0084	0.0071	0.0913	0.0113	0.045	0.0125	0.0123	0.0286	0.0029	0.0354	0.0411	0.1401	0.0039	0.0451	0.1319	0.0131	0.014	0.0035	0.0025	0.0166	0.0117	0.128	0.0224	0.1156	0.0478	0.0036
9	rs56697575	73240674	1.11	0.0149838864052024	1.12	0.083651866997597	0.0273125739946581	0.279202439070719	0.0085	0.007	0.0911	0.0109	0.0445	0.0123	0.0122	0.0287	0.0031	0.0358	0.0409	0.1411	0.0041	0.0435	0.1319	0.0133	0.0138	0.0038	0.0026	0.0158	0.011	0.1299	0.0225	0.116	0.0475	0.004
9	rs7040809	73244635	1.11	0.0149838864052024	1.12	0.083651866997597	0.0334202352454941	0.283750872450552	0.0085	0.0069	0.0909	0.011	0.0448	0.0124	0.0122	0.0287	0.003	0.0358	0.041	0.141	0.0041	0.0435	0.1321	0.0135	0.0138	0.0039	0.0026	0.0158	0.011	0.1301	0.0225	0.1153	0.0476	0.004
9	rs12351775	73255554	1.11	0.0149838864052024	1.12	0.083651866997597	0.0348985477903304	0.296818168391985	0.0086	0.0069	0.091	0.0111	0.0449	0.0124	0.0122	0.0287	0.003	0.0359	0.0411	0.1408	0.0041	0.0435	0.1323	0.0134	0.0138	0.0039	0.0026	0.0156	0.011	0.1302	0.0225	0.115	0.0477	0.004
9	rs17460146	73256353	1.11	0.0149838864052024	1.12	0.083651866997597	0.0354920314234081	0.297885461275152	0.0086	0.0069	0.0909	0.0111	0.045	0.0124	0.0123	0.0287	0.003	0.0359	0.0411	0.1408	0.0041	0.0435	0.1323	0.0133	0.0138	0.0039	0.0026	0.0156	0.011	0.1302	0.0225	0.1149	0.0477	0.004
9	rs7867819	73259313	1.11	0.0149838864052024	1.11	0.0992615496976265	0.0367265413559303	0.294923616028765	0.0086	0.0069	0.0907	0.0112	0.045	0.0124	0.0123	0.0288	0.003	0.0359	0.0409	0.1408	0.0041	0.0435	0.1323	0.0133	0.0138	0.0039	0.0026	0.0155	0.0109	0.1302	0.0224	0.115	0.0478	0.004
9	rs117904172	73268004	1.11	0.0149838864052024	1.1	0.116987187387052	0.0374894485549858	0.302523690703936	0.0086	0.007	0.0908	0.0112	0.045	0.0124	0.0122	0.0288	0.003	0.0359	0.0409	0.1408	0.0041	0.0435	0.1324	0.0132	0.0138	0.0038	0.0026	0.0155	0.0109	0.1302	0.0224	0.1151	0.0478	0.004
9	rs11142538	73283070	1.11	0.0149838864052024	1.1	0.116987187387052	0.0384412628670781	0.316324434414308	0.0086	0.007	0.0909	0.0113	0.045	0.0123	0.0122	0.0288	0.003	0.0359	0.041	0.1407	0.004	0.0434	0.1325	0.013	0.0138	0.0039	0.0026	0.0155	0.0109	0.1303	0.0225	0.1153	0.0479	0.004
9	rs7854748	73284190	1.11	0.0149838864052024	1.1	0.116987187387052	0.0412667473616772	0.331162550778797	0.0087	0.007	0.0909	0.0113	0.045	0.0123	0.0121	0.0288	0.003	0.0359	0.041	0.1407	0.004	0.0434	0.1325	0.0129	0.0138	0.0039	0.0026	0.0155	0.0109	0.1303	0.0225	0.1153	0.0479	0.004
9	rs75116529	73285781	1.11	0.0149838864052024	1.1	0.116987187387052	0.0401821786653756	0.322138494996143	0.0086	0.007	0.0909	0.0113	0.045	0.0123	0.0121	0.0288	0.003	0.0359	0.0409	0.1407	0.004	0.0434	0.1325	0.0129	0.0138	0.0038	0.0026	0.0155	0.0109	0.1303	0.0225	0.1154	0.0479	0.004
9	rs117744783	73289008	1.11	0.0149838864052024	1.09	0.136985182682918	0.0394654667140335	0.322138494996143	0.0086	0.007	0.0909	0.0113	0.0451	0.0124	0.0121	0.0288	0.003	0.0359	0.0408	0.1407	0.004	0.0435	0.1325	0.0129	0.0138	0.0038	0.0026	0.0155	0.0109	0.1303	0.0225	0.1154	0.0479	0.004
9	rs10780956	73290711	1.11	0.0149838864052024	1.08	0.159408631830651	0.039619301170659	0.323961777495971	0.0086	0.007	0.0909	0.0113	0.0451	0.0123	0.0121	0.0288	0.003	0.0359	0.0408	0.1408	0.004	0.0435	0.1325	0.0129	0.0138	0.0038	0.0026	0.0155	0.0109	0.1303	0.0225	0.1154	0.0479	0.004
9	rs12345850	73303989	1.11	0.0149838864052024	1.08	0.159408631830651	0.036686688845102	0.315841344010582	0.0086	0.007	0.0909	0.0113	0.0451	0.0124	0.012	0.0288	0.003	0.0359	0.0409	0.1407	0.004	0.0435	0.1326	0.0129	0.0138	0.0038	0.0025	0.0155	0.0109	0.1303	0.0225	0.1154	0.048	0.004
9	rs117243900	73304519	1.11	0.0149838864052024	1.07	0.184406357471863	0.0365143409578956	0.31487581964768	0.0086	0.007	0.0909	0.0113	0.0451	0.0124	0.012	0.0288	0.003	0.0359	0.0409	0.1407	0.004	0.0435	0.1326	0.0129	0.0138	0.0038	0.0025	0.0155	0.0109	0.1303	0.0225	0.1154	0.048	0.004
9	rs117124880	73365612	1.11	0.0149838864052024	1.07	0.184406357471863	0.0277359397991836	0.310061388524399	0.0084	0.0069	0.0911	0.0112	0.0451	0.0126	0.0117	0.0286	0.0029	0.036	0.0411	0.1408	0.0039	0.0432	0.1332	0.0128	0.014	0.0035	0.0025	0.0151	0.0109	0.1301	0.0228	0.1158	0.0481	0.0037
9	rs117238404	73366188	1.11	0.0149838864052024	1.07	0.184406357471863	0.027648718788514	0.309101153825317	0.0084	0.0069	0.0911	0.0112	0.0451	0.0126	0.0117	0.0286	0.0029	0.036	0.0411	0.1408	0.0039	0.0432	0.1332	0.0128	0.014	0.0035	0.0025	0.0151	0.0109	0.1301	0.0228	0.1158	0.0481	0.0037
9	rs12236832	73377805	1.11	0.0149838864052024	1.07	0.184406357471863	0.0287306522921988	0.30168960325458	0.0083	0.0068	0.0911	0.0113	0.0451	0.0127	0.0117	0.0286	0.0029	0.0361	0.0412	0.1408	0.0039	0.0431	0.1334	0.0128	0.0141	0.0035	0.0025	0.015	0.0109	0.1301	0.0229	0.1158	0.0482	0.0037
9	rs7875949	73378984	1.11	0.0149838864052024	1.07	0.184406357471863	0.0288314913624827	0.302881368181338	0.0083	0.0068	0.0911	0.0113	0.0451	0.0127	0.0117	0.0286	0.0029	0.0361	0.0412	0.1408	0.0039	0.0431	0.1333	0.0128	0.0141	0.0035	0.0025	0.015	0.0109	0.1301	0.0229	0.1158	0.0482	0.0037
9	rs12338666	73384854	1.11	0.0149838864052024	1.07	0.184406357471863	0.0257580121311283	0.287969307323229	0.0083	0.0068	0.0911	0.0112	0.0451	0.0127	0.0117	0.0286	0.0029	0.0361	0.0412	0.1408	0.0039	0.0431	0.1333	0.0128	0.0141	0.0035	0.0025	0.015	0.0109	0.13	0.0229	0.1158	0.0482	0.0037
9	rs17553311	73391581	1.11	0.0149838864052024	1.07	0.184406357471863	0.0232800037324999	0.291970733262023	0.0083	0.0069	0.0911	0.0112	0.0451	0.0127	0.0117	0.0285	0.0029	0.0361	0.0412	0.1407	0.0038	0.0431	0.1333	0.0128	0.0141	0.0035	0.0025	0.015	0.0109	0.13	0.0229	0.1158	0.0483	0.0037
9	rs17462330	73396466	1.11	0.0149838864052024	1.07	0.184406357471863	0.0221538588138484	0.2803665557511	0.0081	0.0069	0.0911	0.0112	0.045	0.0129	0.0117	0.0285	0.0029	0.036	0.0412	0.1407	0.0038	0.0431	0.1331	0.0129	0.0141	0.0034	0.0025	0.015	0.0108	0.1299	0.0229	0.116	0.0485	0.0036
9	rs10780966	73402119	1.09	0.0244129772860817	1.07	0.184406357471863	0.0503584828490156	0.23072049778309	0.0068	0.0067	0.0914	0.0115	0.0448	0.0142	0.0123	0.0283	0.0028	0.0351	0.0407	0.1405	0.0033	0.0428	0.131	0.0143	0.015	0.0026	0.0024	0.014	0.0106	0.1292	0.0229	0.1181	0.0516	0.003
9	rs11142594	73405244	1.09	0.0244129772860817	1.07	0.184406357471863	0.0674039794020038	0.219635172294957	0.0064	0.0066	0.0914	0.0115	0.0451	0.0144	0.0123	0.0284	0.0028	0.0349	0.0406	0.1407	0.0031	0.0431	0.1308	0.0144	0.015	0.0024	0.0024	0.0138	0.0106	0.1285	0.0232	0.1188	0.0518	0.003
9	rs4585803	73406725	1.09	0.0244129772860817	1.07	0.184406357471863	0.0673439644383436	0.222552184077505	0.0064	0.0066	0.0912	0.0115	0.0453	0.0145	0.0123	0.0283	0.0028	0.0348	0.0405	0.141	0.0031	0.0432	0.1304	0.0144	0.0149	0.0023	0.0024	0.0137	0.0106	0.1287	0.0232	0.1189	0.0518	0.0029
9	rs10868890	73408518	1.09	0.0244129772860817	1.07	0.184406357471863	0.073392603157641	0.2398703721829	0.0062	0.0066	0.0911	0.0116	0.0461	0.0148	0.0122	0.0282	0.0027	0.0342	0.04	0.1425	0.0031	0.0436	0.1287	0.0146	0.015	0.0022	0.0023	0.0135	0.0104	0.1291	0.023	0.1196	0.0519	0.0028
9	rs1328158	73409102	1.09	0.0244129772860817	1.07	0.184406357471863	0.0781418643292368	0.246443475904627	0.0063	0.0066	0.0911	0.0116	0.0461	0.0148	0.0122	0.0281	0.0026	0.0341	0.0399	0.1427	0.0031	0.0436	0.1287	0.0145	0.015	0.0022	0.0023	0.0135	0.0104	0.1292	0.023	0.1198	0.052	0.0028
9	rs7048454	73409336	1.09	0.0244129772860817	1.07	0.184406357471863	0.0777460525132135	0.243205543777458	0.0063	0.0066	0.0912	0.0116	0.0461	0.0148	0.0122	0.0281	0.0026	0.034	0.0399	0.1426	0.0031	0.0436	0.1286	0.0145	0.015	0.0022	0.0023	0.0135	0.0104	0.1292	0.023	0.1198	0.052	0.0028
9	rs1328155	73410540	1.09	0.0244129772860817	1.07	0.184406357471863	0.0796042602671055	0.247115092261109	0.0063	0.0066	0.0913	0.0116	0.0461	0.015	0.0122	0.0281	0.0026	0.0339	0.0399	0.1424	0.0031	0.0436	0.1285	0.0145	0.0151	0.0022	0.0023	0.0135	0.0104	0.1291	0.023	0.1198	0.0523	0.0028
9	rs13299941	73411540	1.09	0.0244129772860817	1.07	0.184406357471863	0.0774390932690942	0.244432118962801	0.0063	0.0066	0.0913	0.0116	0.0461	0.0149	0.0122	0.0281	0.0026	0.0339	0.0399	0.1424	0.0032	0.0436	0.1285	0.0145	0.0151	0.0022	0.0023	0.0136	0.0104	0.1291	0.023	0.1198	0.0523	0.0028
9	rs17055833	73412162	1.09	0.0244129772860817	1.07	0.184406357471863	0.0759592617394603	0.244208959014143	0.0062	0.0066	0.0915	0.0116	0.0461	0.0149	0.0122	0.0281	0.0026	0.0339	0.0399	0.1424	0.0032	0.0436	0.1284	0.0145	0.0151	0.0022	0.0023	0.0136	0.0104	0.1291	0.023	0.1198	0.0523	0.0028
9	rs13285335	73417675	1.09	0.0244129772860817	1.07	0.184406357471863	0.0672040655010795	0.256464889347854	0.0061	0.0065	0.0918	0.0115	0.0462	0.0149	0.0121	0.028	0.0026	0.0337	0.0399	0.1423	0.0031	0.0438	0.1281	0.0145	0.0152	0.0022	0.0022	0.0135	0.0103	0.1289	0.023	0.1204	0.0523	0.0027
9	rs7869404	73420208	1.08	0.0307113420574436	1.07	0.184406357471863	0.061725503581121	0.277923629930956	0.0059	0.0063	0.0924	0.0113	0.0465	0.0149	0.0121	0.028	0.0025	0.0333	0.0406	0.1424	0.0029	0.0442	0.1269	0.0147	0.0155	0.0024	0.002	0.0134	0.0103	0.1284	0.0233	0.1212	0.0519	0.003
9	rs12552632	73428065	1.08	0.0307113420574436	1.07	0.184406357471863	0.0603011425237761	0.2738667369774	0.0059	0.0063	0.0924	0.0112	0.0463	0.0149	0.0121	0.028	0.0025	0.0334	0.0406	0.1423	0.0029	0.0442	0.1268	0.0147	0.0156	0.0024	0.002	0.0136	0.0103	0.1283	0.0232	0.1213	0.052	0.003
9	rs62545996	73429131	1.08	0.0307113420574436	1.07	0.184406357471863	0.0593208195356551	0.277691313097827	0.0059	0.0063	0.0922	0.0112	0.0464	0.0149	0.0121	0.028	0.0025	0.0334	0.0406	0.1422	0.0029	0.0444	0.1268	0.0147	0.0156	0.0024	0.0019	0.0136	0.0103	0.1282	0.0233	0.1212	0.052	0.003
9	rs60455022	73434809	1.08	0.0307113420574436	1.08	0.159408631830651	0.0687331683397283	0.28749965602549	0.0059	0.0063	0.0921	0.0112	0.0466	0.015	0.0122	0.028	0.0026	0.0334	0.0406	0.1421	0.0028	0.0443	0.1269	0.0146	0.0156	0.0023	0.0018	0.0136	0.0104	0.128	0.0232	0.1214	0.0522	0.003
9	rs34728483	73444140	1.08	0.0307113420574436	1.08	0.159408631830651	0.0709035182343164	0.287617046972119	0.0058	0.0062	0.0921	0.0111	0.0466	0.0149	0.0123	0.028	0.0026	0.0335	0.0407	0.1418	0.0028	0.0444	0.1269	0.0146	0.0156	0.0023	0.0017	0.0135	0.0104	0.1279	0.0233	0.1218	0.0524	0.0029
9	rs118150369	73449946	1.08	0.0307113420574436	1.08	0.159408631830651	0.0741353186354625	0.291263381897018	0.0058	0.0062	0.0921	0.0111	0.0466	0.0149	0.0123	0.0279	0.0025	0.0335	0.0407	0.1417	0.0028	0.0443	0.1268	0.0146	0.0156	0.0023	0.0016	0.0135	0.0104	0.1281	0.0234	0.1218	0.0524	0.0029
9	rs77040440	73450546	1.08	0.0307113420574436	1.08	0.159408631830651	0.0742844433251328	0.291027713771247	0.0058	0.0062	0.0921	0.0111	0.0466	0.0149	0.0123	0.0279	0.0025	0.0335	0.0407	0.1417	0.0028	0.0443	0.1268	0.0146	0.0156	0.0023	0.0016	0.0135	0.0104	0.1281	0.0234	0.1218	0.0524	0.0029
9	rs11142612	73451063	1.08	0.0307113420574436	1.09	0.136985182682918	0.0808137526446129	0.287264917912144	0.0058	0.0062	0.0921	0.0111	0.0466	0.0149	0.0123	0.028	0.0026	0.0333	0.0407	0.1417	0.0028	0.0443	0.1268	0.0148	0.0156	0.0023	0.0016	0.0135	0.0104	0.1281	0.0234	0.1218	0.0524	0.0029
9	rs10118762	73468832	1.08	0.0307113420574436	1.08	0.159408631830651	0.0857925985802944	0.295870434343959	0.0058	0.0062	0.0922	0.0111	0.0466	0.0149	0.0124	0.028	0.0026	0.0334	0.0407	0.1417	0.0028	0.0444	0.1266	0.0149	0.0156	0.0023	0.0016	0.0135	0.0104	0.1277	0.0234	0.1219	0.0525	0.0029
9	rs78183891	73471557	1.08	0.0307113420574436	1.08	0.159408631830651	0.0836585191390468	0.296581149140287	0.0057	0.0062	0.0922	0.0111	0.0466	0.0149	0.0124	0.028	0.0026	0.0334	0.0407	0.1417	0.0028	0.0444	0.1266	0.0149	0.0157	0.0023	0.0016	0.0135	0.0104	0.1277	0.0234	0.1219	0.0525	0.0029
9	rs34543029	73471783	1.08	0.0307113420574436	1.08	0.159408631830651	0.0838427309888813	0.295633643836388	0.0057	0.0062	0.0921	0.0111	0.0466	0.0149	0.0124	0.028	0.0026	0.0334	0.0407	0.1417	0.0028	0.0443	0.1266	0.0149	0.0157	0.0023	0.0016	0.0135	0.0105	0.1277	0.0234	0.1218	0.0525	0.0029
9	rs1609625	73492966	1.08	0.0307113420574436	1.08	0.159408631830651	0.0851161983943261	0.353162798546631	0.0055	0.006	0.0959	0.0112	0.0472	0.0151	0.0126	0.0274	0.0022	0.0329	0.0407	0.1423	0.0025	0.0438	0.1261	0.015	0.0155	0.0021	0.0012	0.013	0.0103	0.1269	0.024	0.1204	0.0534	0.0028
9	rs13283806	73494939	1.08	0.0307113420574436	1.08	0.159408631830651	0.0977915726035868	0.361171639010053	0.0055	0.0059	0.0962	0.0112	0.0472	0.0151	0.0126	0.0274	0.0022	0.0329	0.0407	0.1423	0.0024	0.0438	0.1261	0.0151	0.0154	0.0021	0.0012	0.013	0.0103	0.1268	0.0241	0.1203	0.0535	0.0028
9	rs77327485	73501877	1.07	0.0382760853635132	1.08	0.159408631830651	0.115462721838774	0.379248704352578	0.0055	0.0056	0.098	0.0112	0.0473	0.0151	0.0128	0.0274	0.0022	0.0333	0.0407	0.1421	0.0022	0.0435	0.1254	0.0148	0.0152	0.0021	0.0011	0.0129	0.0103	0.127	0.0241	0.1197	0.0535	0.003
9	rs73459240	73509020	1.07	0.0382760853635132	1.08	0.159408631830651	0.147827623211847	0.402220124138369	0.0055	0.0054	0.099	0.0113	0.0474	0.0152	0.0129	0.0273	0.0022	0.0334	0.0407	0.1421	0.0021	0.0433	0.1251	0.0148	0.0152	0.002	0.0011	0.0128	0.0103	0.1271	0.0241	0.1194	0.0534	0.003
9	rs17472220	73509677	1.07	0.0382760853635132	1.08	0.159408631830651	0.150423690861192	0.401702735965235	0.0056	0.0054	0.0991	0.0113	0.0474	0.0152	0.0128	0.0273	0.0022	0.0334	0.0407	0.142	0.0021	0.0434	0.1251	0.0148	0.0152	0.0021	0.0011	0.0127	0.0103	0.1271	0.024	0.1193	0.0534	0.0031
9	rs117057966	73524691	1.07	0.0382760853635132	1.08	0.159408631830651	0.155258441833326	0.435176592956744	0.0056	0.0055	0.0998	0.0113	0.0477	0.0154	0.013	0.0271	0.0021	0.0335	0.0407	0.1415	0.0021	0.0438	0.1245	0.0149	0.0153	0.0021	0.0012	0.0127	0.0103	0.1269	0.0239	0.1188	0.0534	0.0031
9	rs17055996	73528196	1.07	0.0382760853635132	1.08	0.159408631830651	0.161110789460621	0.465448547939201	0.0056	0.0055	0.0998	0.0113	0.0478	0.0154	0.013	0.0271	0.0021	0.0335	0.0407	0.1415	0.0021	0.0438	0.1244	0.0149	0.0153	0.0021	0.0012	0.0127	0.0103	0.1269	0.024	0.1188	0.0534	0.0031
9	rs7046772	73529734	1.07	0.0382760853635132	1.08	0.159408631830651	0.159464759110186	0.463566107571362	0.0056	0.0055	0.0998	0.0113	0.0478	0.0154	0.013	0.0271	0.0021	0.0335	0.0406	0.1415	0.0021	0.0439	0.1246	0.0149	0.0152	0.0021	0.0012	0.0127	0.0103	0.1269	0.024	0.1187	0.0534	0.0031
9	rs72729789	73537881	1.07	0.0382760853635132	1.08	0.159408631830651	0.165688570708212	0.472187762703132	0.0056	0.0056	0.1	0.0113	0.0479	0.0155	0.013	0.027	0.0021	0.0335	0.0406	0.1412	0.002	0.0439	0.1245	0.015	0.0152	0.0021	0.0013	0.0127	0.0103	0.1268	0.024	0.1185	0.0534	0.0032
9	rs118003333	73545133	1.07	0.0382760853635132	1.08	0.159408631830651	0.175250137669771	0.47597270842021	0.0056	0.0056	0.1002	0.0114	0.0479	0.0155	0.013	0.027	0.0021	0.0335	0.0406	0.141	0.002	0.044	0.1245	0.015	0.0152	0.0021	0.0013	0.0127	0.0103	0.1267	0.024	0.1184	0.0533	0.0032
9	rs11142645	73547045	1.07	0.0382760853635132	1.08	0.159408631830651	0.173233893235638	0.469354217380389	0.0056	0.0056	0.1002	0.0114	0.0479	0.0155	0.013	0.027	0.0021	0.0336	0.0406	0.141	0.002	0.044	0.1244	0.015	0.0153	0.0021	0.0013	0.0127	0.0103	0.1266	0.024	0.1184	0.0533	0.0032
9	rs12351255	73558632	1.07	0.0382760853635132	1.08	0.159408631830651	0.184156001865413	0.46302863424001	0.0056	0.0057	0.1004	0.0114	0.048	0.0155	0.0131	0.027	0.0021	0.0336	0.0406	0.1408	0.0019	0.044	0.1244	0.015	0.0153	0.0021	0.0013	0.0127	0.0103	0.1265	0.0239	0.1183	0.0533	0.0032
9	rs72729798	73560203	1.07	0.0382760853635132	1.08	0.159408631830651	0.174816945953231	0.455119953789333	0.0056	0.0057	0.1004	0.0114	0.048	0.0156	0.0131	0.027	0.0021	0.0336	0.0406	0.1407	0.002	0.044	0.1244	0.015	0.0153	0.0021	0.0013	0.0127	0.0103	0.1265	0.0239	0.1183	0.0533	0.0032
9	rs2992999	73567545	1.07	0.0382760853635132	1.08	0.159408631830651	0.180827813608436	0.477732666424766	0.0056	0.0056	0.1005	0.0115	0.0481	0.0157	0.0132	0.027	0.0021	0.0336	0.0406	0.1405	0.0019	0.0439	0.1242	0.015	0.0156	0.002	0.0013	0.0127	0.0104	0.1263	0.0239	0.1184	0.0532	0.0032
9	rs2993000	73567734	1.07	0.0382760853635132	1.08	0.159408631830651	0.17706179294177	0.466255918222562	0.0056	0.0056	0.1005	0.0115	0.0481	0.0157	0.0132	0.027	0.002	0.0336	0.0406	0.1405	0.0019	0.0439	0.1242	0.015	0.0156	0.002	0.0013	0.0127	0.0104	0.1262	0.0239	0.1184	0.0532	0.0032
9	rs116771103	73572951	1.07	0.0382760853635132	1.08	0.159408631830651	0.159157233405652	0.453916699732508	0.0056	0.0056	0.1006	0.0115	0.048	0.0158	0.0133	0.027	0.002	0.0337	0.0405	0.1405	0.0019	0.0439	0.1243	0.015	0.0156	0.0021	0.0013	0.0127	0.0105	0.1261	0.024	0.1184	0.0532	0.0032
9	rs77122105	73574302	1.07	0.0382760853635132	1.08	0.159408631830651	0.154787693563844	0.442063384864579	0.0056	0.0056	0.1006	0.0115	0.0479	0.0158	0.0133	0.027	0.002	0.0337	0.0405	0.1404	0.0019	0.044	0.1243	0.015	0.0156	0.0021	0.0013	0.0127	0.0105	0.1261	0.024	0.1184	0.0532	0.0031
9	rs1337020	73577825	1.07	0.0382760853635132	1.08	0.159408631830651	0.13061660077661	0.431744058047374	0.0057	0.0056	0.1009	0.0115	0.0476	0.0159	0.0134	0.0268	0.002	0.0337	0.0404	0.1403	0.0019	0.0441	0.1245	0.015	0.0155	0.0021	0.0013	0.0128	0.0107	0.1258	0.024	0.1183	0.0532	0.0031
9	rs77755478	73578505	1.07	0.0382760853635132	1.09	0.136985182682918	0.126408635624459	0.42162148869977	0.0057	0.0056	0.1009	0.0115	0.0476	0.0159	0.0134	0.0268	0.002	0.0337	0.0404	0.1403	0.0019	0.0441	0.1245	0.015	0.0155	0.0021	0.0013	0.0128	0.0107	0.1257	0.024	0.1183	0.0532	0.0031
9	rs7041925	73585789	1.07	0.0382760853635132	1.09	0.136985182682918	0.109915316593141	0.424507045221054	0.0057	0.0056	0.101	0.0115	0.0476	0.0159	0.0134	0.0268	0.002	0.0338	0.0403	0.1401	0.0019	0.0442	0.1244	0.0149	0.0155	0.0022	0.0013	0.0128	0.0108	0.1256	0.0241	0.1185	0.0532	0.003
9	rs75004325	73586372	1.07	0.0382760853635132	1.09	0.136985182682918	0.108310929251895	0.40649553380204	0.0057	0.0056	0.1011	0.0115	0.0476	0.0159	0.0134	0.0268	0.002	0.0338	0.0403	0.1401	0.0019	0.0442	0.1244	0.0149	0.0155	0.0022	0.0013	0.0128	0.0108	0.1256	0.0241	0.1185	0.0532	0.003
9	rs117283389	73588038	1.07	0.0382760853635132	1.1	0.116987187387052	0.106426329649229	0.400151669941544	0.0057	0.0056	0.1011	0.0114	0.0477	0.0159	0.0134	0.0267	0.002	0.0338	0.0403	0.1401	0.0019	0.0442	0.1243	0.0149	0.0155	0.0022	0.0013	0.0128	0.0108	0.1256	0.0241	0.1185	0.0533	0.003
9	rs79945982	73590560	1.07	0.0382760853635132	1.12	0.083651866997597	0.106801609484442	0.396538947424643	0.0057	0.0056	0.1012	0.0114	0.0477	0.0159	0.0134	0.0267	0.002	0.0338	0.0402	0.1401	0.0019	0.0442	0.1242	0.0149	0.0155	0.0022	0.0013	0.0128	0.0108	0.1256	0.0241	0.1184	0.0533	0.003
9	rs13293692	73599125	1.06	0.0472756964826134	1.12	0.083651866997597	0.137491892519406	0.426214639476211	0.006	0.0057	0.1035	0.0112	0.0484	0.0162	0.0136	0.0253	0.002	0.0339	0.0395	0.1396	0.002	0.0446	0.1226	0.0147	0.0152	0.0025	0.0014	0.0137	0.0106	0.1246	0.0241	0.1176	0.0542	0.0031
9	rs1895065	73600171	1.06	0.0472756964826134	1.12	0.083651866997597	0.128833070317056	0.413257542272414	0.0062	0.0058	0.1037	0.011	0.0485	0.016	0.0134	0.0252	0.002	0.0339	0.0393	0.1405	0.0021	0.0446	0.1223	0.0144	0.0148	0.0027	0.0014	0.0136	0.0106	0.1248	0.0242	0.1173	0.0543	0.0032
9	rs10868941	73618648	1.06	0.0472756964826134	1.12	0.083651866997597	0.127542548363191	0.419787997705509	0.0063	0.0058	0.1039	0.011	0.0485	0.016	0.0134	0.0252	0.0019	0.0339	0.0393	0.1405	0.0021	0.0446	0.1221	0.0144	0.0147	0.0027	0.0014	0.0137	0.0107	0.1248	0.0243	0.1174	0.0543	0.0032
9	rs11142673	73647743	1.06	0.0472756964826134	1.12	0.083651866997597	0.119388735652684	0.417825945837008	0.0064	0.0058	0.1039	0.011	0.0485	0.016	0.0134	0.0251	0.0019	0.0339	0.0393	0.1405	0.0021	0.0447	0.1221	0.0144	0.0147	0.0027	0.0014	0.0136	0.0106	0.1249	0.0242	0.1174	0.0542	0.0032
9	rs78920940	73651382	1.06	0.0472756964826134	1.11	0.0992615496976265	0.117871402469727	0.418087408819509	0.0064	0.0058	0.1039	0.011	0.0485	0.016	0.0134	0.025	0.0019	0.034	0.0393	0.1405	0.0021	0.0447	0.122	0.0144	0.0146	0.0028	0.0014	0.0136	0.0106	0.1249	0.0242	0.1174	0.0543	0.0032
9	rs12552966	73651855	1.06	0.0472756964826134	1.11	0.0992615496976265	0.117985503870621	0.419133703803598	0.0064	0.0058	0.1039	0.011	0.0485	0.016	0.0134	0.025	0.0019	0.034	0.0393	0.1405	0.0021	0.0447	0.122	0.0144	0.0146	0.0028	0.0014	0.0136	0.0106	0.1249	0.0242	0.1174	0.0543	0.0032
9	rs79899911	73658258	1.06	0.0472756964826134	1.11	0.0992615496976265	0.116932645204236	0.428055649671437	0.0064	0.0058	0.1039	0.011	0.0485	0.016	0.0134	0.025	0.0019	0.034	0.0393	0.1405	0.0021	0.0447	0.122	0.0144	0.0146	0.0028	0.0014	0.0136	0.0106	0.1248	0.0242	0.1174	0.0543	0.0032
9	rs11142681	73675886	1.06	0.0472756964826134	1.11	0.0992615496976265	0.111313928004693	0.425032262035792	0.0064	0.0058	0.104	0.011	0.0485	0.016	0.0134	0.0249	0.0019	0.034	0.0395	0.1405	0.0022	0.0447	0.1216	0.0144	0.0146	0.0028	0.0014	0.0136	0.0106	0.1247	0.0242	0.1175	0.0544	0.0032
9	rs76145704	73680789	1.05	0.0578850268271129	1.11	0.0992615496976265	0.111341460947542	0.430030526005735	0.0064	0.0058	0.104	0.011	0.0486	0.0161	0.0135	0.0249	0.0019	0.0341	0.0395	0.1405	0.0022	0.0447	0.1215	0.0144	0.0146	0.0028	0.0015	0.0136	0.0106	0.1246	0.0243	0.1175	0.0544	0.0032
9	rs77822179	73680998	1.05	0.0578850268271129	1.11	0.0992615496976265	0.113641352356624	0.437954324215584	0.0064	0.0058	0.104	0.011	0.0486	0.0161	0.0135	0.0248	0.0019	0.0341	0.0396	0.1405	0.0022	0.0447	0.1215	0.0144	0.0146	0.0028	0.0015	0.0136	0.0104	0.1246	0.0243	0.1175	0.0545	0.0032
9	rs477084	73690668	1.05	0.0578850268271129	1.11	0.0992615496976265	0.112418524039315	0.441665287460295	0.0065	0.0058	0.1041	0.0111	0.0486	0.0161	0.0135	0.0248	0.0018	0.0341	0.0396	0.1405	0.0022	0.0447	0.1214	0.0144	0.0146	0.0028	0.0015	0.0136	0.0105	0.1245	0.0243	0.1175	0.0545	0.0032
9	rs79481790	73702520	1.05	0.0578850268271129	1.11	0.0992615496976265	0.104880324045195	0.441797975992036	0.0065	0.0058	0.104	0.0111	0.0487	0.0161	0.0135	0.0247	0.0018	0.0342	0.0396	0.1405	0.0022	0.0448	0.1212	0.0145	0.0145	0.0029	0.0015	0.0137	0.0104	0.1243	0.0244	0.1174	0.0545	0.0032
9	rs117213016	73718746	1.05	0.0578850268271129	1.11	0.0992615496976265	0.101076676380819	0.447114185116206	0.0065	0.0058	0.1041	0.0112	0.0488	0.0162	0.0136	0.0246	0.0019	0.0344	0.0395	0.1406	0.0023	0.0449	0.1209	0.0145	0.0145	0.003	0.0015	0.0136	0.0103	0.1239	0.0245	0.1172	0.0545	0.0032
9	rs1861885	73721857	1.05	0.0578850268271129	1.11	0.0992615496976265	0.0982494381485611	0.44924538265958	0.0065	0.0058	0.1041	0.0112	0.0488	0.0162	0.0136	0.0245	0.0019	0.0345	0.0395	0.1406	0.0023	0.0449	0.1207	0.0145	0.0144	0.003	0.0015	0.0136	0.0103	0.1239	0.0245	0.1172	0.0545	0.0032
9	rs71505923	73725151	1.05	0.0578850268271129	1.11	0.0992615496976265	0.0974617255398207	0.452046641999105	0.0065	0.0058	0.1042	0.0112	0.0488	0.0162	0.0136	0.0245	0.0019	0.0346	0.0395	0.1406	0.0023	0.0449	0.1207	0.0146	0.0144	0.003	0.0015	0.0136	0.0103	0.1238	0.0246	0.1171	0.0545	0.0032
9	rs75585320	73735253	1.05	0.0578850268271129	1.11	0.0992615496976265	0.0948729978788712	0.461954177620419	0.0066	0.0058	0.1042	0.0112	0.0489	0.0162	0.0137	0.0244	0.0019	0.0347	0.0395	0.1407	0.0024	0.045	0.1205	0.0146	0.0144	0.003	0.0014	0.0136	0.0102	0.1236	0.0247	0.1169	0.0545	0.0032
9	rs73647947	73735946	1.05	0.0578850268271129	1.11	0.0992615496976265	0.0942264479457462	0.464641543498737	0.0066	0.0058	0.1043	0.0112	0.0489	0.0162	0.0137	0.0244	0.0019	0.0348	0.0394	0.1407	0.0024	0.045	0.1204	0.0146	0.0144	0.0031	0.0014	0.0136	0.0102	0.1235	0.0247	0.1169	0.0545	0.0032
9	rs10780989	73737705	1.05	0.0578850268271129	1.11	0.0992615496976265	0.106212251935315	0.554654453264285	0.0068	0.0059	0.1051	0.0117	0.0493	0.0164	0.0141	0.0237	0.002	0.0359	0.0392	0.1417	0.0028	0.0459	0.1184	0.0151	0.0144	0.0035	0.0014	0.0133	0.0098	0.1216	0.0253	0.1149	0.0543	0.0033
9	rs484327	73741756	1.05	0.0578850268271129	1.11	0.0992615496976265	0.0949477789559068	0.58494951809847	0.0068	0.0057	0.1055	0.0118	0.0495	0.0164	0.0143	0.0234	0.0019	0.0362	0.039	0.1415	0.0028	0.0466	0.1181	0.0151	0.0145	0.0035	0.0014	0.0133	0.0099	0.1212	0.0254	0.1147	0.0543	0.0032
9	rs1411163	73742688	1.05	0.0578850268271129	1.11	0.0992615496976265	0.0974617255398207	0.586374669308696	0.0068	0.0057	0.1056	0.0118	0.0495	0.0164	0.0143	0.0234	0.0019	0.0362	0.039	0.1414	0.0028	0.0466	0.1181	0.0151	0.0145	0.0035	0.0014	0.0133	0.0099	0.1211	0.0254	0.1147	0.0543	0.0032
9	rs2042044	73746111	1.05	0.0578850268271129	1.11	0.0992615496976265	0.0923279766995612	0.573578525406868	0.0068	0.0056	0.1056	0.0119	0.0495	0.0164	0.0143	0.0234	0.0019	0.0363	0.0389	0.1413	0.0029	0.0468	0.1179	0.0151	0.0144	0.0035	0.0014	0.0133	0.01	0.1211	0.0255	0.1146	0.0542	0.0031
9	rs13292388	73748048	1.05	0.0578850268271129	1.11	0.0992615496976265	0.0888906592813242	0.572019245973687	0.0068	0.0056	0.1057	0.0119	0.0495	0.0164	0.0143	0.0234	0.0019	0.0363	0.0389	0.1413	0.0029	0.0468	0.1179	0.0151	0.0144	0.0036	0.0014	0.0133	0.01	0.121	0.0255	0.1146	0.0542	0.0031
9	rs78350735	73756784	1.04	0.0702833737600549	1.11	0.0992615496976265	0.0669447580168334	0.523234979390646	0.0069	0.0056	0.1058	0.0125	0.0495	0.0163	0.0141	0.0234	0.0021	0.0366	0.0387	0.1411	0.0032	0.0474	0.1172	0.015	0.0145	0.0038	0.0014	0.0132	0.0101	0.12	0.0263	0.114	0.0539	0.0031
9	rs10124385	73756905	1.04	0.0702833737600549	1.11	0.0992615496976265	0.0669248384588304	0.523234979390646	0.0069	0.0056	0.1058	0.0125	0.0495	0.0163	0.0141	0.0234	0.0021	0.0366	0.0387	0.1411	0.0032	0.0474	0.1172	0.015	0.0145	0.0038	0.0014	0.0132	0.0101	0.12	0.0263	0.114	0.0539	0.0031
9	rs10116502	73762034	1.04	0.0702833737600549	1.11	0.0992615496976265	0.0693429590759949	0.521295154171675	0.0069	0.0056	0.1059	0.0125	0.0495	0.0163	0.0141	0.0234	0.0021	0.0367	0.0387	0.1412	0.0032	0.0474	0.117	0.015	0.0145	0.0039	0.0014	0.0132	0.0101	0.1199	0.0263	0.114	0.0539	0.0031
9	rs17056367	73768640	1.04	0.0702833737600549	1.11	0.0992615496976265	0.0598744121890524	0.518250518041954	0.0069	0.0057	0.1059	0.0126	0.0495	0.0161	0.0141	0.0234	0.0021	0.0367	0.0387	0.1411	0.0032	0.0473	0.1169	0.015	0.0145	0.004	0.0015	0.0132	0.0101	0.1197	0.0263	0.114	0.0539	0.0032
9	rs4745059	73770057	1.04	0.0702833737600549	1.1	0.116987187387052	0.05708659506742	0.519772275777641	0.0069	0.0057	0.1059	0.0127	0.0495	0.0161	0.0141	0.0234	0.0021	0.0368	0.0387	0.1411	0.0032	0.0473	0.1168	0.015	0.0146	0.004	0.0015	0.0132	0.0101	0.1196	0.0263	0.114	0.0539	0.0031
9	rs74625362	73771016	1.04	0.0702833737600549	1.1	0.116987187387052	0.0551190407675116	0.525870485250927	0.0069	0.0057	0.1059	0.0127	0.0495	0.0161	0.0141	0.0234	0.0021	0.0368	0.0387	0.1411	0.0032	0.0473	0.1168	0.015	0.0145	0.004	0.0015	0.0132	0.0101	0.1196	0.0263	0.114	0.0539	0.0031
9	rs11142708	73778502	1.04	0.0702833737600549	1.1	0.116987187387052	0.039284193349017	0.527120038964422	0.0068	0.0057	0.1058	0.0129	0.05	0.0161	0.0141	0.0234	0.0022	0.037	0.0386	0.1409	0.0034	0.0473	0.1161	0.0151	0.0146	0.0041	0.0017	0.0133	0.0101	0.1191	0.0266	0.1141	0.0537	0.0028
9	rs4745062	73784264	1.04	0.0702833737600549	1.1	0.116987187387052	0.0374220919542515	0.542731565370679	0.0068	0.0058	0.1058	0.013	0.0502	0.016	0.0142	0.0234	0.0022	0.0371	0.0386	0.1408	0.0035	0.0472	0.1157	0.0153	0.0146	0.0042	0.0018	0.0133	0.0102	0.1187	0.0268	0.1142	0.0537	0.0026
9	rs13285314	73834952	1.04	0.0702833737600549	1.1	0.116987187387052	0.0375568889797461	0.53365749367829	0.0068	0.0059	0.1058	0.0131	0.0503	0.0161	0.0142	0.0234	0.0023	0.0372	0.0386	0.1404	0.0036	0.0474	0.1154	0.0154	0.0146	0.0043	0.0019	0.0133	0.0102	0.1183	0.0269	0.114	0.0535	0.0026
9	rs79882618	73846936	1.04	0.0702833737600549	1.1	0.116987187387052	0.0374490245385385	0.536445467586196	0.0068	0.0059	0.1058	0.0131	0.0503	0.0161	0.0142	0.0234	0.0023	0.0372	0.0386	0.1405	0.0036	0.0474	0.1153	0.0154	0.0146	0.0043	0.0019	0.0133	0.0102	0.1183	0.0269	0.114	0.0535	0.0026
9	rs10868990	73847285	1.04	0.0702833737600549	1.1	0.116987187387052	0.0374490245385385	0.535608696136797	0.0068	0.0059	0.1058	0.0131	0.0503	0.0161	0.0142	0.0234	0.0023	0.0372	0.0386	0.1405	0.0036	0.0474	0.1153	0.0154	0.0146	0.0043	0.0019	0.0133	0.0102	0.1183	0.0269	0.114	0.0535	0.0026
9	rs72733863	73857825	1.04	0.0702833737600549	1.1	0.116987187387052	0.0354790555323457	0.534354148285541	0.0068	0.006	0.1057	0.0132	0.0503	0.0161	0.0143	0.0235	0.0024	0.0372	0.0386	0.1403	0.0036	0.0473	0.1152	0.0155	0.0146	0.0043	0.0019	0.0133	0.0102	0.1182	0.0269	0.114	0.0534	0.0026
9	rs763359	73865135	1.04	0.0702833737600549	1.1	0.116987187387052	0.0339206260206953	0.58395240901994	0.0068	0.006	0.1056	0.0132	0.0504	0.0162	0.0143	0.0235	0.0024	0.0372	0.0386	0.1402	0.0037	0.0473	0.1151	0.0155	0.0147	0.0043	0.0019	0.0133	0.0102	0.1182	0.0269	0.1139	0.0534	0.0027
9	rs989923	73865660	1.04	0.0702833737600549	1.1	0.116987187387052	0.0335198983050292	0.570319389559815	0.0067	0.006	0.1056	0.0133	0.0504	0.0162	0.0144	0.0235	0.0024	0.0371	0.0385	0.1402	0.0037	0.0473	0.1151	0.0155	0.0147	0.0043	0.0019	0.0133	0.0102	0.1182	0.0269	0.1139	0.0534	0.0026
9	rs116952305	73869353	1.04	0.0702833737600549	1.1	0.116987187387052	0.03280202685425	0.590083957641903	0.0067	0.006	0.1056	0.0133	0.0504	0.0162	0.0144	0.0235	0.0024	0.0371	0.0385	0.1402	0.0037	0.0473	0.1151	0.0155	0.0147	0.0043	0.0019	0.0133	0.0102	0.1182	0.0269	0.1139	0.0534	0.0026
9	rs11142769	73887092	1.04	0.0702833737600549	1.1	0.116987187387052	0.0337950414704172	0.608282322126562	0.0068	0.0059	0.1055	0.0134	0.0504	0.0163	0.0145	0.0235	0.0024	0.0372	0.0385	0.14	0.0037	0.0474	0.1149	0.0156	0.0147	0.0043	0.002	0.0134	0.0102	0.1178	0.027	0.1136	0.0535	0.0027
9	rs72733886	73891692	1.04	0.0702833737600549	1.1	0.116987187387052	0.0343373643858685	0.589084750770878	0.0067	0.0059	0.1055	0.0134	0.0504	0.0164	0.0145	0.0236	0.0024	0.0372	0.0384	0.1399	0.0037	0.0474	0.1149	0.0156	0.0148	0.0043	0.002	0.0135	0.0102	0.1177	0.027	0.1136	0.0535	0.0027
9	rs7022575	73895545	1.04	0.0702833737600549	1.1	0.116987187387052	0.0350526988447205	0.567489030401633	0.0067	0.0059	0.1055	0.0134	0.0504	0.0164	0.0145	0.0236	0.0025	0.0373	0.0385	0.1399	0.0037	0.0474	0.1148	0.0156	0.0148	0.0043	0.002	0.0134	0.0102	0.1175	0.0271	0.1135	0.0536	0.0027
9	rs73649709	73905148	1.04	0.0702833737600549	1.09	0.136985182682918	0.0376784931241971	0.573153165295075	0.0067	0.006	0.1055	0.0135	0.0504	0.0165	0.0146	0.0238	0.0025	0.0374	0.0384	0.1397	0.0038	0.0474	0.1144	0.0157	0.0149	0.0044	0.0021	0.0134	0.0102	0.1171	0.0272	0.1132	0.0535	0.0027
9	rs10869011	73910917	1.04	0.0702833737600549	1.09	0.136985182682918	0.0368862514099846	0.486829760810797	0.0068	0.006	0.1055	0.0138	0.0503	0.0168	0.0148	0.0242	0.0027	0.0375	0.0384	0.1394	0.004	0.0474	0.1138	0.0158	0.0151	0.0045	0.0023	0.0132	0.0103	0.1162	0.0274	0.1126	0.0533	0.0029
9	rs17056676	73911328	1.04	0.0702833737600549	1.09	0.136985182682918	0.036289811095914	0.476378703121901	0.0068	0.006	0.1055	0.0137	0.0503	0.0168	0.0148	0.0242	0.0027	0.0375	0.0384	0.1394	0.004	0.0474	0.1138	0.0158	0.0151	0.0045	0.0023	0.0132	0.0102	0.1162	0.0274	0.1126	0.0533	0.0029
9	rs11142794	73914605	1.04	0.0702833737600549	1.09	0.136985182682918	0.0371401085742306	0.471512706534189	0.0068	0.0061	0.1055	0.0138	0.0503	0.0169	0.0149	0.0243	0.0028	0.0376	0.0384	0.1393	0.004	0.0475	0.1136	0.0158	0.0151	0.0046	0.0023	0.0132	0.0103	0.116	0.0275	0.1124	0.0533	0.0029
9	rs73649716	73916215	1.04	0.0702833737600549	1.09	0.136985182682918	0.0389095373479826	0.456591736073712	0.0068	0.0062	0.1053	0.0138	0.0503	0.0169	0.015	0.0245	0.003	0.0377	0.0384	0.1391	0.0042	0.0477	0.1128	0.016	0.0153	0.0047	0.0024	0.0132	0.0104	0.1154	0.0277	0.1118	0.0531	0.0031
9	rs12001209	73916851	1.03	0.0846525390220556	1.09	0.136985182682918	0.108392156199693	0.437027889341484	0.0074	0.0067	0.104	0.0139	0.0511	0.0173	0.0154	0.0254	0.0044	0.0386	0.0385	0.1376	0.0051	0.0489	0.1088	0.0169	0.0158	0.0057	0.0032	0.0133	0.0113	0.1121	0.0287	0.109	0.0521	0.0041
9	rs1504401	73916953	1.02	0.101174939294895	1.09	0.136985182682918	0.154451961189265	0.479901075409069	0.0073	0.0068	0.1036	0.014	0.0512	0.0175	0.0157	0.0252	0.0047	0.039	0.0386	0.1365	0.0053	0.0492	0.1083	0.0172	0.0161	0.0058	0.0033	0.0134	0.0116	0.1111	0.0288	0.1085	0.0521	0.0043
9	rs2134860	73920739	1.01	0.120031835070186	1.09	0.136985182682918	0.0873920337932015	0.515348466308232	0.0075	0.0064	0.0976	0.0153	0.0517	0.0175	0.0164	0.0263	0.005	0.0406	0.0384	0.1347	0.006	0.05	0.1083	0.0186	0.0171	0.0063	0.0039	0.0128	0.0128	0.1101	0.0291	0.1066	0.0509	0.005
9	rs72735807	73921022	1.01	0.120031835070186	1.09	0.136985182682918	0.0860734865366796	0.517835688069986	0.0075	0.0064	0.0975	0.0153	0.0517	0.0175	0.0164	0.0263	0.005	0.0406	0.0384	0.1347	0.006	0.05	0.1083	0.0186	0.0171	0.0063	0.0039	0.0128	0.0128	0.1101	0.0291	0.1065	0.0509	0.005
9	rs931793	73923217	1.01	0.120031835070186	1.09	0.136985182682918	0.0950225971152961	0.552405276298221	0.0075	0.0067	0.0972	0.0153	0.0517	0.0175	0.0165	0.0263	0.005	0.0407	0.0385	0.1345	0.006	0.0499	0.1082	0.0187	0.0172	0.0063	0.0039	0.0128	0.0128	0.1102	0.0291	0.1065	0.051	0.005
9	rs4142472	73925831	1.01	0.120031835070186	1.1	0.116987187387052	0.0995283262908434	0.559723283014218	0.0075	0.0068	0.0968	0.0152	0.0518	0.0176	0.0165	0.0263	0.005	0.0407	0.0386	0.1351	0.006	0.0499	0.108	0.0188	0.0173	0.0063	0.0039	0.0129	0.0128	0.1102	0.0292	0.1063	0.0507	0.005
9	rs79216213	73928106	1	0.141401729381863	1.1	0.116987187387052	0.122985176550208	0.570744238480893	0.0074	0.0068	0.0959	0.0157	0.0519	0.0178	0.0169	0.0263	0.005	0.0409	0.0385	0.1348	0.0056	0.0501	0.1076	0.0193	0.0178	0.0061	0.0037	0.0123	0.0127	0.1109	0.0293	0.1057	0.051	0.0049
9	rs17533846	73928299	1	0.141401729381863	1.1	0.116987187387052	0.129768330475344	0.566075136751881	0.0074	0.0068	0.0957	0.0157	0.0519	0.0179	0.0169	0.0263	0.005	0.0409	0.0385	0.1347	0.0056	0.0502	0.1076	0.0193	0.0179	0.0061	0.0037	0.0122	0.0127	0.111	0.0293	0.1057	0.0511	0.0049
9	rs11142798	73930233	1	0.141401729381863	1.1	0.116987187387052	0.133919819563139	0.563249930789998	0.0074	0.0068	0.0957	0.0157	0.0519	0.018	0.0169	0.0263	0.005	0.041	0.0385	0.1348	0.0056	0.0502	0.1076	0.0193	0.0179	0.0061	0.0036	0.0122	0.0127	0.1108	0.0293	0.1056	0.0511	0.0049
9	rs34254579	73934253	1	0.141401729381863	1.1	0.116987187387052	0.113474123237005	0.550439091075101	0.0073	0.0068	0.0955	0.0157	0.0519	0.018	0.0169	0.0263	0.005	0.041	0.0385	0.1348	0.0057	0.0503	0.1075	0.0194	0.0179	0.0061	0.0037	0.0122	0.0126	0.1107	0.0294	0.1055	0.0512	0.0049
9	rs116958954	73935473	1	0.141401729381863	1.1	0.116987187387052	0.101934642129695	0.546371779702618	0.0073	0.0069	0.0954	0.0157	0.0519	0.018	0.0169	0.0263	0.005	0.0411	0.0384	0.1348	0.0056	0.0503	0.1074	0.0194	0.0179	0.0061	0.0037	0.0122	0.0126	0.1108	0.0293	0.1056	0.0511	0.0049
9	rs1927942	73935514	1	0.141401729381863	1.1	0.116987187387052	0.102091122353659	0.548614894169152	0.0073	0.0069	0.0954	0.0157	0.0519	0.018	0.0169	0.0263	0.005	0.0411	0.0384	0.1348	0.0056	0.0503	0.1075	0.0194	0.0179	0.0061	0.0037	0.0122	0.0126	0.1107	0.0293	0.1056	0.0511	0.0049
9	rs11792896	73940190	1	0.141401729381863	1.1	0.116987187387052	0.100507212981989	0.596946566726512	0.0074	0.0078	0.095	0.0156	0.0516	0.0182	0.0176	0.0264	0.0047	0.0418	0.0376	0.1351	0.0056	0.0502	0.1058	0.0204	0.0185	0.0054	0.0038	0.0118	0.0127	0.1106	0.0297	0.1062	0.0509	0.0047
9	rs117522441	73941970	1	0.141401729381863	1.1	0.116987187387052	0.0748828831343862	0.511209820263603	0.0073	0.0078	0.0947	0.0156	0.0516	0.0183	0.0177	0.0265	0.0045	0.0421	0.0374	0.1353	0.0054	0.0502	0.1056	0.0204	0.0187	0.0052	0.0037	0.0117	0.0126	0.1108	0.03	0.1064	0.0508	0.0045
9	rs35644590	73944323	0.99	0.165458971998582	1.1	0.116987187387052	0.0720470050087512	0.477461794124753	0.0073	0.008	0.0944	0.0157	0.0516	0.0185	0.0177	0.0265	0.0043	0.0425	0.0371	0.1354	0.0052	0.0503	0.1053	0.0205	0.0188	0.0049	0.0035	0.0118	0.0126	0.1112	0.0304	0.1067	0.0506	0.0044
9	rs77575307	73948006	0.99	0.165458971998582	1.1	0.116987187387052	0.0478302630464499	0.333613968190977	0.0072	0.0081	0.0941	0.0155	0.0516	0.0187	0.0176	0.0268	0.004	0.0427	0.0367	0.1348	0.005	0.0503	0.1047	0.0206	0.0189	0.0045	0.0033	0.0118	0.0128	0.1116	0.0313	0.1077	0.0501	0.0043
9	rs76978348	73956251	0.99	0.165458971998582	1.11	0.0992615496976265	0.0631143859414597	0.255558940540181	0.0071	0.0082	0.0941	0.0154	0.0518	0.0188	0.0176	0.0271	0.0038	0.0431	0.0363	0.1344	0.0048	0.0503	0.1043	0.0208	0.019	0.0041	0.0033	0.0119	0.0129	0.1116	0.032	0.1085	0.0498	0.0042
9	rs7852227	73958026	0.99	0.165458971998582	1.11	0.0992615496976265	0.0675842341673178	0.266610995120103	0.0071	0.0082	0.0941	0.0154	0.0518	0.0188	0.0176	0.0271	0.0038	0.0431	0.0363	0.1344	0.0048	0.0503	0.1043	0.0208	0.019	0.0041	0.0033	0.0119	0.0129	0.1116	0.032	0.1085	0.0498	0.0042
9	rs1346909	73958129	0.99	0.165458971998582	1.11	0.0992615496976265	0.0720679058097076	0.267069877555314	0.0071	0.0082	0.094	0.0154	0.0518	0.0188	0.0176	0.0271	0.0039	0.0431	0.0363	0.1344	0.0048	0.0503	0.1043	0.0208	0.019	0.0041	0.0033	0.0119	0.0129	0.1116	0.032	0.1085	0.0498	0.0042
9	rs117156777	73964682	0.98	0.192372589028169	1.11	0.0992615496976265	0.0730546886323796	0.243985864034284	0.0071	0.0083	0.0939	0.0154	0.0518	0.0188	0.0176	0.0271	0.0038	0.0431	0.0362	0.1342	0.0048	0.0503	0.1044	0.0208	0.019	0.004	0.0033	0.0119	0.0129	0.1117	0.0321	0.1086	0.0497	0.0042
9	rs75108934	73965812	0.98	0.192372589028169	1.11	0.0992615496976265	0.073413756389803	0.241980939028418	0.0071	0.0083	0.0939	0.0154	0.0518	0.0188	0.0176	0.0271	0.0038	0.0431	0.0362	0.1341	0.0048	0.0502	0.1044	0.0208	0.019	0.004	0.0033	0.0119	0.0129	0.1117	0.0322	0.1086	0.0497	0.0042
9	rs11142807	73970949	0.98	0.192372589028169	1.11	0.0992615496976265	0.0770892402149715	0.230391933645373	0.0071	0.0083	0.0939	0.0153	0.0518	0.0188	0.0176	0.0271	0.0038	0.0431	0.0362	0.134	0.0048	0.0502	0.1045	0.0208	0.019	0.004	0.0033	0.0119	0.013	0.1118	0.0322	0.1086	0.0497	0.0041
9	rs117824798	73971207	0.98	0.192372589028169	1.11	0.0992615496976265	0.0768711003606567	0.229297815507276	0.0071	0.0083	0.0939	0.0153	0.0518	0.0188	0.0176	0.0271	0.0038	0.0431	0.0362	0.1339	0.0048	0.0502	0.1045	0.0208	0.019	0.004	0.0033	0.0119	0.013	0.1118	0.0322	0.1086	0.0497	0.0041
9	rs116950536	73978963	0.98	0.192372589028169	1.11	0.0992615496976265	0.0890342296540916	0.260440229975019	0.0071	0.0084	0.0939	0.0153	0.0519	0.0188	0.0176	0.0271	0.0038	0.0432	0.036	0.1336	0.0048	0.0501	0.1045	0.0208	0.019	0.004	0.0034	0.012	0.013	0.112	0.0324	0.1086	0.0496	0.0041
9	rs74386499	73980492	0.98	0.192372589028169	1.11	0.0992615496976265	0.0935826803528852	0.274676643839092	0.0071	0.0084	0.0939	0.0153	0.0519	0.0188	0.0176	0.0271	0.0038	0.0432	0.036	0.1336	0.0048	0.0501	0.1045	0.0208	0.019	0.004	0.0034	0.012	0.013	0.112	0.0324	0.1087	0.0496	0.0041
9	rs7874253	73980903	0.98	0.192372589028169	1.11	0.0992615496976265	0.0964260145097491	0.287264917912144	0.0071	0.0084	0.0939	0.0153	0.0519	0.0188	0.0176	0.0271	0.0038	0.0432	0.036	0.1336	0.0048	0.0501	0.1045	0.0208	0.019	0.0039	0.0034	0.012	0.013	0.1121	0.0324	0.1087	0.0496	0.0041
9	rs1431176	73996464	0.98	0.192372589028169	1.11	0.0992615496976265	0.069894777891312	0.227987104214197	0.007	0.0084	0.0939	0.0153	0.0519	0.0188	0.0176	0.0272	0.0038	0.0432	0.036	0.1333	0.0048	0.05	0.1046	0.0208	0.019	0.0039	0.0034	0.012	0.013	0.1119	0.0325	0.1088	0.0496	0.0041
9	rs11791357	74001474	0.98	0.192372589028169	1.11	0.0992615496976265	0.0851394657619025	0.247227084769851	0.007	0.0085	0.0939	0.0153	0.052	0.0187	0.0176	0.0274	0.0037	0.0431	0.0359	0.1329	0.0047	0.0499	0.1048	0.0209	0.0191	0.0039	0.0035	0.0122	0.0132	0.1115	0.0328	0.1091	0.0494	0.0041
9	rs7862777	74008163	0.98	0.192372589028169	1.11	0.0992615496976265	0.0784726964992613	0.242760004644919	0.007	0.0085	0.0938	0.0153	0.052	0.0187	0.0176	0.0274	0.0037	0.0432	0.0359	0.1328	0.0047	0.0499	0.1047	0.0209	0.0191	0.0039	0.0035	0.0122	0.0132	0.1115	0.0329	0.1092	0.0494	0.004
9	rs74368035	74018701	0.98	0.192372589028169	1.13	0.0699995683306186	0.0766098584776325	0.211918564804875	0.007	0.0085	0.0938	0.0153	0.052	0.0187	0.0176	0.0275	0.0037	0.0431	0.0358	0.1327	0.0047	0.0499	0.1047	0.0209	0.0191	0.0039	0.0035	0.0122	0.0132	0.1114	0.033	0.1093	0.0494	0.004
9	rs116991301	74020002	0.98	0.192372589028169	1.13	0.0699995683306186	0.0766968753741074	0.216730804214747	0.007	0.0085	0.0938	0.0153	0.052	0.0187	0.0176	0.0275	0.0037	0.0431	0.0358	0.1327	0.0047	0.0499	0.1047	0.0209	0.0191	0.0039	0.0035	0.0122	0.0132	0.1114	0.033	0.1093	0.0494	0.004
9	rs62545048	74031576	0.98	0.192372589028169	1.13	0.0699995683306186	0.0752907377006039	0.205241821329961	0.007	0.0085	0.0938	0.0153	0.052	0.0187	0.0175	0.0276	0.0037	0.0431	0.0358	0.1327	0.0047	0.05	0.1047	0.0209	0.0191	0.0039	0.0035	0.0122	0.0132	0.1114	0.033	0.1093	0.0494	0.0039
9	rs28513816	74033520	0.98	0.192372589028169	1.12	0.083651866997597	0.0744764601891316	0.20124914548629	0.007	0.0085	0.0938	0.0153	0.052	0.0187	0.0175	0.0276	0.0037	0.0431	0.0358	0.1327	0.0047	0.05	0.1047	0.0209	0.0191	0.0039	0.0035	0.0122	0.0132	0.1114	0.033	0.1093	0.0494	0.0039
9	rs67239798	74037677	0.98	0.192372589028169	1.12	0.083651866997597	0.125044218648249	0.215551191397462	0.0069	0.0086	0.0932	0.0154	0.0523	0.0183	0.0174	0.0277	0.0034	0.043	0.0356	0.1324	0.0043	0.0505	0.1041	0.0212	0.0191	0.0036	0.0036	0.0125	0.0135	0.1098	0.0343	0.1112	0.0493	0.0036
9	rs72735855	74040384	0.97	0.222305343836028	1.12	0.083651866997597	0.175503119843227	0.138774884672921	0.0068	0.0087	0.0927	0.0155	0.0523	0.0182	0.0174	0.0278	0.0033	0.043	0.0355	0.1322	0.004	0.0508	0.1039	0.0215	0.0191	0.0034	0.0036	0.0127	0.0138	0.1089	0.0351	0.1125	0.049	0.0033
9	rs10869019	74042353	0.97	0.222305343836028	1.12	0.083651866997597	0.194887527025782	0.148266650591268	0.0068	0.0087	0.0926	0.0155	0.0524	0.0182	0.0174	0.0278	0.0032	0.043	0.0355	0.1322	0.004	0.0508	0.1039	0.0215	0.0192	0.0034	0.0036	0.0127	0.0138	0.1088	0.0352	0.1125	0.049	0.0033
9	rs78683608	74044936	0.96	0.255413023536062	1.12	0.083651866997597	0.204148879309043	0.164678601757844	0.0068	0.0087	0.0926	0.0155	0.0524	0.0182	0.0174	0.0278	0.0032	0.043	0.0355	0.1322	0.0039	0.0508	0.104	0.0216	0.0192	0.0034	0.0036	0.0128	0.0138	0.1088	0.0352	0.1126	0.049	0.0033
9	rs17056807	74047438	0.96	0.255413023536062	1.12	0.083651866997597	0.232886927700758	0.205663625006384	0.0068	0.0087	0.0926	0.0155	0.0525	0.0182	0.0174	0.0278	0.0032	0.0429	0.0355	0.1322	0.0039	0.0508	0.104	0.0215	0.0192	0.0034	0.0036	0.0127	0.0138	0.1088	0.0352	0.1127	0.049	0.0033
9	rs117056493	74048522	0.96	0.255413023536062	1.12	0.083651866997597	0.211436078559539	0.164776365116325	0.0068	0.0087	0.0926	0.0155	0.0525	0.0182	0.0174	0.0278	0.0032	0.0429	0.0355	0.1322	0.0039	0.0508	0.104	0.0215	0.0192	0.0034	0.0036	0.0127	0.0138	0.1087	0.0352	0.1127	0.049	0.0033
9	rs12377029	74055162	0.96	0.255413023536062	1.12	0.083651866997597	0.229126250901285	0.1665395885509	0.0069	0.0089	0.0926	0.0154	0.0525	0.018	0.0172	0.0278	0.0032	0.0429	0.0355	0.1323	0.004	0.0508	0.1038	0.0212	0.019	0.0034	0.0037	0.0128	0.0141	0.1082	0.0354	0.1134	0.0491	0.0031
9	rs74628649	74063269	0.96	0.255413023536062	1.12	0.083651866997597	0.2716167104342	0.1250623182738	0.0069	0.0091	0.0926	0.0153	0.0524	0.0178	0.0171	0.0278	0.0032	0.0428	0.0354	0.1324	0.004	0.0507	0.1038	0.0209	0.0188	0.0033	0.0038	0.0129	0.0145	0.1077	0.0356	0.1141	0.0492	0.0029
9	rs62546067	74065265	0.96	0.255413023536062	1.12	0.083651866997597	0.275649860644226	0.112484340870142	0.0069	0.0092	0.0926	0.0153	0.0524	0.0178	0.0171	0.0278	0.0032	0.0428	0.0354	0.1324	0.004	0.0507	0.1038	0.0209	0.0188	0.0033	0.0038	0.0129	0.0145	0.1077	0.0357	0.1141	0.0492	0.0029
9	rs13291124	74065361	0.96	0.255413023536062	1.12	0.083651866997597	0.274998683464029	0.112144554967232	0.0069	0.0092	0.0926	0.0153	0.0524	0.0178	0.0171	0.0278	0.0032	0.0428	0.0354	0.1324	0.004	0.0507	0.1038	0.0209	0.0188	0.0033	0.0038	0.0129	0.0145	0.1077	0.0357	0.1141	0.0492	0.0029
9	rs1367628	74069700	0.96	0.255413023536062	1.12	0.083651866997597	0.310848250972502	0.157886255595879	0.0069	0.0092	0.0927	0.0153	0.0524	0.0178	0.0171	0.0277	0.0032	0.0428	0.0354	0.1324	0.004	0.0507	0.1038	0.0208	0.0187	0.0033	0.0039	0.0129	0.0145	0.1076	0.0357	0.1142	0.0492	0.0028
9	rs10869024	74076619	0.96	0.255413023536062	1.12	0.083651866997597	0.325617082298887	0.17127355698756	0.007	0.0092	0.0928	0.0154	0.0524	0.0178	0.017	0.0277	0.0032	0.0429	0.0354	0.1324	0.004	0.0508	0.1037	0.0208	0.0188	0.0034	0.0039	0.0129	0.0145	0.1075	0.0357	0.1142	0.0491	0.0028
9	rs17056830	74076650	0.96	0.255413023536062	1.12	0.083651866997597	0.325515399226845	0.172166323934022	0.007	0.0092	0.0928	0.0154	0.0524	0.0178	0.017	0.0277	0.0032	0.0429	0.0354	0.1324	0.004	0.0508	0.1037	0.0208	0.0188	0.0034	0.0039	0.0129	0.0145	0.1075	0.0357	0.1142	0.0491	0.0028
9	rs17536548	74081780	0.96	0.255413023536062	1.12	0.083651866997597	0.319847673492759	0.162727629385313	0.007	0.0092	0.0929	0.0153	0.0525	0.0178	0.017	0.0277	0.0032	0.0429	0.0353	0.1323	0.004	0.0507	0.1037	0.0208	0.0188	0.0034	0.0039	0.0129	0.0146	0.1075	0.0358	0.1141	0.0491	0.0029
9	rs76253555	74082406	0.96	0.255413023536062	1.12	0.083651866997597	0.316983243296099	0.156828124956511	0.007	0.0092	0.0929	0.0153	0.0524	0.0178	0.017	0.0277	0.0032	0.0429	0.0353	0.1323	0.004	0.0507	0.1036	0.0208	0.0188	0.0034	0.0039	0.0129	0.0146	0.1075	0.0358	0.1141	0.0491	0.0028
9	rs34420431	74090556	0.95	0.291843936447983	1.12	0.083651866997597	0.405876337033346	0.118927376045535	0.0071	0.0093	0.0938	0.015	0.053	0.0178	0.0168	0.0277	0.0032	0.0428	0.0352	0.1317	0.004	0.0509	0.1032	0.0209	0.0189	0.0035	0.0041	0.0131	0.0147	0.1073	0.036	0.1138	0.0484	0.0029
9	rs10512004	74092225	0.95	0.291843936447983	1.12	0.083651866997597	0.495696097370422	0.158078914483586	0.0071	0.0093	0.0939	0.0149	0.0532	0.0178	0.0168	0.0278	0.0032	0.0428	0.0352	0.1315	0.004	0.051	0.1032	0.0209	0.0189	0.0035	0.0042	0.0131	0.0148	0.1072	0.0361	0.1138	0.0481	0.003
9	rs10869027	74095206	0.95	0.291843936447983	1.12	0.083651866997597	0.47918991904946	0.17385706294121	0.0072	0.0093	0.0935	0.0149	0.0533	0.0177	0.0168	0.0278	0.0032	0.0428	0.0353	0.1317	0.0039	0.051	0.1029	0.0209	0.0189	0.0035	0.0042	0.0132	0.0149	0.1073	0.0361	0.1138	0.048	0.003
9	rs111836282	74098631	0.95	0.291843936447983	1.12	0.083651866997597	0.45472896727543	0.142748515665809	0.0072	0.0094	0.0932	0.0149	0.0533	0.0177	0.0168	0.0279	0.0032	0.0428	0.0353	0.1317	0.0039	0.0511	0.1026	0.0208	0.0189	0.0036	0.0042	0.0132	0.015	0.1073	0.0362	0.114	0.048	0.0031
9	rs77101287	74104740	0.95	0.291843936447983	1.12	0.083651866997597	0.476660299202247	0.165461279592916	0.0073	0.0094	0.0928	0.0149	0.0534	0.0177	0.0168	0.0279	0.0033	0.0428	0.0353	0.1316	0.004	0.0511	0.1024	0.0208	0.0188	0.0036	0.0043	0.0133	0.0151	0.1072	0.0363	0.1143	0.0479	0.0031
9	rs13301425	74111236	0.95	0.291843936447983	1.12	0.083651866997597	0.619548946266329	0.189020323484929	0.0073	0.0095	0.0919	0.0149	0.0535	0.0175	0.0168	0.028	0.0035	0.043	0.0353	0.1312	0.0041	0.0509	0.1019	0.0205	0.0187	0.0038	0.0045	0.0137	0.0153	0.1067	0.0368	0.1149	0.0476	0.0033
9	rs76070157	74118435	0.95	0.291843936447983	1.12	0.083651866997597	0.395133883054444	0.255558940540181	0.0077	0.0097	0.0916	0.0149	0.0539	0.0173	0.0168	0.0276	0.0036	0.043	0.0355	0.1307	0.0045	0.051	0.1013	0.0199	0.0181	0.004	0.0043	0.0138	0.0157	0.1067	0.0379	0.1137	0.0476	0.0042
9	rs11142854	74120306	0.95	0.291843936447983	1.12	0.083651866997597	0.39333889746414	0.260554092563123	0.0077	0.0097	0.0916	0.0149	0.054	0.0173	0.0168	0.0276	0.0036	0.043	0.0355	0.1307	0.0045	0.051	0.1013	0.0199	0.0181	0.004	0.0043	0.0138	0.0157	0.1067	0.0379	0.1136	0.0476	0.0042
9	rs35798727	74136413	0.94	0.331738599837001	1.12	0.083651866997597	0.468254853282113	0.323232101297956	0.0078	0.0099	0.0916	0.0148	0.0543	0.0172	0.0168	0.0275	0.0036	0.0431	0.0355	0.1304	0.0047	0.0512	0.101	0.0195	0.0178	0.0041	0.0042	0.0139	0.0159	0.1068	0.0384	0.1127	0.0477	0.0047
9	rs74885163	74141506	0.94	0.331738599837001	1.12	0.083651866997597	0.519127649793074	0.312826994123563	0.0078	0.0099	0.0915	0.0148	0.0543	0.0171	0.0168	0.0275	0.0036	0.0432	0.0354	0.1303	0.0048	0.0512	0.101	0.0195	0.0178	0.0041	0.0042	0.0139	0.0159	0.1068	0.0384	0.1127	0.0478	0.0047
9	rs4305966	74146326	0.94	0.331738599837001	1.13	0.0699995683306186	0.526277278068356	0.319348690478575	0.0078	0.0099	0.0915	0.0148	0.0543	0.0171	0.0168	0.0275	0.0036	0.0432	0.0354	0.1303	0.0048	0.0512	0.101	0.0195	0.0178	0.0041	0.0042	0.0139	0.0159	0.1068	0.0384	0.1127	0.0478	0.0047
9	rs11142872	74150577	0.94	0.331738599837001	1.13	0.0699995683306186	0.86699849981869	0.407533858690854	0.0078	0.0104	0.0916	0.0146	0.0542	0.0169	0.0166	0.0275	0.0036	0.0433	0.0354	0.1304	0.0049	0.0512	0.1011	0.0194	0.0177	0.0041	0.0042	0.0137	0.0158	0.1068	0.0384	0.1126	0.0478	0.0053
9	rs11795210	74150694	0.94	0.331738599837001	1.13	0.0699995683306186	0.874696447906909	0.420573514885241	0.0078	0.0104	0.0915	0.0146	0.0542	0.0169	0.0166	0.0275	0.0036	0.0433	0.0354	0.1304	0.0049	0.0512	0.1011	0.0195	0.0177	0.0041	0.0042	0.0137	0.0158	0.1069	0.0384	0.1126	0.0478	0.0053
9	rs4142366	74165933	0.94	0.331738599837001	1.13	0.0699995683306186	0.838408794273346	0.375689610904021	0.0078	0.0105	0.0914	0.0145	0.0543	0.0169	0.0167	0.0274	0.0036	0.0432	0.0352	0.1306	0.005	0.0513	0.1006	0.0194	0.0176	0.0041	0.0042	0.0137	0.0159	0.1071	0.0385	0.1124	0.0478	0.0054
9	rs7876052	74172458	0.94	0.331738599837001	1.13	0.0699995683306186	0.882993598124313	0.354410797068161	0.0078	0.0105	0.0912	0.0144	0.0543	0.0169	0.0167	0.0274	0.0036	0.0431	0.0351	0.1307	0.005	0.0514	0.1005	0.0193	0.0176	0.0042	0.0042	0.0137	0.0159	0.1072	0.0386	0.1122	0.0478	0.0056
9	rs1962244	74177112	0.94	0.331738599837001	1.13	0.0699995683306186	1.34085284759128	0.395508401479869	0.0079	0.0108	0.0909	0.0145	0.0545	0.0168	0.0166	0.027	0.0038	0.0433	0.0351	0.1308	0.0052	0.0514	0.0997	0.0191	0.0175	0.0044	0.0042	0.0138	0.0159	0.1075	0.0389	0.1114	0.0477	0.0064
9	rs77851321	74181825	0.94	0.331738599837001	1.13	0.0699995683306186	1.38601264378961	0.417695230975355	0.0079	0.0108	0.0908	0.0145	0.0545	0.0167	0.0166	0.027	0.0038	0.0433	0.035	0.1309	0.0052	0.0515	0.0994	0.0191	0.0174	0.0045	0.0043	0.0138	0.016	0.1074	0.039	0.1112	0.0477	0.0065
9	rs71505945	74181849	0.94	0.331738599837001	1.13	0.0699995683306186	1.38562262383418	0.416649911554731	0.0079	0.0108	0.0908	0.0145	0.0545	0.0167	0.0166	0.027	0.0038	0.0433	0.035	0.1309	0.0052	0.0515	0.0994	0.0191	0.0174	0.0045	0.0043	0.0138	0.016	0.1074	0.039	0.1112	0.0477	0.0065
9	rs10117771	74188049	0.94	0.331738599837001	1.12	0.083651866997597	1.45161721652763	0.429240282386569	0.0079	0.0109	0.0906	0.0146	0.0546	0.0166	0.0166	0.027	0.0038	0.0435	0.035	0.1307	0.0052	0.0516	0.0992	0.0191	0.0174	0.0046	0.0043	0.0139	0.016	0.1073	0.039	0.111	0.0478	0.0066
9	rs62544786	74190751	0.95	0.291843936447983	1.12	0.083651866997597	1.47320189214745	0.38793109929597	0.0079	0.0109	0.091	0.0146	0.0547	0.0166	0.0166	0.0271	0.0037	0.0435	0.0349	0.1311	0.0052	0.0516	0.0991	0.0191	0.0174	0.0046	0.0043	0.0139	0.016	0.1073	0.039	0.1101	0.0479	0.0066
9	rs13297681	74191874	0.95	0.291843936447983	1.12	0.083651866997597	1.47250378535035	0.35803709323957	0.0079	0.0109	0.0912	0.0146	0.0548	0.0166	0.0166	0.027	0.0037	0.0436	0.0349	0.1313	0.0052	0.0516	0.0991	0.0191	0.0174	0.0046	0.0043	0.0139	0.016	0.1073	0.0391	0.1096	0.0479	0.0065
9	rs73468532	74193798	0.95	0.291843936447983	1.13	0.0699995683306186	1.4969092544275	0.355660053271068	0.0078	0.0109	0.0916	0.0147	0.0549	0.0166	0.0166	0.027	0.0036	0.0436	0.0349	0.1316	0.0052	0.0517	0.0991	0.0191	0.0174	0.0046	0.0043	0.0139	0.016	0.1073	0.0391	0.1089	0.0479	0.0065
9	rs117762156	74195202	0.95	0.291843936447983	1.13	0.0699995683306186	1.46971257333525	0.326763340541501	0.0078	0.0109	0.0915	0.0147	0.0549	0.0166	0.0166	0.027	0.0036	0.0436	0.0349	0.1316	0.0052	0.0517	0.099	0.0191	0.0174	0.0046	0.0043	0.0139	0.016	0.1073	0.0391	0.1089	0.0479	0.0065
9	rs11142900	74197652	0.95	0.291843936447983	1.13	0.0699995683306186	1.50464140412209	0.35154228611399	0.0078	0.0109	0.0915	0.0147	0.0549	0.0166	0.0165	0.027	0.0036	0.0437	0.0349	0.1316	0.0052	0.0517	0.0989	0.019	0.0174	0.0046	0.0043	0.014	0.016	0.1072	0.0391	0.109	0.048	0.0065
9	rs2210016	74200674	0.95	0.291843936447983	1.12	0.083651866997597	1.49490328506493	0.354660547799293	0.0079	0.0109	0.0915	0.0147	0.055	0.0165	0.0166	0.027	0.0036	0.0437	0.0349	0.1316	0.0053	0.0518	0.0988	0.019	0.0175	0.0047	0.0044	0.014	0.016	0.107	0.0391	0.1088	0.048	0.0065
9	rs12353518	74208282	0.95	0.291843936447983	1.12	0.083651866997597	1.28799774506606	0.396152405986527	0.0081	0.0111	0.0911	0.0145	0.0551	0.0165	0.0166	0.0268	0.0037	0.0441	0.0349	0.1317	0.0054	0.052	0.0978	0.0191	0.0176	0.0049	0.0044	0.014	0.016	0.1071	0.0391	0.1081	0.0486	0.0065
9	rs113703836	74208698	0.95	0.291843936447983	1.12	0.083651866997597	1.28079704516836	0.393320952643982	0.0081	0.0111	0.0911	0.0145	0.0551	0.0165	0.0166	0.0268	0.0037	0.0441	0.0349	0.1317	0.0054	0.052	0.0978	0.0191	0.0176	0.0049	0.0044	0.014	0.016	0.1071	0.0391	0.1081	0.0486	0.0065
9	rs13287716	74229330	0.95	0.291843936447983	1.12	0.083651866997597	1.20437339839195	0.393192383654256	0.0081	0.0111	0.091	0.0145	0.0551	0.0165	0.0166	0.0268	0.0037	0.0441	0.0349	0.1316	0.0054	0.0519	0.0975	0.019	0.0176	0.0049	0.0044	0.014	0.016	0.1072	0.0392	0.108	0.0487	0.0065
9	rs72737932	74234361	0.95	0.291843936447983	1.12	0.083651866997597	1.1505061251222	0.376832579152721	0.0081	0.0111	0.091	0.0145	0.055	0.0165	0.0167	0.0268	0.0036	0.0441	0.0347	0.1317	0.0054	0.0518	0.0976	0.0191	0.0177	0.005	0.0043	0.0139	0.016	0.1071	0.0391	0.1083	0.0487	0.0065
9	rs944039	74244239	0.95	0.291843936447983	1.12	0.083651866997597	1.30101679364132	0.649297224047497	0.0087	0.0127	0.0909	0.0146	0.0557	0.0171	0.0173	0.0253	0.0041	0.0444	0.0339	0.1309	0.0059	0.0514	0.0964	0.0191	0.0182	0.0061	0.0044	0.0135	0.016	0.1082	0.0397	0.1052	0.0479	0.0067
9	rs868147	74244432	0.95	0.291843936447983	1.12	0.083651866997597	1.35407109813594	0.658658309756123	0.0088	0.0128	0.0909	0.0146	0.0558	0.0171	0.0173	0.0253	0.0042	0.0444	0.0338	0.1307	0.0059	0.0514	0.0964	0.0192	0.0182	0.006	0.0044	0.0136	0.016	0.1083	0.0397	0.105	0.048	0.0066
9	rs1410985	74245980	0.95	0.291843936447983	1.12	0.083651866997597	1.33209988752363	0.665699287722865	0.0088	0.0129	0.0907	0.0146	0.0557	0.017	0.0174	0.0249	0.0042	0.0444	0.0336	0.1312	0.0058	0.0515	0.0969	0.019	0.0181	0.006	0.0044	0.0136	0.0162	0.1086	0.0397	0.1048	0.0477	0.0066
9	rs76122602	74248695	0.95	0.291843936447983	1.12	0.083651866997597	1.3295070219103	0.658365309135159	0.0088	0.013	0.0907	0.0148	0.0556	0.0169	0.0178	0.0246	0.0042	0.0444	0.0332	0.131	0.0058	0.0515	0.0971	0.019	0.018	0.006	0.0044	0.0136	0.0162	0.1088	0.0398	0.1049	0.0476	0.0066
9	rs10122479	74251194	0.95	0.291843936447983	1.12	0.083651866997597	1.23054714481469	0.660416942455491	0.0091	0.0133	0.0906	0.0147	0.0558	0.0172	0.0178	0.0244	0.0041	0.0445	0.0333	0.1309	0.0057	0.0503	0.0978	0.0188	0.0181	0.006	0.0042	0.0134	0.0155	0.1099	0.0401	0.1043	0.0477	0.0064
9	rs4744637	74251989	0.95	0.291843936447983	1.12	0.083651866997597	1.18750543425464	0.621402271026528	0.0092	0.0134	0.0909	0.0152	0.056	0.0176	0.0182	0.0245	0.0041	0.0449	0.0336	0.1302	0.0054	0.0494	0.0975	0.0192	0.0185	0.0061	0.004	0.0132	0.0153	0.11	0.04	0.1035	0.0477	0.0063
9	rs11142935	74252181	0.95	0.291843936447983	1.12	0.083651866997597	1.02959961333131	0.622269637386568	0.0092	0.0134	0.0911	0.0152	0.0559	0.0177	0.0182	0.0244	0.0041	0.0448	0.0336	0.1301	0.0053	0.0491	0.0977	0.0192	0.0185	0.0061	0.0039	0.0131	0.0152	0.1101	0.04	0.1038	0.0478	0.0061
9	rs11142936	74253040	0.95	0.291843936447983	1.12	0.083651866997597	0.989451561779772	0.497202017307601	0.0091	0.0133	0.0916	0.0154	0.0554	0.0179	0.0186	0.0244	0.004	0.0449	0.0339	0.1297	0.005	0.0488	0.0979	0.0194	0.0186	0.006	0.0033	0.0126	0.0147	0.1109	0.0401	0.1043	0.0484	0.0057
9	rs7853290	74253720	0.95	0.291843936447983	1.12	0.083651866997597	0.886746253967299	0.446581805393163	0.0089	0.0134	0.0922	0.0154	0.055	0.0181	0.0187	0.0245	0.0039	0.0447	0.0341	0.1296	0.0049	0.0486	0.098	0.0194	0.0187	0.006	0.0033	0.0125	0.0147	0.1109	0.04	0.1044	0.0488	0.0055
9	rs2201127	74254313	0.94	0.331738599837001	1.12	0.083651866997597	0.660956796185626	0.366329049900992	0.0088	0.0134	0.0925	0.0155	0.0548	0.0182	0.0188	0.0244	0.0038	0.0446	0.0343	0.1294	0.0048	0.0484	0.0993	0.0194	0.0189	0.0061	0.0032	0.0123	0.0146	0.1112	0.0399	0.1044	0.049	0.0041
9	rs2871401	74257162	0.94	0.331738599837001	1.12	0.083651866997597	0.598447241218651	0.365195160757507	0.0088	0.0135	0.0923	0.0158	0.0547	0.0184	0.0193	0.0244	0.0037	0.0446	0.0349	0.1297	0.0045	0.0482	0.0994	0.0193	0.0189	0.0061	0.0032	0.0122	0.0146	0.1114	0.0394	0.1038	0.0492	0.0039
9	rs10746883	74261572	0.94	0.331738599837001	1.12	0.083651866997597	0.52369547110243	0.365195160757507	0.0088	0.0134	0.092	0.0159	0.0544	0.0187	0.0197	0.0244	0.0036	0.0447	0.0352	0.13	0.0044	0.0479	0.0993	0.0194	0.019	0.0061	0.0031	0.0121	0.0145	0.1115	0.039	0.1036	0.0494	0.0038
9	rs1928428	74266074	0.94	0.331738599837001	1.12	0.083651866997597	0.46807160660692	0.355660053271068	0.0087	0.0134	0.0921	0.0162	0.0539	0.0186	0.0198	0.0243	0.0033	0.0447	0.0355	0.1304	0.0042	0.0477	0.0993	0.0199	0.0194	0.0059	0.003	0.0117	0.0146	0.1118	0.0385	0.1036	0.0497	0.0037
9	rs1410990	74266403	0.94	0.331738599837001	1.12	0.083651866997597	0.467644166930836	0.353786640391894	0.0087	0.0134	0.0922	0.0163	0.0539	0.0185	0.0198	0.0243	0.0033	0.0448	0.0355	0.1302	0.0042	0.0477	0.0994	0.0198	0.0194	0.0059	0.003	0.0117	0.0146	0.1117	0.0385	0.1036	0.0498	0.0037
9	rs17057078	74268661	0.94	0.331738599837001	1.12	0.083651866997597	0.450523193057111	0.386139075771314	0.0086	0.0134	0.0922	0.0164	0.0538	0.0187	0.0199	0.0243	0.0032	0.0448	0.0356	0.1302	0.0042	0.0476	0.0994	0.02	0.0196	0.0058	0.003	0.0116	0.0146	0.1117	0.0384	0.1035	0.0498	0.0036
9	rs11142949	74272001	0.95	0.291843936447983	1.12	0.083651866997597	0.435895390033196	0.346197403457613	0.0085	0.0134	0.0921	0.0165	0.0537	0.0188	0.02	0.0243	0.0032	0.0449	0.0357	0.1303	0.0041	0.0476	0.0993	0.0201	0.0197	0.0057	0.003	0.0116	0.0145	0.1117	0.0382	0.1033	0.0499	0.0036
9	rs62545693	74277771	0.95	0.291843936447983	1.12	0.083651866997597	0.400600088932927	0.396667817675569	0.0085	0.0133	0.092	0.0166	0.0537	0.0189	0.0201	0.0243	0.0031	0.0449	0.036	0.1306	0.0041	0.0476	0.0992	0.0201	0.0198	0.0057	0.003	0.0115	0.0145	0.1115	0.0381	0.1029	0.05	0.0036
9	rs17057093	74279313	0.95	0.291843936447983	1.11	0.0992615496976265	0.340588589427075	0.34483389775437	0.0084	0.0131	0.0919	0.0168	0.0535	0.0189	0.0203	0.0244	0.003	0.0451	0.0365	0.1313	0.0041	0.0478	0.0991	0.0202	0.0197	0.0055	0.003	0.0116	0.0145	0.1112	0.038	0.1022	0.0502	0.0035
9	rs10735606	74294205	0.94	0.331738599837001	1.11	0.0992615496976265	0.30130042699416	0.343595694495478	0.0081	0.013	0.0916	0.0169	0.0533	0.0189	0.0204	0.0247	0.0029	0.0456	0.0375	0.1319	0.0039	0.0481	0.0989	0.0204	0.0197	0.0054	0.0029	0.0116	0.0145	0.1105	0.0377	0.1014	0.0504	0.0035
9	rs11142958	74294749	0.95	0.291843936447983	1.11	0.0992615496976265	0.299643333045352	0.342606058162097	0.0081	0.013	0.0917	0.0169	0.0533	0.0189	0.0204	0.0247	0.0028	0.0457	0.0375	0.132	0.0039	0.0482	0.0989	0.0204	0.0197	0.0053	0.0029	0.0116	0.0146	0.1105	0.0377	0.1015	0.0504	0.0034
9	rs73484647	74294989	0.95	0.291843936447983	1.11	0.0992615496976265	0.294652930410734	0.348929055423898	0.0081	0.013	0.0917	0.0169	0.0532	0.0189	0.0204	0.0247	0.0028	0.0457	0.0375	0.1319	0.0039	0.0481	0.0989	0.0204	0.0197	0.0053	0.0029	0.0116	0.0145	0.1105	0.0378	0.1016	0.0504	0.0035
9	rs7858861	74299300	0.95	0.291843936447983	1.11	0.0992615496976265	0.300520014062393	0.373026481115051	0.008	0.013	0.0912	0.017	0.0532	0.0189	0.0206	0.0246	0.0027	0.0459	0.0377	0.1327	0.0039	0.0482	0.0992	0.0203	0.02	0.0054	0.0028	0.0116	0.0145	0.1092	0.0376	0.1016	0.0506	0.0034
9	rs17475375	74305020	0.95	0.291843936447983	1.11	0.0992615496976265	0.284001390182382	0.405587594281365	0.0079	0.0129	0.0909	0.0171	0.0533	0.019	0.0208	0.0246	0.0027	0.0459	0.038	0.1336	0.0039	0.0482	0.0993	0.0202	0.0202	0.0054	0.0027	0.0116	0.0145	0.1081	0.0373	0.1016	0.0508	0.0033
9	rs2297089	74305098	0.95	0.291843936447983	1.11	0.0992615496976265	0.283717697703456	0.395508401479869	0.0079	0.0129	0.0909	0.0171	0.0533	0.019	0.0208	0.0246	0.0027	0.0459	0.038	0.1336	0.0039	0.0482	0.0993	0.0202	0.0202	0.0054	0.0027	0.0116	0.0145	0.1081	0.0373	0.1016	0.0508	0.0033
9	rs13296053	74306442	0.95	0.291843936447983	1.11	0.0992615496976265	0.282018734686143	0.376578502051919	0.0079	0.0129	0.0908	0.0171	0.0533	0.019	0.0208	0.0246	0.0027	0.046	0.0381	0.1337	0.0038	0.0482	0.0994	0.0201	0.0202	0.0054	0.0027	0.0116	0.0145	0.1081	0.0373	0.1016	0.0508	0.0033
9	rs7854788	74307114	0.95	0.291843936447983	1.11	0.0992615496976265	0.283292443928084	0.376832579152721	0.0079	0.0129	0.0908	0.0171	0.0533	0.019	0.0208	0.0246	0.0027	0.046	0.0381	0.1337	0.0038	0.0483	0.0994	0.0201	0.0202	0.0054	0.0027	0.0116	0.0145	0.1081	0.0372	0.1017	0.0508	0.0033
9	rs4745115	74311310	0.95	0.291843936447983	1.11	0.0992615496976265	0.264010334312612	0.375943519655592	0.0077	0.0128	0.091	0.0171	0.0531	0.0189	0.0205	0.0247	0.0026	0.0458	0.0382	0.1345	0.0037	0.0481	0.1002	0.0203	0.0203	0.0052	0.0025	0.0116	0.0147	0.1077	0.0364	0.1019	0.0506	0.0033
9	rs11142962	74312007	0.95	0.291843936447983	1.11	0.0992615496976265	0.269175459286886	0.416780537619058	0.0077	0.0128	0.0911	0.0171	0.0531	0.0189	0.0204	0.0247	0.0026	0.0457	0.0382	0.1346	0.0037	0.0481	0.1003	0.0203	0.0203	0.0052	0.0025	0.0116	0.0147	0.1077	0.0363	0.1019	0.0506	0.0033
9	rs7861216	74312137	0.95	0.291843936447983	1.1	0.116987187387052	0.261696940588397	0.393320952643982	0.0077	0.0128	0.0911	0.0171	0.0531	0.0189	0.0204	0.0247	0.0026	0.0457	0.0382	0.1347	0.0037	0.0482	0.1003	0.0203	0.0203	0.0052	0.0025	0.0116	0.0147	0.1077	0.0363	0.1019	0.0506	0.0033
9	rs78152223	74314560	0.96	0.255413023536062	1.1	0.116987187387052	0.267936384801825	0.380012588717015	0.0076	0.0127	0.0909	0.0171	0.0531	0.0189	0.0205	0.0247	0.0025	0.0458	0.0384	0.1355	0.0036	0.0479	0.1005	0.0203	0.0205	0.0051	0.0024	0.0117	0.0147	0.1071	0.0359	0.1019	0.0507	0.0032
9	rs7039894	74317971	0.96	0.255413023536062	1.1	0.116987187387052	0.262104382882779	0.420311631676542	0.0068	0.0123	0.0894	0.0174	0.0525	0.019	0.0208	0.0249	0.0023	0.046	0.0401	0.141	0.0037	0.0458	0.1036	0.0208	0.0218	0.0051	0.0021	0.0123	0.0148	0.1022	0.0338	0.1006	0.051	0.0029
9	rs11142963	74318137	0.96	0.255413023536062	1.1	0.116987187387052	0.210351844523546	0.315720605577904	0.0068	0.0123	0.0894	0.0175	0.0525	0.019	0.0209	0.025	0.0023	0.0461	0.0403	0.1413	0.0038	0.0457	0.1038	0.0208	0.0219	0.0051	0.002	0.0124	0.0148	0.1017	0.0337	0.1005	0.0511	0.0029
9	rs17057133	74319677	0.95	0.291843936447983	1.1	0.116987187387052	0.22063458577601	0.312826994123563	0.0065	0.0122	0.0895	0.0175	0.0524	0.0193	0.0208	0.0252	0.0023	0.046	0.0407	0.1416	0.0039	0.0455	0.1034	0.0207	0.0222	0.0053	0.0019	0.0126	0.0151	0.101	0.0338	0.1005	0.0509	0.0028
9	rs12339216	74319791	0.95	0.291843936447983	1.1	0.116987187387052	0.222078781458495	0.306704457765356	0.0065	0.0122	0.0895	0.0175	0.0524	0.0193	0.0208	0.0252	0.0023	0.046	0.0407	0.1416	0.0039	0.0455	0.1034	0.0207	0.0222	0.0053	0.0019	0.0126	0.0151	0.1009	0.0339	0.1005	0.0509	0.0028
9	rs117873562	74323973	0.95	0.291843936447983	1.1	0.116987187387052	0.224733212664971	0.306824160239112	0.0065	0.0122	0.0895	0.0175	0.0524	0.0194	0.0208	0.0252	0.0023	0.046	0.0407	0.1417	0.0039	0.0454	0.1033	0.0207	0.0222	0.0053	0.0019	0.0126	0.0151	0.1009	0.0339	0.1005	0.0508	0.0028
9	rs2307005	74332784	0.95	0.291843936447983	1.1	0.116987187387052	0.213452209190493	0.271441454797163	0.0065	0.0122	0.0895	0.0175	0.0524	0.0194	0.0208	0.0253	0.0023	0.046	0.0408	0.1419	0.0039	0.0454	0.1033	0.0206	0.0223	0.0054	0.0019	0.0126	0.0151	0.1008	0.0339	0.1004	0.0508	0.0028
9	rs25692	74332970	0.95	0.291843936447983	1.1	0.116987187387052	0.213411781088226	0.27121082374264	0.0065	0.0122	0.0895	0.0175	0.0524	0.0194	0.0208	0.0253	0.0023	0.046	0.0408	0.1419	0.0039	0.0454	0.1033	0.0206	0.0223	0.0054	0.0019	0.0126	0.0152	0.1008	0.0339	0.1004	0.0508	0.0028
9	rs7030493	74348424	0.95	0.291843936447983	1.1	0.116987187387052	0.209230770323809	0.242537332880538	0.0064	0.0123	0.0896	0.0175	0.0523	0.0195	0.0208	0.0253	0.0022	0.0458	0.0407	0.1418	0.004	0.0454	0.1033	0.0206	0.0223	0.0053	0.0019	0.0126	0.0153	0.1009	0.034	0.1002	0.0513	0.0029
9	rs25695	74349846	0.95	0.291843936447983	1.1	0.116987187387052	0.210311748006871	0.239759453700918	0.0064	0.0123	0.0896	0.0176	0.0523	0.0195	0.0208	0.0253	0.0022	0.0458	0.0407	0.1418	0.004	0.0454	0.1033	0.0206	0.0223	0.0053	0.0019	0.0126	0.0153	0.1009	0.034	0.1001	0.0513	0.0029
9	rs2274699	74350032	0.95	0.291843936447983	1.1	0.116987187387052	0.210512273663319	0.239648551650658	0.0064	0.0123	0.0896	0.0176	0.0523	0.0195	0.0208	0.0253	0.0022	0.0458	0.0407	0.1418	0.004	0.0454	0.1033	0.0206	0.0223	0.0053	0.0019	0.0126	0.0153	0.1009	0.034	0.1001	0.0513	0.0029
9	rs7044433	74356491	0.95	0.291843936447983	1.1	0.116987187387052	0.216741180492852	0.239759453700918	0.0064	0.0123	0.0897	0.0176	0.0522	0.0196	0.0208	0.0253	0.0022	0.0458	0.0407	0.1417	0.004	0.0454	0.1033	0.0206	0.0222	0.0053	0.0019	0.0126	0.0153	0.1009	0.0341	0.1001	0.0513	0.0029
9	Affx-34122659	74360096	0.95	0.291843936447983	1.1	0.116987187387052	0.224192606865423	0.240647261244145	0.0064	0.0123	0.0897	0.0176	0.052	0.0196	0.0208	0.0253	0.0022	0.0457	0.0407	0.1417	0.004	0.0455	0.1034	0.0206	0.0222	0.0053	0.0019	0.0126	0.0153	0.1009	0.0342	0.1001	0.0513	0.0029
9	rs25688	74360234	0.95	0.291843936447983	1.1	0.116987187387052	0.229000078636542	0.23876192736424	0.0064	0.0123	0.0897	0.0176	0.052	0.0196	0.0208	0.0253	0.0022	0.0457	0.0407	0.1417	0.004	0.0455	0.1034	0.0206	0.0222	0.0053	0.0018	0.0126	0.0153	0.1009	0.0341	0.1001	0.0513	0.0028
9	rs76670837	74360395	0.95	0.291843936447983	1.1	0.116987187387052	0.227950145420154	0.239094288042462	0.0064	0.0123	0.0898	0.0176	0.052	0.0196	0.0208	0.0253	0.0022	0.0457	0.0407	0.1416	0.004	0.0455	0.1033	0.0206	0.0222	0.0053	0.0018	0.0127	0.0153	0.1011	0.0342	0.1	0.0513	0.0028
9	rs41308890	74361038	0.95	0.291843936447983	1.1	0.116987187387052	0.227028423683189	0.245772440896735	0.0065	0.0123	0.09	0.0176	0.052	0.0197	0.0208	0.0252	0.0022	0.0457	0.0407	0.1413	0.0041	0.0455	0.103	0.0206	0.0222	0.0054	0.0019	0.0127	0.0153	0.1015	0.0341	0.0996	0.0513	0.0029
9	rs3780612	74363406	0.95	0.291843936447983	1.1	0.116987187387052	0.219031543599097	0.257371845568379	0.0066	0.0123	0.0899	0.0176	0.052	0.0198	0.0208	0.0252	0.0022	0.0459	0.0408	0.1412	0.0041	0.0455	0.103	0.0207	0.0222	0.0053	0.0019	0.0126	0.0153	0.1016	0.034	0.0995	0.0513	0.0029
9	rs117059531	74363668	0.95	0.291843936447983	1.1	0.116987187387052	0.216578099394901	0.257825700739154	0.0066	0.0123	0.0899	0.0176	0.0521	0.0198	0.0208	0.0252	0.0022	0.0459	0.0409	0.1412	0.0041	0.0455	0.103	0.0207	0.0222	0.0053	0.0019	0.0126	0.0153	0.1016	0.034	0.0994	0.0513	0.0029
9	rs72738002	74367264	0.95	0.291843936447983	1.1	0.116987187387052	0.206959020394205	0.266037737420555	0.0066	0.0123	0.0897	0.0176	0.0521	0.0198	0.0209	0.0252	0.0022	0.046	0.0408	0.1414	0.0041	0.0456	0.1031	0.0209	0.0222	0.0053	0.0019	0.0126	0.0153	0.1017	0.0338	0.099	0.0512	0.0029
9	rs34006270	74369299	0.95	0.291843936447983	1.1	0.116987187387052	0.200852270412131	0.275487288011434	0.0067	0.0123	0.0896	0.0177	0.0521	0.0198	0.0209	0.0252	0.0022	0.0461	0.0408	0.1414	0.0041	0.0456	0.1031	0.021	0.0223	0.0052	0.0019	0.0126	0.0153	0.1017	0.0337	0.0988	0.0512	0.0029
9	rs74952073	74377528	0.95	0.291843936447983	1.1	0.116987187387052	0.177134483592917	0.272826513887828	0.0069	0.0122	0.0893	0.0177	0.052	0.0199	0.0212	0.0251	0.0022	0.0461	0.0407	0.1411	0.0041	0.0455	0.1033	0.0209	0.0222	0.0053	0.0019	0.0127	0.0155	0.102	0.0336	0.0986	0.0511	0.003
9	rs7030211	74378277	0.95	0.291843936447983	1.1	0.116987187387052	0.178190438231687	0.273057568878456	0.0069	0.0122	0.0893	0.0178	0.052	0.0199	0.0212	0.0251	0.0022	0.0461	0.0407	0.1411	0.0041	0.0455	0.1033	0.0209	0.0222	0.0053	0.0019	0.0127	0.0155	0.102	0.0336	0.0986	0.0511	0.003
9	rs10869058	74379485	0.95	0.291843936447983	1.1	0.116987187387052	0.166774548029565	0.281998811628189	0.0069	0.0122	0.0892	0.0178	0.0519	0.02	0.0213	0.0251	0.0023	0.0461	0.0408	0.141	0.0042	0.0456	0.1031	0.0209	0.0222	0.0053	0.002	0.0127	0.0156	0.1021	0.0335	0.0985	0.051	0.0031
9	rs72739815	74380529	0.95	0.291843936447983	1.1	0.116987187387052	0.156303814953888	0.28691292025268	0.007	0.0122	0.0891	0.0178	0.0519	0.02	0.0214	0.025	0.0024	0.0461	0.0408	0.1407	0.0042	0.0455	0.1027	0.0208	0.0222	0.0053	0.002	0.0127	0.0156	0.1021	0.0335	0.0991	0.051	0.0031
9	rs10781039	74385342	0.95	0.291843936447983	1.1	0.116987187387052	0.152479897422568	0.288674221462003	0.007	0.0122	0.0891	0.0179	0.0518	0.02	0.0215	0.0248	0.0024	0.046	0.0407	0.1405	0.0042	0.0455	0.1023	0.0209	0.0223	0.0054	0.002	0.0129	0.0156	0.1022	0.0332	0.0997	0.0509	0.0032
9	rs10746887	74390503	0.95	0.291843936447983	1.1	0.116987187387052	0.152713088216789	0.29669965162575	0.0069	0.0122	0.0894	0.0178	0.0517	0.0201	0.0215	0.0242	0.0024	0.046	0.0404	0.1403	0.0043	0.0456	0.1025	0.0209	0.0222	0.0054	0.002	0.013	0.0158	0.1026	0.0331	0.0999	0.0508	0.0031
9	rs4745123	74393843	0.95	0.291843936447983	1.09	0.136985182682918	0.151283958914104	0.300975221670463	0.0069	0.0122	0.0894	0.0178	0.0515	0.0201	0.0215	0.0241	0.0024	0.0459	0.0401	0.1404	0.0043	0.0457	0.1024	0.021	0.0221	0.0054	0.002	0.013	0.0159	0.1028	0.0331	0.1	0.0507	0.0031
9	rs12553246	74396144	0.95	0.291843936447983	1.09	0.136985182682918	0.161937527330184	0.411434010283075	0.0069	0.0122	0.0894	0.0178	0.0515	0.0201	0.0214	0.0241	0.0024	0.0459	0.0401	0.1405	0.0043	0.0457	0.1024	0.021	0.022	0.0054	0.002	0.013	0.0159	0.1028	0.033	0.0999	0.0506	0.0031
9	rs11143006	74414358	0.95	0.291843936447983	1.09	0.136985182682918	0.0587706303105028	0.627769544278177	0.0076	0.0115	0.0869	0.0179	0.0504	0.0205	0.0216	0.024	0.003	0.0439	0.038	0.1416	0.005	0.0473	0.1049	0.0215	0.0229	0.0057	0.0027	0.0144	0.0153	0.104	0.0304	0.0988	0.0501	0.0035
9	rs77614954	74418862	0.95	0.291843936447983	1.09	0.136985182682918	0.0578069250135162	0.612456218934202	0.0076	0.0115	0.0869	0.0179	0.0504	0.0205	0.0216	0.024	0.003	0.0439	0.038	0.1416	0.005	0.0474	0.1049	0.0215	0.0229	0.0057	0.0027	0.0144	0.0153	0.104	0.0304	0.0988	0.0501	0.0035
9	rs79334862	74420212	0.95	0.291843936447983	1.09	0.136985182682918	0.0576984924752009	0.60569503500225	0.0076	0.0115	0.0869	0.0179	0.0504	0.0205	0.0216	0.024	0.003	0.0439	0.038	0.1416	0.005	0.0474	0.1049	0.0215	0.0229	0.0057	0.0027	0.0144	0.0153	0.104	0.0304	0.0988	0.0501	0.0035
9	rs12002194	74428234	0.95	0.291843936447983	1.09	0.136985182682918	0.0569611544741204	0.580110261356607	0.0076	0.0115	0.0869	0.0179	0.0504	0.0205	0.0216	0.024	0.003	0.0439	0.038	0.1416	0.005	0.0474	0.1049	0.0215	0.0229	0.0057	0.0027	0.0144	0.0153	0.104	0.0304	0.0988	0.0501	0.0035
9	rs62544939	74428925	0.95	0.291843936447983	1.09	0.136985182682918	0.0583693171493588	0.576700166687637	0.0076	0.0115	0.0869	0.0179	0.0504	0.0204	0.0216	0.024	0.003	0.044	0.038	0.1416	0.005	0.0474	0.1049	0.0215	0.0229	0.0058	0.0027	0.0144	0.0153	0.104	0.0304	0.0988	0.0501	0.0035
9	rs62544940	74432007	0.95	0.291843936447983	1.08	0.159408631830651	0.0620471224114175	0.585376975860151	0.0076	0.0115	0.0869	0.0179	0.0504	0.0206	0.0217	0.024	0.003	0.044	0.0378	0.1415	0.0051	0.0474	0.1048	0.0215	0.0229	0.0058	0.0027	0.0144	0.0153	0.104	0.0304	0.0987	0.0501	0.0036
9	rs117374575	74435300	0.95	0.291843936447983	1.08	0.159408631830651	0.0582965471291594	0.609433066536306	0.0076	0.0115	0.087	0.0179	0.0501	0.0207	0.0217	0.024	0.003	0.044	0.0378	0.1415	0.0051	0.0474	0.1051	0.0215	0.023	0.0058	0.0028	0.0144	0.0153	0.1039	0.0304	0.0986	0.0501	0.0036
9	rs1077937	74436919	0.95	0.291843936447983	1.08	0.159408631830651	0.0583147339834342	0.593226962376252	0.0076	0.0115	0.0871	0.0179	0.0501	0.0207	0.0217	0.024	0.003	0.0439	0.0377	0.1416	0.0051	0.0473	0.1052	0.0215	0.023	0.0058	0.0028	0.0144	0.0153	0.1038	0.0304	0.0986	0.0501	0.0036
9	rs7025473	74463295	0.95	0.291843936447983	1.08	0.159408631830651	0.0596156449614608	0.538399195328772	0.0076	0.0115	0.087	0.0179	0.0501	0.0207	0.0217	0.0241	0.003	0.044	0.0377	0.1415	0.0051	0.0474	0.1051	0.0215	0.023	0.0058	0.0028	0.0144	0.0153	0.1038	0.0304	0.0986	0.05	0.0036
9	rs72739852	74469605	0.95	0.291843936447983	1.08	0.159408631830651	0.0595971899900357	0.531151413016534	0.0076	0.0115	0.087	0.0179	0.05	0.0207	0.0217	0.0241	0.003	0.044	0.0377	0.1415	0.0051	0.0474	0.1052	0.0215	0.023	0.0058	0.0028	0.0144	0.0153	0.1038	0.0304	0.0986	0.05	0.0036
9	rs117245516	74475255	0.95	0.291843936447983	1.08	0.159408631830651	0.0554701606021511	0.530455801691143	0.0077	0.0115	0.087	0.0179	0.05	0.0208	0.0217	0.024	0.003	0.0439	0.0377	0.1414	0.0051	0.0474	0.1052	0.0216	0.0231	0.0058	0.0028	0.0144	0.0152	0.1038	0.0303	0.0985	0.05	0.0037
9	rs1524381	74485285	0.95	0.291843936447983	1.08	0.159408631830651	0.0560350513099905	0.541193288269648	0.0077	0.0115	0.087	0.0179	0.0501	0.0208	0.0217	0.024	0.003	0.0439	0.0377	0.1413	0.0051	0.0473	0.1052	0.0216	0.0231	0.0058	0.0028	0.0145	0.0152	0.1038	0.0303	0.0985	0.05	0.0037
9	rs7870405	74516918	0.95	0.291843936447983	1.08	0.159408631830651	0.0553119724910226	0.518527117784857	0.0077	0.0115	0.0871	0.018	0.0501	0.0208	0.0218	0.024	0.003	0.0439	0.0377	0.1413	0.0051	0.0474	0.1052	0.0216	0.0231	0.0058	0.0028	0.0145	0.0153	0.1038	0.0303	0.0984	0.05	0.0037
9	rs11143031	74517290	0.95	0.291843936447983	1.08	0.159408631830651	0.0553295340596668	0.522403404374063	0.0077	0.0115	0.0871	0.018	0.0501	0.0208	0.0218	0.024	0.003	0.0439	0.0377	0.1413	0.0051	0.0474	0.1052	0.0216	0.0231	0.0058	0.0028	0.0145	0.0153	0.1038	0.0303	0.0984	0.05	0.0037
9	rs117820290	74528988	0.95	0.291843936447983	1.08	0.159408631830651	0.0526687225476885	0.555779882625781	0.0077	0.0115	0.087	0.018	0.05	0.0209	0.0218	0.0239	0.003	0.0438	0.0377	0.1413	0.0051	0.0474	0.1052	0.0216	0.0232	0.0058	0.0028	0.0146	0.0153	0.1038	0.0303	0.0985	0.0499	0.0037
9	rs72739875	74532755	0.95	0.291843936447983	1.08	0.159408631830651	0.0520424708630525	0.533796806500817	0.0077	0.0115	0.087	0.018	0.05	0.0209	0.0218	0.0239	0.003	0.0438	0.0377	0.1412	0.0051	0.0473	0.1052	0.0216	0.0232	0.0058	0.0028	0.0146	0.0153	0.1038	0.0303	0.0985	0.0499	0.0037
9	rs4744648	74534600	0.95	0.291843936447983	1.08	0.159408631830651	0.0518572566238713	0.532264863736401	0.0077	0.0115	0.087	0.018	0.05	0.0209	0.0218	0.0239	0.003	0.0438	0.0376	0.1412	0.0051	0.0473	0.1052	0.0217	0.0232	0.0058	0.0028	0.0147	0.0153	0.1038	0.0303	0.0985	0.0499	0.0037
9	rs10735609	74541575	0.95	0.291843936447983	1.08	0.159408631830651	0.0525159282475369	0.540773945862708	0.0077	0.0115	0.0871	0.018	0.05	0.0209	0.0218	0.0239	0.003	0.0438	0.0376	0.1412	0.0051	0.0473	0.1053	0.0217	0.0232	0.0058	0.0028	0.0147	0.0153	0.1038	0.0302	0.0985	0.0499	0.0037
9	rs11143035	74556808	0.95	0.291843936447983	1.08	0.159408631830651	0.0527537369706673	0.5328218069394	0.0077	0.0115	0.0871	0.018	0.05	0.0209	0.0218	0.0239	0.003	0.0438	0.0376	0.1412	0.0051	0.0473	0.1053	0.0217	0.0232	0.0058	0.0028	0.0147	0.0153	0.1038	0.0302	0.0985	0.0499	0.0037
9	rs11143038	74571653	0.94	0.331738599837001	1.08	0.159408631830651	0.0521605654513475	0.495150429884833	0.0076	0.0115	0.0871	0.018	0.05	0.021	0.0219	0.0238	0.003	0.0438	0.0376	0.1413	0.0051	0.0472	0.1054	0.0217	0.0233	0.0058	0.0029	0.0147	0.0152	0.1037	0.0301	0.0986	0.0499	0.0037
9	rs11143040	74575181	0.94	0.331738599837001	1.09	0.136985182682918	0.0534371664890403	0.499392762355661	0.0076	0.0115	0.0871	0.018	0.05	0.021	0.0219	0.0239	0.0029	0.0437	0.0376	0.1413	0.0051	0.0472	0.1054	0.0217	0.0233	0.0058	0.0029	0.0147	0.0152	0.1037	0.0301	0.0986	0.0499	0.0037
9	rs35728507	74585302	0.95	0.291843936447983	1.09	0.136985182682918	0.0538500573493319	0.508180183344133	0.0076	0.0115	0.0871	0.018	0.05	0.021	0.0219	0.0239	0.0029	0.0437	0.0376	0.1413	0.0051	0.0472	0.1054	0.0217	0.0232	0.0058	0.0029	0.0147	0.0152	0.1037	0.0301	0.0986	0.05	0.0037
9	rs11143045	74597138	0.95	0.291843936447983	1.09	0.136985182682918	0.0480695469793259	0.467332980120543	0.0075	0.0114	0.0869	0.0178	0.0504	0.0211	0.0218	0.0238	0.0029	0.0437	0.0376	0.1409	0.0051	0.0472	0.1055	0.0218	0.0232	0.0058	0.0029	0.0149	0.0153	0.1037	0.0301	0.0991	0.0497	0.0037
9	rs7045421	74599715	0.95	0.291843936447983	1.09	0.136985182682918	0.0469912537044211	0.470837901721992	0.0076	0.0114	0.0871	0.0178	0.0505	0.0209	0.0218	0.0237	0.0029	0.0437	0.0376	0.1409	0.0051	0.0471	0.1054	0.0218	0.0232	0.0058	0.0029	0.015	0.0153	0.1039	0.0301	0.099	0.0495	0.0037
9	rs79966972	74600453	0.95	0.291843936447983	1.09	0.136985182682918	0.0541784394729617	0.50282070914233	0.0076	0.0114	0.0872	0.0176	0.0507	0.0208	0.0217	0.0235	0.0029	0.0436	0.0374	0.141	0.0052	0.0469	0.1055	0.0217	0.0231	0.0057	0.0029	0.015	0.0153	0.1044	0.03	0.099	0.0495	0.0037
9	rs10869074	74600822	0.95	0.291843936447983	1.08	0.159408631830651	0.0611418596274265	0.473268374653041	0.0076	0.0114	0.0876	0.0174	0.0508	0.0206	0.0215	0.0231	0.0028	0.0436	0.0371	0.1413	0.0054	0.0467	0.1058	0.0215	0.0231	0.0056	0.003	0.0151	0.0153	0.1057	0.0297	0.0988	0.0496	0.0038
9	rs2147240	74602989	0.97	0.222305343836028	1.08	0.159408631830651	0.689307287987309	0.519218779517228	0.0072	0.0107	0.0891	0.0154	0.051	0.0183	0.0198	0.021	0.0023	0.0432	0.0356	0.1451	0.0068	0.0462	0.1065	0.0209	0.0213	0.0044	0.0028	0.0158	0.0154	0.1144	0.0296	0.0971	0.0504	0.0034
9	rs1570637	74605378	0.97	0.222305343836028	1.09	0.136985182682918	0.660884976598088	0.43782194431907	0.0072	0.0107	0.0891	0.0153	0.051	0.0183	0.0198	0.0209	0.0023	0.0432	0.0355	0.1454	0.0068	0.0461	0.1064	0.021	0.0212	0.0044	0.0028	0.0159	0.0154	0.1147	0.0297	0.0971	0.0505	0.0034
9	rs4745148	74606337	0.97	0.222305343836028	1.09	0.136985182682918	0.665920858016855	0.403773384586784	0.0072	0.0107	0.0892	0.0153	0.051	0.0182	0.0198	0.0209	0.0023	0.0431	0.0355	0.1455	0.0068	0.0462	0.1065	0.0209	0.0211	0.0044	0.0028	0.0159	0.0153	0.1148	0.0297	0.0972	0.0505	0.0034
9	rs61311231	74606668	0.97	0.222305343836028	1.11	0.0992615496976265	0.672059028548621	0.39525088067343	0.0072	0.0106	0.0892	0.0153	0.051	0.0182	0.0198	0.0208	0.0023	0.0431	0.0355	0.1455	0.0068	0.0462	0.1066	0.0209	0.0211	0.0044	0.0028	0.0159	0.0153	0.1148	0.0297	0.0972	0.0506	0.0033
9	rs2310096	74609972	0.97	0.222305343836028	1.11	0.0992615496976265	0.703350020772117	0.340876181357564	0.0072	0.0107	0.0894	0.0153	0.051	0.0182	0.0197	0.0206	0.0022	0.043	0.0353	0.1457	0.0068	0.0462	0.1069	0.0209	0.0209	0.0044	0.0028	0.0158	0.0154	0.1151	0.0296	0.0973	0.0506	0.0033
9	rs13288528	74612556	0.97	0.222305343836028	1.11	0.0992615496976265	0.732038160788632	0.3270072889463	0.0072	0.0107	0.0895	0.0153	0.0508	0.0182	0.0197	0.0205	0.0022	0.043	0.0353	0.1459	0.0068	0.0462	0.107	0.0209	0.0209	0.0043	0.0027	0.0157	0.0154	0.1154	0.0296	0.0972	0.0505	0.0033
9	rs7855195	74616177	0.97	0.222305343836028	1.11	0.0992615496976265	0.731812655805052	0.283517072647608	0.0072	0.0106	0.0897	0.0153	0.0508	0.0182	0.0196	0.0207	0.0022	0.043	0.0353	0.146	0.0068	0.0462	0.1069	0.0209	0.0208	0.0042	0.0028	0.0157	0.0154	0.1155	0.0296	0.0971	0.0505	0.0033
9	rs76797759	74621459	0.97	0.222305343836028	1.11	0.0992615496976265	0.75497150504529	0.314393386162258	0.0071	0.0105	0.09	0.0151	0.0506	0.018	0.0195	0.0205	0.0022	0.0431	0.0356	0.1461	0.0068	0.0462	0.1069	0.0209	0.0206	0.0042	0.0026	0.0155	0.0153	0.1159	0.0295	0.0976	0.0505	0.0032
9	rs78720780	74623925	0.97	0.222305343836028	1.11	0.0992615496976265	0.824425811626804	0.320560769884433	0.0071	0.0105	0.0906	0.0149	0.0502	0.0177	0.0193	0.0204	0.0021	0.0434	0.0359	0.1461	0.0067	0.0464	0.1069	0.021	0.0203	0.0042	0.0025	0.0154	0.0152	0.1163	0.0292	0.0983	0.0505	0.0032
9	rs12378487	74627529	0.98	0.192372589028169	1.11	0.0992615496976265	0.924971789742777	0.30323917236499	0.007	0.0104	0.0912	0.0147	0.0497	0.0175	0.0192	0.0203	0.002	0.0437	0.0362	0.1461	0.0067	0.0465	0.1068	0.021	0.0198	0.0041	0.0024	0.0152	0.015	0.1167	0.0291	0.0991	0.051	0.0031
9	rs75222020	74634525	0.98	0.192372589028169	1.11	0.0992615496976265	0.909897660783361	0.326763340541501	0.0068	0.0099	0.0937	0.0143	0.0492	0.0171	0.0186	0.0196	0.0018	0.0434	0.0364	0.1452	0.0064	0.0463	0.1072	0.0214	0.0193	0.004	0.0021	0.015	0.0145	0.1187	0.029	0.1009	0.0509	0.0028
9	rs12553672	74638065	0.98	0.192372589028169	1.11	0.0992615496976265	0.881445545915488	0.309341129294488	0.0067	0.0095	0.0943	0.0142	0.0491	0.017	0.0185	0.0195	0.0017	0.0435	0.0367	0.145	0.0063	0.0461	0.1073	0.0216	0.0191	0.004	0.0021	0.015	0.0143	0.1193	0.029	0.1013	0.0509	0.0027
9	rs7046711	74643648	0.98	0.192372589028169	1.11	0.0992615496976265	0.869264376257817	0.283517072647608	0.0066	0.0095	0.0946	0.0142	0.0491	0.017	0.0184	0.0196	0.0017	0.0435	0.0367	0.1448	0.0062	0.0461	0.1074	0.0215	0.0191	0.0039	0.002	0.0151	0.0144	0.1197	0.0289	0.1012	0.051	0.0026
9	rs77983030	74645450	0.98	0.192372589028169	1.11	0.0992615496976265	0.858845993824766	0.284686660229158	0.0066	0.0094	0.0947	0.0141	0.049	0.017	0.0184	0.0196	0.0017	0.0434	0.0366	0.1448	0.0062	0.046	0.1074	0.0215	0.0191	0.0039	0.002	0.0151	0.0143	0.12	0.0289	0.1013	0.051	0.0026
9	rs10869085	74650880	0.98	0.192372589028169	1.11	0.0992615496976265	0.8321198958301	0.285740545131732	0.0065	0.0094	0.0951	0.0141	0.0488	0.0168	0.0181	0.0197	0.0017	0.0433	0.0366	0.1448	0.0061	0.0461	0.1074	0.0215	0.0191	0.0039	0.002	0.015	0.014	0.121	0.0288	0.1016	0.051	0.0025
9	rs72741926	74654893	0.98	0.192372589028169	1.11	0.0992615496976265	0.778214142979622	0.266152358239991	0.0064	0.0092	0.0954	0.014	0.0486	0.0168	0.0179	0.0199	0.0017	0.0431	0.0365	0.1447	0.0061	0.046	0.1076	0.0213	0.0193	0.0038	0.0019	0.0149	0.014	0.1214	0.0286	0.1024	0.0507	0.0025
9	rs11143080	74656309	0.98	0.192372589028169	1.1	0.116987187387052	0.776361943023155	0.26294879905751	0.0064	0.0092	0.0955	0.014	0.0485	0.0168	0.0178	0.0199	0.0017	0.0431	0.0365	0.1447	0.0061	0.0461	0.1076	0.0213	0.0193	0.0038	0.0019	0.0149	0.014	0.1215	0.0286	0.1026	0.0506	0.0025
9	rs752441	74659110	0.98	0.192372589028169	1.1	0.116987187387052	0.773664261427992	0.251719950842985	0.0063	0.0091	0.0956	0.0139	0.0484	0.0168	0.0177	0.0199	0.0016	0.0432	0.0365	0.1448	0.0061	0.046	0.1077	0.0213	0.0193	0.0038	0.0019	0.015	0.014	0.1218	0.0285	0.103	0.0504	0.0024
9	rs73480037	74665248	0.98	0.192372589028169	1.1	0.116987187387052	0.768895554294291	0.25635159060674	0.0063	0.0091	0.0959	0.0139	0.0484	0.0167	0.0175	0.02	0.0016	0.0433	0.0365	0.1446	0.006	0.0459	0.1077	0.0213	0.0193	0.0037	0.0019	0.015	0.014	0.122	0.0284	0.1033	0.0503	0.0024
9	rs12377680	74666153	0.98	0.192372589028169	1.1	0.116987187387052	0.783162719915338	0.256464889347854	0.0063	0.0091	0.0959	0.0139	0.0484	0.0167	0.0175	0.02	0.0016	0.0433	0.0365	0.1446	0.006	0.0459	0.1078	0.0213	0.0194	0.0037	0.0019	0.015	0.014	0.122	0.0284	0.1033	0.0503	0.0024
9	rs3192907	74666396	0.98	0.192372589028169	1.1	0.116987187387052	0.795125963061783	0.259643628469326	0.0062	0.0091	0.0959	0.0139	0.0484	0.0167	0.0175	0.02	0.0016	0.0433	0.0365	0.1444	0.006	0.0459	0.1078	0.0214	0.0194	0.0037	0.0019	0.015	0.014	0.122	0.0284	0.1033	0.0503	0.0024
9	rs1570639	74668112	0.98	0.192372589028169	1.1	0.116987187387052	0.783549901242958	0.2516073173035	0.0062	0.009	0.096	0.014	0.0483	0.0167	0.0175	0.02	0.0015	0.0433	0.0365	0.1443	0.006	0.046	0.1078	0.0213	0.0194	0.0037	0.0019	0.015	0.014	0.1221	0.0285	0.1032	0.0503	0.0024
9	rs79383798	74672750	0.99	0.165458971998582	1.11	0.0992615496976265	0.590510311832377	0.266266994424014	0.006	0.0083	0.0981	0.0135	0.0484	0.0158	0.0166	0.0203	0.0014	0.0433	0.0364	0.144	0.0055	0.046	0.1084	0.0209	0.0191	0.0031	0.0018	0.0147	0.0135	0.1247	0.0281	0.1047	0.0504	0.002
9	rs10116602	74682622	0.99	0.165458971998582	1.11	0.0992615496976265	0.544584128797569	0.295515270054933	0.0059	0.0079	0.0994	0.0132	0.0485	0.0153	0.0161	0.0204	0.0013	0.0433	0.0365	0.1435	0.0052	0.0459	0.1085	0.0207	0.0189	0.0027	0.0018	0.0145	0.0132	0.1261	0.0278	0.1059	0.0506	0.0019
9	rs116941976	74692072	0.99	0.165458971998582	1.11	0.0992615496976265	0.544255797414858	0.297766816158571	0.0059	0.0079	0.0994	0.0132	0.0485	0.0153	0.0161	0.0204	0.0013	0.0433	0.0365	0.1435	0.0052	0.0459	0.1085	0.0207	0.0189	0.0027	0.0018	0.0145	0.0132	0.1261	0.0278	0.1059	0.0506	0.0019
9	rs10781070	74723330	0.99	0.165458971998582	1.11	0.0992615496976265	0.567932575967358	0.331162550778797	0.0058	0.0076	0.1005	0.013	0.0483	0.015	0.0158	0.0205	0.0012	0.0434	0.0364	0.1438	0.005	0.0458	0.1088	0.0203	0.0188	0.0025	0.0017	0.0145	0.0128	0.1271	0.0276	0.1067	0.0506	0.0017
9	rs9785222	74726786	0.99	0.165458971998582	1.11	0.0992615496976265	0.585336889560715	0.333123263135579	0.0058	0.0076	0.1006	0.013	0.0484	0.015	0.0158	0.0204	0.0012	0.0434	0.0362	0.1437	0.005	0.0458	0.1092	0.0203	0.0188	0.0025	0.0017	0.0145	0.0128	0.1271	0.0275	0.1068	0.0505	0.0016
9	rs4744660	74733832	0.99	0.165458971998582	1.11	0.0992615496976265	0.592489944415931	0.349923911982725	0.0058	0.0075	0.1006	0.013	0.0483	0.015	0.0158	0.0204	0.0012	0.0434	0.0362	0.1438	0.005	0.0458	0.1093	0.0202	0.0188	0.0025	0.0017	0.0145	0.0127	0.1272	0.0275	0.1068	0.0505	0.0016
9	rs4745169	74753605	0.99	0.165458971998582	1.11	0.0992615496976265	0.603260462347951	0.36746393293686	0.0057	0.0074	0.1006	0.0129	0.0483	0.0149	0.0156	0.0205	0.0013	0.0435	0.0361	0.1443	0.005	0.0457	0.1098	0.0199	0.0188	0.0026	0.0016	0.0143	0.0126	0.1277	0.0273	0.1068	0.0506	0.0016
9	rs77435949	74755361	0.99	0.165458971998582	1.11	0.0992615496976265	0.601677011777084	0.362050702933605	0.0057	0.0074	0.1006	0.0128	0.0483	0.0149	0.0156	0.0205	0.0013	0.0435	0.0361	0.1443	0.005	0.0457	0.1098	0.0199	0.0188	0.0026	0.0016	0.0143	0.0126	0.1277	0.0273	0.1068	0.0506	0.0016
9	rs117135955	74763496	0.99	0.165458971998582	1.1	0.116987187387052	0.671769604644456	0.392935280557162	0.0058	0.0073	0.1009	0.0125	0.0483	0.0147	0.0151	0.0205	0.0013	0.0438	0.0362	0.1439	0.0051	0.0457	0.1102	0.0197	0.0186	0.0025	0.0015	0.0141	0.0125	0.128	0.0271	0.1075	0.0509	0.0016
9	rs10869136	74779023	0.99	0.165458971998582	1.09	0.136985182682918	0.707565237399538	0.409352667664287	0.0058	0.0073	0.101	0.0125	0.0483	0.0146	0.015	0.0205	0.0013	0.0439	0.0363	0.1438	0.0051	0.0457	0.1103	0.0197	0.0186	0.0025	0.0015	0.0141	0.0125	0.1281	0.0271	0.1075	0.0508	0.0016
9	rs13290586	74781162	0.99	0.165458971998582	1.09	0.136985182682918	0.716848312040296	0.413648584576686	0.0058	0.0073	0.101	0.0125	0.0483	0.0146	0.015	0.0204	0.0013	0.0439	0.0362	0.1438	0.0051	0.0457	0.1103	0.0197	0.0186	0.0026	0.0015	0.0141	0.0125	0.1281	0.0272	0.1075	0.0508	0.0016
9	rs12000375	74782982	0.99	0.165458971998582	1.09	0.136985182682918	0.715731507274527	0.414952784916233	0.0058	0.0073	0.101	0.0125	0.0483	0.0146	0.015	0.0204	0.0013	0.0439	0.0362	0.1438	0.0051	0.0457	0.1103	0.0197	0.0186	0.0026	0.0015	0.0141	0.0125	0.1281	0.0272	0.1075	0.0508	0.0016
9	rs4744663	74791868	0.99	0.165458971998582	1.09	0.136985182682918	0.684776149686164	0.412866600623244	0.0058	0.0073	0.101	0.0125	0.0483	0.0146	0.015	0.0204	0.0013	0.0438	0.0362	0.1439	0.0051	0.0457	0.1104	0.0197	0.0186	0.0026	0.0015	0.0141	0.0125	0.1281	0.0272	0.1074	0.0508	0.0017
9	rs11143156	74799298	0.99	0.165458971998582	1.1	0.116987187387052	0.730084803121347	0.410392979126139	0.0059	0.0072	0.1011	0.0126	0.0483	0.0147	0.0145	0.0202	0.0014	0.0435	0.0361	0.1444	0.0053	0.0452	0.1104	0.0194	0.0184	0.0025	0.0016	0.0142	0.0124	0.129	0.0269	0.1079	0.0505	0.0018
9	rs17494172	74819084	0.99	0.165458971998582	1.09	0.136985182682918	0.745700228277989	0.382561969226766	0.0061	0.0072	0.1012	0.0129	0.0481	0.0146	0.0144	0.0203	0.0014	0.0434	0.0357	0.1443	0.0054	0.0446	0.1098	0.0189	0.0185	0.0026	0.0015	0.0141	0.0123	0.1301	0.0267	0.1089	0.0505	0.0018
9	rs11143170	74825707	0.99	0.165458971998582	1.09	0.136985182682918	0.770124958083015	0.392806746455667	0.0061	0.0072	0.1012	0.013	0.0481	0.0146	0.0144	0.0203	0.0014	0.0434	0.0356	0.1443	0.0054	0.0445	0.1097	0.0189	0.0185	0.0026	0.0015	0.0141	0.0123	0.1304	0.0267	0.1089	0.0505	0.0018
9	rs61752956	74840668	0.99	0.165458971998582	1.09	0.136985182682918	0.792789300194986	0.371760198408926	0.0062	0.0072	0.1015	0.0132	0.0483	0.0146	0.0143	0.0203	0.0013	0.0431	0.0356	0.1443	0.0055	0.0444	0.1097	0.019	0.0185	0.0025	0.0015	0.0142	0.0122	0.1302	0.0264	0.1089	0.0507	0.0018
9	rs72727244	74844620	0.99	0.165458971998582	1.09	0.136985182682918	0.791777670818987	0.372899798325711	0.0062	0.0072	0.1015	0.0132	0.0483	0.0146	0.0143	0.0203	0.0013	0.0431	0.0356	0.1442	0.0055	0.0444	0.1097	0.019	0.0185	0.0025	0.0015	0.0142	0.0122	0.1302	0.0264	0.1089	0.0507	0.0018
9	rs34172929	74846918	0.99	0.165458971998582	1.1	0.116987187387052	0.79543774291141	0.372013357969827	0.0062	0.0072	0.1015	0.0132	0.0483	0.0146	0.0143	0.0203	0.0013	0.0431	0.0356	0.1442	0.0055	0.0444	0.1096	0.019	0.0185	0.0025	0.0015	0.0142	0.0122	0.1302	0.0264	0.1089	0.0508	0.0019
9	rs62562039	74856517	0.99	0.165458971998582	1.1	0.116987187387052	0.829498885770219	0.38677881933423	0.0062	0.0072	0.1016	0.0133	0.0483	0.0146	0.0143	0.0203	0.0013	0.043	0.0356	0.1442	0.0055	0.0444	0.1097	0.019	0.0185	0.0025	0.0015	0.0142	0.0122	0.1301	0.0263	0.1088	0.0509	0.0019
9	rs17494835	74857550	0.99	0.165458971998582	1.1	0.116987187387052	0.837771023196256	0.398731310189583	0.0062	0.0072	0.1015	0.0133	0.0483	0.0147	0.0143	0.0204	0.0013	0.043	0.0356	0.1442	0.0055	0.0444	0.1097	0.019	0.0185	0.0025	0.0015	0.0141	0.0122	0.1302	0.0263	0.1088	0.0509	0.0019
9	rs41310055	74865703	0.99	0.165458971998582	1.1	0.116987187387052	0.777287803023214	0.431084790904882	0.0062	0.0072	0.1017	0.0134	0.0485	0.0147	0.0143	0.0201	0.0014	0.0429	0.0356	0.144	0.0054	0.0443	0.1098	0.019	0.0185	0.0025	0.0015	0.0141	0.0121	0.13	0.0262	0.109	0.0512	0.002
9	rs11143204	74875301	0.99	0.165458971998582	1.1	0.116987187387052	0.760313743255775	0.452981416287742	0.0062	0.0072	0.1017	0.0135	0.0485	0.0147	0.0143	0.0201	0.0014	0.0429	0.0356	0.1439	0.0054	0.0443	0.1099	0.0189	0.0185	0.0025	0.0015	0.0142	0.0121	0.1299	0.0261	0.109	0.0513	0.002
9	rs11143207	74877025	0.99	0.165458971998582	1.1	0.116987187387052	0.753600453097383	0.455655002605928	0.0062	0.0072	0.1018	0.0134	0.0485	0.0147	0.0144	0.02	0.0014	0.0429	0.0356	0.1438	0.0054	0.0443	0.11	0.0189	0.0185	0.0025	0.0015	0.0141	0.0121	0.1299	0.0262	0.109	0.0514	0.002
9	rs11143211	74878505	0.99	0.165458971998582	1.1	0.116987187387052	0.757182717647364	0.450712135089487	0.0062	0.0072	0.1018	0.0132	0.0485	0.0147	0.0144	0.0199	0.0014	0.0429	0.0356	0.1436	0.0054	0.0443	0.11	0.0189	0.0185	0.0025	0.0015	0.0142	0.0122	0.13	0.0262	0.1091	0.0514	0.002
9	rs62562049	74882794	0.99	0.165458971998582	1.1	0.116987187387052	0.688136680888538	0.435308758729228	0.0059	0.0072	0.1019	0.0133	0.0487	0.0147	0.0144	0.0198	0.0014	0.0427	0.0356	0.1442	0.0053	0.0442	0.1099	0.0188	0.0185	0.0025	0.0015	0.0142	0.0122	0.1296	0.0262	0.1091	0.0514	0.0021
9	rs11143230	74887703	0.99	0.165458971998582	1.1	0.116987187387052	0.672927636952362	0.468949788004581	0.0057	0.0072	0.102	0.0134	0.0488	0.0147	0.0145	0.0197	0.0014	0.0425	0.0356	0.1447	0.0053	0.044	0.1098	0.0188	0.0186	0.0026	0.0015	0.0143	0.0122	0.1293	0.0261	0.1091	0.0515	0.0022
9	rs59800293	74891406	0.99	0.165458971998582	1.1	0.116987187387052	0.643324818253905	0.463566107571362	0.0057	0.0072	0.1021	0.0134	0.0487	0.0147	0.0146	0.0196	0.0014	0.0423	0.0356	0.1447	0.0052	0.0439	0.1098	0.0187	0.0186	0.0026	0.0015	0.0143	0.0122	0.1298	0.0261	0.1092	0.0515	0.0022
9	rs11143233	74897034	0.99	0.165458971998582	1.1	0.116987187387052	0.369240208769485	0.425557653857515	0.0057	0.0071	0.1021	0.0139	0.0483	0.0144	0.0145	0.0196	0.0015	0.0418	0.0353	0.1458	0.0048	0.0431	0.1092	0.0181	0.0186	0.0026	0.0016	0.0143	0.0118	0.1311	0.026	0.1097	0.0524	0.0024
9	rs74355785	74901813	0.99	0.165458971998582	1.1	0.116987187387052	0.317033379836075	0.410913404832249	0.0056	0.0071	0.1022	0.0142	0.0483	0.0144	0.0144	0.0196	0.0015	0.0416	0.035	0.1461	0.0046	0.0431	0.1092	0.018	0.0186	0.0026	0.0015	0.0143	0.0117	0.1316	0.0259	0.1095	0.0527	0.0023
9	rs4745182	74907597	0.99	0.165458971998582	1.1	0.116987187387052	0.297797027047274	0.413257542272414	0.0051	0.007	0.1023	0.0149	0.0482	0.0145	0.0141	0.0197	0.0014	0.0411	0.0343	0.1466	0.004	0.0431	0.1099	0.0178	0.0186	0.0026	0.0015	0.0147	0.0116	0.133	0.0255	0.1089	0.0532	0.0022
9	rs7048796	74915571	0.99	0.165458971998582	1.1	0.116987187387052	0.347810721987522	0.412345501795286	0.005	0.007	0.1021	0.0151	0.0479	0.0144	0.0139	0.0198	0.0013	0.0409	0.0341	0.1469	0.004	0.0431	0.1097	0.0178	0.0187	0.0025	0.0014	0.015	0.0116	0.1334	0.0252	0.109	0.0536	0.0022
9	rs17629207	74920963	0.99	0.165458971998582	1.1	0.116987187387052	0.357241830218246	0.41130384207908	0.0049	0.007	0.1019	0.0152	0.0478	0.0145	0.0139	0.0198	0.0013	0.0408	0.0341	0.147	0.004	0.0431	0.1097	0.0178	0.0187	0.0025	0.0014	0.015	0.0115	0.1336	0.0253	0.1091	0.0536	0.0022
9	rs941939	74921042	0.99	0.165458971998582	1.1	0.116987187387052	0.358095933120539	0.411824582221134	0.0049	0.007	0.1019	0.0152	0.0478	0.0145	0.0139	0.0198	0.0013	0.0408	0.0341	0.147	0.004	0.0431	0.1097	0.0178	0.0187	0.0025	0.0014	0.015	0.0115	0.1336	0.0253	0.1091	0.0536	0.0022
9	rs2758469	74933220	0.99	0.165458971998582	1.1	0.116987187387052	0.388702378719421	0.413909335328692	0.0047	0.007	0.1017	0.0153	0.0474	0.0145	0.0139	0.0197	0.0013	0.0406	0.0341	0.1474	0.004	0.0432	0.1095	0.0178	0.0189	0.0024	0.0014	0.015	0.0114	0.1342	0.0254	0.1092	0.0536	0.0021
9	rs61483113	74937130	0.99	0.165458971998582	1.1	0.116987187387052	0.361844947525285	0.399635014711759	0.0046	0.007	0.1016	0.0153	0.0472	0.0145	0.0139	0.0197	0.0013	0.0405	0.0341	0.1475	0.004	0.0431	0.1095	0.0178	0.0189	0.0024	0.0014	0.015	0.0113	0.1344	0.0255	0.1092	0.0535	0.0021
9	rs78776077	74937545	0.99	0.165458971998582	1.1	0.116987187387052	0.360450117488323	0.398731310189583	0.0046	0.007	0.1016	0.0153	0.0472	0.0145	0.0139	0.0197	0.0013	0.0405	0.0341	0.1475	0.004	0.0431	0.1095	0.0178	0.0189	0.0024	0.0014	0.015	0.0113	0.1344	0.0255	0.1092	0.0535	0.0021
9	rs9411047	74944437	0.99	0.165458971998582	1.1	0.116987187387052	0.263011043460421	0.362050702933605	0.0045	0.007	0.1005	0.0159	0.0455	0.0145	0.0143	0.0196	0.0012	0.0393	0.0341	0.1496	0.0032	0.0426	0.1096	0.0184	0.0196	0.0023	0.0013	0.0153	0.011	0.1356	0.026	0.1095	0.0534	0.002
9	rs7846974	74944870	0.99	0.165458971998582	1.1	0.116987187387052	0.266380470702752	0.347190016737816	0.0045	0.007	0.1002	0.0159	0.0454	0.0146	0.0144	0.0196	0.0012	0.0392	0.0341	0.1495	0.0032	0.0426	0.1093	0.0184	0.0197	0.0023	0.0013	0.0155	0.0109	0.1362	0.0261	0.1094	0.0533	0.002
9	rs78779875	74946502	0.99	0.165458971998582	1.1	0.116987187387052	0.266289099207912	0.373786831923414	0.0045	0.007	0.0994	0.0162	0.0451	0.0146	0.0147	0.0195	0.0012	0.0391	0.0343	0.1499	0.0031	0.0426	0.109	0.0186	0.0202	0.0022	0.0012	0.0156	0.0109	0.1366	0.0258	0.1091	0.0534	0.002
9	rs78136542	74949664	0.99	0.165458971998582	1.1	0.116987187387052	0.305366039444946	0.402478886777698	0.0045	0.0071	0.0987	0.0166	0.0449	0.0145	0.0151	0.0193	0.0012	0.0389	0.0346	0.1501	0.003	0.0425	0.1088	0.0187	0.0206	0.0021	0.0012	0.0157	0.0108	0.1369	0.0255	0.1088	0.0535	0.0019
9	rs4745185	74950900	0.99	0.165458971998582	1.1	0.116987187387052	0.333908498232539	0.415083266309195	0.0045	0.0071	0.0986	0.0167	0.0449	0.0145	0.015	0.0193	0.0012	0.0389	0.0346	0.1502	0.003	0.0425	0.1087	0.0188	0.0207	0.002	0.0012	0.0157	0.0108	0.137	0.0255	0.1087	0.0536	0.0019
9	rs17554031	74951283	0.99	0.165458971998582	1.1	0.116987187387052	0.331645752838693	0.414039727461123	0.0045	0.0071	0.0986	0.0167	0.0449	0.0145	0.015	0.0193	0.0012	0.0389	0.0346	0.1502	0.003	0.0425	0.1087	0.0188	0.0207	0.002	0.0012	0.0157	0.0108	0.137	0.0255	0.1087	0.0536	0.0019
9	rs11143270	74964392	0.99	0.165458971998582	1.1	0.116987187387052	0.40929874511249	0.468006473061763	0.0044	0.0072	0.0979	0.0172	0.0448	0.0145	0.0153	0.0194	0.0012	0.039	0.0349	0.1502	0.0029	0.0424	0.1083	0.0188	0.021	0.0019	0.0011	0.0158	0.0108	0.1372	0.0253	0.1086	0.0538	0.002
9	rs79105909	74968845	0.99	0.165458971998582	1.1	0.116987187387052	0.404625063093361	0.462222730471199	0.0044	0.0072	0.0978	0.0172	0.0445	0.0146	0.0154	0.0194	0.0012	0.039	0.0349	0.1503	0.0029	0.0424	0.1083	0.0189	0.021	0.0019	0.0011	0.0158	0.0108	0.1374	0.0253	0.1085	0.0538	0.002
9	rs969	74969864	0.99	0.165458971998582	1.1	0.116987187387052	0.409355907189385	0.468410690243539	0.0044	0.0072	0.0978	0.0172	0.0444	0.0146	0.0154	0.0194	0.0012	0.039	0.0349	0.1503	0.0029	0.0423	0.1083	0.0189	0.0211	0.0019	0.0011	0.0158	0.0108	0.1374	0.0252	0.1085	0.0538	0.002
9	rs17554656	74974923	0.99	0.165458971998582	1.1	0.116987187387052	0.413999295867315	0.465179505784026	0.0044	0.0072	0.0978	0.0172	0.0444	0.0146	0.0154	0.0195	0.0012	0.039	0.0349	0.1503	0.0029	0.0423	0.1083	0.0189	0.0211	0.0018	0.0011	0.0158	0.0108	0.1374	0.0252	0.1085	0.0538	0.002
9	rs11143280	74979391	0.99	0.165458971998582	1.1	0.116987187387052	0.400091324680187	0.449112104246552	0.0044	0.0072	0.0977	0.0173	0.0444	0.0146	0.0155	0.0195	0.0012	0.039	0.0349	0.1503	0.0029	0.0423	0.1082	0.0188	0.0211	0.0018	0.0011	0.0158	0.0108	0.1375	0.0252	0.1084	0.0538	0.002
9	rs2984523	74992162	0.99	0.165458971998582	1.1	0.116987187387052	0.426159385227382	0.410392979126139	0.0042	0.0072	0.0973	0.0176	0.0444	0.0147	0.0157	0.0198	0.0013	0.0392	0.035	0.1504	0.0032	0.042	0.1074	0.0186	0.0214	0.0019	0.001	0.0161	0.0109	0.138	0.0254	0.1081	0.0534	0.002
9	rs62561941	75003498	0.99	0.165458971998582	1.1	0.116987187387052	0.483771998678138	0.436366471005598	0.0041	0.0071	0.0966	0.0179	0.0442	0.0148	0.0159	0.0198	0.0013	0.0392	0.0353	0.1508	0.0032	0.0418	0.1079	0.0188	0.0218	0.0019	0.001	0.016	0.011	0.1375	0.0253	0.1076	0.0532	0.002
9	rs3012509	75005186	0.99	0.165458971998582	1.1	0.116987187387052	0.489872619101996	0.448179448481778	0.0041	0.0071	0.0966	0.0179	0.0442	0.0148	0.0159	0.0198	0.0013	0.0392	0.0353	0.1509	0.0032	0.0418	0.1079	0.0188	0.0218	0.0019	0.001	0.016	0.011	0.1375	0.0253	0.1076	0.0532	0.002
9	rs72729149	75005747	0.99	0.165458971998582	1.1	0.116987187387052	0.489622891349008	0.447380437998086	0.0041	0.0071	0.0966	0.0179	0.0442	0.0148	0.0159	0.0198	0.0013	0.0392	0.0353	0.1509	0.0032	0.0418	0.1079	0.0188	0.0218	0.0019	0.001	0.016	0.011	0.1375	0.0253	0.1076	0.0532	0.002
9	rs117661038	75009763	0.99	0.165458971998582	1.1	0.116987187387052	0.478201977616938	0.43874882775966	0.0041	0.0071	0.0966	0.0179	0.0442	0.0148	0.0159	0.0198	0.0013	0.0392	0.0353	0.1509	0.0032	0.0418	0.1078	0.0188	0.0218	0.0019	0.001	0.016	0.011	0.1375	0.0253	0.1076	0.0532	0.002
9	rs74592434	75015851	0.99	0.165458971998582	1.1	0.116987187387052	0.475674893002247	0.435573122464594	0.0041	0.0071	0.0966	0.0179	0.0442	0.0148	0.0159	0.0198	0.0013	0.0392	0.0352	0.1509	0.0032	0.0418	0.1078	0.0188	0.0217	0.0019	0.001	0.016	0.011	0.1375	0.0253	0.1076	0.0532	0.002
9	rs56310216	75019400	0.99	0.165458971998582	1.1	0.116987187387052	0.473399934607274	0.429503653545232	0.0041	0.0071	0.0966	0.0179	0.0442	0.0148	0.0159	0.0198	0.0013	0.0392	0.0352	0.1509	0.0032	0.0418	0.1078	0.0188	0.0218	0.0019	0.001	0.016	0.011	0.1375	0.0253	0.1076	0.0532	0.002
9	rs11143286	75022265	0.99	0.165458971998582	1.09	0.136985182682918	0.46776627313681	0.426608961834101	0.0041	0.0071	0.0966	0.0179	0.0441	0.0149	0.0159	0.0198	0.0013	0.0392	0.0352	0.1509	0.0032	0.0418	0.1077	0.0188	0.0218	0.0019	0.001	0.016	0.011	0.1375	0.0253	0.1076	0.0532	0.002
9	rs117275256	75023225	0.99	0.165458971998582	1.09	0.136985182682918	0.467522076258883	0.427134877645668	0.0041	0.0071	0.0965	0.0179	0.0441	0.0149	0.0159	0.0198	0.0013	0.0392	0.0352	0.1509	0.0032	0.0417	0.1077	0.0188	0.0218	0.0019	0.001	0.016	0.011	0.1376	0.0253	0.1076	0.0532	0.002
9	rs71505980	75050155	0.99	0.165458971998582	1.09	0.136985182682918	0.471252826099949	0.411564189709942	0.0042	0.0071	0.0964	0.018	0.0441	0.0149	0.016	0.0199	0.0013	0.0392	0.0351	0.151	0.0033	0.0416	0.1075	0.0188	0.0218	0.0019	0.001	0.016	0.011	0.1377	0.0253	0.1075	0.0532	0.002
9	rs34893104	75089840	0.99	0.165458971998582	1.09	0.136985182682918	0.517395596301407	0.427134877645668	0.0042	0.0071	0.096	0.0182	0.0439	0.015	0.0163	0.02	0.0013	0.0391	0.035	0.1513	0.0034	0.0414	0.1067	0.0189	0.022	0.002	0.001	0.0161	0.0111	0.1382	0.0251	0.1072	0.0534	0.0021
9	rs4072072	75120545	0.99	0.165458971998582	1.09	0.136985182682918	0.513173319131466	0.412866600623244	0.0042	0.0071	0.096	0.0182	0.0439	0.015	0.0164	0.0201	0.0013	0.0391	0.035	0.1512	0.0034	0.0414	0.1066	0.0189	0.022	0.002	0.001	0.0161	0.0111	0.1383	0.0251	0.1071	0.0534	0.0021
9	rs7857674	75123453	0.99	0.165458971998582	1.09	0.136985182682918	0.543927559476359	0.420180706623902	0.0042	0.0071	0.096	0.0182	0.044	0.015	0.0164	0.0201	0.0013	0.0391	0.035	0.1512	0.0034	0.0414	0.1065	0.0189	0.022	0.002	0.001	0.0161	0.0111	0.1383	0.0251	0.107	0.0534	0.0021
9	rs74825467	75124440	0.99	0.165458971998582	1.09	0.136985182682918	0.543074578265418	0.419918889635658	0.0042	0.0071	0.0959	0.0182	0.044	0.015	0.0164	0.0201	0.0013	0.0391	0.035	0.1512	0.0034	0.0414	0.1065	0.0189	0.022	0.002	0.001	0.0161	0.0111	0.1383	0.0251	0.107	0.0534	0.0021
9	rs7044235	75127530	0.99	0.165458971998582	1.09	0.136985182682918	0.543730661572874	0.418479686400131	0.0042	0.0071	0.0959	0.0182	0.044	0.015	0.0164	0.0201	0.0013	0.0391	0.035	0.1512	0.0034	0.0414	0.1065	0.0189	0.022	0.002	0.001	0.0161	0.0111	0.1383	0.0251	0.107	0.0534	0.0021
9	rs7855743	75127848	0.99	0.165458971998582	1.08	0.159408631830651	0.552955028814861	0.410392979126139	0.0042	0.0071	0.0959	0.0182	0.044	0.015	0.0164	0.0201	0.0013	0.0391	0.035	0.1512	0.0034	0.0414	0.1065	0.0189	0.0221	0.002	0.001	0.0161	0.0111	0.1383	0.0251	0.107	0.0534	0.0021
9	rs78897530	75139319	0.99	0.165458971998582	1.08	0.159408631830651	0.479622454289928	0.389084330824566	0.0041	0.0072	0.0953	0.0186	0.0437	0.0153	0.0174	0.0202	0.0013	0.0389	0.0347	0.1515	0.0034	0.0414	0.1064	0.019	0.0225	0.002	0.001	0.0162	0.0112	0.1385	0.0254	0.1057	0.0528	0.0022
9	rs11143316	75144865	0.99	0.165458971998582	1.08	0.159408631830651	0.491247220013099	0.431216622713537	0.0041	0.0072	0.095	0.0187	0.0437	0.0153	0.0177	0.0203	0.0013	0.0388	0.0347	0.1515	0.0034	0.0414	0.1064	0.019	0.0226	0.002	0.0011	0.0162	0.0113	0.1385	0.0255	0.1053	0.0526	0.0022
9	rs75686676	75149351	0.99	0.165458971998582	1.08	0.159408631830651	0.482531516409769	0.417825945837008	0.0041	0.0072	0.095	0.0187	0.0437	0.0154	0.0177	0.0203	0.0013	0.0388	0.0347	0.1515	0.0034	0.0414	0.1064	0.019	0.0227	0.002	0.0011	0.0162	0.0113	0.1386	0.0255	0.1052	0.0526	0.0022
9	rs7872257	75155897	0.99	0.165458971998582	1.08	0.159408631830651	0.485200458294961	0.41130384207908	0.0041	0.0072	0.095	0.0188	0.0437	0.0154	0.0178	0.0203	0.0013	0.0388	0.0346	0.1515	0.0034	0.0414	0.1064	0.019	0.0227	0.002	0.0011	0.0162	0.0113	0.1386	0.0255	0.1052	0.0526	0.0022
9	rs7873761	75175048	0.99	0.165458971998582	1.08	0.159408631830651	0.480673684472972	0.414039727461123	0.0042	0.0072	0.0949	0.0188	0.0437	0.0154	0.0178	0.0203	0.0013	0.0387	0.0346	0.1515	0.0034	0.0414	0.1064	0.019	0.0227	0.002	0.0011	0.0162	0.0113	0.1386	0.0255	0.1051	0.0525	0.0023
9	rs7854527	75180214	0.99	0.165458971998582	1.08	0.159408631830651	0.482035755196983	0.409352667664287	0.0042	0.0072	0.0949	0.0188	0.0437	0.0154	0.0178	0.0203	0.0013	0.0387	0.0347	0.1515	0.0034	0.0414	0.1063	0.019	0.0227	0.002	0.001	0.0162	0.0113	0.1386	0.0255	0.1051	0.0526	0.0023
9	rs7860799	75186610	0.99	0.165458971998582	1.08	0.159408631830651	0.465144414364212	0.401702735965235	0.0043	0.0072	0.0948	0.0188	0.0437	0.0154	0.0178	0.0204	0.0013	0.0387	0.0347	0.1515	0.0034	0.0414	0.1062	0.019	0.0227	0.002	0.001	0.0161	0.0113	0.1386	0.0256	0.1049	0.0527	0.0023
9	rs80174258	75189928	1	0.141401729381863	1.08	0.159408631830651	0.450163590523899	0.374801309658333	0.0043	0.0073	0.0944	0.0189	0.0436	0.0155	0.018	0.0204	0.0013	0.0387	0.0346	0.1517	0.0034	0.0413	0.1063	0.0191	0.0228	0.0021	0.0011	0.0162	0.0113	0.1385	0.0258	0.1045	0.0526	0.0023
9	rs7853366	75200657	1	0.141401729381863	1.08	0.159408631830651	0.46252974509042	0.375689610904021	0.0043	0.0073	0.0941	0.0191	0.0436	0.0155	0.0181	0.0204	0.0013	0.0386	0.0345	0.1521	0.0034	0.0411	0.1064	0.0192	0.0228	0.0022	0.0011	0.0162	0.0114	0.1384	0.026	0.1041	0.0524	0.0023
9	rs17557212	75201414	1	0.141401729381863	1.08	0.159408631830651	0.458711953083365	0.371380550087969	0.0043	0.0073	0.0941	0.0191	0.0436	0.0155	0.0181	0.0204	0.0013	0.0386	0.0345	0.1521	0.0034	0.0411	0.1064	0.0192	0.0228	0.0022	0.0011	0.0162	0.0114	0.1384	0.026	0.1041	0.0524	0.0023
9	rs117570769	75210309	1	0.141401729381863	1.08	0.159408631830651	0.425518081082377	0.357285961179865	0.0044	0.0073	0.0941	0.0191	0.0436	0.0155	0.0182	0.0203	0.0013	0.0386	0.0344	0.1522	0.0034	0.041	0.1065	0.0192	0.0228	0.0022	0.0011	0.0162	0.0114	0.1384	0.026	0.1038	0.0524	0.0023
9	rs74787694	75213532	1	0.141401729381863	1.08	0.159408631830651	0.426626089476844	0.35828757048416	0.0044	0.0073	0.0941	0.0191	0.0436	0.0155	0.0182	0.0203	0.0013	0.0386	0.0344	0.1522	0.0034	0.041	0.1065	0.0192	0.0228	0.0023	0.0011	0.0162	0.0115	0.1384	0.026	0.1037	0.0524	0.0023
9	rs6560303	75238606	0.99	0.165458971998582	1.08	0.159408631830651	0.460588616210695	0.371254024932243	0.0044	0.0074	0.0941	0.0193	0.0437	0.0156	0.0184	0.02	0.0013	0.0386	0.0341	0.1526	0.0035	0.0408	0.1069	0.019	0.0229	0.0026	0.0012	0.0161	0.0116	0.1385	0.0259	0.1027	0.0522	0.0023
9	rs117106865	75252325	1	0.141401729381863	1.08	0.159408631830651	0.462894150713353	0.370495129204919	0.0044	0.0074	0.094	0.0194	0.0437	0.0157	0.0184	0.02	0.0013	0.0386	0.0341	0.1527	0.0035	0.0408	0.1069	0.019	0.0229	0.0026	0.0012	0.0161	0.0116	0.1385	0.0259	0.1026	0.0522	0.0023
9	rs72731202	75260299	1	0.141401729381863	1.08	0.159408631830651	0.463197929114818	0.371507087388073	0.0044	0.0074	0.094	0.0194	0.0437	0.0157	0.0184	0.02	0.0013	0.0386	0.0341	0.1527	0.0035	0.0408	0.1069	0.019	0.0229	0.0026	0.0012	0.0161	0.0116	0.1385	0.0259	0.1026	0.0522	0.0023
9	rs1797001	75275815	1	0.141401729381863	1.08	0.159408631830651	0.455150598665374	0.368094852122376	0.0044	0.0074	0.0939	0.0194	0.0437	0.0157	0.0184	0.02	0.0013	0.0386	0.0341	0.1527	0.0035	0.0408	0.1069	0.019	0.0229	0.0026	0.0012	0.0161	0.0116	0.1385	0.0259	0.1026	0.0521	0.0023
9	rs77865716	75293141	1	0.141401729381863	1.08	0.159408631830651	0.436485372899251	0.361799479870693	0.0044	0.0074	0.0939	0.0194	0.0437	0.0157	0.0184	0.02	0.0013	0.0386	0.0341	0.1527	0.0035	0.0408	0.1069	0.019	0.0229	0.0026	0.0012	0.0161	0.0116	0.1385	0.0259	0.1025	0.0521	0.0023
9	rs117567178	75328597	1	0.141401729381863	1.08	0.159408631830651	0.41872665462588	0.359666086638518	0.0046	0.0075	0.0936	0.0194	0.0436	0.0157	0.0185	0.0202	0.0014	0.0387	0.0341	0.1524	0.0035	0.0407	0.1069	0.019	0.0229	0.0027	0.0013	0.016	0.0116	0.1389	0.0261	0.102	0.052	0.0023
9	rs12345051	75357515	1	0.141401729381863	1.08	0.159408631830651	0.417859893216137	0.346693607835609	0.0049	0.0075	0.0933	0.0196	0.0435	0.0157	0.0186	0.0204	0.0014	0.0388	0.0342	0.1523	0.0036	0.0406	0.1068	0.019	0.0229	0.0028	0.0015	0.0159	0.0116	0.1393	0.0263	0.1013	0.0517	0.0024
9	rs2793171	75357642	1	0.141401729381863	1.08	0.159408631830651	0.41820649035478	0.346073384345236	0.0049	0.0075	0.0933	0.0196	0.0435	0.0157	0.0186	0.0204	0.0014	0.0388	0.0342	0.1523	0.0036	0.0406	0.1068	0.019	0.0229	0.0028	0.0015	0.0159	0.0116	0.1393	0.0263	0.1013	0.0517	0.0024
9	rs117351587	75361736	1	0.141401729381863	1.08	0.159408631830651	0.411817655106258	0.344586154327876	0.0049	0.0075	0.0933	0.0196	0.0435	0.0157	0.0186	0.0204	0.0014	0.0388	0.0342	0.1523	0.0036	0.0406	0.1068	0.019	0.0229	0.0029	0.0015	0.0159	0.0116	0.1393	0.0262	0.1012	0.0518	0.0024
9	rs114907653	75362389	1	0.141401729381863	1.08	0.159408631830651	0.410843523407576	0.342853389947382	0.0049	0.0075	0.0933	0.0196	0.0435	0.0157	0.0186	0.0204	0.0014	0.0388	0.0342	0.1522	0.0036	0.0406	0.1068	0.019	0.0229	0.0029	0.0015	0.0159	0.0116	0.1393	0.0262	0.1012	0.0518	0.0024
9	rs72733059	75364207	1	0.141401729381863	1.08	0.159408631830651	0.408955856569918	0.341987954409437	0.0049	0.0075	0.0933	0.0196	0.0435	0.0157	0.0186	0.0204	0.0014	0.0388	0.0342	0.1522	0.0036	0.0406	0.1068	0.019	0.0229	0.0029	0.0015	0.0159	0.0116	0.1393	0.0262	0.1012	0.0518	0.0024
9	rs77297604	75364449	1	0.141401729381863	1.08	0.159408631830651	0.408955856569918	0.340505823175007	0.0049	0.0075	0.0933	0.0196	0.0435	0.0157	0.0186	0.0204	0.0014	0.0388	0.0342	0.1522	0.0036	0.0406	0.1068	0.019	0.0229	0.0029	0.0015	0.0159	0.0116	0.1393	0.0262	0.1012	0.0518	0.0024
9	rs118173149	75377088	1	0.141401729381863	1.08	0.159408631830651	0.349760413313804	0.310661985459398	0.0051	0.0075	0.0935	0.0198	0.0434	0.0157	0.0188	0.0206	0.0015	0.0388	0.0345	0.1519	0.0036	0.0404	0.1068	0.0189	0.0231	0.0029	0.0016	0.016	0.0116	0.1392	0.0262	0.1002	0.0514	0.0025
9	rs7863483	75382598	1	0.141401729381863	1.08	0.159408631830651	0.354632662244956	0.312706598670723	0.0051	0.0075	0.0935	0.0198	0.0434	0.0157	0.0189	0.0206	0.0015	0.0388	0.0345	0.1519	0.0036	0.0404	0.1068	0.0189	0.0231	0.0029	0.0016	0.016	0.0116	0.1392	0.0262	0.1002	0.0514	0.0025
9	rs17058153	75407159	1	0.141401729381863	1.08	0.159408631830651	0.382048144287488	0.338039752138928	0.0051	0.0075	0.0935	0.0198	0.0434	0.0157	0.0189	0.0206	0.0015	0.0389	0.0345	0.1519	0.0036	0.0404	0.1068	0.0189	0.0232	0.0029	0.0016	0.016	0.0116	0.1392	0.0262	0.1002	0.0514	0.0025
9	rs2994693	75414490	1	0.141401729381863	1.08	0.159408631830651	0.398566982847394	0.362301975511484	0.0051	0.0075	0.0935	0.0198	0.0434	0.0157	0.0189	0.0206	0.0015	0.0389	0.0345	0.1519	0.0036	0.0404	0.1068	0.0189	0.0232	0.0029	0.0016	0.016	0.0116	0.1392	0.0262	0.1002	0.0514	0.0025
9	rs7851537	75425193	1	0.141401729381863	1.08	0.159408631830651	0.386477835029968	0.321531407595795	0.0051	0.0076	0.0935	0.0199	0.0434	0.0157	0.0189	0.0206	0.0015	0.0389	0.0345	0.152	0.0036	0.0404	0.1068	0.0189	0.0232	0.0029	0.0016	0.016	0.0116	0.1392	0.0262	0.1	0.0514	0.0025
9	rs75496027	75428769	1	0.141401729381863	1.08	0.159408631830651	0.380118297955414	0.313308713535886	0.0051	0.0076	0.0935	0.0199	0.0434	0.0157	0.0189	0.0206	0.0015	0.0389	0.0345	0.152	0.0036	0.0404	0.1068	0.0189	0.0232	0.0029	0.0016	0.016	0.0116	0.1392	0.0262	0.1	0.0514	0.0025
9	rs77199378	75436612	1	0.141401729381863	1.08	0.159408631830651	0.36951155599563	0.310301585774681	0.0051	0.0076	0.0935	0.0199	0.0434	0.0157	0.0189	0.0206	0.0015	0.0389	0.0345	0.152	0.0036	0.0404	0.1068	0.0189	0.0232	0.0029	0.0016	0.016	0.0116	0.1392	0.0262	0.1	0.0514	0.0025
9	rs57257453	75449433	1	0.141401729381863	1.09	0.136985182682918	0.318589678798647	0.331897422196651	0.0052	0.0077	0.0929	0.0199	0.0432	0.0157	0.019	0.0209	0.0017	0.0387	0.0347	0.1523	0.0036	0.0404	0.1066	0.0189	0.0233	0.0031	0.0017	0.0158	0.0117	0.1394	0.0262	0.0996	0.051	0.0026
9	rs34664632	75471885	1	0.141401729381863	1.09	0.136985182682918	0.307829126519907	0.313308713535886	0.0053	0.0077	0.0928	0.0199	0.0431	0.0157	0.019	0.0209	0.0017	0.0387	0.0347	0.1524	0.0036	0.0404	0.1065	0.019	0.0233	0.0031	0.0017	0.0158	0.0117	0.1395	0.0263	0.0994	0.0509	0.0026
9	rs78942991	75473547	1	0.141401729381863	1.09	0.136985182682918	0.307237031660951	0.314755190716147	0.0053	0.0077	0.0928	0.0199	0.0431	0.0157	0.0191	0.0209	0.0017	0.0387	0.0347	0.1524	0.0036	0.0404	0.1064	0.019	0.0233	0.0031	0.0017	0.0158	0.0117	0.1394	0.0263	0.0994	0.0509	0.0026
9	rs1991095	75488122	1	0.141401729381863	1.09	0.136985182682918	0.308026625314453	0.310782146355077	0.0053	0.0078	0.0925	0.0198	0.043	0.0156	0.0193	0.021	0.0017	0.0387	0.0347	0.1524	0.0036	0.0404	0.1064	0.0193	0.0232	0.0032	0.0017	0.0158	0.0118	0.1394	0.0262	0.0992	0.0508	0.0026
9	rs633078	75496838	1	0.141401729381863	1.09	0.136985182682918	0.309559509297676	0.328349957995155	0.0054	0.0078	0.0923	0.0199	0.0429	0.0156	0.0194	0.0211	0.0018	0.0386	0.0347	0.1524	0.0036	0.0404	0.1064	0.0194	0.0233	0.0032	0.0018	0.0157	0.0118	0.1396	0.0262	0.0989	0.0507	0.0026
9	rs117150649	75497993	1	0.141401729381863	1.09	0.136985182682918	0.30130042699416	0.338655782682718	0.0054	0.0078	0.0922	0.0199	0.0428	0.0157	0.0195	0.0211	0.0018	0.0386	0.035	0.1524	0.0036	0.0404	0.1063	0.0194	0.0233	0.0033	0.0018	0.0157	0.0118	0.1394	0.0262	0.0987	0.0507	0.0026
9	rs72734839	75507609	1	0.141401729381863	1.09	0.136985182682918	0.29028104017216	0.354410797068161	0.0054	0.0078	0.0921	0.0199	0.0428	0.0157	0.0195	0.0212	0.0018	0.0385	0.0353	0.1525	0.0036	0.0403	0.1063	0.0194	0.0234	0.0033	0.0018	0.0157	0.0119	0.1392	0.0262	0.0984	0.0507	0.0027
9	rs687428	75510376	1	0.141401729381863	1.09	0.136985182682918	0.290185346088541	0.381924177883476	0.0054	0.0078	0.092	0.0198	0.0428	0.0157	0.0196	0.0213	0.0019	0.0385	0.0354	0.1525	0.0037	0.0403	0.1063	0.0194	0.0234	0.0033	0.0018	0.0157	0.0119	0.1391	0.0261	0.0983	0.0508	0.0027
9	rs1888202	75519251	1	0.141401729381863	1.09	0.136985182682918	0.299351408123875	0.322502909233952	0.0057	0.0078	0.0912	0.0206	0.0421	0.0164	0.0206	0.0227	0.0021	0.0376	0.0357	0.1514	0.0038	0.0397	0.1061	0.0196	0.0242	0.0038	0.0021	0.0156	0.0123	0.1389	0.0267	0.0957	0.0506	0.0029
9	rs77722987	75520459	1	0.141401729381863	1.09	0.136985182682918	0.252820452919294	0.332632768642201	0.0057	0.0078	0.0913	0.0204	0.0421	0.0164	0.0209	0.0232	0.0022	0.0375	0.036	0.1505	0.0038	0.0396	0.1067	0.0194	0.0244	0.0039	0.0021	0.0152	0.0123	0.1393	0.0266	0.0953	0.0505	0.0028
9	rs8187950	75535038	0.99	0.165458971998582	1.09	0.136985182682918	0.232547499520906	0.276414639466011	0.0057	0.0077	0.0915	0.0203	0.042	0.0164	0.021	0.0234	0.0023	0.0374	0.0363	0.15	0.0038	0.0395	0.107	0.0193	0.0245	0.0039	0.0021	0.0151	0.0122	0.1396	0.0266	0.0948	0.0502	0.0028
9	rs34878833	75541227	0.99	0.165458971998582	1.08	0.159408631830651	0.2314885555718	0.251494699700036	0.0057	0.0077	0.0915	0.0203	0.042	0.0165	0.0211	0.0235	0.0024	0.0374	0.0363	0.1499	0.0038	0.0395	0.1071	0.0193	0.0245	0.004	0.0021	0.0151	0.0122	0.1396	0.0266	0.0946	0.0502	0.0028
9	rs4646543	75545456	0.99	0.165458971998582	1.08	0.159408631830651	0.250031160019604	0.282932830997095	0.0058	0.0077	0.0916	0.0203	0.0419	0.0165	0.0211	0.0235	0.0024	0.0373	0.0363	0.1501	0.0038	0.0394	0.1072	0.0193	0.0245	0.004	0.0021	0.0151	0.0122	0.1395	0.0266	0.0946	0.0501	0.0028
9	rs13959	75545882	0.99	0.165458971998582	1.08	0.159408631830651	0.254154638315265	0.285857716773013	0.0058	0.0077	0.0915	0.0203	0.0419	0.0165	0.0211	0.0235	0.0024	0.0373	0.0363	0.1501	0.0038	0.0394	0.1072	0.0193	0.0245	0.004	0.0021	0.0151	0.0122	0.1395	0.0266	0.0945	0.0501	0.0028
9	rs348463	75547612	1	0.141401729381863	1.08	0.159408631830651	0.225316215479154	0.244990302826352	0.0057	0.0076	0.0912	0.0204	0.0418	0.0164	0.0213	0.0238	0.0024	0.0372	0.0365	0.1499	0.0035	0.0393	0.1074	0.0191	0.0244	0.004	0.0021	0.015	0.0123	0.1396	0.0265	0.0948	0.0502	0.0028
9	rs8187898	75552675	1	0.141401729381863	1.08	0.159408631830651	0.213371357291206	0.233354452593008	0.0057	0.0076	0.0911	0.0205	0.0416	0.0164	0.0213	0.024	0.0025	0.0371	0.0367	0.1496	0.0033	0.0392	0.1076	0.0191	0.0244	0.004	0.0021	0.015	0.0122	0.14	0.0265	0.0951	0.0502	0.0028
9	rs8187896	75555531	1	0.141401729381863	1.08	0.159408631830651	0.21171768878105	0.237765735486147	0.0057	0.0076	0.0911	0.0205	0.0415	0.0164	0.0213	0.0241	0.0025	0.0371	0.0368	0.1495	0.0032	0.0391	0.1076	0.0191	0.0244	0.0039	0.0021	0.015	0.0122	0.1402	0.0265	0.0952	0.0501	0.0028
9	rs62560418	75558434	0.99	0.165458971998582	1.08	0.159408631830651	0.213533078310651	0.236218764368775	0.0057	0.0076	0.091	0.0205	0.0415	0.0164	0.0213	0.0241	0.0025	0.0371	0.0368	0.1495	0.0031	0.0391	0.1076	0.0191	0.0244	0.0039	0.0021	0.015	0.0121	0.1403	0.0265	0.0953	0.0501	0.0028
9	rs73490319	75559379	0.99	0.165458971998582	1.08	0.159408631830651	0.216007857730879	0.248796669956362	0.0057	0.0076	0.091	0.0205	0.0414	0.0164	0.0213	0.0242	0.0025	0.037	0.0368	0.1494	0.0031	0.0391	0.1077	0.0191	0.0244	0.0039	0.0021	0.015	0.0121	0.1403	0.0265	0.0953	0.0501	0.0028
9	rs8187889	75560001	0.99	0.165458971998582	1.08	0.159408631830651	0.214464310867523	0.242760004644919	0.0057	0.0076	0.091	0.0205	0.0414	0.0164	0.0213	0.0242	0.0025	0.037	0.0368	0.1494	0.0031	0.039	0.1077	0.0191	0.0244	0.0039	0.0021	0.015	0.0121	0.1404	0.0265	0.0953	0.0501	0.0028
9	rs8187876	75564954	0.99	0.165458971998582	1.09	0.136985182682918	0.231319373318746	0.214587631989389	0.0055	0.0076	0.0909	0.0206	0.0413	0.0164	0.0214	0.0244	0.0025	0.037	0.0369	0.1492	0.0029	0.039	0.1077	0.019	0.0245	0.0039	0.0021	0.0151	0.012	0.1408	0.0266	0.0954	0.05	0.0028
9	rs348445	75568803	0.99	0.165458971998582	1.09	0.136985182682918	0.224442027011895	0.186156916101029	0.0056	0.0076	0.0907	0.0206	0.0412	0.0164	0.0215	0.0245	0.0025	0.037	0.037	0.1493	0.0029	0.039	0.1076	0.019	0.0244	0.0039	0.0022	0.0151	0.012	0.1408	0.0266	0.0954	0.05	0.0028
9	rs76093066	75579129	0.99	0.165458971998582	1.09	0.136985182682918	0.204385515482935	0.17018459656638	0.0056	0.0076	0.0906	0.0206	0.0412	0.0164	0.0216	0.0246	0.0024	0.037	0.0372	0.1492	0.0028	0.0389	0.1076	0.0189	0.0242	0.0039	0.0022	0.0151	0.0121	0.1408	0.0268	0.0951	0.05	0.0028
9	rs17563633	75591705	0.99	0.165458971998582	1.09	0.136985182682918	0.199954933708169	0.164580858810211	0.0056	0.0076	0.0905	0.0206	0.0412	0.0165	0.0217	0.0247	0.0024	0.037	0.0374	0.1492	0.0028	0.0389	0.1075	0.0189	0.0241	0.0039	0.0022	0.0151	0.0122	0.1409	0.0268	0.095	0.05	0.0028
9	rs116721004	75592459	0.99	0.165458971998582	1.09	0.136985182682918	0.200813208332515	0.167915531392717	0.0056	0.0076	0.0905	0.0206	0.0412	0.0165	0.0217	0.0247	0.0024	0.037	0.0374	0.1492	0.0028	0.0389	0.1075	0.0189	0.0241	0.0039	0.0022	0.0151	0.0122	0.1409	0.0268	0.095	0.05	0.0028
9	rs117710605	75597909	0.99	0.165458971998582	1.09	0.136985182682918	0.190272729114839	0.168407900013418	0.0056	0.0076	0.0905	0.0206	0.0412	0.0165	0.0217	0.0247	0.0024	0.0371	0.0375	0.1491	0.0028	0.0389	0.1075	0.0189	0.0241	0.0039	0.0022	0.0151	0.0122	0.1408	0.0269	0.0949	0.0499	0.0028
9	rs7856728	75602903	0.99	0.165458971998582	1.09	0.136985182682918	0.186618896121718	0.167522000082148	0.0056	0.0075	0.0905	0.0206	0.0412	0.0165	0.0217	0.0248	0.0024	0.0371	0.0376	0.1491	0.0028	0.0389	0.1075	0.0189	0.024	0.0039	0.0022	0.0151	0.0122	0.1408	0.0269	0.0949	0.0499	0.0028
9	rs10869208	75608626	0.99	0.165458971998582	1.09	0.136985182682918	0.185347784103331	0.151860496844653	0.0056	0.0075	0.0904	0.0207	0.0412	0.0166	0.0218	0.0248	0.0024	0.0371	0.0377	0.1492	0.0028	0.039	0.1074	0.0189	0.024	0.0038	0.0022	0.0151	0.0123	0.1408	0.027	0.0947	0.0499	0.0028
9	rs6560311	75612182	0.99	0.165458971998582	1.09	0.136985182682918	0.183079767426147	0.157020324167368	0.0056	0.0075	0.0904	0.0207	0.0412	0.0166	0.0219	0.0249	0.0023	0.037	0.0377	0.1492	0.0027	0.039	0.1074	0.0188	0.024	0.0038	0.0022	0.0151	0.0123	0.1408	0.027	0.0947	0.0499	0.0027
9	rs7469208	75622753	1	0.141401729381863	1.09	0.136985182682918	0.176263335263472	0.15300179864157	0.0055	0.0075	0.09	0.0208	0.0411	0.0166	0.0219	0.025	0.0024	0.037	0.0378	0.1489	0.0027	0.0391	0.1075	0.0188	0.024	0.0037	0.0022	0.0151	0.0123	0.1407	0.0271	0.0948	0.0501	0.0027
9	rs2226111	75637712	1	0.141401729381863	1.09	0.136985182682918	0.154418411618046	0.130232445763723	0.0054	0.0075	0.0897	0.0209	0.041	0.0166	0.0221	0.0252	0.0023	0.0368	0.038	0.1486	0.0027	0.0393	0.1077	0.0188	0.0237	0.0037	0.0021	0.0151	0.0123	0.1403	0.0275	0.0952	0.0501	0.0026
9	rs72734885	75638882	1	0.141401729381863	1.09	0.136985182682918	0.154351325384007	0.130591867625126	0.0054	0.0075	0.0897	0.0209	0.041	0.0166	0.0221	0.0252	0.0023	0.0368	0.038	0.1485	0.0026	0.0393	0.1077	0.0188	0.0237	0.0037	0.0021	0.0151	0.0123	0.1403	0.0275	0.0952	0.0501	0.0026
9	rs62563575	75644991	1	0.141401729381863	1.09	0.136985182682918	0.144741264052439	0.118406938826225	0.0054	0.0075	0.0896	0.021	0.041	0.0166	0.0222	0.0252	0.0023	0.0366	0.0381	0.1486	0.0026	0.0395	0.1077	0.0188	0.0236	0.0038	0.0021	0.015	0.0123	0.1401	0.0276	0.0953	0.0499	0.0026
9	rs41287405	75653514	1	0.141401729381863	1.09	0.136985182682918	0.145808976661308	0.124797024159233	0.0054	0.0075	0.0896	0.0209	0.041	0.0166	0.0222	0.0253	0.0023	0.0365	0.0381	0.1486	0.0026	0.0395	0.1077	0.0188	0.0236	0.0038	0.0021	0.0151	0.0124	0.14	0.0276	0.0954	0.0499	0.0026
9	rs72734900	75656478	1	0.141401729381863	1.09	0.136985182682918	0.145906273181503	0.125327822775467	0.0054	0.0075	0.0896	0.0209	0.041	0.0166	0.0222	0.0253	0.0023	0.0365	0.0381	0.1486	0.0026	0.0395	0.1077	0.0188	0.0236	0.0038	0.0021	0.0151	0.0124	0.14	0.0276	0.0954	0.0499	0.0026
9	rs10869214	75667697	1	0.141401729381863	1.09	0.136985182682918	0.141470592101385	0.124090603306848	0.0054	0.0075	0.0897	0.0209	0.041	0.0166	0.0222	0.0253	0.0023	0.0365	0.0381	0.1486	0.0026	0.0395	0.1078	0.0188	0.0234	0.0038	0.0021	0.0151	0.0124	0.14	0.0276	0.0954	0.0499	0.0026
9	rs117222505	75667840	1	0.141401729381863	1.09	0.136985182682918	0.141438747459138	0.124002406190473	0.0054	0.0075	0.0897	0.0209	0.041	0.0166	0.0222	0.0253	0.0023	0.0365	0.0381	0.1486	0.0026	0.0395	0.1078	0.0188	0.0234	0.0038	0.0021	0.0151	0.0124	0.14	0.0276	0.0954	0.0499	0.0026
9	rs72737013	75680433	1	0.141401729381863	1.1	0.116987187387052	0.128442082436539	0.102545696729776	0.0054	0.0075	0.0896	0.021	0.0409	0.0166	0.0222	0.0253	0.0023	0.0365	0.0381	0.1485	0.0026	0.0395	0.1078	0.0188	0.0234	0.0038	0.0021	0.015	0.0124	0.1399	0.0277	0.0954	0.0499	0.0026
9	rs77695719	75693265	1	0.141401729381863	1.1	0.116987187387052	0.127512629857175	0.101073454066967	0.0054	0.0075	0.0895	0.021	0.0409	0.0166	0.0222	0.0253	0.0023	0.0364	0.0381	0.1485	0.0026	0.0396	0.1077	0.0188	0.0234	0.0038	0.0021	0.015	0.0124	0.1398	0.0277	0.0955	0.05	0.0026
9	rs74725457	75711451	0.99	0.165458971998582	1.1	0.116987187387052	0.259800099322466	0.136026921577268	0.0051	0.008	0.086	0.0228	0.0431	0.0174	0.0237	0.0278	0.0026	0.0354	0.0413	0.1435	0.0022	0.0436	0.1058	0.0181	0.0235	0.0037	0.0015	0.015	0.0128	0.1351	0.0275	0.0969	0.0502	0.0024
9	rs78586521	75711756	0.99	0.165458971998582	1.1	0.116987187387052	0.261425503792067	0.134933388472316	0.0051	0.008	0.086	0.0228	0.0431	0.0174	0.0237	0.0278	0.0026	0.0354	0.0413	0.1435	0.0022	0.0436	0.1058	0.0181	0.0235	0.0037	0.0015	0.015	0.0128	0.1351	0.0275	0.0969	0.0502	0.0024
9	rs4744679	75715402	0.98	0.192372589028169	1.1	0.116987187387052	0.292486651851616	0.149870600827366	0.0052	0.008	0.086	0.0228	0.0431	0.0175	0.0237	0.0279	0.0026	0.0354	0.0413	0.1435	0.0022	0.0436	0.1059	0.0181	0.0235	0.0037	0.0015	0.015	0.0128	0.135	0.0274	0.0969	0.0502	0.0024
9	rs1342020	75719701	0.98	0.192372589028169	1.1	0.116987187387052	0.300715016640338	0.156924214096603	0.0052	0.008	0.0859	0.0228	0.0431	0.0174	0.0237	0.0279	0.0026	0.0354	0.0414	0.1434	0.0022	0.0436	0.1058	0.0183	0.0235	0.0037	0.0015	0.015	0.0128	0.135	0.0275	0.0968	0.0502	0.0024
9	rs2310329	75721449	0.98	0.192372589028169	1.1	0.116987187387052	0.303011322263841	0.16722706395609	0.0051	0.008	0.0859	0.0229	0.0431	0.0174	0.0237	0.028	0.0026	0.0354	0.0415	0.1433	0.0022	0.0436	0.1058	0.0184	0.0235	0.0037	0.0015	0.015	0.0128	0.135	0.0275	0.0969	0.0502	0.0024
9	rs76528030	75721534	0.98	0.192372589028169	1.11	0.0992615496976265	0.302766594294532	0.1665395885509	0.0051	0.008	0.0859	0.0229	0.0431	0.0174	0.0237	0.028	0.0026	0.0354	0.0415	0.1433	0.0022	0.0436	0.1058	0.0184	0.0235	0.0037	0.0015	0.015	0.0128	0.135	0.0275	0.0969	0.0502	0.0024
9	rs77736189	75725370	0.98	0.192372589028169	1.11	0.0992615496976265	0.303305134108583	0.16020365553302	0.0051	0.0081	0.0859	0.0229	0.0431	0.0175	0.0237	0.028	0.0026	0.0353	0.0415	0.1433	0.0022	0.0437	0.1057	0.0184	0.0235	0.0037	0.0014	0.015	0.0128	0.1351	0.0275	0.0971	0.0501	0.0024
9	rs1935317	75732204	0.98	0.192372589028169	1.11	0.0992615496976265	0.353517459702541	0.194791540756906	0.005	0.0081	0.0857	0.0229	0.0431	0.0175	0.0238	0.0281	0.0027	0.0353	0.0417	0.1431	0.0022	0.0438	0.1055	0.0184	0.0234	0.0037	0.0014	0.015	0.0127	0.1352	0.0275	0.0974	0.0501	0.0023
9	rs17058490	75734316	0.98	0.192372589028169	1.11	0.0992615496976265	0.37070669288458	0.22157844819789	0.005	0.0081	0.0857	0.0229	0.0431	0.0174	0.0237	0.0282	0.0027	0.0353	0.0418	0.1432	0.0022	0.0437	0.1056	0.0185	0.0233	0.0037	0.0014	0.015	0.0127	0.1352	0.0275	0.0975	0.05	0.0023
9	rs117937981	75734464	0.98	0.192372589028169	1.11	0.0992615496976265	0.370597962673012	0.222119240298046	0.005	0.0081	0.0857	0.0229	0.0431	0.0174	0.0237	0.0282	0.0027	0.0353	0.0418	0.1432	0.0022	0.0437	0.1056	0.0185	0.0233	0.0037	0.0014	0.015	0.0127	0.1352	0.0275	0.0975	0.05	0.0023
9	rs7038941	75734495	0.98	0.192372589028169	1.11	0.0992615496976265	0.370597962673012	0.222227450416585	0.005	0.0081	0.0857	0.0229	0.0431	0.0174	0.0237	0.0282	0.0027	0.0353	0.0418	0.1432	0.0022	0.0437	0.1056	0.0185	0.0233	0.0037	0.0014	0.015	0.0127	0.1352	0.0275	0.0975	0.05	0.0023
9	rs80112421	75736589	0.98	0.192372589028169	1.11	0.0992615496976265	0.346024076593302	0.186667144568023	0.005	0.0081	0.0857	0.0229	0.0432	0.0174	0.0237	0.0282	0.0027	0.0353	0.0418	0.1431	0.0022	0.0437	0.1056	0.0185	0.0233	0.0037	0.0014	0.015	0.0127	0.1352	0.0275	0.0975	0.05	0.0023
9	rs78938071	75747337	0.98	0.192372589028169	1.11	0.0992615496976265	0.333239125868535	0.186973510486135	0.005	0.0081	0.0857	0.0229	0.0431	0.0174	0.0237	0.0282	0.0027	0.0353	0.0418	0.1431	0.0022	0.0438	0.1056	0.0185	0.0232	0.0037	0.0014	0.015	0.0127	0.1352	0.0275	0.0976	0.0499	0.0023
9	rs3758354	75764565	0.98	0.192372589028169	1.11	0.0992615496976265	0.38083451887849	0.176654286745598	0.005	0.0084	0.0851	0.0229	0.0429	0.0173	0.0239	0.0283	0.0027	0.0358	0.0419	0.1431	0.0022	0.0443	0.1054	0.0184	0.0231	0.0038	0.0014	0.0148	0.0125	0.1352	0.0276	0.0979	0.0491	0.0023
9	rs112765295	75764783	0.98	0.192372589028169	1.11	0.0992615496976265	0.381827339362784	0.178561187598278	0.005	0.0084	0.0851	0.0229	0.0429	0.0173	0.0239	0.0283	0.0027	0.0358	0.0419	0.1431	0.0022	0.0443	0.1054	0.0184	0.0231	0.0038	0.0014	0.0148	0.0125	0.1352	0.0276	0.098	0.0491	0.0023
9	rs76002793	75765972	0.98	0.192372589028169	1.1	0.116987187387052	0.384425886323535	0.17276239914048	0.005	0.0084	0.085	0.0229	0.0429	0.0172	0.0239	0.0283	0.0027	0.0358	0.0419	0.1431	0.0022	0.0443	0.1053	0.0184	0.0231	0.0038	0.0014	0.0148	0.0125	0.1352	0.0276	0.0981	0.0491	0.0023
9	rs75071948	75768836	0.98	0.192372589028169	1.1	0.116987187387052	0.387867417846842	0.179668409768573	0.005	0.0084	0.085	0.0229	0.0428	0.0172	0.0239	0.0283	0.0027	0.0358	0.0419	0.1431	0.0022	0.0443	0.1053	0.0184	0.0232	0.0038	0.0014	0.0148	0.0125	0.1352	0.0276	0.0981	0.0491	0.0023
9	rs79062304	75772274	0.98	0.192372589028169	1.1	0.116987187387052	0.387867417846842	0.184832558051395	0.005	0.0084	0.085	0.0229	0.0428	0.0172	0.0239	0.0283	0.0027	0.0358	0.0419	0.1431	0.0022	0.0443	0.1053	0.0184	0.0232	0.0038	0.0014	0.0148	0.0125	0.1352	0.0276	0.0981	0.0491	0.0023
9	rs12000840	75774574	0.98	0.192372589028169	1.1	0.116987187387052	0.392666840676126	0.190663228592348	0.005	0.0084	0.085	0.0229	0.0428	0.0172	0.0239	0.0283	0.0027	0.0358	0.0419	0.1431	0.0022	0.0443	0.1053	0.0184	0.0232	0.0038	0.0014	0.0148	0.0125	0.1352	0.0276	0.0981	0.0491	0.0023
9	rs62543868	75780532	0.98	0.192372589028169	1.1	0.116987187387052	0.3989054725111	0.195517067294182	0.005	0.0084	0.085	0.023	0.0427	0.0172	0.0239	0.0283	0.0027	0.0358	0.0419	0.1431	0.0022	0.0444	0.1053	0.0184	0.0232	0.0038	0.0014	0.0148	0.0125	0.1352	0.0277	0.0981	0.0491	0.0023
9	rs78368817	75780699	0.98	0.192372589028169	1.1	0.116987187387052	0.400600088932927	0.190354815795888	0.005	0.0084	0.085	0.023	0.0427	0.0172	0.0239	0.0283	0.0027	0.0359	0.0419	0.1431	0.0022	0.0444	0.1053	0.0184	0.0232	0.0038	0.0014	0.0148	0.0125	0.1352	0.0277	0.0981	0.0491	0.0023
9	rs10512015	75781246	0.98	0.192372589028169	1.1	0.116987187387052	0.434657710159249	0.181485307142046	0.005	0.0085	0.0851	0.023	0.0425	0.0172	0.0239	0.0284	0.0027	0.036	0.0419	0.1432	0.0022	0.0446	0.1052	0.0184	0.0231	0.0038	0.0014	0.0149	0.0124	0.1351	0.0277	0.0982	0.049	0.0022
9	rs1342018	75782131	0.98	0.192372589028169	1.1	0.116987187387052	0.517908509527276	0.216623479164879	0.0049	0.0087	0.0853	0.0231	0.0421	0.0172	0.0241	0.0284	0.0028	0.0362	0.0418	0.1433	0.0021	0.0448	0.105	0.0184	0.0231	0.0037	0.0014	0.0149	0.0124	0.1347	0.0276	0.0985	0.0489	0.0022
9	rs17653109	75788068	0.98	0.192372589028169	1.1	0.116987187387052	0.497267201306368	0.197490935376737	0.005	0.0087	0.0852	0.0231	0.0422	0.0172	0.0241	0.0284	0.0028	0.0361	0.0418	0.1433	0.0021	0.0448	0.1049	0.0184	0.0232	0.0037	0.0013	0.0149	0.0124	0.1345	0.0277	0.0984	0.0489	0.0022
9	rs75260654	75788108	0.98	0.192372589028169	1.1	0.116987187387052	0.515026527430928	0.198324034213536	0.005	0.0087	0.0853	0.0231	0.0422	0.0172	0.0241	0.0284	0.0028	0.0361	0.0418	0.1433	0.0021	0.0448	0.1049	0.0184	0.0232	0.0037	0.0013	0.0148	0.0124	0.1344	0.0277	0.0984	0.049	0.0022
9	rs11143514	75789579	0.98	0.192372589028169	1.1	0.116987187387052	0.520155354087347	0.222985403147802	0.005	0.0087	0.0853	0.0231	0.0422	0.0172	0.0241	0.0285	0.0028	0.0361	0.0418	0.1433	0.0021	0.0448	0.1049	0.0184	0.0232	0.0037	0.0013	0.0147	0.0124	0.1344	0.0277	0.0984	0.049	0.0022
9	rs7854415	75789730	0.98	0.192372589028169	1.1	0.116987187387052	0.513173319131466	0.218880969822173	0.005	0.0087	0.0852	0.0231	0.0422	0.0173	0.0241	0.0284	0.0029	0.0361	0.0418	0.1434	0.0021	0.0449	0.105	0.0184	0.0232	0.0037	0.0013	0.0147	0.0124	0.1342	0.0277	0.0985	0.0489	0.0022
9	rs11143518	75790957	0.98	0.192372589028169	1.1	0.116987187387052	1.49239720633125	0.499529765467314	0.0051	0.0089	0.0849	0.025	0.0416	0.0178	0.025	0.0282	0.0036	0.0362	0.0419	0.1442	0.002	0.0455	0.1047	0.0186	0.0243	0.0037	0.0011	0.0143	0.0118	0.1304	0.0283	0.0983	0.0479	0.0022
9	rs78112258	75791507	0.97	0.222305343836028	1.1	0.116987187387052	1.83197315356538	0.428976954637315	0.0051	0.009	0.0845	0.0251	0.0415	0.018	0.0251	0.0281	0.0038	0.0362	0.0422	0.1443	0.0019	0.0458	0.1054	0.0187	0.0242	0.0036	0.001	0.0143	0.0116	0.1285	0.0287	0.099	0.0476	0.0022
9	rs11143520	75792846	0.98	0.192372589028169	1.1	0.116987187387052	1.88014641185745	0.468275941070468	0.0051	0.009	0.0845	0.0252	0.0415	0.018	0.0251	0.0281	0.0038	0.0363	0.0422	0.1443	0.0019	0.0458	0.1054	0.0187	0.0242	0.0036	0.001	0.0143	0.0115	0.1284	0.0287	0.099	0.0476	0.0022
9	rs117596625	75792902	0.98	0.192372589028169	1.1	0.116987187387052	1.87503826990853	0.460612027286464	0.0051	0.009	0.0845	0.0252	0.0415	0.018	0.0251	0.0281	0.0038	0.0363	0.0422	0.1443	0.0019	0.0458	0.1054	0.0187	0.0242	0.0036	0.001	0.0143	0.0115	0.1284	0.0287	0.099	0.0476	0.0022
9	rs4355842	75797007	0.97	0.222305343836028	1.1	0.116987187387052	2.02607217382851	0.465179505784026	0.0051	0.0091	0.0845	0.0252	0.0418	0.018	0.025	0.0282	0.0038	0.0366	0.0422	0.1434	0.0019	0.0465	0.1057	0.0185	0.0247	0.0033	9e-04	0.0143	0.0112	0.1281	0.0285	0.0997	0.0471	0.0022
9	rs10746916	75810296	0.97	0.222305343836028	1.1	0.116987187387052	2.11875586582854	0.532543317198004	0.0051	0.009	0.0845	0.0252	0.0418	0.018	0.025	0.0281	0.0038	0.0367	0.0423	0.1435	0.0019	0.0467	0.1056	0.0183	0.0247	0.0033	9e-04	0.0142	0.011	0.1282	0.0284	0.1	0.0471	0.0021
9	rs74735936	75817532	0.98	0.192372589028169	1.1	0.116987187387052	2.1904444114025	0.548755164033312	0.0052	0.009	0.0842	0.0251	0.0422	0.018	0.025	0.0282	0.0039	0.0369	0.0425	0.1435	0.0019	0.0468	0.1054	0.018	0.0247	0.0032	9e-04	0.014	0.0109	0.1283	0.0282	0.1003	0.0471	0.0022
9	rs17653511	75819503	0.98	0.192372589028169	1.1	0.116987187387052	2.2246236868482	0.583382816363233	0.0052	0.009	0.0841	0.0251	0.0422	0.018	0.025	0.0282	0.0039	0.0369	0.0425	0.1435	0.0019	0.0468	0.1054	0.018	0.0247	0.0032	9e-04	0.014	0.0109	0.1283	0.0282	0.1003	0.0471	0.0022
9	rs17575578	75820496	0.98	0.192372589028169	1.1	0.116987187387052	2.2269237260185	0.571310823201206	0.0052	0.009	0.0841	0.0251	0.0422	0.018	0.025	0.0282	0.0039	0.0369	0.0425	0.1435	0.0019	0.0468	0.1054	0.018	0.0247	0.0032	9e-04	0.014	0.0109	0.1283	0.0282	0.1003	0.0471	0.0022
9	rs13288872	75823157	0.98	0.192372589028169	1.1	0.116987187387052	2.22519862463272	0.559018603811544	0.0052	0.009	0.0841	0.0251	0.0422	0.018	0.025	0.0282	0.0039	0.0369	0.0425	0.1435	0.0019	0.0468	0.1054	0.018	0.0247	0.0032	9e-04	0.014	0.0109	0.1283	0.0283	0.1003	0.0471	0.0022
9	rs74774989	75825717	0.98	0.192372589028169	1.1	0.116987187387052	2.21256109889585	0.54301136817951	0.0052	0.009	0.0841	0.0251	0.0422	0.018	0.025	0.0282	0.0039	0.0369	0.0425	0.1435	0.0019	0.0468	0.1054	0.018	0.0248	0.0032	9e-04	0.014	0.0109	0.1283	0.0283	0.1003	0.0472	0.0022
9	rs116953407	75827722	0.98	0.192372589028169	1.11	0.0992615496976265	2.19238961673717	0.504880337590322	0.0052	0.009	0.0841	0.0251	0.0422	0.018	0.025	0.0282	0.0039	0.0369	0.0426	0.1435	0.0019	0.0468	0.1054	0.018	0.0248	0.0032	9e-04	0.014	0.0109	0.1283	0.0283	0.1003	0.0471	0.0022
9	rs7350155	75830689	0.98	0.192372589028169	1.11	0.0992615496976265	2.15803126669815	0.489826484915839	0.0052	0.009	0.0841	0.025	0.0422	0.018	0.025	0.0282	0.0039	0.0369	0.0426	0.1435	0.0019	0.0468	0.1054	0.018	0.0248	0.0032	9e-04	0.014	0.0109	0.1284	0.0283	0.1003	0.0471	0.0022
9	rs4581122	75836057	0.98	0.192372589028169	1.11	0.0992615496976265	2.09999692605132	0.425163593591042	0.0052	0.009	0.0841	0.0249	0.0422	0.0179	0.0249	0.0284	0.0039	0.0369	0.0427	0.1436	0.0019	0.0468	0.1051	0.0181	0.0246	0.0032	9e-04	0.014	0.0108	0.1284	0.0283	0.1003	0.047	0.0022
9	rs62542968	75851966	0.98	0.192372589028169	1.1	0.116987187387052	1.91264411881475	0.32189561956848	0.0056	0.0091	0.0841	0.0248	0.0424	0.0179	0.0246	0.0285	0.004	0.0372	0.0431	0.1433	0.002	0.0471	0.1047	0.0179	0.0244	0.0031	0.001	0.0143	0.0108	0.1286	0.0286	0.1001	0.0461	0.0023
9	rs72737088	75863247	0.98	0.192372589028169	1.1	0.116987187387052	1.90816173423747	0.325178978230885	0.0056	0.0092	0.0841	0.0247	0.0424	0.0179	0.0245	0.0285	0.004	0.0372	0.0431	0.1432	0.002	0.0471	0.1047	0.0179	0.0244	0.0031	0.001	0.0143	0.0108	0.1286	0.0286	0.1001	0.046	0.0023
9	rs62539061	75932591	0.98	0.192372589028169	1.09	0.136985182682918	1.85346286262918	0.323961777495971	0.0057	0.0092	0.0841	0.0247	0.0427	0.0178	0.0244	0.0284	0.004	0.0373	0.0433	0.143	0.002	0.0472	0.1045	0.0178	0.0244	0.0031	0.001	0.0145	0.0108	0.1287	0.0287	0.0999	0.0458	0.0023
9	rs34729913	75941235	0.98	0.192372589028169	1.09	0.136985182682918	1.85551913544618	0.328716419914154	0.0057	0.0092	0.0841	0.0247	0.0427	0.0178	0.0244	0.0284	0.004	0.0373	0.0433	0.143	0.002	0.0472	0.1045	0.0178	0.0244	0.0031	0.0011	0.0145	0.0108	0.1287	0.0287	0.0999	0.0457	0.0023
9	rs72738905	75950325	0.98	0.192372589028169	1.09	0.136985182682918	1.86039236833202	0.341493703791525	0.0057	0.0092	0.0841	0.0247	0.0428	0.0178	0.0244	0.0284	0.004	0.0373	0.0433	0.143	0.002	0.0472	0.1044	0.0178	0.0243	0.0031	0.0011	0.0144	0.0108	0.1287	0.0288	0.0999	0.0457	0.0023
9	rs77023543	75961089	0.98	0.192372589028169	1.08	0.159408631830651	1.87492963756945	0.363684858623505	0.0057	0.0092	0.0841	0.0247	0.0428	0.0178	0.0244	0.0284	0.004	0.0373	0.0433	0.1429	0.002	0.0472	0.1044	0.0178	0.0243	0.0031	0.0011	0.0144	0.0108	0.1287	0.0288	0.0999	0.0457	0.0023
9	rs117774839	75961343	0.98	0.192372589028169	1.08	0.159408631830651	1.87492963756945	0.363684858623505	0.0057	0.0092	0.0841	0.0247	0.0428	0.0178	0.0244	0.0284	0.004	0.0373	0.0433	0.1429	0.002	0.0472	0.1044	0.0178	0.0243	0.0031	0.0011	0.0144	0.0108	0.1287	0.0288	0.0999	0.0457	0.0023
9	rs76332551	75972670	0.98	0.192372589028169	1.09	0.136985182682918	1.88145137785825	0.402996549047423	0.0057	0.0092	0.0842	0.0246	0.0428	0.0178	0.0244	0.0284	0.004	0.0374	0.0433	0.1429	0.0021	0.0473	0.1043	0.0178	0.0243	0.0031	0.0011	0.0144	0.0108	0.1288	0.0288	0.0999	0.0456	0.0023
9	rs12343120	75974387	0.98	0.192372589028169	1.09	0.136985182682918	1.87710269245291	0.401832065863168	0.0058	0.0092	0.0842	0.0246	0.0429	0.0178	0.0244	0.0284	0.004	0.0374	0.0433	0.1429	0.0021	0.0473	0.1043	0.0178	0.0243	0.0031	0.0011	0.0144	0.0108	0.1288	0.0288	0.1	0.0456	0.0023
9	rs12375571	75989885	0.98	0.192372589028169	1.09	0.136985182682918	1.85335465937963	0.382689563129021	0.0058	0.0092	0.0842	0.0246	0.0429	0.0178	0.0244	0.0284	0.004	0.0374	0.0433	0.1428	0.0021	0.0473	0.1043	0.0178	0.0243	0.0031	0.0011	0.0144	0.0108	0.1288	0.0288	0.1	0.0456	0.0023
9	rs17058849	76038127	0.98	0.192372589028169	1.09	0.136985182682918	1.75112615311271	0.335455983647688	0.0058	0.0092	0.0842	0.0246	0.043	0.0178	0.0243	0.0284	0.004	0.0376	0.0434	0.1426	0.0021	0.0473	0.1043	0.0178	0.0243	0.0031	0.0011	0.0144	0.0109	0.1287	0.0289	0.0999	0.0453	0.0023
9	rs78518313	76048989	0.98	0.192372589028169	1.09	0.136985182682918	1.7432808138121	0.326763340541501	0.0058	0.0092	0.0842	0.0246	0.043	0.0178	0.0243	0.0284	0.004	0.0376	0.0434	0.1425	0.0021	0.0473	0.1043	0.0177	0.0243	0.0031	0.0011	0.0144	0.0109	0.1287	0.0289	0.1	0.0453	0.0023
9	rs117148564	76054389	0.98	0.192372589028169	1.09	0.136985182682918	1.75059567563365	0.337177856360444	0.0058	0.0092	0.0842	0.0246	0.043	0.0178	0.0243	0.0284	0.004	0.0376	0.0434	0.1426	0.0022	0.0473	0.1043	0.0177	0.0243	0.003	0.0011	0.0144	0.0109	0.1287	0.029	0.1	0.0453	0.0023
9	rs79627861	76065306	0.98	0.192372589028169	1.09	0.136985182682918	1.82561839522472	0.332387600426347	0.0058	0.0092	0.0842	0.0246	0.043	0.0176	0.0243	0.0284	0.004	0.0376	0.0435	0.1424	0.0022	0.0473	0.1042	0.0177	0.0243	0.003	0.0012	0.0144	0.0109	0.1289	0.029	0.1	0.0452	0.0023
9	rs280571	76065504	0.98	0.192372589028169	1.09	0.136985182682918	1.82734096872451	0.333245919667993	0.0058	0.0092	0.0842	0.0246	0.043	0.0176	0.0243	0.0284	0.004	0.0376	0.0435	0.1424	0.0022	0.0473	0.1042	0.0177	0.0243	0.003	0.0012	0.0144	0.0109	0.1289	0.029	0.1	0.0452	0.0023
9	rs62539122	76072029	0.98	0.192372589028169	1.09	0.136985182682918	1.79246127970755	0.300618221720003	0.0058	0.0092	0.0841	0.0246	0.043	0.0176	0.0243	0.0284	0.004	0.0377	0.0436	0.1424	0.0022	0.0473	0.1042	0.0177	0.0242	0.0031	0.0012	0.0144	0.0109	0.1289	0.029	0.1	0.0452	0.0024
9	rs117842419	76094036	0.98	0.192372589028169	1.09	0.136985182682918	1.76334257865618	0.281532156629292	0.0059	0.0092	0.0841	0.0246	0.0429	0.0175	0.0243	0.0283	0.0041	0.0377	0.0437	0.1424	0.0022	0.0473	0.1041	0.0177	0.0242	0.0031	0.0012	0.0144	0.0109	0.129	0.029	0.1	0.0451	0.0024
9	rs12555259	76136304	0.98	0.192372589028169	1.09	0.136985182682918	1.69573394896175	0.248235742009715	0.0059	0.0092	0.0838	0.0244	0.0427	0.0174	0.0241	0.0283	0.0041	0.0378	0.0441	0.1423	0.0023	0.0475	0.104	0.0176	0.024	0.0031	0.0013	0.0144	0.0109	0.1296	0.0292	0.1001	0.0446	0.0024
9	rs11789773	76157130	0.98	0.192372589028169	1.09	0.136985182682918	1.6478209804792	0.214266761911741	0.006	0.0092	0.0836	0.0243	0.0427	0.0174	0.024	0.0282	0.0041	0.0379	0.0443	0.1422	0.0024	0.0475	0.1041	0.0175	0.0238	0.0031	0.0014	0.0143	0.0109	0.1301	0.0293	0.1001	0.0443	0.0024
9	rs12555078	76157700	0.98	0.192372589028169	1.09	0.136985182682918	1.63630740128704	0.180677020444862	0.006	0.0092	0.0835	0.0243	0.0426	0.0174	0.024	0.0282	0.0041	0.0379	0.0443	0.1422	0.0024	0.0475	0.1041	0.0175	0.0238	0.0031	0.0014	0.0143	0.011	0.1301	0.0294	0.1001	0.0442	0.0024
9	rs11143609	76158682	0.98	0.192372589028169	1.09	0.136985182682918	1.65759361913778	0.164776365116325	0.006	0.0092	0.0835	0.0243	0.0426	0.0173	0.024	0.0283	0.0041	0.0379	0.0444	0.1421	0.0024	0.0476	0.1041	0.0175	0.0237	0.0031	0.0014	0.0143	0.011	0.1301	0.0295	0.1001	0.0441	0.0024
9	rs278729	76161967	0.98	0.192372589028169	1.09	0.136985182682918	1.64553673047531	0.167325355761011	0.006	0.0092	0.0835	0.0243	0.0426	0.0174	0.024	0.0283	0.0041	0.038	0.0444	0.142	0.0024	0.0475	0.1041	0.0175	0.0237	0.0031	0.0014	0.0143	0.011	0.1301	0.0295	0.1001	0.0441	0.0024
9	rs2453911	76165853	0.98	0.192372589028169	1.09	0.136985182682918	1.64481015973255	0.166343349520279	0.006	0.0092	0.0835	0.0243	0.0426	0.0174	0.024	0.0283	0.0041	0.038	0.0444	0.142	0.0024	0.0475	0.1041	0.0175	0.0237	0.0031	0.0014	0.0143	0.011	0.1301	0.0295	0.1001	0.0441	0.0024
9	rs12346230	76173814	0.98	0.192372589028169	1.09	0.136985182682918	1.58470026966051	0.123914232541766	0.0061	0.0093	0.0834	0.0242	0.0426	0.0174	0.0239	0.0283	0.0042	0.0381	0.0445	0.1414	0.0024	0.0475	0.104	0.0175	0.0237	0.0031	0.0014	0.0143	0.0113	0.1301	0.0296	0.1002	0.044	0.0025
9	rs75056204	76174850	0.98	0.192372589028169	1.1	0.116987187387052	1.59659652980682	0.125416370993296	0.0061	0.0093	0.0835	0.0242	0.0426	0.0174	0.0239	0.0283	0.0042	0.0381	0.0446	0.1414	0.0024	0.0475	0.104	0.0175	0.0237	0.0031	0.0014	0.0143	0.0113	0.1301	0.0296	0.1002	0.044	0.0025
9	rs78101578	76180176	0.98	0.192372589028169	1.1	0.116987187387052	1.62296289414022	0.117627900970223	0.0061	0.0093	0.0835	0.0242	0.0426	0.0174	0.0239	0.0283	0.0042	0.0381	0.0446	0.1412	0.0024	0.0476	0.104	0.0175	0.0237	0.0031	0.0013	0.0143	0.0114	0.13	0.0296	0.1002	0.044	0.0025
9	rs1983258	76181411	0.98	0.192372589028169	1.1	0.116987187387052	1.62771693315374	0.118060459818435	0.0061	0.0092	0.0835	0.0242	0.0426	0.0173	0.0239	0.0283	0.0042	0.0381	0.0446	0.1411	0.0024	0.0476	0.104	0.0175	0.0237	0.0031	0.0013	0.0143	0.0114	0.13	0.0296	0.1003	0.044	0.0025
9	rs157117	76184436	0.98	0.192372589028169	1.1	0.116987187387052	1.64615959612494	0.117109623517127	0.0061	0.0092	0.0835	0.0242	0.0427	0.0173	0.0239	0.0283	0.0042	0.0381	0.0446	0.1411	0.0024	0.0476	0.1039	0.0175	0.0237	0.0031	0.0013	0.0143	0.0114	0.13	0.0296	0.1003	0.0439	0.0025
9	rs10512024	76191829	0.98	0.192372589028169	1.09	0.136985182682918	1.67239533023954	0.137856661746976	0.0062	0.0092	0.0831	0.0245	0.0424	0.0179	0.0244	0.0285	0.0042	0.0383	0.0449	0.1401	0.0025	0.0479	0.1031	0.0179	0.0241	0.0032	0.0014	0.0144	0.0115	0.1296	0.0297	0.1001	0.0432	0.0026
9	rs17059091	76193871	0.98	0.192372589028169	1.09	0.136985182682918	1.67239533023954	0.133933836573593	0.0062	0.0092	0.0831	0.0245	0.0424	0.0179	0.0244	0.0286	0.0042	0.0383	0.0449	0.1401	0.0025	0.0479	0.103	0.0179	0.0241	0.0032	0.0014	0.0144	0.0114	0.1296	0.0297	0.1001	0.0432	0.0026
9	rs157109	76198452	0.98	0.192372589028169	1.09	0.136985182682918	1.59988386953965	0.133571041827139	0.0062	0.0092	0.0833	0.0245	0.0424	0.0179	0.0243	0.0287	0.0042	0.0383	0.0449	0.14	0.0025	0.0479	0.1029	0.0179	0.0241	0.0033	0.0014	0.0144	0.0114	0.1294	0.0296	0.0999	0.0431	0.0026
9	rs2492825	76203946	0.99	0.165458971998582	1.09	0.136985182682918	0.272726100477185	0.125859462120879	0.0064	0.0094	0.0817	0.0237	0.0438	0.0206	0.0237	0.0299	0.0031	0.0394	0.0472	0.14	0.0031	0.0478	0.1053	0.0186	0.0245	0.0043	0.002	0.0159	0.0109	0.1249	0.0301	0.0949	0.0405	0.0031
9	rs7856461	76205179	0.99	0.165458971998582	1.09	0.136985182682918	0.212442798273427	0.163019752748501	0.0064	0.0087	0.0809	0.0232	0.0448	0.0215	0.0231	0.029	0.0026	0.0399	0.0487	0.1432	0.0027	0.0478	0.1079	0.019	0.0237	0.0045	0.0017	0.016	0.0107	0.1229	0.0303	0.0929	0.0395	0.0028
9	rs80171399	76206242	0.99	0.165458971998582	1.09	0.136985182682918	0.220305223389725	0.160494171036998	0.0065	0.0086	0.0806	0.0231	0.045	0.0217	0.023	0.0289	0.0026	0.04	0.049	0.1438	0.0026	0.0478	0.1084	0.019	0.0236	0.0045	0.0016	0.0161	0.0106	0.1226	0.0303	0.0925	0.0393	0.0028
9	rs9314809	76207300	0.99	0.165458971998582	1.09	0.136985182682918	0.242372059708267	0.177657036884668	0.0065	0.0086	0.0806	0.0231	0.0451	0.0217	0.023	0.0289	0.0025	0.04	0.0491	0.1439	0.0026	0.0478	0.1085	0.0191	0.0236	0.0045	0.0016	0.0161	0.0106	0.1226	0.0303	0.0925	0.0393	0.0028
9	rs62540668	76212949	0.98	0.192372589028169	1.09	0.136985182682918	0.284427213804391	0.22537301434759	0.0064	0.0084	0.0802	0.023	0.045	0.0219	0.0229	0.0289	0.0025	0.04	0.0491	0.1443	0.0025	0.0483	0.1086	0.0191	0.0236	0.0044	0.0016	0.0163	0.0106	0.1224	0.0303	0.0927	0.0391	0.0027
9	rs117025940	76213602	0.98	0.192372589028169	1.09	0.136985182682918	0.28192450832948	0.227987104214197	0.0064	0.0084	0.0802	0.023	0.045	0.0219	0.0229	0.0289	0.0025	0.04	0.0491	0.1443	0.0026	0.0483	0.1086	0.0191	0.0236	0.0044	0.0016	0.0163	0.0106	0.1224	0.0303	0.0927	0.0391	0.0027
9	rs2997391	76214796	0.98	0.192372589028169	1.09	0.136985182682918	0.288084339046057	0.231707098476218	0.0064	0.0084	0.0802	0.023	0.045	0.0219	0.0229	0.0289	0.0025	0.04	0.0491	0.1443	0.0026	0.0484	0.1086	0.0191	0.0236	0.0044	0.0016	0.0163	0.0106	0.1224	0.0302	0.0927	0.0391	0.0027
9	rs10512025	76221425	0.98	0.192372589028169	1.09	0.136985182682918	0.304874677637764	0.275834932290775	0.0064	0.0083	0.0801	0.023	0.045	0.0219	0.0229	0.0289	0.0025	0.04	0.0492	0.1445	0.0025	0.0485	0.1087	0.0192	0.0236	0.0044	0.0016	0.0163	0.0106	0.1224	0.0302	0.0927	0.0391	0.0027
9	rs117926122	76223235	0.98	0.192372589028169	1.09	0.136985182682918	0.291574558675328	0.263291458474518	0.0064	0.0083	0.08	0.023	0.0449	0.0219	0.0229	0.0289	0.0025	0.04	0.0492	0.1445	0.0025	0.0485	0.1087	0.0192	0.0236	0.0044	0.0016	0.0163	0.0106	0.1224	0.0301	0.0927	0.0391	0.0027
9	rs117418200	76225566	0.98	0.192372589028169	1.09	0.136985182682918	0.297263701473392	0.270404093280546	0.0064	0.0083	0.08	0.023	0.0449	0.0219	0.0229	0.0289	0.0024	0.04	0.0493	0.1446	0.0025	0.0484	0.1087	0.0192	0.0236	0.0044	0.0015	0.0163	0.0106	0.1224	0.0301	0.0927	0.039	0.0027
9	rs276782	76237655	0.98	0.192372589028169	1.09	0.136985182682918	0.333702463030232	0.360293182747672	0.0062	0.0081	0.08	0.0234	0.0443	0.0221	0.023	0.0284	0.0024	0.04	0.0488	0.1458	0.0023	0.0485	0.1092	0.0193	0.0237	0.0043	0.0014	0.0162	0.0104	0.1226	0.0297	0.0934	0.039	0.0025
9	rs79962860	76244146	0.98	0.192372589028169	1.08	0.159408631830651	0.33426921910652	0.370748045815645	0.0062	0.008	0.0801	0.0235	0.0442	0.0222	0.023	0.0282	0.0023	0.0401	0.0487	0.146	0.0023	0.0484	0.1094	0.0194	0.0238	0.0043	0.0014	0.0161	0.0103	0.1226	0.0295	0.0937	0.0389	0.0025
9	rs1606326	76246845	0.98	0.192372589028169	1.08	0.159408631830651	0.502753274480741	0.492554870984337	0.0062	0.0076	0.0793	0.0239	0.0441	0.0225	0.0228	0.0282	0.0021	0.0404	0.0483	0.1473	0.0021	0.0481	0.1098	0.0193	0.024	0.0041	0.0012	0.0161	0.0099	0.1231	0.0293	0.0943	0.0388	0.0023
9	rs156772	76249347	0.98	0.192372589028169	1.08	0.159408631830651	0.660884976598088	0.51493422289676	0.0062	0.0075	0.0801	0.0242	0.0439	0.0225	0.023	0.0282	0.002	0.0404	0.0483	0.1487	0.0018	0.0471	0.1104	0.0192	0.0239	0.004	9e-04	0.0167	0.0096	0.1226	0.0289	0.0947	0.0383	0.0021
9	rs117317230	76257433	0.98	0.192372589028169	1.08	0.159408631830651	0.692164371887925	0.516315360707553	0.0061	0.0075	0.0803	0.0243	0.0439	0.0226	0.023	0.0282	0.002	0.0404	0.0483	0.1489	0.0017	0.047	0.1105	0.0191	0.0239	0.004	8e-04	0.0167	0.0095	0.1226	0.0288	0.0948	0.0382	0.0021
9	rs79837326	76262365	0.98	0.192372589028169	1.08	0.159408631830651	0.727533890428349	0.543431139272119	0.0061	0.0075	0.0802	0.0243	0.044	0.0226	0.023	0.0282	0.002	0.0404	0.0483	0.1489	0.0017	0.047	0.1105	0.0191	0.0239	0.004	8e-04	0.0168	0.0095	0.1226	0.0288	0.0949	0.0382	0.0021
9	rs62540675	76264026	0.98	0.192372589028169	1.08	0.159408631830651	0.751774082987262	0.592512291966854	0.0061	0.0075	0.0803	0.0243	0.044	0.0226	0.023	0.0282	0.002	0.0404	0.0482	0.1489	0.0017	0.047	0.1106	0.0191	0.0239	0.004	8e-04	0.0168	0.0095	0.1226	0.0288	0.0949	0.0382	0.0021
9	rs10781150	76264162	0.98	0.192372589028169	1.08	0.159408631830651	0.754514366414536	0.603397425193953	0.0061	0.0075	0.0803	0.0243	0.044	0.0226	0.023	0.0282	0.002	0.0404	0.0482	0.1489	0.0017	0.047	0.1106	0.0191	0.0239	0.004	8e-04	0.0168	0.0095	0.1226	0.0288	0.0949	0.0382	0.0021
9	rs73507004	76272477	0.98	0.192372589028169	1.08	0.159408631830651	0.748506697991407	0.602823347295869	0.0061	0.0075	0.0804	0.0241	0.0439	0.0225	0.0233	0.0281	0.002	0.0406	0.0484	0.1495	0.0016	0.0469	0.1105	0.0192	0.0239	0.0038	7e-04	0.0169	0.0096	0.1224	0.0286	0.0951	0.0381	0.002
9	rs2451024	76275095	0.98	0.192372589028169	1.09	0.136985182682918	0.764676015807391	0.613464722344506	0.006	0.0075	0.0804	0.0241	0.0439	0.0225	0.0233	0.0281	0.002	0.0406	0.0484	0.1495	0.0016	0.0469	0.1105	0.0192	0.0239	0.0038	7e-04	0.0169	0.0096	0.1224	0.0286	0.0951	0.0381	0.002
9	rs1038668	76282903	0.98	0.192372589028169	1.09	0.136985182682918	0.805442570503575	0.646961796231791	0.006	0.0075	0.0803	0.0241	0.0438	0.0225	0.0233	0.028	0.002	0.0406	0.0484	0.1497	0.0016	0.0468	0.1105	0.0193	0.0239	0.0038	7e-04	0.0169	0.0096	0.1224	0.0285	0.0952	0.0381	0.0019
9	rs185548369	76300505	0.98	0.192372589028169	1.09	0.136985182682918	0.829340150438126	0.693735953831214	0.0059	0.0075	0.0803	0.0241	0.0438	0.0225	0.0234	0.028	0.002	0.0406	0.0484	0.1499	0.0016	0.0468	0.1105	0.0192	0.0239	0.0038	7e-04	0.0169	0.0096	0.1224	0.0285	0.0952	0.0382	0.0019
9	rs72740420	76304280	0.98	0.192372589028169	1.08	0.159408631830651	0.848160444501326	0.676587558603701	0.0059	0.0075	0.0803	0.0241	0.0438	0.0225	0.0234	0.028	0.002	0.0406	0.0484	0.15	0.0016	0.0467	0.1105	0.0192	0.0239	0.0038	7e-04	0.0169	0.0096	0.1223	0.0285	0.0952	0.0382	0.0019
9	rs77633553	76312641	0.98	0.192372589028169	1.08	0.159408631830651	0.865219925548035	0.732217422204701	0.0059	0.0075	0.0803	0.0241	0.0438	0.0225	0.0234	0.028	0.002	0.0406	0.0484	0.1501	0.0016	0.0467	0.1105	0.0192	0.0239	0.0037	7e-04	0.0169	0.0096	0.1223	0.0284	0.0952	0.0382	0.0019
9	rs1566951	76315155	0.98	0.192372589028169	1.08	0.159408631830651	0.866675007614678	0.75510136747214	0.0059	0.0075	0.0802	0.0241	0.0437	0.0225	0.0234	0.028	0.002	0.0407	0.0484	0.1502	0.0016	0.0467	0.1105	0.0192	0.0239	0.0037	7e-04	0.0169	0.0096	0.1222	0.0285	0.0952	0.0383	0.0019
9	rs79409277	76322005	0.98	0.192372589028169	1.08	0.159408631830651	0.82854666890808	0.67629275217107	0.0059	0.0075	0.0802	0.0242	0.0437	0.0225	0.0234	0.028	0.002	0.0407	0.0484	0.1503	0.0016	0.0466	0.1105	0.0192	0.0239	0.0037	7e-04	0.0169	0.0096	0.1223	0.0285	0.0952	0.0383	0.0019
9	rs13294975	76326775	0.98	0.192372589028169	1.08	0.159408631830651	0.821657119035016	0.66981442953669	0.0059	0.0075	0.0802	0.0242	0.0437	0.0225	0.0234	0.028	0.002	0.0407	0.0485	0.1503	0.0016	0.0465	0.1105	0.0192	0.0239	0.0037	7e-04	0.0169	0.0096	0.1223	0.0285	0.0952	0.0383	0.0019
9	rs73517629	76334381	0.98	0.192372589028169	1.08	0.159408631830651	0.799417567648436	0.646961796231791	0.0059	0.0075	0.0802	0.0242	0.0437	0.0225	0.0234	0.028	0.002	0.0407	0.0485	0.1504	0.0016	0.0465	0.1105	0.0192	0.0239	0.0036	7e-04	0.0169	0.0096	0.1223	0.0284	0.0951	0.0383	0.0019
9	rs2220467	76346728	0.98	0.192372589028169	1.08	0.159408631830651	0.808972707138977	0.643753768965199	0.0059	0.0075	0.0803	0.0242	0.0438	0.0225	0.0234	0.028	0.002	0.0408	0.0486	0.1508	0.0016	0.0463	0.1105	0.0191	0.0239	0.0035	7e-04	0.017	0.0097	0.1222	0.0284	0.0949	0.0382	0.0019
9	rs77599163	76356556	0.98	0.192372589028169	1.09	0.136985182682918	0.753295923189338	0.631249003370888	0.006	0.0075	0.0809	0.0242	0.0438	0.0225	0.0234	0.0277	0.002	0.0405	0.0488	0.1512	0.0016	0.0461	0.1105	0.0188	0.0237	0.0034	7e-04	0.0171	0.0097	0.1225	0.0282	0.0943	0.0384	0.0019
9	rs118176763	76360173	0.98	0.192372589028169	1.08	0.159408631830651	0.756877554473398	0.626176298704695	0.006	0.0075	0.0809	0.0242	0.0438	0.0225	0.0234	0.0277	0.002	0.0405	0.0488	0.1512	0.0016	0.0461	0.1105	0.0188	0.0237	0.0034	7e-04	0.0171	0.0098	0.1225	0.0282	0.0943	0.0384	0.0019
9	rs77343679	76365851	0.98	0.192372589028169	1.08	0.159408631830651	0.750101617615839	0.614761945493761	0.006	0.0075	0.0811	0.0242	0.0438	0.0225	0.0234	0.0277	0.002	0.0405	0.0488	0.1512	0.0016	0.046	0.1105	0.0188	0.0237	0.0034	7e-04	0.0171	0.0098	0.1225	0.0281	0.0942	0.0384	0.0019
9	rs2375760	76368427	0.98	0.192372589028169	1.08	0.159408631830651	0.754285842587201	0.635459337038587	0.006	0.0075	0.0811	0.0242	0.0438	0.0225	0.0234	0.0277	0.002	0.0405	0.0488	0.1513	0.0016	0.046	0.1105	0.0188	0.0237	0.0034	7e-04	0.0171	0.0098	0.1226	0.0281	0.0942	0.0384	0.0019
9	rs74441363	76371779	0.98	0.192372589028169	1.08	0.159408631830651	0.752002273003349	0.637930494938114	0.006	0.0075	0.0812	0.0242	0.0438	0.0225	0.0234	0.0276	0.002	0.0405	0.0488	0.1513	0.0016	0.046	0.1105	0.0188	0.0237	0.0034	7e-04	0.0172	0.0098	0.1226	0.0281	0.0941	0.0384	0.0019
9	rs6560353	76375544	0.98	0.192372589028169	1.08	0.159408631830651	0.781846925025029	0.704279474139271	0.006	0.0076	0.0813	0.0242	0.0438	0.0225	0.0234	0.0274	0.002	0.0404	0.0487	0.1515	0.0017	0.0458	0.1105	0.0188	0.0237	0.0033	7e-04	0.0172	0.0098	0.1227	0.028	0.0939	0.0386	0.002
9	rs1585251	76378015	0.98	0.192372589028169	1.08	0.159408631830651	0.736856231584234	0.684853961484667	0.0061	0.0075	0.0817	0.0241	0.0439	0.0226	0.0234	0.0273	0.002	0.0402	0.0484	0.1517	0.0017	0.0455	0.1107	0.0186	0.0235	0.0034	7e-04	0.0176	0.01	0.1227	0.0276	0.0942	0.0386	0.002
9	rs2125391	76389514	0.98	0.192372589028169	1.09	0.136985182682918	0.765059191372412	0.748612007959076	0.0061	0.0075	0.0817	0.0241	0.0439	0.0226	0.0234	0.0273	0.002	0.0402	0.0484	0.1517	0.0017	0.0455	0.1107	0.0186	0.0235	0.0034	7e-04	0.0176	0.01	0.1227	0.0276	0.0942	0.0386	0.002
9	rs79969273	76407717	0.98	0.192372589028169	1.09	0.136985182682918	0.754514366414536	0.73371818425779	0.0061	0.0075	0.0817	0.0241	0.0439	0.0226	0.0234	0.0273	0.002	0.0402	0.0484	0.1517	0.0017	0.0455	0.1107	0.0186	0.0235	0.0033	7e-04	0.0176	0.01	0.1227	0.0276	0.0942	0.0386	0.002
9	rs191347421	76410829	0.98	0.192372589028169	1.05	0.24269399207398	0.748203072710541	0.704279474139271	0.0061	0.0075	0.082	0.0241	0.0438	0.0225	0.0234	0.0272	0.002	0.0401	0.0483	0.1518	0.0018	0.0454	0.1107	0.0186	0.0235	0.0033	7e-04	0.0178	0.0101	0.1227	0.0275	0.0942	0.0386	0.002
9	rs117636098	76410856	0.98	0.192372589028169	1.05	0.24269399207398	0.75162197317993	0.709043106736368	0.0061	0.0075	0.082	0.0241	0.0438	0.0225	0.0234	0.0272	0.002	0.0402	0.0483	0.1518	0.0018	0.0454	0.1107	0.0186	0.0235	0.0033	7e-04	0.0178	0.0101	0.1227	0.0274	0.0942	0.0386	0.002
9	rs10512029	76412646	0.98	0.192372589028169	1.05	0.24269399207398	0.757869531646151	0.658365309135159	0.0061	0.0075	0.0822	0.0241	0.0438	0.0225	0.0234	0.0271	0.002	0.0401	0.0483	0.1518	0.0018	0.0453	0.1107	0.0186	0.0235	0.0034	7e-04	0.0179	0.0101	0.1227	0.0273	0.0943	0.0385	0.0021
9	rs17059449	76423511	0.98	0.192372589028169	1.05	0.24269399207398	0.787581509016338	0.731767325674994	0.0061	0.0075	0.0837	0.0245	0.0437	0.0227	0.0237	0.0267	0.002	0.0399	0.0476	0.1519	0.0018	0.045	0.1102	0.0186	0.0234	0.0033	6e-04	0.0179	0.0099	0.1231	0.0272	0.094	0.0384	0.0021
9	rs76267738	76431081	0.99	0.165458971998582	1.05	0.24269399207398	1.03046826712696	0.752081541708156	0.0061	0.0075	0.0832	0.0251	0.0436	0.0229	0.0239	0.0262	0.002	0.0398	0.0473	0.1526	0.0017	0.0454	0.1101	0.0183	0.0232	0.0032	6e-04	0.0178	0.0094	0.1236	0.027	0.0942	0.0387	0.0022
9	rs17059463	76436193	0.99	0.165458971998582	1.05	0.24269399207398	1.26060444033823	0.804382004723605	0.0061	0.0076	0.0828	0.0256	0.0434	0.0231	0.0241	0.0257	0.0019	0.0396	0.0467	0.154	0.0016	0.0456	0.11	0.0181	0.023	0.0032	5e-04	0.0177	0.009	0.124	0.0267	0.0944	0.0389	0.0022
9	rs74994944	76437270	0.99	0.165458971998582	1.05	0.24269399207398	1.26371023390501	0.795053052353566	0.0061	0.0076	0.0828	0.0256	0.0434	0.023	0.0241	0.0257	0.0019	0.0396	0.0466	0.154	0.0016	0.0457	0.11	0.0181	0.023	0.0032	5e-04	0.0177	0.009	0.124	0.0267	0.0944	0.0389	0.0022
9	rs78729146	76437610	0.99	0.165458971998582	1.05	0.24269399207398	1.26399272410308	0.797956309642194	0.0061	0.0076	0.0828	0.0256	0.0434	0.023	0.0241	0.0257	0.0019	0.0396	0.0466	0.154	0.0016	0.0457	0.11	0.0181	0.023	0.0032	5e-04	0.0177	0.009	0.124	0.0267	0.0944	0.0389	0.0022
9	rs7870482	76476521	0.99	0.165458971998582	1.05	0.24269399207398	1.23381083398564	0.778897583647716	0.0061	0.0076	0.0828	0.0256	0.0433	0.0231	0.0241	0.0257	0.0019	0.0396	0.0465	0.1542	0.0017	0.0454	0.1098	0.0181	0.0231	0.0032	6e-04	0.0177	0.0088	0.1243	0.0266	0.0945	0.0389	0.0022
9	rs75686693	76478242	0.99	0.165458971998582	1.05	0.24269399207398	1.24680523008323	0.797192076200225	0.0061	0.0076	0.0828	0.0256	0.0433	0.0231	0.0241	0.0257	0.0019	0.0396	0.0465	0.1543	0.0017	0.0454	0.1098	0.0181	0.0231	0.0032	6e-04	0.0177	0.0088	0.1243	0.0266	0.0945	0.0389	0.0022
9	rs10735628	76478327	0.99	0.165458971998582	1.05	0.24269399207398	1.24774210006414	0.802238890773688	0.0061	0.0076	0.0828	0.0256	0.0433	0.0231	0.0241	0.0257	0.0019	0.0396	0.0465	0.1543	0.0017	0.0454	0.1098	0.0181	0.0231	0.0032	6e-04	0.0177	0.0088	0.1243	0.0266	0.0945	0.0389	0.0022
9	rs17681612	76480905	0.99	0.165458971998582	1.05	0.24269399207398	1.22691439756291	0.791999430532077	0.0061	0.0076	0.0829	0.0256	0.0433	0.0231	0.0241	0.0257	0.0019	0.0396	0.0465	0.1543	0.0018	0.0454	0.1097	0.0181	0.0231	0.0032	6e-04	0.0177	0.0088	0.1243	0.0266	0.0945	0.0388	0.0022
9	rs17608654	76508081	0.99	0.165458971998582	1.05	0.24269399207398	1.19449946044948	0.695515445159716	0.0061	0.0076	0.0832	0.0256	0.0432	0.0231	0.0242	0.0257	0.0019	0.0397	0.0463	0.1545	0.0019	0.0451	0.1093	0.0181	0.0232	0.0032	7e-04	0.0178	0.0087	0.1244	0.0264	0.0945	0.0388	0.0022
9	rs74496688	76515768	0.99	0.165458971998582	1.05	0.24269399207398	1.20132479375908	0.688699650518275	0.0061	0.0076	0.0832	0.0256	0.0432	0.0231	0.0242	0.0257	0.0019	0.0397	0.0464	0.1545	0.0019	0.0451	0.1094	0.0181	0.0232	0.0032	7e-04	0.0178	0.0087	0.1244	0.0264	0.0945	0.0388	0.0022
9	rs10746928	76531239	0.99	0.165458971998582	1.05	0.24269399207398	1.31446789872262	0.818649000953323	0.0061	0.0076	0.0833	0.0257	0.0432	0.0232	0.0242	0.0257	0.0019	0.0396	0.0463	0.1546	0.002	0.045	0.1093	0.0181	0.0232	0.0032	7e-04	0.0177	0.0087	0.1245	0.0264	0.0945	0.0386	0.0022
9	rs10781163	76534484	0.99	0.165458971998582	1.05	0.24269399207398	1.28714422653146	0.814040961036297	0.0061	0.0076	0.0833	0.0257	0.0432	0.0231	0.0242	0.0256	0.0019	0.0396	0.0463	0.1546	0.0022	0.045	0.1093	0.0181	0.0232	0.0032	8e-04	0.0177	0.0086	0.1245	0.0264	0.0945	0.0386	0.0022
9	rs17059634	76539678	0.99	0.165458971998582	1.05	0.24269399207398	1.28411124267891	0.856172904088601	0.0062	0.0076	0.0833	0.0256	0.0432	0.0231	0.0242	0.0256	0.002	0.0396	0.0463	0.1546	0.0023	0.045	0.1092	0.0181	0.0232	0.0032	9e-04	0.0177	0.0086	0.1245	0.0264	0.0945	0.0386	0.0023
9	rs77183456	76539750	0.99	0.165458971998582	1.05	0.24269399207398	1.28420598208459	0.85648318620293	0.0062	0.0076	0.0833	0.0256	0.0432	0.0231	0.0242	0.0256	0.002	0.0396	0.0463	0.1546	0.0023	0.045	0.1092	0.0181	0.0232	0.0032	9e-04	0.0177	0.0086	0.1245	0.0264	0.0945	0.0386	0.0023
9	rs117954565	76540293	0.99	0.165458971998582	1.06	0.212122118160079	1.28155428763596	0.856793491525608	0.0062	0.0076	0.0833	0.0256	0.0432	0.0231	0.0242	0.0256	0.002	0.0396	0.0463	0.1546	0.0023	0.045	0.1092	0.0181	0.0232	0.0032	9e-04	0.0177	0.0086	0.1244	0.0264	0.0946	0.0386	0.0023
9	rs1602499	76578275	0.99	0.165458971998582	1.07	0.184406357471863	1.32499807297565	0.803463378807584	0.0061	0.0076	0.0833	0.0257	0.0429	0.023	0.0242	0.0255	0.002	0.0396	0.0463	0.1547	0.0022	0.045	0.1094	0.018	0.0232	0.0033	8e-04	0.0177	0.0086	0.1244	0.0264	0.0948	0.0386	0.0023
9	rs117935324	76580129	0.99	0.165458971998582	1.07	0.184406357471863	1.32969902054613	0.805454016133735	0.0061	0.0076	0.0833	0.0257	0.0429	0.023	0.0242	0.0255	0.002	0.0396	0.0464	0.1547	0.0022	0.045	0.1095	0.018	0.0232	0.0033	8e-04	0.0177	0.0086	0.1244	0.0264	0.0948	0.0385	0.0023
9	rs1602497	76581602	0.99	0.165458971998582	1.07	0.184406357471863	1.33565617260668	0.815576365182048	0.0061	0.0076	0.0833	0.0257	0.0429	0.0231	0.0242	0.0254	0.002	0.0396	0.0464	0.1547	0.0022	0.045	0.1095	0.018	0.0232	0.0033	8e-04	0.0177	0.0086	0.1244	0.0264	0.0948	0.0385	0.0023
9	rs13297149	76584952	0.99	0.165458971998582	1.07	0.184406357471863	1.34037135419084	0.835591673352517	0.0061	0.0076	0.0833	0.0257	0.0429	0.0231	0.0243	0.0254	0.002	0.0396	0.0464	0.1547	0.0022	0.045	0.1095	0.0181	0.0232	0.0033	8e-04	0.0177	0.0086	0.1244	0.0263	0.0948	0.0385	0.0023
9	rs79897437	76585568	0.99	0.165458971998582	1.07	0.184406357471863	1.33979364821113	0.841152253970152	0.0061	0.0076	0.0833	0.0257	0.0429	0.0231	0.0243	0.0254	0.002	0.0396	0.0464	0.1547	0.0022	0.045	0.1095	0.0181	0.0232	0.0033	8e-04	0.0177	0.0086	0.1244	0.0263	0.0948	0.0385	0.0023
9	rs74821598	76588266	0.99	0.165458971998582	1.07	0.184406357471863	1.33815732486488	0.844090095662569	0.0061	0.0076	0.0833	0.0257	0.0429	0.0231	0.0243	0.0254	0.002	0.0396	0.0464	0.1547	0.0022	0.0451	0.1095	0.0181	0.0232	0.0033	8e-04	0.0177	0.0086	0.1243	0.0263	0.0948	0.0385	0.0023
9	rs10781177	76593011	0.99	0.165458971998582	1.07	0.184406357471863	1.37258069415692	0.888721336954977	0.0061	0.0076	0.0833	0.0256	0.0427	0.0232	0.0244	0.0254	0.002	0.0395	0.0464	0.1548	0.0021	0.0451	0.1095	0.0182	0.0232	0.0033	8e-04	0.0177	0.0086	0.1243	0.0263	0.0948	0.0384	0.0023
9	rs117838857	76610956	1	0.141401729381863	1.07	0.184406357471863	1.35764935467323	0.857569356312816	0.006	0.0075	0.0832	0.0257	0.0427	0.0232	0.0243	0.0254	0.002	0.0395	0.0465	0.155	0.002	0.0452	0.1094	0.0183	0.0232	0.0033	7e-04	0.0178	0.0087	0.1245	0.0263	0.0948	0.0383	0.0022
9	rs72614682	76617393	1	0.141401729381863	1.07	0.184406357471863	1.39108663248116	0.87124816827015	0.006	0.0074	0.0832	0.0257	0.0427	0.0233	0.0243	0.0254	0.002	0.0395	0.0465	0.1551	0.0019	0.0451	0.1093	0.0184	0.0232	0.0033	6e-04	0.0179	0.0088	0.1246	0.0262	0.0948	0.0383	0.0022
9	rs118066118	76643842	1	0.141401729381863	1.07	0.184406357471863	1.32423116951957	0.88419025260488	0.0059	0.0071	0.0831	0.0258	0.0427	0.0234	0.0243	0.0254	0.0019	0.0392	0.0465	0.1555	0.0019	0.0451	0.109	0.0185	0.0232	0.0033	7e-04	0.0181	0.0091	0.1248	0.0262	0.0946	0.038	0.0022
9	rs3012811	76650065	1	0.141401729381863	1.07	0.184406357471863	1.32653238383578	0.860829568802289	0.0059	0.0071	0.0831	0.0258	0.0426	0.0234	0.0243	0.0254	0.0019	0.0392	0.0465	0.1555	0.0019	0.0451	0.109	0.0185	0.0232	0.0033	7e-04	0.0182	0.0091	0.1248	0.0262	0.0946	0.038	0.0022
9	rs117210949	76655311	1	0.141401729381863	1.07	0.184406357471863	1.33200382142272	0.826495195219112	0.0059	0.0071	0.0831	0.0258	0.0426	0.0234	0.0243	0.0254	0.0019	0.0392	0.0465	0.1556	0.0019	0.0451	0.1089	0.0185	0.0232	0.0034	7e-04	0.0182	0.0091	0.1248	0.0261	0.0945	0.038	0.0022
9	rs1388358	76656163	1	0.141401729381863	1.07	0.184406357471863	1.34383956178627	0.860518962546229	0.0059	0.0071	0.0831	0.0258	0.0426	0.0234	0.0243	0.0254	0.0019	0.0392	0.0465	0.1556	0.0019	0.0451	0.1089	0.0185	0.0232	0.0034	7e-04	0.0182	0.0092	0.1248	0.0261	0.0945	0.038	0.0022
9	rs11143773	76673457	1	0.141401729381863	1.07	0.184406357471863	1.31227016233225	0.859276768584154	0.0056	0.007	0.0831	0.0258	0.0426	0.0236	0.0244	0.0251	0.0018	0.0388	0.0466	0.1554	0.0019	0.0454	0.1092	0.0186	0.0232	0.0035	8e-04	0.0183	0.0091	0.1253	0.0259	0.0945	0.0381	0.0021
9	rs2172162	76677448	1	0.141401729381863	1.07	0.184406357471863	1.31513705185127	0.865957899231201	0.0056	0.007	0.0831	0.0258	0.0426	0.0236	0.0244	0.0251	0.0018	0.0388	0.0466	0.1554	0.0019	0.0454	0.1092	0.0186	0.0232	0.0035	8e-04	0.0183	0.0091	0.1253	0.0259	0.0945	0.0381	0.0021
9	rs76907378	76682624	1	0.141401729381863	1.07	0.184406357471863	1.30721112882737	0.87202670593683	0.0056	0.007	0.0831	0.0258	0.0425	0.0237	0.0244	0.0251	0.0018	0.0388	0.0466	0.1555	0.0019	0.0453	0.1092	0.0185	0.0232	0.0035	8e-04	0.0183	0.0091	0.1253	0.0259	0.0946	0.038	0.0021
9	rs117175569	76683077	1	0.141401729381863	1.07	0.184406357471863	1.30682961616454	0.867357620783856	0.0056	0.007	0.0831	0.0258	0.0425	0.0237	0.0244	0.0251	0.0018	0.0388	0.0466	0.1555	0.0019	0.0453	0.1092	0.0185	0.0232	0.0035	8e-04	0.0183	0.0091	0.1253	0.0259	0.0946	0.038	0.0021
9	rs75726598	76686633	1	0.141401729381863	1.07	0.184406357471863	1.28477447454513	0.840843131438888	0.0056	0.007	0.0831	0.0258	0.0425	0.0237	0.0244	0.0251	0.0018	0.0387	0.0467	0.1555	0.0019	0.0454	0.1092	0.0185	0.0233	0.0035	8e-04	0.0184	0.0092	0.1252	0.0258	0.0946	0.0379	0.0021
9	rs7020553	76710284	1	0.141401729381863	1.07	0.184406357471863	1.29882763251059	0.831888899614679	0.0056	0.007	0.083	0.0259	0.0424	0.0237	0.0246	0.025	0.0018	0.0386	0.0467	0.1554	0.0018	0.0453	0.1091	0.0186	0.0235	0.0035	8e-04	0.0184	0.0093	0.1255	0.0257	0.0945	0.0376	0.0021
9	rs56123483	76710503	1	0.141401729381863	1.07	0.184406357471863	1.28591174753252	0.818495311399755	0.0056	0.007	0.083	0.0259	0.0424	0.0237	0.0246	0.025	0.0018	0.0386	0.0467	0.1554	0.0018	0.0453	0.1091	0.0186	0.0235	0.0035	8e-04	0.0184	0.0093	0.1255	0.0257	0.0945	0.0376	0.0021
9	rs11143787	76715482	1.01	0.120031835070186	1.07	0.184406357471863	1.25111707325478	0.855242197081144	0.0055	0.0069	0.0826	0.0264	0.0416	0.024	0.0248	0.025	0.0018	0.0373	0.0472	0.1557	0.0018	0.0455	0.109	0.0187	0.0239	0.0033	0.0011	0.0184	0.0096	0.1265	0.0255	0.0935	0.0375	0.002
9	rs12551119	76731402	1.02	0.101174939294895	1.09	0.136985182682918	1.24249911865338	0.870936793110042	0.0059	0.0068	0.0811	0.0269	0.0406	0.0242	0.0253	0.0251	0.0019	0.0368	0.0468	0.1552	0.0019	0.0457	0.1082	0.0189	0.0244	0.0033	0.0015	0.0184	0.0102	0.1268	0.0255	0.0937	0.0386	0.0018
9	rs76933993	76731893	1.02	0.101174939294895	1.09	0.136985182682918	1.22747301155543	0.859742547977216	0.0059	0.0068	0.0811	0.0269	0.0406	0.0242	0.0253	0.025	0.0019	0.0368	0.0468	0.1552	0.0019	0.0457	0.1083	0.0189	0.0244	0.0033	0.0015	0.0183	0.0102	0.1268	0.0255	0.0937	0.0386	0.0018
9	rs10119625	76733681	1.02	0.101174939294895	1.09	0.136985182682918	1.2044658272266	0.824031952889928	0.0059	0.0068	0.0811	0.0269	0.0405	0.0242	0.0253	0.025	0.0019	0.0368	0.0467	0.1553	0.0019	0.0457	0.1084	0.0189	0.0244	0.0033	0.0015	0.0183	0.0102	0.1267	0.0254	0.0937	0.0386	0.0018
9	rs72742399	76735256	1.02	0.101174939294895	1.09	0.136985182682918	1.11728775185223	0.767055301893905	0.006	0.0068	0.081	0.0269	0.0406	0.0243	0.0254	0.0252	0.0019	0.0367	0.0466	0.1546	0.0019	0.0456	0.1082	0.0191	0.0244	0.0033	0.0016	0.0184	0.0103	0.1267	0.0255	0.0935	0.039	0.0018
9	rs4256647	76740860	1.03	0.0846525390220556	1.09	0.136985182682918	1.15114171318073	0.81480858684467	0.006	0.0067	0.0814	0.0274	0.0406	0.025	0.0255	0.0251	0.0019	0.0368	0.0456	0.1517	0.0021	0.0471	0.1057	0.0202	0.0243	0.0031	0.0021	0.0189	0.0103	0.1268	0.0257	0.0932	0.0398	0.0017
9	rs4237260	76741416	1.03	0.0846525390220556	1.09	0.136985182682918	1.2329712808396	0.830192944345209	0.0061	0.0067	0.0816	0.0275	0.0406	0.0251	0.0255	0.0251	0.002	0.0369	0.0455	0.1514	0.0021	0.0472	0.1056	0.0203	0.0243	0.0031	0.0022	0.0189	0.0103	0.127	0.0256	0.0931	0.0399	0.0017
9	rs78473561	76741527	1.03	0.0846525390220556	1.09	0.136985182682918	1.21205436132083	0.828189567786197	0.0061	0.0067	0.0815	0.0275	0.0406	0.0251	0.0255	0.0251	0.0019	0.0369	0.0455	0.1514	0.0021	0.0472	0.1055	0.0203	0.0243	0.0031	0.0022	0.0189	0.0103	0.1271	0.0256	0.0931	0.0399	0.0017
9	rs7029358	76743501	1.03	0.0846525390220556	1.11	0.0992615496976265	1.25618610229756	0.902499495614693	0.0062	0.0068	0.082	0.0274	0.0403	0.0254	0.0254	0.0249	0.002	0.0368	0.0454	0.1505	0.0022	0.0474	0.1053	0.0207	0.0243	0.0031	0.0023	0.0187	0.0102	0.1279	0.0254	0.0931	0.04	0.0017
9	rs10781188	76750251	1.03	0.0846525390220556	1.09	0.136985182682918	1.20381888326991	0.875765666930169	0.0063	0.0067	0.082	0.0274	0.0405	0.0253	0.0252	0.0249	0.002	0.037	0.0453	0.1498	0.0023	0.0476	0.1055	0.0207	0.0243	0.0029	0.0023	0.0186	0.0103	0.1281	0.0256	0.0931	0.04	0.0017
9	rs4483218	76758064	1.03	0.0846525390220556	1.09	0.136985182682918	1.18089430243364	0.858966277901617	0.0063	0.0067	0.0824	0.0274	0.0406	0.0252	0.0251	0.025	0.0019	0.0371	0.0453	0.1494	0.0023	0.0475	0.1053	0.0206	0.0241	0.0029	0.0023	0.0187	0.0103	0.1283	0.0253	0.093	0.0404	0.0017
9	rs72744312	76764444	1.03	0.0846525390220556	1.09	0.136985182682918	1.13890833607532	0.822800910582377	0.0063	0.0067	0.0824	0.0273	0.0406	0.0251	0.025	0.025	0.0019	0.0371	0.0453	0.1493	0.0023	0.0476	0.1052	0.0206	0.0241	0.0028	0.0024	0.0187	0.0103	0.1284	0.0253	0.093	0.0406	0.0017
9	rs35032932	76773943	1.03	0.0846525390220556	1.09	0.136985182682918	1.1262764036579	0.820032480062241	0.0064	0.0067	0.0825	0.0273	0.0408	0.0251	0.025	0.025	0.0019	0.0371	0.0452	0.149	0.0023	0.0477	0.1051	0.0206	0.0241	0.0028	0.0024	0.0186	0.0103	0.1283	0.0253	0.093	0.0407	0.0017
9	rs36039596	76786844	1.03	0.0846525390220556	1.09	0.136985182682918	1.1074332578109	0.851676426757715	0.0064	0.0068	0.0827	0.0274	0.0414	0.0249	0.0251	0.0251	0.0019	0.0377	0.0451	0.1484	0.0024	0.0479	0.104	0.0208	0.0245	0.0029	0.0025	0.0186	0.0104	0.1277	0.025	0.0926	0.0413	0.0018
9	rs966267	76787325	1.03	0.0846525390220556	1.09	0.136985182682918	0.977347537844073	0.930814020737291	0.007	0.0067	0.0824	0.0272	0.0415	0.0248	0.0253	0.0242	0.0018	0.0379	0.0462	0.1474	0.0025	0.048	0.1034	0.0213	0.025	0.003	0.0026	0.0186	0.011	0.1272	0.0246	0.0924	0.0413	0.0018
9	rs966266	76787591	1.03	0.0846525390220556	1.08	0.159408631830651	0.939730648483373	0.928447809509191	0.007	0.0064	0.0824	0.0272	0.0415	0.0246	0.0253	0.0243	0.0017	0.0382	0.046	0.1474	0.0025	0.0475	0.1035	0.0214	0.0252	0.003	0.0026	0.0185	0.0109	0.1277	0.0247	0.0923	0.0412	0.0018
9	rs113808074	76791267	1.04	0.0702833737600549	1.08	0.159408631830651	0.717965888903465	0.797956309642194	0.0067	0.0065	0.0828	0.0269	0.0417	0.024	0.0246	0.0248	0.0017	0.0386	0.0461	0.1481	0.0024	0.0472	0.1031	0.0212	0.0252	0.0028	0.0023	0.0188	0.0113	0.1281	0.0247	0.0924	0.041	0.0018
9	rs76665253	76792162	1.04	0.0702833737600549	1.08	0.159408631830651	0.688502399931892	0.778745512630048	0.0067	0.0065	0.0829	0.0268	0.0417	0.0239	0.0245	0.0249	0.0017	0.0387	0.0461	0.1482	0.0024	0.0472	0.1029	0.0212	0.0253	0.0028	0.0023	0.0188	0.0113	0.1281	0.0247	0.0924	0.041	0.0018
9	rs7856938	76793935	1.04	0.0702833737600549	1.08	0.159408631830651	0.649581865074692	0.744242381624919	0.0066	0.0065	0.0832	0.0268	0.0417	0.0238	0.0243	0.025	0.0017	0.0389	0.0461	0.1483	0.0024	0.0472	0.1028	0.0211	0.0253	0.0028	0.0022	0.019	0.0114	0.1282	0.0247	0.0924	0.0408	0.0018
9	rs80256447	76807591	1.04	0.0702833737600549	1.08	0.159408631830651	0.549784154456943	0.668785100625451	0.0062	0.0066	0.0841	0.0265	0.0416	0.0232	0.0236	0.0254	0.0018	0.0393	0.0463	0.1487	0.0023	0.0473	0.1024	0.0209	0.0254	0.0026	0.0019	0.0193	0.0116	0.1284	0.0247	0.0924	0.0406	0.0018
9	rs11788210	76810551	1.04	0.0702833737600549	1.08	0.159408631830651	0.550906190982817	0.668344070436131	0.0062	0.0066	0.0841	0.0265	0.0416	0.0232	0.0236	0.0254	0.0018	0.0393	0.0463	0.1487	0.0023	0.0473	0.1024	0.0209	0.0254	0.0026	0.0019	0.0193	0.0116	0.1284	0.0247	0.0924	0.0406	0.0018
9	rs72744352	76823235	1.04	0.0702833737600549	1.08	0.159408631830651	0.532628192534353	0.638075926711057	0.0062	0.0066	0.0842	0.0264	0.0414	0.0231	0.0235	0.0255	0.0018	0.0394	0.0463	0.1488	0.0023	0.0474	0.1023	0.0208	0.0253	0.0029	0.0018	0.0194	0.0117	0.1283	0.0247	0.0921	0.0408	0.0018
9	rs7045677	76826099	1.03	0.0846525390220556	1.08	0.159408631830651	0.587036341520072	0.604115205272134	0.0061	0.0067	0.0845	0.0263	0.0411	0.0231	0.0232	0.0254	0.0018	0.0392	0.0464	0.1491	0.0024	0.0476	0.1024	0.0207	0.0253	0.0035	0.0017	0.0193	0.0117	0.1283	0.0247	0.0914	0.0412	0.0018
9	rs118140568	76829533	1.03	0.0846525390220556	1.09	0.136985182682918	0.591056110710179	0.609864728528179	0.006	0.0067	0.0846	0.0263	0.041	0.0231	0.0232	0.0254	0.0018	0.0392	0.0464	0.1492	0.0024	0.0477	0.1024	0.0207	0.0253	0.0035	0.0017	0.0193	0.0117	0.1281	0.0246	0.0915	0.0412	0.0018
9	rs72727111	76831095	1.03	0.0846525390220556	1.09	0.136985182682918	0.58581250550412	0.617358330782696	0.006	0.0067	0.0846	0.0263	0.041	0.0231	0.0232	0.0254	0.0018	0.0392	0.0464	0.1492	0.0024	0.0477	0.1024	0.0207	0.0253	0.0035	0.0017	0.0193	0.0117	0.1281	0.0246	0.0916	0.0412	0.0018
9	rs10746949	76850827	1.03	0.0846525390220556	1.09	0.136985182682918	0.61961868489056	0.633716337627452	0.006	0.0067	0.0848	0.0263	0.041	0.0231	0.0232	0.0254	0.0018	0.0392	0.0465	0.1494	0.0023	0.0478	0.1024	0.0207	0.0253	0.0035	0.0017	0.0193	0.0117	0.1278	0.0244	0.0916	0.0413	0.0017
9	rs10869362	76864766	1.03	0.0846525390220556	1.09	0.136985182682918	0.637165956242066	0.646670004759002	0.006	0.0067	0.0848	0.0263	0.041	0.0231	0.0232	0.0255	0.0018	0.0392	0.0465	0.1495	0.0023	0.0479	0.1024	0.0208	0.0253	0.0036	0.0017	0.0193	0.0117	0.1276	0.0242	0.0915	0.0413	0.0017
9	rs72727137	76866724	1.03	0.0846525390220556	1.09	0.136985182682918	0.637872499106309	0.645357320601927	0.006	0.0067	0.0848	0.0263	0.0411	0.0231	0.0232	0.0255	0.0018	0.0393	0.0465	0.1496	0.0023	0.0479	0.1024	0.0208	0.0253	0.0036	0.0017	0.0193	0.0117	0.1276	0.0242	0.0914	0.0412	0.0017
9	rs2376051	76872516	1.03	0.0846525390220556	1.09	0.136985182682918	0.640348207505017	0.647983306294047	0.006	0.0067	0.0848	0.0263	0.0411	0.0231	0.0232	0.0255	0.0018	0.0393	0.0465	0.1496	0.0023	0.0479	0.1024	0.0208	0.0254	0.0036	0.0016	0.0193	0.0117	0.1276	0.0242	0.0915	0.0412	0.0017
9	rs116954012	76872851	1.03	0.0846525390220556	1.09	0.136985182682918	0.644531421554809	0.64564897477924	0.006	0.0067	0.0847	0.0263	0.0411	0.0231	0.0231	0.0255	0.0018	0.0394	0.0465	0.1496	0.0023	0.0479	0.1023	0.0208	0.0253	0.0036	0.0016	0.0193	0.0117	0.1275	0.0242	0.0915	0.0412	0.0017
9	rs11143888	76885662	1.03	0.0846525390220556	1.1	0.116987187387052	0.737987481689922	0.619812838898811	0.006	0.0067	0.0847	0.0265	0.041	0.023	0.023	0.0255	0.0018	0.0393	0.0467	0.1498	0.0023	0.0481	0.1023	0.0206	0.0253	0.0038	0.0016	0.0193	0.0117	0.1275	0.0243	0.0912	0.0413	0.0017
9	rs75135999	76887044	1.03	0.0846525390220556	1.1	0.116987187387052	0.738138372788037	0.619812838898811	0.006	0.0067	0.0847	0.0265	0.041	0.023	0.023	0.0255	0.0018	0.0393	0.0467	0.1498	0.0023	0.0481	0.1023	0.0206	0.0253	0.0038	0.0016	0.0193	0.0117	0.1275	0.0243	0.0912	0.0413	0.0017
9	rs2604271	76891412	1.03	0.0846525390220556	1.1	0.116987187387052	0.733918560889659	0.613176538488078	0.006	0.0067	0.0848	0.0265	0.041	0.023	0.023	0.0255	0.0018	0.0393	0.0467	0.1497	0.0023	0.0481	0.1023	0.0206	0.0252	0.0038	0.0016	0.0193	0.0117	0.1274	0.0243	0.0912	0.0413	0.0017
9	rs10869375	76891671	1.03	0.0846525390220556	1.11	0.0992615496976265	0.742898391179641	0.606126067705173	0.006	0.0067	0.0848	0.0265	0.041	0.023	0.023	0.0255	0.0018	0.0393	0.0467	0.1497	0.0023	0.0481	0.1022	0.0206	0.0252	0.0039	0.0016	0.0193	0.0117	0.1274	0.0243	0.0912	0.0413	0.0017
9	rs11143894	76905350	1.03	0.0846525390220556	1.11	0.0992615496976265	0.746685757631044	0.62414990590903	0.0059	0.0067	0.0848	0.0265	0.0409	0.023	0.023	0.0255	0.0017	0.0393	0.0467	0.1497	0.0023	0.0481	0.1024	0.0207	0.0252	0.0039	0.0016	0.0192	0.0117	0.1275	0.0243	0.0912	0.0413	0.0016
9	rs11143903	76916085	1.03	0.0846525390220556	1.11	0.0992615496976265	0.702095022534808	0.581674842469676	0.0057	0.0067	0.0849	0.026	0.0393	0.0228	0.0225	0.0252	0.0018	0.0391	0.0467	0.1493	0.0027	0.0488	0.103	0.0212	0.0251	0.0044	0.0019	0.0183	0.0118	0.1291	0.0247	0.091	0.0409	0.0018
9	rs10781217	76919537	1.03	0.0846525390220556	1.11	0.0992615496976265	0.703719327907893	0.58139029756892	0.0057	0.0067	0.0849	0.026	0.0393	0.0229	0.0225	0.0252	0.0018	0.039	0.0468	0.1492	0.0027	0.0488	0.1029	0.0212	0.0251	0.0044	0.0019	0.0183	0.0118	0.1291	0.0247	0.091	0.0409	0.0018
9	rs72727157	76928605	1.04	0.0702833737600549	1.11	0.0992615496976265	0.720054096724954	0.588228611350256	0.0057	0.0067	0.085	0.0261	0.0393	0.0229	0.0225	0.0252	0.0018	0.039	0.0468	0.1492	0.0027	0.0489	0.1029	0.0212	0.0251	0.0044	0.0019	0.0183	0.0118	0.1291	0.0248	0.091	0.0409	0.0018
9	rs78551400	76932068	1.04	0.0702833737600549	1.11	0.0992615496976265	0.720501919395122	0.587943297997434	0.0057	0.0066	0.0851	0.0261	0.0393	0.0229	0.0225	0.0251	0.0018	0.0389	0.0468	0.1492	0.0027	0.0489	0.1029	0.0212	0.0252	0.0044	0.0019	0.0183	0.0118	0.1291	0.0248	0.091	0.0409	0.0018
9	rs955339	76932161	1.04	0.0702833737600549	1.11	0.0992615496976265	0.720576568496642	0.587800653789287	0.0057	0.0066	0.0851	0.0261	0.0393	0.0229	0.0225	0.0251	0.0018	0.0389	0.0468	0.1492	0.0027	0.0489	0.1029	0.0212	0.0252	0.0044	0.0019	0.0183	0.0118	0.1291	0.0248	0.091	0.0409	0.0018
9	rs7858944	76944949	1.04	0.0702833737600549	1.11	0.0992615496976265	0.69796797866698	0.619235101216194	0.0055	0.0068	0.0851	0.0259	0.0388	0.0229	0.0223	0.0249	0.0018	0.0386	0.0467	0.1499	0.0028	0.0488	0.1028	0.0212	0.0252	0.0046	0.002	0.0182	0.0119	0.1293	0.0247	0.0912	0.0407	0.0019
9	rs4457400	76954116	1.04	0.0702833737600549	1.11	0.0992615496976265	0.661172276108305	0.71351551334083	0.0052	0.0068	0.0852	0.0258	0.0387	0.0232	0.0223	0.0247	0.0019	0.0381	0.047	0.1494	0.0028	0.0488	0.1026	0.0213	0.0251	0.0046	0.0021	0.0183	0.0119	0.1296	0.0246	0.0916	0.0408	0.0019
9	rs117155821	76963194	1.04	0.0702833737600549	1.11	0.0992615496976265	0.624299366559727	0.74514598301782	0.0051	0.0069	0.0854	0.0257	0.0389	0.0231	0.0222	0.0247	0.0019	0.0378	0.0471	0.1493	0.0029	0.0488	0.1025	0.0212	0.025	0.0046	0.0021	0.0183	0.0119	0.1295	0.0246	0.0915	0.041	0.002
9	rs11143937	76967832	1.04	0.0702833737600549	1.11	0.0992615496976265	0.613009606045687	0.797803450489987	0.0051	0.0069	0.0855	0.0257	0.039	0.0231	0.0222	0.0247	0.0019	0.0378	0.0471	0.1493	0.0029	0.0488	0.1025	0.0212	0.025	0.0046	0.0021	0.0184	0.012	0.1295	0.0245	0.0915	0.041	0.002
9	rs17211639	76969012	1.04	0.0702833737600549	1.11	0.0992615496976265	0.610098081578845	0.922301291432257	0.0051	0.0069	0.0855	0.0256	0.039	0.0232	0.0222	0.0246	0.0019	0.0379	0.0471	0.1493	0.0029	0.0488	0.1025	0.0212	0.025	0.0046	0.0021	0.0183	0.0119	0.1295	0.0246	0.0915	0.0409	0.002
9	rs17277553	76970791	1.04	0.0702833737600549	1.11	0.0992615496976265	0.612454538503906	0.91238960214996	0.0051	0.0069	0.0855	0.0256	0.039	0.0233	0.0223	0.0245	0.0019	0.038	0.0471	0.1493	0.0029	0.0489	0.1026	0.0213	0.0249	0.0046	0.0021	0.0183	0.0119	0.1295	0.0246	0.0914	0.0407	0.002
9	rs12002350	76971151	1.04	0.0702833737600549	1.11	0.0992615496976265	0.647943846011717	1.05301294765944	0.0051	0.0069	0.0855	0.0256	0.039	0.0232	0.0222	0.0245	0.0019	0.038	0.0471	0.1492	0.0029	0.0489	0.1026	0.0213	0.0249	0.0046	0.0021	0.0183	0.0119	0.1295	0.0246	0.0914	0.0407	0.0021
9	rs3903098	76974920	1.02	0.101174939294895	1.11	0.0992615496976265	0.602365232556845	0.0939170803644566	0.0052	0.0069	0.0849	0.0244	0.04	0.0203	0.0204	0.0277	0.0024	0.0385	0.0503	0.1342	0.0033	0.0484	0.1057	0.0201	0.0263	0.0037	0.0024	0.0202	0.0154	0.1224	0.0277	0.0967	0.0421	0.0044
9	rs17060208	76976022	1.02	0.101174939294895	1.11	0.0992615496976265	0.622061803654111	0.084980754784386	0.0052	0.0069	0.0846	0.0244	0.0399	0.0202	0.0204	0.0277	0.0024	0.0384	0.0503	0.134	0.0033	0.0484	0.1059	0.0201	0.0265	0.0037	0.0024	0.0203	0.0154	0.1222	0.0276	0.0968	0.0426	0.0044
9	rs11143943	76976548	1.02	0.101174939294895	1.12	0.083651866997597	0.646592116010385	0.0948699198630098	0.0051	0.0069	0.0846	0.0244	0.0397	0.0202	0.0203	0.0276	0.0024	0.0384	0.0503	0.1339	0.0033	0.0484	0.1059	0.0201	0.0265	0.0037	0.0024	0.0203	0.0155	0.1222	0.0276	0.0968	0.0428	0.0044
9	rs116943986	76993290	1.01	0.120031835070186	1.15	0.047929882429645	0.905609794821046	0.0961462615445758	0.0051	0.0068	0.0845	0.0243	0.0395	0.02	0.02	0.0273	0.0024	0.0383	0.0499	0.1332	0.0032	0.0485	0.1064	0.0201	0.027	0.0037	0.0024	0.0205	0.0159	0.1217	0.0273	0.0972	0.0449	0.0045
9	rs34622406	76997098	1.01	0.120031835070186	1.15	0.047929882429645	0.916179774506793	0.0980733211585958	0.0051	0.0068	0.0845	0.0243	0.0395	0.02	0.0201	0.0273	0.0024	0.0383	0.0499	0.1332	0.0032	0.0485	0.1064	0.0201	0.027	0.0037	0.0024	0.0206	0.0159	0.1217	0.0273	0.0972	0.045	0.0045
9	rs4013929	77004884	1.01	0.120031835070186	1.15	0.047929882429645	0.9677592252592	0.103367180811533	0.0051	0.0068	0.0844	0.0244	0.0395	0.0199	0.0201	0.0273	0.0024	0.0383	0.0499	0.1332	0.0032	0.0485	0.1064	0.0201	0.027	0.0037	0.0024	0.0206	0.0158	0.1218	0.0273	0.0972	0.045	0.0046
9	rs72727194	77008554	1.01	0.120031835070186	1.15	0.047929882429645	0.976582442661535	0.106511917866313	0.0051	0.0067	0.0844	0.0244	0.0395	0.0199	0.02	0.0272	0.0024	0.0384	0.0499	0.1334	0.0032	0.0485	0.1065	0.02	0.027	0.0037	0.0024	0.0206	0.0158	0.1219	0.0273	0.0972	0.045	0.0046
9	rs10746957	77008640	1.01	0.120031835070186	1.15	0.047929882429645	0.980240117944951	0.107679661383449	0.0051	0.0067	0.0844	0.0244	0.0395	0.0199	0.02	0.0272	0.0024	0.0384	0.0499	0.1334	0.0032	0.0485	0.1065	0.02	0.027	0.0037	0.0024	0.0206	0.0158	0.1219	0.0273	0.0972	0.045	0.0046
9	rs78892713	77011032	1.01	0.120031835070186	1.15	0.047929882429645	0.954165352962105	0.109104213789903	0.0051	0.0067	0.0844	0.0244	0.0395	0.02	0.02	0.0272	0.0024	0.0384	0.0499	0.1334	0.0032	0.0485	0.1065	0.02	0.027	0.0036	0.0023	0.0206	0.0158	0.1218	0.0273	0.0973	0.045	0.0045
9	rs111532749	77014515	1.01	0.120031835070186	1.15	0.047929882429645	0.961416804971748	0.111889973197969	0.0051	0.0067	0.0845	0.0245	0.0395	0.02	0.02	0.0272	0.0023	0.0383	0.0499	0.1335	0.0032	0.0484	0.1066	0.02	0.0269	0.0035	0.0023	0.0206	0.0158	0.1218	0.0273	0.0974	0.045	0.0045
9	rs3895539	77023527	1.01	0.120031835070186	1.15	0.047929882429645	0.982198852823916	0.118320283111515	0.005	0.0067	0.0845	0.0245	0.0395	0.02	0.02	0.0271	0.0023	0.0383	0.0499	0.1337	0.0032	0.0483	0.1067	0.02	0.0269	0.0033	0.0023	0.0206	0.0158	0.1218	0.0273	0.0976	0.045	0.0045
9	rs117381682	77032334	1.01	0.120031835070186	1.15	0.047929882429645	0.974968050370044	0.113506049421752	0.005	0.0067	0.0845	0.0245	0.0394	0.02	0.02	0.0271	0.0023	0.0383	0.0499	0.1336	0.0031	0.0483	0.1068	0.02	0.0268	0.0033	0.0023	0.0206	0.0158	0.1217	0.0273	0.0976	0.045	0.0045
9	rs79512911	77033167	1.01	0.120031835070186	1.16	0.0391967480014609	0.978793389098519	0.116764586706999	0.005	0.0067	0.0845	0.0245	0.0394	0.02	0.02	0.0271	0.0023	0.0383	0.0499	0.1336	0.0031	0.0483	0.1069	0.02	0.0268	0.0033	0.0023	0.0206	0.0159	0.1217	0.0273	0.0976	0.045	0.0045
9	rs72729216	77051627	1.01	0.120031835070186	1.16	0.0391967480014609	1.03055514883242	0.118667049711848	0.005	0.0067	0.0846	0.0244	0.0394	0.0198	0.0198	0.027	0.0023	0.0382	0.0499	0.1335	0.0031	0.0483	0.1074	0.0199	0.0267	0.0033	0.0023	0.0206	0.0159	0.1217	0.0273	0.0979	0.0451	0.0046
9	rs78993370	77052720	1.01	0.120031835070186	1.16	0.0391967480014609	1.0312503093107	0.118840576675322	0.005	0.0067	0.0846	0.0244	0.0394	0.0198	0.0198	0.027	0.0023	0.0382	0.0499	0.1335	0.0031	0.0483	0.1074	0.0199	0.0267	0.0033	0.0023	0.0206	0.0159	0.1217	0.0273	0.098	0.0451	0.0046
9	rs75797401	77061133	1.01	0.120031835070186	1.17	0.0317925650317571	1.06563271682898	0.130591867625126	0.0049	0.0068	0.0847	0.0244	0.0393	0.0197	0.0197	0.0271	0.0023	0.0382	0.0498	0.1335	0.0031	0.0485	0.1077	0.0198	0.0267	0.0033	0.0023	0.0205	0.0159	0.1217	0.0274	0.0981	0.045	0.0046
9	rs10869402	77070667	1.01	0.120031835070186	1.18	0.0255692379504257	1.17237628407814	0.125150796408133	0.0046	0.0068	0.0848	0.0242	0.0391	0.0195	0.0194	0.0272	0.0022	0.0381	0.0498	0.1332	0.0031	0.0487	0.1086	0.0196	0.0265	0.0033	0.0023	0.0205	0.016	0.1217	0.0275	0.0984	0.0449	0.0046
9	rs116842740	77071074	1.01	0.120031835070186	1.18	0.0255692379504257	1.16990783212094	0.124355335385714	0.0046	0.0068	0.0848	0.0242	0.0391	0.0195	0.0194	0.0272	0.0022	0.0381	0.0498	0.1332	0.0031	0.0487	0.1086	0.0196	0.0265	0.0033	0.0023	0.0205	0.016	0.1217	0.0275	0.0984	0.0449	0.0046
9	rs61741067	77088493	1.01	0.120031835070186	1.18	0.0255692379504257	1.16652844962637	0.117541461267201	0.0046	0.0068	0.0848	0.0242	0.0391	0.0195	0.0194	0.0272	0.0022	0.0382	0.0498	0.1332	0.0031	0.0488	0.1086	0.0196	0.0265	0.0033	0.0023	0.0205	0.016	0.1218	0.0275	0.0984	0.0449	0.0046
9	rs117029052	77091013	1.01	0.120031835070186	1.19	0.0203852747306207	1.16872004505546	0.114018222871647	0.0046	0.0068	0.0848	0.0242	0.0391	0.0195	0.0194	0.0272	0.0022	0.0382	0.0498	0.1332	0.0031	0.0488	0.1086	0.0196	0.0265	0.0033	0.0023	0.0205	0.016	0.1218	0.0275	0.0984	0.0449	0.0046
9	rs55870456	77098941	1.01	0.120031835070186	1.19	0.0203852747306207	1.17182756315608	0.109524567426951	0.0046	0.0068	0.0848	0.0242	0.0391	0.0194	0.0194	0.0271	0.0022	0.0382	0.0498	0.1333	0.0031	0.0488	0.1087	0.0196	0.0264	0.0033	0.0023	0.0205	0.016	0.1218	0.0275	0.0985	0.0449	0.0046
9	rs111284728	77105088	1.01	0.120031835070186	1.19	0.0203852747306207	1.18309641184311	0.111296809245489	0.0046	0.0068	0.0849	0.0241	0.0391	0.0194	0.0194	0.0271	0.0022	0.0382	0.0498	0.1333	0.0031	0.0489	0.1087	0.0196	0.0264	0.0033	0.0023	0.0205	0.016	0.1218	0.0275	0.0985	0.0449	0.0046
9	rs76011407	77123509	1.01	0.120031835070186	1.19	0.0203852747306207	1.23138606031623	0.102627730579959	0.0046	0.0069	0.085	0.024	0.039	0.0192	0.0193	0.0269	0.0022	0.0381	0.0499	0.1334	0.0031	0.049	0.1089	0.0195	0.0262	0.0033	0.0023	0.0205	0.0161	0.1218	0.0275	0.0987	0.0449	0.0047
9	rs12378141	77131418	1.01	0.120031835070186	1.19	0.0203852747306207	1.27134595866147	0.111296809245489	0.0046	0.0069	0.0851	0.0239	0.039	0.0192	0.0193	0.0268	0.0022	0.0381	0.0499	0.1335	0.0031	0.0491	0.1089	0.0195	0.0261	0.0033	0.0023	0.0205	0.0161	0.1218	0.0275	0.0987	0.0449	0.0047
9	rs7870498	77146468	1.01	0.120031835070186	1.19	0.0203852747306207	1.33229202757822	0.117541461267201	0.0046	0.007	0.0852	0.0239	0.0389	0.0191	0.0191	0.0268	0.0022	0.0377	0.0499	0.1336	0.003	0.049	0.1091	0.0194	0.0261	0.0032	0.0023	0.0204	0.0161	0.122	0.0277	0.0991	0.045	0.0047
9	rs7042950	77149837	1.01	0.120031835070186	1.19	0.0203852747306207	1.35494115807517	0.105183376293743	0.0047	0.007	0.085	0.0238	0.0388	0.0192	0.019	0.0267	0.0022	0.0378	0.0499	0.1335	0.003	0.049	0.1094	0.0193	0.0261	0.0032	0.0023	0.0202	0.0161	0.1219	0.0276	0.0994	0.0448	0.0048
9	rs116846139	77166027	1.01	0.120031835070186	1.2	0.0161071094639359	1.49670861326009	0.0919442287562431	0.0053	0.0073	0.0845	0.0231	0.0388	0.0186	0.0186	0.0273	0.0022	0.0384	0.0507	0.1321	0.0033	0.0488	0.1101	0.019	0.0262	0.003	0.0023	0.0199	0.0161	0.1217	0.0272	0.1014	0.0441	0.005
9	rs79455688	77168184	1.01	0.120031835070186	1.2	0.0161071094639359	1.51813195685366	0.0997717665171424	0.0053	0.0072	0.0845	0.0231	0.0388	0.0186	0.0186	0.0273	0.0022	0.0384	0.0507	0.1321	0.0033	0.0488	0.1102	0.019	0.0262	0.003	0.0023	0.0199	0.0161	0.1217	0.0272	0.1015	0.0441	0.005
9	rs965897	77175017	1.01	0.120031835070186	1.2	0.0161071094639359	1.60976040748859	0.129335498023477	0.0053	0.0073	0.0845	0.023	0.0388	0.0186	0.0186	0.0273	0.0022	0.0384	0.0507	0.1322	0.0033	0.0488	0.1103	0.019	0.0262	0.003	0.0023	0.0199	0.0161	0.1218	0.0272	0.1014	0.044	0.005
9	rs117589491	77182887	1.01	0.120031835070186	1.2	0.0161071094639359	1.59546706660921	0.123914232541766	0.0053	0.0073	0.0845	0.023	0.0389	0.0186	0.0186	0.0273	0.0022	0.0385	0.0507	0.1322	0.0032	0.0489	0.1102	0.019	0.0261	0.003	0.0023	0.02	0.0161	0.1218	0.0272	0.1014	0.044	0.005
9	rs17612113	77183272	1.01	0.120031835070186	1.2	0.0161071094639359	1.56997703167357	0.122945873456319	0.0053	0.0073	0.0844	0.023	0.0389	0.0186	0.0185	0.0273	0.0022	0.0384	0.0507	0.1323	0.0032	0.0489	0.1103	0.019	0.0261	0.003	0.0023	0.0199	0.0161	0.1218	0.0272	0.1015	0.044	0.0049
9	rs4437719	77197161	1.01	0.120031835070186	1.23	0.00751259866635779	1.48368805056198	0.185545272145858	0.0055	0.0073	0.0844	0.0231	0.0392	0.0189	0.0187	0.0272	0.0021	0.039	0.051	0.1313	0.0031	0.0486	0.1103	0.0192	0.0261	0.003	0.0022	0.0199	0.016	0.1219	0.0272	0.1012	0.0439	0.0048
9	rs4744719	77205453	1.01	0.120031835070186	1.21	0.0126102304990967	1.46254411083207	0.186871369457238	0.0055	0.0073	0.0844	0.0231	0.0393	0.019	0.0187	0.0272	0.0021	0.0391	0.0511	0.1311	0.0031	0.0485	0.1103	0.0192	0.0261	0.003	0.0022	0.0198	0.016	0.122	0.0272	0.1011	0.0439	0.0048
9	rs956285	77219395	1.01	0.120031835070186	1.21	0.0126102304990967	1.38747558378009	0.199471469495925	0.0055	0.0073	0.0845	0.0232	0.0395	0.0192	0.0188	0.0273	0.0021	0.0395	0.0513	0.1305	0.0031	0.0483	0.1104	0.0191	0.0261	0.0029	0.0021	0.0198	0.0159	0.1223	0.0272	0.101	0.0439	0.0046
9	rs17060365	77222283	1.01	0.120031835070186	1.21	0.0126102304990967	1.33931229832658	0.22864215522869	0.0055	0.0073	0.0845	0.0232	0.0396	0.0193	0.0188	0.0273	0.0021	0.0397	0.0514	0.1305	0.003	0.0482	0.1104	0.0191	0.0261	0.0028	0.0021	0.0198	0.0159	0.1223	0.0271	0.1007	0.0439	0.0046
9	rs118037960	77229911	1.01	0.120031835070186	1.21	0.0126102304990967	1.28127030167577	0.205347245176615	0.0055	0.0073	0.0845	0.0232	0.0396	0.0193	0.0189	0.0273	0.0021	0.0397	0.0514	0.1306	0.003	0.0482	0.1104	0.0191	0.0261	0.0028	0.002	0.0198	0.0159	0.1223	0.0271	0.1006	0.0439	0.0045
9	rs17691363	77232494	1.01	0.120031835070186	1.21	0.0126102304990967	1.25205518793687	0.192930093404864	0.0055	0.0073	0.0845	0.0232	0.0396	0.0194	0.019	0.0273	0.0021	0.0397	0.0514	0.1306	0.003	0.0481	0.1104	0.0191	0.0261	0.0028	0.002	0.0198	0.0159	0.1223	0.0271	0.1005	0.0439	0.0045
9	rs75206074	77237185	1.01	0.120031835070186	1.21	0.0126102304990967	1.22477395486212	0.212344873480002	0.0055	0.0073	0.0845	0.0232	0.0396	0.0194	0.019	0.0273	0.0021	0.0397	0.0514	0.1307	0.003	0.0482	0.1104	0.0191	0.0261	0.0028	0.002	0.0198	0.0159	0.1223	0.0271	0.1005	0.0439	0.0045
9	Affx-34158044	77240837	1.01	0.120031835070186	1.21	0.0126102304990967	1.10993838458664	0.180374233113658	0.0055	0.0073	0.0844	0.0232	0.0396	0.0194	0.0192	0.0274	0.002	0.0397	0.0515	0.1311	0.003	0.0481	0.1103	0.0191	0.0261	0.0027	0.002	0.0198	0.0159	0.1222	0.0271	0.1002	0.0439	0.0044
9	rs117085321	77246604	1.01	0.120031835070186	1.21	0.0126102304990967	0.911549096428794	0.149681578749105	0.0056	0.0073	0.0844	0.0228	0.0397	0.0194	0.0193	0.0275	0.0021	0.0398	0.0515	0.1309	0.003	0.048	0.1102	0.0193	0.0261	0.0027	0.0019	0.0197	0.0159	0.1221	0.0269	0.1005	0.0438	0.0043
9	rs1327827	77255110	1	0.141401729381863	1.21	0.0126102304990967	0.682078465436432	0.203452383151327	0.0059	0.0072	0.0842	0.022	0.0401	0.0197	0.0197	0.028	0.0021	0.0402	0.0517	0.1305	0.0031	0.0477	0.1098	0.0199	0.026	0.0027	0.0017	0.0194	0.0159	0.1219	0.0265	0.1015	0.0436	0.0042
9	rs57989758	77255804	1	0.141401729381863	1.21	0.0126102304990967	0.669456234708941	0.19968033298259	0.0059	0.0072	0.0842	0.0219	0.0401	0.0197	0.0198	0.028	0.0021	0.0402	0.0517	0.1305	0.0031	0.0476	0.1098	0.0199	0.026	0.0027	0.0017	0.0194	0.0159	0.1218	0.0264	0.1016	0.0436	0.0042
9	rs2273975	77257346	1	0.141401729381863	1.21	0.0126102304990967	0.681204566661673	0.215336944165473	0.0059	0.0072	0.0841	0.0218	0.0402	0.0197	0.0198	0.0281	0.0021	0.0403	0.0517	0.1303	0.0031	0.0476	0.1098	0.02	0.0259	0.0027	0.0016	0.0193	0.0159	0.1218	0.0264	0.1017	0.0436	0.0042
9	rs117571626	77260497	1	0.141401729381863	1.21	0.0126102304990967	0.596595474485527	0.184527396608392	0.0059	0.0072	0.0841	0.0217	0.0404	0.0197	0.0199	0.0281	0.0021	0.0404	0.0518	0.1302	0.0031	0.0475	0.1098	0.0201	0.0259	0.0027	0.0016	0.0193	0.0159	0.1218	0.0264	0.1016	0.0436	0.0042
9	rs1319551	77264546	1	0.141401729381863	1.21	0.0126102304990967	0.500038151977888	0.188610353570671	0.0059	0.0072	0.084	0.0215	0.0405	0.0196	0.02	0.0281	0.0021	0.0405	0.0519	0.1303	0.0032	0.0475	0.1099	0.0202	0.0259	0.0027	0.0017	0.0193	0.0159	0.1218	0.0263	0.1019	0.0436	0.0039
9	rs11144036	77265374	1	0.141401729381863	1.21	0.0126102304990967	0.487627282555892	0.201982665555715	0.0059	0.0072	0.084	0.0216	0.0405	0.0196	0.0199	0.0281	0.0021	0.0405	0.0519	0.1303	0.0032	0.0475	0.1098	0.0202	0.0259	0.0027	0.0017	0.0193	0.0158	0.1218	0.0263	0.1019	0.0436	0.0039
9	rs72614684	77272435	1	0.141401729381863	1.21	0.0126102304990967	0.30477645552104	0.159043458968422	0.0059	0.0072	0.084	0.0214	0.0406	0.0196	0.0198	0.0281	0.0021	0.0406	0.052	0.1306	0.0031	0.0475	0.1099	0.0202	0.0259	0.0026	0.0017	0.0192	0.0158	0.1218	0.0263	0.1022	0.0436	0.0033
9	rs59894901	77273296	1	0.141401729381863	1.21	0.0126102304990967	0.284095988109743	0.142377154684142	0.006	0.0072	0.0835	0.0213	0.0406	0.0195	0.0199	0.0283	0.0021	0.0407	0.0521	0.1306	0.0031	0.0473	0.1102	0.0203	0.0259	0.0025	0.0018	0.0191	0.0158	0.1215	0.0264	0.1025	0.0435	0.0033
9	rs7865407	77275913	1	0.141401729381863	1.21	0.0126102304990967	0.241851660827709	0.111042965294375	0.0062	0.0073	0.0816	0.0208	0.0408	0.0193	0.0199	0.029	0.0021	0.0414	0.0525	0.1308	0.0032	0.047	0.1104	0.0202	0.0258	0.0025	0.0022	0.0187	0.0157	0.1206	0.0267	0.1039	0.0429	0.0031
9	rs35752149	77278251	1.01	0.120031835070186	1.21	0.0126102304990967	0.305562701393232	0.0943136355729378	0.0062	0.0074	0.0817	0.0205	0.0408	0.0193	0.02	0.0293	0.0021	0.0419	0.0531	0.1309	0.0036	0.0471	0.1098	0.0205	0.0258	0.0025	0.0026	0.0184	0.0155	0.1195	0.0266	0.1042	0.0422	0.0032
9	rs11144051	77282470	1.01	0.120031835070186	1.21	0.0126102304990967	0.341786829649243	0.0907684969522739	0.0062	0.0075	0.0816	0.0203	0.0409	0.0193	0.0199	0.0295	0.0021	0.0421	0.0533	0.1311	0.0036	0.0471	0.1096	0.0206	0.0258	0.0026	0.0026	0.0184	0.0155	0.1192	0.0265	0.1042	0.0421	0.0033
9	rs72614686	77289969	1.01	0.120031835070186	1.21	0.0126102304990967	0.37054360367152	0.089598786029296	0.0062	0.0075	0.0815	0.0203	0.0409	0.0192	0.0199	0.0295	0.0021	0.0421	0.0533	0.1311	0.0036	0.0471	0.1095	0.0206	0.0259	0.0026	0.0027	0.0184	0.0154	0.1191	0.0265	0.1042	0.0421	0.0034
9	rs79129640	77296659	1.01	0.120031835070186	1.21	0.0126102304990967	0.373757744457535	0.0878941639881679	0.0061	0.0075	0.0815	0.0202	0.0409	0.0192	0.0199	0.0295	0.0021	0.0422	0.0534	0.1313	0.0037	0.047	0.1093	0.0205	0.0259	0.0026	0.0027	0.0183	0.0154	0.1189	0.0265	0.1043	0.0422	0.0034
9	rs1885967	77298426	1.01	0.120031835070186	1.21	0.0126102304990967	0.375506925234485	0.0878941639881679	0.0061	0.0075	0.0815	0.0202	0.0409	0.0192	0.0199	0.0295	0.0021	0.0422	0.0534	0.1313	0.0037	0.0469	0.1093	0.0205	0.0259	0.0026	0.0027	0.0183	0.0154	0.1188	0.0265	0.1043	0.0422	0.0035
9	rs1410228	77305469	1.01	0.120031835070186	1.22	0.00978006677549507	0.382269013979669	0.0715852094895178	0.0061	0.0075	0.0809	0.02	0.0411	0.0195	0.0202	0.0296	0.0021	0.0426	0.0533	0.1324	0.0041	0.0464	0.108	0.0202	0.0258	0.0026	0.003	0.0184	0.0156	0.1179	0.027	0.104	0.0424	0.0037
9	rs1410226	77305695	1.01	0.120031835070186	1.21	0.0126102304990967	0.381551424296362	0.0709473706679503	0.0061	0.0075	0.0808	0.0201	0.0412	0.0195	0.0201	0.0296	0.0022	0.0427	0.0533	0.1325	0.0042	0.0464	0.1081	0.0201	0.0258	0.0027	0.003	0.0185	0.0156	0.1176	0.027	0.104	0.0425	0.0038
9	rs943632	77305776	1.01	0.120031835070186	1.21	0.0126102304990967	0.38127561045264	0.0705940384961114	0.0061	0.0075	0.0807	0.02	0.0412	0.0195	0.0201	0.0296	0.0022	0.0427	0.0533	0.1324	0.0042	0.0463	0.1083	0.0204	0.0258	0.0027	0.003	0.0185	0.0157	0.1175	0.027	0.104	0.0425	0.0038
9	rs62571995	77307809	1.01	0.120031835070186	1.21	0.0126102304990967	0.310947501928608	0.080312573535994	0.0061	0.0073	0.0806	0.0202	0.0413	0.0196	0.0203	0.0295	0.0022	0.0429	0.0533	0.1327	0.0042	0.0462	0.1083	0.0204	0.0255	0.0027	0.003	0.0184	0.0158	0.1169	0.0272	0.1039	0.0425	0.0037
9	rs72730919	77308590	1.01	0.120031835070186	1.21	0.0126102304990967	0.295280329455339	0.0831610867550122	0.006	0.0073	0.0805	0.0202	0.0413	0.0197	0.0204	0.0295	0.0022	0.0429	0.0533	0.1328	0.0042	0.0462	0.1084	0.0204	0.0253	0.0027	0.003	0.0184	0.0158	0.1167	0.0273	0.1039	0.0425	0.0037
9	rs78585385	77308779	1.01	0.120031835070186	1.21	0.0126102304990967	0.28899059151642	0.0839173532368919	0.006	0.0073	0.0805	0.0203	0.0413	0.0197	0.0205	0.0295	0.0021	0.0429	0.0534	0.1328	0.0042	0.0462	0.1083	0.0204	0.0253	0.0027	0.003	0.0184	0.0158	0.1166	0.0274	0.1038	0.0426	0.0037
9	rs57179299	77312303	1	0.141401729381863	1.22	0.00978006677549507	0.231742457638215	0.103367180811533	0.0059	0.007	0.0802	0.0206	0.0413	0.02	0.0209	0.0294	0.0021	0.0431	0.0534	0.1339	0.0042	0.0459	0.1085	0.0206	0.0247	0.0027	0.003	0.0182	0.0159	0.1152	0.0277	0.1037	0.0427	0.0036
9	rs577787	77315134	1	0.141401729381863	1.22	0.00978006677549507	0.210632640744148	0.100991905933729	0.0059	0.007	0.08	0.0206	0.0412	0.0199	0.021	0.0293	0.0021	0.0432	0.0534	0.1341	0.0042	0.0459	0.1085	0.0205	0.0245	0.0028	0.003	0.0182	0.016	0.115	0.0279	0.1039	0.0427	0.0036
9	rs2249056	77317844	1	0.141401729381863	1.22	0.00978006677549507	0.20731678702635	0.104026197581515	0.0059	0.007	0.0799	0.0206	0.0412	0.02	0.021	0.0293	0.0021	0.0432	0.0534	0.1342	0.0042	0.0458	0.1085	0.0205	0.0244	0.0028	0.003	0.0182	0.016	0.115	0.0279	0.104	0.0427	0.0036
9	rs483810	77326662	1.01	0.120031835070186	1.22	0.00978006677549507	0.196041465827433	0.112399357610283	0.0058	0.007	0.0798	0.0206	0.0413	0.02	0.021	0.0294	0.0021	0.0433	0.0534	0.1342	0.0042	0.0458	0.1085	0.0205	0.0244	0.0028	0.003	0.0182	0.0161	0.1148	0.028	0.1038	0.0428	0.0036
9	rs62569668	77327153	1	0.141401729381863	1.22	0.00978006677549507	0.177098136109202	0.103202680493299	0.0058	0.0069	0.0796	0.0209	0.0412	0.0202	0.0215	0.0294	0.0021	0.0434	0.0532	0.1348	0.0042	0.0454	0.1088	0.0208	0.0244	0.0029	0.003	0.0181	0.0162	0.1132	0.0282	0.1036	0.0428	0.0036
9	rs7046143	77327939	1.01	0.120031835070186	1.22	0.00978006677549507	0.152679762343665	0.0971882224860219	0.0058	0.0068	0.0796	0.0211	0.0411	0.0205	0.022	0.0293	0.0022	0.0433	0.0531	0.1352	0.0042	0.0449	0.1087	0.0209	0.0244	0.003	0.003	0.018	0.0163	0.1129	0.0282	0.1033	0.0425	0.0035
9	rs80110628	77328579	1.01	0.120031835070186	1.22	0.00978006677549507	0.122809654858352	0.0977511031139931	0.0062	0.0066	0.0793	0.0216	0.0413	0.021	0.0233	0.0294	0.0023	0.0433	0.053	0.1359	0.0042	0.0444	0.1079	0.0212	0.0245	0.0033	0.0029	0.018	0.0166	0.1121	0.0283	0.1025	0.0419	0.0035
9	rs2209820	77333181	0.99	0.165458971998582	1.22	0.00978006677549507	0.158338870499603	0.179265510456408	0.0073	0.0058	0.0779	0.0226	0.0418	0.023	0.026	0.0284	0.0027	0.043	0.0527	0.1378	0.0045	0.0425	0.1061	0.023	0.0248	0.0042	0.0026	0.0179	0.017	0.1093	0.029	0.1016	0.039	0.0033
9	rs76656483	77334247	0.99	0.165458971998582	1.22	0.00978006677549507	0.158304825880648	0.178159147164241	0.0073	0.0058	0.0779	0.0226	0.0418	0.023	0.026	0.0284	0.0027	0.043	0.0527	0.1379	0.0045	0.0425	0.1061	0.023	0.0248	0.0042	0.0026	0.0179	0.017	0.1093	0.0291	0.1016	0.039	0.0033
9	rs11144075	77339291	0.99	0.165458971998582	1.22	0.00978006677549507	0.153013214621794	0.179869976297521	0.0073	0.0058	0.0778	0.0227	0.0418	0.0231	0.026	0.0284	0.0027	0.043	0.0527	0.1378	0.0045	0.0424	0.1062	0.0231	0.0248	0.0042	0.0026	0.0179	0.017	0.1092	0.0291	0.1016	0.039	0.0033
9	rs72730940	77350919	0.98	0.192372589028169	1.25	0.00430404626190341	0.157489046929518	0.18330847945307	0.0074	0.0058	0.0778	0.0228	0.0419	0.0232	0.0261	0.0284	0.0027	0.043	0.0526	0.1378	0.0045	0.0424	0.1064	0.0233	0.0248	0.0042	0.0026	0.0179	0.0171	0.109	0.0291	0.1015	0.0389	0.0033
9	rs35804026	77352340	0.98	0.192372589028169	1.26	0.00320910491496634	0.167864669741214	0.183816025136893	0.0074	0.0057	0.0777	0.0228	0.0419	0.0232	0.0261	0.0284	0.0027	0.043	0.0526	0.1379	0.0045	0.0424	0.1063	0.0233	0.0248	0.0042	0.0026	0.0179	0.0171	0.1091	0.0291	0.1015	0.039	0.0033
9	rs944857	77352798	0.98	0.192372589028169	1.26	0.00320910491496634	0.170199381056164	0.184527396608392	0.0074	0.0057	0.0777	0.0228	0.0419	0.0232	0.0261	0.0284	0.0027	0.043	0.0526	0.1379	0.0045	0.0424	0.1063	0.0233	0.0248	0.0043	0.0026	0.0179	0.0171	0.1091	0.0291	0.1015	0.039	0.0033
9	rs72614701	77353954	0.98	0.192372589028169	1.26	0.00320910491496634	0.174528496738755	0.18513789203775	0.0074	0.0057	0.0778	0.0228	0.0419	0.0232	0.0261	0.0284	0.0027	0.043	0.0526	0.1379	0.0045	0.0424	0.1063	0.0233	0.0248	0.0043	0.0026	0.0179	0.0171	0.1091	0.0291	0.1015	0.039	0.0033
9	rs877809	77357968	0.98	0.192372589028169	1.24	0.00571467630016231	0.19019698230177	0.205031027814134	0.0074	0.0057	0.0778	0.0229	0.0419	0.0232	0.0261	0.0283	0.0027	0.043	0.0526	0.1379	0.0045	0.0424	0.1064	0.0233	0.0249	0.0043	0.0026	0.0179	0.017	0.1091	0.0291	0.1015	0.039	0.0033
9	rs500102	77358745	0.98	0.192372589028169	1.24	0.00571467630016231	0.192133918848981	0.210428719324643	0.0074	0.0057	0.0778	0.0229	0.0419	0.0232	0.0261	0.0283	0.0027	0.043	0.0526	0.1379	0.0045	0.0423	0.1064	0.0234	0.0249	0.0043	0.0026	0.0179	0.017	0.109	0.0291	0.1015	0.039	0.0033
9	rs13297875	77359479	0.98	0.192372589028169	1.24	0.00571467630016231	0.191069112979028	0.209472802260954	0.0074	0.0057	0.0777	0.0229	0.0419	0.0232	0.0261	0.0283	0.0027	0.043	0.0526	0.1379	0.0045	0.0424	0.1064	0.0233	0.0249	0.0043	0.0026	0.018	0.017	0.109	0.0291	0.1015	0.039	0.0033
9	rs62569673	77375718	0.98	0.192372589028169	1.24	0.00571467630016231	0.17706179294177	0.220930067034867	0.0075	0.0057	0.0777	0.0229	0.0419	0.0233	0.0261	0.0284	0.0027	0.043	0.0526	0.1376	0.0045	0.0425	0.1064	0.0234	0.0249	0.0043	0.0025	0.0179	0.017	0.1088	0.0292	0.1013	0.0391	0.0033
9	rs2274924	77376647	0.98	0.192372589028169	1.24	0.00571467630016231	0.178628446820583	0.221038087386348	0.0075	0.0057	0.0777	0.0229	0.0419	0.0233	0.0261	0.0284	0.0027	0.043	0.0526	0.1376	0.0045	0.0425	0.1064	0.0234	0.0249	0.0043	0.0025	0.0179	0.017	0.1088	0.0292	0.1013	0.0391	0.0033
9	rs3750425	77377410	0.98	0.192372589028169	1.24	0.00571467630016231	0.176589724543657	0.221902871744182	0.0075	0.0057	0.0778	0.0229	0.0419	0.0233	0.0261	0.0283	0.0027	0.043	0.0526	0.1376	0.0045	0.0426	0.1064	0.0235	0.0248	0.0043	0.0025	0.0179	0.017	0.1088	0.0292	0.1013	0.0391	0.0033
9	rs72730943	77381207	0.98	0.192372589028169	1.24	0.00571467630016231	0.166318633646058	0.215229846873593	0.0075	0.0057	0.0778	0.0229	0.0419	0.0233	0.0261	0.0283	0.0027	0.043	0.0526	0.1375	0.0045	0.0426	0.1064	0.0235	0.0248	0.0043	0.0025	0.0179	0.0171	0.1088	0.0292	0.1013	0.0391	0.0033
9	rs66591564	77394255	0.99	0.165458971998582	1.24	0.00571467630016231	0.160801402649172	0.211599019334641	0.0075	0.0057	0.0778	0.0227	0.0418	0.0234	0.0261	0.0282	0.0027	0.043	0.0526	0.1373	0.0044	0.0427	0.107	0.0236	0.0247	0.0044	0.0025	0.0177	0.0171	0.1087	0.0292	0.1013	0.0389	0.0033
9	rs12339024	77397519	0.99	0.165458971998582	1.24	0.00571467630016231	0.203991208079459	0.228860641011915	0.0075	0.0057	0.0779	0.0226	0.0415	0.0235	0.0264	0.028	0.0027	0.0431	0.0529	0.1372	0.0044	0.0425	0.1075	0.0238	0.0246	0.0044	0.0025	0.0176	0.0172	0.1087	0.0292	0.1012	0.0386	0.0033
9	rs13299138	77398791	0.99	0.165458971998582	1.24	0.00571467630016231	0.196542711908025	0.216623479164879	0.0076	0.0057	0.0779	0.0226	0.0415	0.0235	0.0264	0.0279	0.0027	0.0431	0.0529	0.1372	0.0044	0.0425	0.1075	0.0238	0.0246	0.0044	0.0025	0.0176	0.0172	0.1087	0.0291	0.1011	0.0386	0.0033
9	rs7019155	77399607	0.99	0.165458971998582	1.24	0.00571467630016231	0.195656388089383	0.221362252082895	0.0076	0.0057	0.0778	0.0226	0.0415	0.0235	0.0264	0.0279	0.0027	0.043	0.0529	0.1372	0.0044	0.0426	0.1076	0.0239	0.0245	0.0044	0.0025	0.0175	0.0172	0.1087	0.0291	0.1011	0.0386	0.0033
9	rs79289883	77402490	0.99	0.165458971998582	1.24	0.00571467630016231	0.244154736521895	0.237433968677813	0.0077	0.0056	0.0774	0.0227	0.0414	0.0238	0.0267	0.0277	0.0027	0.043	0.0531	0.1376	0.0042	0.0431	0.108	0.0243	0.0241	0.0045	0.0025	0.0176	0.0172	0.108	0.029	0.1006	0.0385	0.0034
9	rs13290425	77406129	0.99	0.165458971998582	1.24	0.00571467630016231	0.308965658263482	0.249245701260408	0.0078	0.0056	0.0773	0.0228	0.0413	0.0239	0.0268	0.0276	0.0026	0.0431	0.0532	0.1378	0.0041	0.0433	0.1082	0.0246	0.0238	0.0045	0.0024	0.0176	0.0173	0.1075	0.029	0.1002	0.0385	0.0035
9	rs72730952	77408193	0.99	0.165458971998582	1.23	0.00751259866635779	0.350763792055362	0.261009698670476	0.0079	0.0056	0.0773	0.0228	0.0413	0.0241	0.0269	0.0275	0.0026	0.0431	0.0534	0.1379	0.004	0.0434	0.108	0.0247	0.0236	0.0045	0.0024	0.0176	0.0172	0.1073	0.029	0.1	0.0385	0.0035
9	rs9942942	77415749	0.99	0.165458971998582	1.23	0.00751259866635779	0.404170534917006	0.354410797068161	0.008	0.0056	0.0778	0.0229	0.0416	0.0246	0.0277	0.027	0.0026	0.0432	0.0534	0.1386	0.004	0.0433	0.1061	0.0255	0.0235	0.0045	0.0023	0.0173	0.0172	0.1067	0.029	0.1001	0.0383	0.0034
9	rs7859884	77417406	0.99	0.165458971998582	1.23	0.00751259866635779	0.366694522698828	0.385371772584028	0.008	0.0056	0.078	0.0227	0.0418	0.025	0.0275	0.0268	0.0026	0.0433	0.0535	0.1388	0.0041	0.0433	0.1059	0.0252	0.0236	0.0045	0.0023	0.0173	0.017	0.1067	0.029	0.0999	0.0386	0.0033
9	rs12380414	77422605	0.99	0.165458971998582	1.23	0.00751259866635779	0.338717464130603	0.422539043765051	0.0081	0.0057	0.0782	0.0226	0.042	0.0247	0.0272	0.0268	0.0025	0.0434	0.054	0.1396	0.004	0.0435	0.106	0.0253	0.0235	0.0045	0.0021	0.0172	0.017	0.1059	0.0291	0.0996	0.0389	0.003
9	rs111272929	77427075	0.99	0.165458971998582	1.23	0.00751259866635779	0.342987250826669	0.436895584269755	0.0082	0.0056	0.0783	0.0226	0.042	0.0247	0.0271	0.0268	0.0025	0.0434	0.054	0.1397	0.0039	0.0435	0.1061	0.0254	0.0235	0.0044	0.0021	0.0173	0.0171	0.1059	0.0291	0.0993	0.0388	0.003
9	rs77967152	77428171	0.99	0.165458971998582	1.23	0.00751259866635779	0.351556980334832	0.463297350503454	0.0082	0.0056	0.0784	0.0226	0.042	0.0247	0.0271	0.0268	0.0025	0.0435	0.054	0.1397	0.0039	0.0435	0.1061	0.0254	0.0235	0.0044	0.0021	0.0173	0.0171	0.1059	0.0291	0.0993	0.0388	0.003
9	rs117743586	77430116	0.99	0.165458971998582	1.24	0.00571467630016231	0.362919773323834	0.407274209569924	0.0082	0.0055	0.0786	0.0226	0.0422	0.0245	0.0271	0.0267	0.0025	0.0435	0.0541	0.1396	0.0039	0.0435	0.1062	0.0255	0.0235	0.0044	0.0021	0.0173	0.0171	0.1058	0.0292	0.0991	0.0388	0.0029
9	rs118069773	77434652	1	0.141401729381863	1.23	0.00751259866635779	0.37989806003124	0.384349363002123	0.0082	0.0055	0.0789	0.0226	0.0422	0.0243	0.0271	0.0267	0.0025	0.0436	0.0541	0.1396	0.0039	0.0435	0.1063	0.0255	0.0234	0.0044	0.0021	0.0173	0.0172	0.1057	0.0292	0.0989	0.0387	0.0029
9	rs17060568	77443424	1	0.141401729381863	1.23	0.00751259866635779	0.410442745734989	0.411434010283075	0.0083	0.0054	0.0792	0.0226	0.0423	0.0241	0.0271	0.0267	0.0024	0.0437	0.0541	0.1395	0.0039	0.0436	0.1065	0.0255	0.0233	0.0044	0.0021	0.0174	0.0173	0.1056	0.0293	0.0987	0.0386	0.0028
9	rs79452307	77455891	0.99	0.165458971998582	1.23	0.00751259866635779	0.424877256671026	0.394221260866929	0.0083	0.0053	0.0793	0.0226	0.0423	0.0241	0.0271	0.0266	0.0024	0.0438	0.0541	0.1395	0.0039	0.0436	0.1067	0.0255	0.0232	0.0044	0.002	0.0174	0.0174	0.1056	0.0293	0.0987	0.0385	0.0027
9	rs2376267	77464838	0.99	0.165458971998582	1.23	0.00751259866635779	0.434245536966653	0.394478596258916	0.0083	0.0053	0.0794	0.0226	0.0424	0.024	0.0271	0.0266	0.0024	0.0438	0.054	0.1394	0.0039	0.0436	0.1068	0.0256	0.0232	0.0044	0.002	0.0174	0.0174	0.1056	0.0294	0.0987	0.0385	0.0027
9	rs62569730	77466210	0.99	0.165458971998582	1.23	0.00751259866635779	0.431131077024719	0.383710741442212	0.0083	0.0053	0.0794	0.0226	0.0424	0.024	0.0271	0.0266	0.0024	0.0438	0.054	0.1394	0.0039	0.0436	0.1068	0.0256	0.0232	0.0044	0.002	0.0174	0.0174	0.1056	0.0294	0.0987	0.0385	0.0026
9	rs11144120	77477289	0.99	0.165458971998582	1.23	0.00751259866635779	0.432892615857779	0.362804669109467	0.0083	0.0053	0.0796	0.0226	0.0423	0.0241	0.027	0.0266	0.0023	0.0438	0.0539	0.1393	0.0038	0.0437	0.1071	0.0255	0.0231	0.0043	0.0019	0.0175	0.0175	0.1056	0.0294	0.0987	0.0384	0.0026
9	rs111602408	77484124	0.99	0.165458971998582	1.23	0.00751259866635779	0.422609110696071	0.347686629949331	0.0083	0.0052	0.0797	0.0226	0.0423	0.0241	0.027	0.0266	0.0023	0.0438	0.0539	0.1393	0.0038	0.0437	0.1071	0.0256	0.0231	0.0043	0.0019	0.0175	0.0175	0.1056	0.0294	0.0986	0.0384	0.0026
9	rs76876243	77492053	0.99	0.165458971998582	1.23	0.00751259866635779	0.422434887975938	0.340629262954728	0.0084	0.0051	0.0797	0.0226	0.0422	0.0241	0.027	0.0265	0.0023	0.0437	0.0538	0.1394	0.0038	0.0437	0.1071	0.0256	0.0231	0.0043	0.0019	0.0175	0.0176	0.1056	0.0295	0.0986	0.0384	0.0026
9	rs77780957	77493083	0.99	0.165458971998582	1.23	0.00751259866635779	0.420810532935052	0.339765456616193	0.0084	0.0051	0.0797	0.0226	0.0422	0.0241	0.027	0.0265	0.0023	0.0437	0.0538	0.1394	0.0038	0.0437	0.1071	0.0256	0.0231	0.0043	0.0019	0.0175	0.0176	0.1057	0.0295	0.0986	0.0384	0.0026
9	rs11144134	77499796	0.99	0.165458971998582	1.23	0.00751259866635779	0.41930499281677	0.334841650569436	0.0084	0.005	0.0798	0.0226	0.0422	0.0241	0.027	0.0265	0.0023	0.0437	0.0538	0.1394	0.0038	0.0437	0.107	0.0257	0.023	0.0043	0.0019	0.0175	0.0176	0.1057	0.0296	0.0986	0.0384	0.0026
9	rs62568414	77500446	0.99	0.165458971998582	1.23	0.00751259866635779	0.41999952356171	0.336685631407087	0.0084	0.005	0.0797	0.0226	0.0422	0.0241	0.027	0.0265	0.0024	0.0437	0.0538	0.1394	0.0038	0.0437	0.1069	0.0257	0.023	0.0043	0.0019	0.0175	0.0177	0.1057	0.0296	0.0984	0.0385	0.0026
9	rs58586447	77501152	0.99	0.165458971998582	1.23	0.00751259866635779	0.418322054566109	0.333613968190977	0.0083	0.005	0.0798	0.0226	0.0422	0.0241	0.027	0.0264	0.0024	0.0436	0.0538	0.1394	0.0039	0.0437	0.1068	0.0257	0.023	0.0043	0.0019	0.0175	0.0177	0.1057	0.0296	0.0986	0.0385	0.0025
9	rs1333343	77502322	0.99	0.165458971998582	1.23	0.00751259866635779	0.419825837200422	0.331897422196651	0.0083	0.005	0.0798	0.0226	0.0422	0.0241	0.027	0.0264	0.0023	0.0436	0.0538	0.1394	0.0039	0.0437	0.1069	0.0257	0.023	0.0043	0.0019	0.0175	0.0177	0.1057	0.0296	0.0986	0.0384	0.0025
9	rs2800267	77523564	1.01	0.120031835070186	1.22	0.00978006677549507	0.319696576764215	0.316686895620387	0.0089	0.0056	0.083	0.0226	0.0415	0.024	0.0272	0.0249	0.0025	0.0426	0.0525	0.1365	0.0043	0.0431	0.106	0.027	0.023	0.0042	0.0022	0.0171	0.0182	0.109	0.031	0.0965	0.0384	0.0025
9	rs1176828	77534116	1.01	0.120031835070186	1.22	0.00978006677549507	0.340900963506416	0.329571962606509	0.0089	0.0056	0.0832	0.0226	0.0415	0.024	0.0273	0.0247	0.0024	0.0428	0.0523	0.1365	0.0042	0.043	0.106	0.027	0.023	0.0041	0.0022	0.017	0.0181	0.1093	0.031	0.0963	0.0384	0.0024
9	rs7029929	77535512	1.01	0.120031835070186	1.2	0.0161071094639359	0.346706644210464	0.328349957995155	0.0089	0.0056	0.0833	0.0226	0.0415	0.024	0.0273	0.0247	0.0024	0.0428	0.0523	0.1365	0.0042	0.0431	0.106	0.027	0.023	0.0041	0.0022	0.017	0.0181	0.1093	0.031	0.0962	0.0384	0.0024
9	rs13299921	77535672	1.01	0.120031835070186	1.19	0.0203852747306207	0.343091738308761	0.32578808096915	0.0089	0.0056	0.0833	0.0226	0.0415	0.024	0.0273	0.0247	0.0024	0.0428	0.0523	0.1365	0.0042	0.0431	0.106	0.0271	0.023	0.0042	0.0023	0.017	0.0181	0.1093	0.031	0.0962	0.0384	0.0024
9	rs1359879	77536753	1.01	0.120031835070186	1.19	0.0203852747306207	0.343457574284401	0.328960794301341	0.0089	0.0056	0.0834	0.0226	0.0415	0.024	0.0273	0.0247	0.0024	0.0428	0.0523	0.1365	0.0043	0.0431	0.106	0.0271	0.023	0.0042	0.0023	0.017	0.0181	0.1093	0.031	0.0961	0.0384	0.0024
9	rs117198124	77542666	1.01	0.120031835070186	1.19	0.0203852747306207	0.378687910509425	0.371760198408926	0.0089	0.0055	0.0837	0.0223	0.0415	0.0237	0.0272	0.0247	0.0025	0.0427	0.0523	0.1363	0.0042	0.043	0.106	0.027	0.0229	0.0041	0.0023	0.0169	0.018	0.1097	0.0311	0.0962	0.0383	0.0024
9	rs4745367	77543548	1.01	0.120031835070186	1.19	0.0203852747306207	0.39637032556742	0.383072416048527	0.0089	0.0056	0.0836	0.0222	0.0415	0.0237	0.0273	0.0248	0.0025	0.0427	0.0523	0.1363	0.0043	0.0431	0.1061	0.0272	0.023	0.0042	0.0023	0.0168	0.0179	0.1096	0.0311	0.0963	0.0381	0.0024
9	rs72730998	77544784	1.03	0.0846525390220556	1.19	0.0203852747306207	0.28296192741874	0.207671127344296	0.0092	0.0059	0.091	0.0218	0.0417	0.0226	0.0261	0.0235	0.003	0.0406	0.0502	0.1358	0.004	0.043	0.1048	0.0265	0.0235	0.0047	0.0025	0.016	0.0171	0.1152	0.0325	0.0954	0.0349	0.0026
9	rs1176821	77549758	1.02	0.101174939294895	1.19	0.0203852747306207	0.440685584374926	0.323475272943134	0.0091	0.0058	0.0945	0.0222	0.041	0.0229	0.0264	0.0225	0.003	0.0395	0.0478	0.1365	0.0036	0.043	0.1058	0.0261	0.0243	0.0057	0.0025	0.0161	0.0163	0.1159	0.0331	0.0946	0.0333	0.0027
9	rs11144164	77552320	1.02	0.101174939294895	1.19	0.0203852747306207	0.442882292660971	0.317654058953631	0.0091	0.0058	0.0945	0.0221	0.041	0.0229	0.0264	0.0225	0.003	0.0395	0.0478	0.1365	0.0036	0.0429	0.1058	0.0261	0.0244	0.0057	0.0025	0.0161	0.0163	0.1159	0.0331	0.0947	0.0333	0.0027
9	rs71507889	77558217	1.01	0.120031835070186	1.19	0.0203852747306207	0.445382375037366	0.301094249939693	0.0091	0.0058	0.0946	0.0221	0.041	0.0229	0.0264	0.0225	0.003	0.0395	0.0475	0.1366	0.0036	0.0429	0.1059	0.026	0.0245	0.0057	0.0025	0.0161	0.0163	0.1161	0.0332	0.0948	0.0332	0.0027
9	rs72732919	77588894	1.01	0.120031835070186	1.19	0.0203852747306207	0.463866584079381	0.287617046972119	0.0091	0.0058	0.0946	0.0221	0.041	0.0228	0.0264	0.0224	0.003	0.0395	0.0472	0.1366	0.0036	0.0428	0.1059	0.026	0.0246	0.0057	0.0025	0.0161	0.0163	0.1162	0.0333	0.0949	0.0331	0.0027
9	rs80315529	77590349	1.01	0.120031835070186	1.19	0.0203852747306207	0.45472896727543	0.286092103997928	0.0091	0.0058	0.0947	0.022	0.0409	0.0228	0.0264	0.0225	0.0031	0.0394	0.0472	0.1366	0.0036	0.0428	0.106	0.026	0.0246	0.0057	0.0025	0.0161	0.0163	0.1163	0.0332	0.095	0.0332	0.0027
9	rs113668976	77594004	1.01	0.120031835070186	1.19	0.0203852747306207	0.458651477955865	0.287851872625035	0.0091	0.0058	0.0947	0.022	0.0409	0.0228	0.0264	0.0225	0.0031	0.0394	0.0472	0.1366	0.0036	0.0428	0.1059	0.0261	0.0246	0.0057	0.0025	0.0161	0.0163	0.1163	0.0332	0.095	0.0332	0.0027
9	rs11144180	77608459	1.01	0.120031835070186	1.19	0.0203852747306207	0.466850855275767	0.298004120633286	0.0091	0.0058	0.0947	0.022	0.0409	0.0228	0.0264	0.0224	0.0031	0.0393	0.0471	0.1365	0.0035	0.0428	0.106	0.0261	0.0246	0.0057	0.0025	0.0161	0.0163	0.1166	0.0333	0.095	0.0331	0.0027
9	rs17060731	77613369	1.01	0.120031835070186	1.19	0.0203852747306207	0.47401426569917	0.301094249939693	0.0091	0.0058	0.0948	0.022	0.0408	0.0228	0.0264	0.0224	0.0031	0.0391	0.0469	0.1367	0.0036	0.0428	0.1061	0.026	0.0247	0.0058	0.0025	0.0161	0.0164	0.1167	0.0333	0.095	0.0331	0.0028
9	rs4745374	77615240	1.01	0.120031835070186	1.19	0.0203852747306207	0.482903499228133	0.306106154812326	0.0091	0.0058	0.0948	0.022	0.0408	0.0228	0.0264	0.0224	0.0031	0.039	0.0469	0.1367	0.0036	0.0428	0.1061	0.026	0.0247	0.0058	0.0025	0.0161	0.0164	0.1167	0.0333	0.095	0.0331	0.0028
9	rs41287431	77632008	1.01	0.120031835070186	1.19	0.0203852747306207	0.439145174343672	0.339272138323189	0.0092	0.0058	0.095	0.0219	0.0407	0.0228	0.0263	0.0224	0.0031	0.0384	0.0466	0.1367	0.0036	0.0427	0.1063	0.026	0.0248	0.0058	0.0028	0.0161	0.0165	0.1171	0.033	0.0952	0.033	0.0028
9	rs2376382	77634967	1.01	0.120031835070186	1.19	0.0203852747306207	0.441872325596606	0.338039752138928	0.0092	0.0058	0.095	0.0219	0.0407	0.0228	0.0263	0.0224	0.0031	0.0384	0.0466	0.1367	0.0036	0.0427	0.1064	0.026	0.0248	0.0059	0.0028	0.0162	0.0165	0.1172	0.033	0.0951	0.0329	0.0028
9	rs76394959	77646043	1.01	0.120031835070186	1.19	0.0203852747306207	0.4185532307311	0.318985330996762	0.0091	0.0058	0.0951	0.0219	0.0407	0.0228	0.0263	0.0223	0.0031	0.0383	0.0464	0.1368	0.0036	0.0426	0.1065	0.026	0.0248	0.0059	0.0028	0.0162	0.0165	0.1173	0.033	0.0951	0.0329	0.0028
9	rs4433209	77650545	1.01	0.120031835070186	1.19	0.0203852747306207	0.407813934012731	0.316203641319812	0.0091	0.0058	0.0951	0.0219	0.0407	0.0228	0.0263	0.0223	0.0031	0.0383	0.0463	0.1368	0.0036	0.0426	0.1065	0.026	0.0248	0.0059	0.0028	0.0162	0.0165	0.1173	0.033	0.0951	0.0329	0.0028
9	rs13288906	77659110	1.01	0.120031835070186	1.19	0.0203852747306207	0.393002796581552	0.314272812070233	0.0091	0.0059	0.0952	0.0218	0.0406	0.0228	0.0263	0.0224	0.0031	0.0382	0.0462	0.1368	0.0036	0.0426	0.1066	0.0259	0.0248	0.0059	0.0028	0.0163	0.0165	0.1174	0.033	0.0951	0.0329	0.0028
9	rs773142	77667898	1.01	0.120031835070186	1.19	0.0203852747306207	0.335507514908354	0.32590994164905	0.0091	0.0062	0.0957	0.0216	0.0405	0.0229	0.0262	0.0225	0.003	0.0379	0.0452	0.1366	0.0037	0.0421	0.1073	0.0259	0.0249	0.0058	0.0028	0.0165	0.0165	0.1181	0.0328	0.0954	0.0325	0.0028
9	rs62569644	77672075	1.01	0.120031835070186	1.2	0.0161071094639359	0.345761735754049	0.333123263135579	0.0091	0.0062	0.0957	0.0216	0.0404	0.0229	0.0262	0.0224	0.003	0.0379	0.0451	0.1367	0.0037	0.0421	0.1074	0.0259	0.0249	0.0058	0.0028	0.0167	0.0165	0.1181	0.0328	0.0954	0.0325	0.0028
9	rs41390549	77679508	1.01	0.120031835070186	1.2	0.0161071094639359	0.36216722369248	0.337054780545541	0.0091	0.0062	0.0958	0.0216	0.0404	0.0228	0.0262	0.0224	0.003	0.0378	0.0452	0.1367	0.0037	0.0421	0.1073	0.0259	0.0249	0.0058	0.0028	0.0167	0.0166	0.1181	0.0328	0.0954	0.0326	0.0028
9	rs7852863	77681179	1.01	0.120031835070186	1.2	0.0161071094639359	0.362489646931311	0.339395448425031	0.0091	0.0062	0.0958	0.0216	0.0404	0.0228	0.0262	0.0224	0.003	0.0378	0.0452	0.1367	0.0037	0.0421	0.1073	0.0259	0.0249	0.0058	0.0028	0.0167	0.0166	0.1181	0.0328	0.0955	0.0326	0.0028
9	rs10869492	77681193	1.01	0.120031835070186	1.2	0.0161071094639359	0.362489646931311	0.339518771510102	0.0091	0.0062	0.0958	0.0216	0.0404	0.0228	0.0262	0.0224	0.003	0.0378	0.0452	0.1367	0.0037	0.0421	0.1073	0.0259	0.0249	0.0058	0.0028	0.0167	0.0166	0.1181	0.0328	0.0955	0.0326	0.0028
9	rs3758187	77682907	1.01	0.120031835070186	1.2	0.0161071094639359	0.351662808563471	0.336070644071642	0.0091	0.0062	0.0958	0.0216	0.0404	0.0228	0.0262	0.0224	0.003	0.0378	0.0452	0.1368	0.0037	0.0421	0.1073	0.0259	0.0249	0.0058	0.0028	0.0167	0.0166	0.1181	0.0328	0.0955	0.0326	0.0028
9	rs3752955	77684690	1.02	0.101174939294895	1.2	0.0161071094639359	0.269405256998828	0.344090821582801	0.009	0.0064	0.0959	0.0214	0.0401	0.0229	0.0258	0.0222	0.0029	0.038	0.045	0.138	0.0035	0.0423	0.1077	0.0254	0.025	0.0056	0.0027	0.0162	0.0163	0.1186	0.0324	0.0962	0.0326	0.0027
9	rs12686433	77686766	1.02	0.101174939294895	1.2	0.0161071094639359	0.23527060808898	0.324205110345944	0.009	0.0064	0.096	0.0214	0.0401	0.0229	0.0258	0.0225	0.0029	0.0381	0.0449	0.1384	0.0034	0.0423	0.1072	0.0254	0.025	0.0053	0.0026	0.0162	0.0163	0.1188	0.0323	0.0963	0.0326	0.0027
9	rs10869493	77687103	1.02	0.101174939294895	1.2	0.0161071094639359	0.234929259285795	0.325057197840578	0.009	0.0064	0.096	0.0214	0.0401	0.0229	0.0258	0.0225	0.0029	0.0381	0.0449	0.1384	0.0034	0.0423	0.1071	0.0254	0.025	0.0053	0.0026	0.0162	0.0163	0.1188	0.0323	0.0963	0.0326	0.0027
9	rs17060790	77694171	1.02	0.101174939294895	1.2	0.0161071094639359	0.139915242672776	0.305149596986818	0.0087	0.0062	0.0959	0.0213	0.0402	0.0233	0.0258	0.024	0.0026	0.0384	0.045	0.1389	0.003	0.0423	0.1076	0.0253	0.0249	0.0043	0.0023	0.0161	0.0161	0.1194	0.032	0.0961	0.0326	0.0024
9	rs2273765	77697526	1.02	0.101174939294895	1.2	0.0161071094639359	0.137491892519406	0.310301585774681	0.0087	0.0061	0.0958	0.0212	0.0402	0.0234	0.0257	0.0244	0.0025	0.0385	0.045	0.1391	0.003	0.0423	0.1076	0.0253	0.0249	0.0041	0.0022	0.016	0.0161	0.1195	0.0319	0.0962	0.0325	0.0024
9	rs117415762	77698356	1.03	0.0846525390220556	1.2	0.0161071094639359	0.137272846004269	0.317291270484632	0.0087	0.0061	0.0958	0.0212	0.0401	0.0233	0.0257	0.0247	0.0025	0.0385	0.0449	0.1395	0.0029	0.0421	0.1078	0.0254	0.0249	0.0039	0.0021	0.0159	0.0161	0.1197	0.0318	0.0962	0.0325	0.0024
9	rs10869499	77705927	1.03	0.0846525390220556	1.2	0.0161071094639359	0.144676704375955	0.318380003416938	0.0087	0.0061	0.0958	0.0212	0.0401	0.0233	0.0256	0.0248	0.0025	0.0385	0.0449	0.1395	0.0029	0.0421	0.1078	0.0255	0.0249	0.0038	0.0021	0.0158	0.0161	0.1198	0.0318	0.0962	0.0326	0.0024
9	rs1009376	77706531	1.03	0.0846525390220556	1.2	0.0161071094639359	0.144999674374644	0.31971217204012	0.0087	0.0061	0.0958	0.0212	0.0401	0.0233	0.0256	0.0248	0.0025	0.0385	0.0449	0.1396	0.0029	0.0421	0.1078	0.0255	0.0249	0.0038	0.0021	0.0158	0.0161	0.1198	0.0318	0.0962	0.0326	0.0024
9	rs17625101	77706781	1.03	0.0846525390220556	1.2	0.0161071094639359	0.144386398191299	0.319106437253525	0.0087	0.0061	0.0958	0.0211	0.0401	0.0233	0.0257	0.0248	0.0025	0.0385	0.0449	0.1396	0.0029	0.0421	0.1078	0.0255	0.0249	0.0038	0.0021	0.0158	0.0161	0.1197	0.0318	0.0962	0.0326	0.0024
9	rs10869500	77707695	1.03	0.0846525390220556	1.2	0.0161071094639359	0.138968062777413	0.308861233876846	0.0087	0.0061	0.0958	0.0211	0.0402	0.0232	0.0257	0.0249	0.0025	0.0385	0.0449	0.1395	0.0029	0.0421	0.1079	0.0255	0.0249	0.0037	0.0022	0.0158	0.0161	0.1196	0.0318	0.0961	0.0327	0.0024
9	rs56691134	77738886	1.03	0.0846525390220556	1.2	0.0161071094639359	0.111561875756422	0.317775015679637	0.0085	0.006	0.0957	0.0211	0.0401	0.0233	0.0255	0.0249	0.0025	0.0382	0.0449	0.1394	0.0029	0.0419	0.1082	0.0255	0.0249	0.0037	0.0022	0.0157	0.0164	0.1197	0.0318	0.0966	0.0328	0.0024
9	rs7855951	77739769	1.03	0.0846525390220556	1.2	0.0161071094639359	0.112224734154206	0.32371849835209	0.0085	0.006	0.0957	0.0211	0.0401	0.0233	0.0255	0.0249	0.0025	0.0382	0.0449	0.1394	0.0029	0.0419	0.1082	0.0255	0.0249	0.0037	0.0022	0.0157	0.0164	0.1197	0.0318	0.0966	0.0328	0.0024
9	rs79425508	77744216	1.03	0.0846525390220556	1.2	0.0161071094639359	0.108473420850691	0.323475272943134	0.0085	0.006	0.0957	0.0211	0.04	0.0233	0.0255	0.025	0.0025	0.0381	0.0448	0.1394	0.0029	0.042	0.1082	0.0255	0.0249	0.0037	0.0022	0.0157	0.0164	0.1196	0.0318	0.0967	0.0328	0.0024
9	rs35690457	77744966	1.03	0.0846525390220556	1.2	0.0161071094639359	0.108013419630442	0.323961777495971	0.0085	0.006	0.0957	0.0211	0.04	0.0233	0.0255	0.025	0.0025	0.0381	0.0448	0.1394	0.0028	0.042	0.1082	0.0256	0.0249	0.0036	0.0022	0.0157	0.0164	0.1197	0.0318	0.0966	0.0329	0.0024
9	rs11144246	77750789	1.03	0.0846525390220556	1.2	0.0161071094639359	0.0833597266380203	0.319469837439548	0.0084	0.0061	0.0957	0.0211	0.04	0.0233	0.0254	0.0251	0.0024	0.0381	0.0444	0.139	0.0028	0.0422	0.1083	0.0257	0.025	0.0035	0.0022	0.0157	0.0165	0.1195	0.0318	0.097	0.0334	0.0023
9	rs2273770	77755469	1.03	0.0846525390220556	1.2	0.0161071094639359	0.0813776700872142	0.319954560854514	0.0083	0.0061	0.0957	0.0211	0.0401	0.0232	0.0254	0.0251	0.0024	0.0381	0.0444	0.1389	0.0027	0.0422	0.1083	0.0257	0.025	0.0035	0.0022	0.0157	0.0165	0.1196	0.0318	0.0971	0.0335	0.0023
9	rs73548203	77757392	1.03	0.0846525390220556	1.2	0.0161071094639359	0.0813324641777969	0.320560769884433	0.0083	0.0061	0.0958	0.0211	0.0401	0.0232	0.0254	0.0251	0.0024	0.0381	0.0444	0.1388	0.0027	0.0422	0.1083	0.0257	0.025	0.0035	0.0022	0.0157	0.0165	0.1196	0.0318	0.0971	0.0335	0.0023
9	rs181183258	77760052	1.03	0.0846525390220556	1.2	0.0161071094639359	0.0795819726011059	0.321167317112758	0.0083	0.0061	0.0958	0.0211	0.04	0.0232	0.0253	0.0251	0.0024	0.0381	0.0444	0.1388	0.0027	0.0422	0.1083	0.0257	0.025	0.0035	0.0022	0.0157	0.0165	0.1196	0.0318	0.0971	0.0335	0.0023
9	rs10869512	77761046	1.03	0.0846525390220556	1.21	0.0126102304990967	0.079492862023308	0.320682052288788	0.0083	0.0061	0.0958	0.0211	0.04	0.0232	0.0253	0.0251	0.0024	0.0381	0.0444	0.1388	0.0027	0.0422	0.1083	0.0257	0.025	0.0035	0.0022	0.0157	0.0165	0.1196	0.0318	0.0971	0.0335	0.0023
9	rs2146044	77761642	1.03	0.0846525390220556	1.2	0.0161071094639359	0.0774609929894526	0.325666233661888	0.0083	0.0061	0.0958	0.0211	0.04	0.0232	0.0253	0.0251	0.0024	0.0381	0.0444	0.1388	0.0027	0.0422	0.1083	0.0257	0.025	0.0035	0.0022	0.0157	0.0165	0.1196	0.0318	0.0971	0.0335	0.0023
9	rs13289799	77762831	1.04	0.0702833737600549	1.2	0.0161071094639359	0.0638068291170235	0.327373311571204	0.0082	0.0061	0.0957	0.021	0.0401	0.0231	0.025	0.0253	0.0024	0.0382	0.0444	0.1384	0.0027	0.0421	0.1086	0.0255	0.025	0.0035	0.0022	0.0157	0.0165	0.1198	0.0318	0.0972	0.0334	0.0023
9	rs7042248	77765687	1.06	0.0472756964826134	1.2	0.0161071094639359	0.00637476059044579	0.0684894613515642	0.0078	0.0065	0.0944	0.0198	0.0397	0.0212	0.0219	0.028	0.0028	0.0388	0.0442	0.1346	0.0035	0.0418	0.1144	0.0231	0.0238	0.0035	0.0026	0.0156	0.0157	0.1226	0.0314	0.0987	0.0352	0.0027
9	rs10869516	77767571	1.06	0.0472756964826134	1.2	0.0161071094639359	0.0066235689370147	0.059089864750233	0.0078	0.0066	0.0939	0.0198	0.0395	0.0211	0.0218	0.0281	0.0029	0.039	0.0441	0.1342	0.0036	0.0419	0.1147	0.0231	0.0238	0.0035	0.0027	0.0156	0.0157	0.1227	0.0317	0.0989	0.0353	0.0027
9	rs773020	77768122	1.06	0.0472756964826134	1.2	0.0161071094639359	0.0067030758895808	0.0569451762326892	0.0078	0.0066	0.0939	0.0197	0.0395	0.021	0.0217	0.0282	0.0029	0.039	0.0441	0.1341	0.0036	0.0419	0.1148	0.023	0.0238	0.0035	0.0027	0.0156	0.0157	0.1227	0.0317	0.0988	0.0353	0.0027
9	rs76218244	77769012	1.06	0.0472756964826134	1.2	0.0161071094639359	0.00715960212348921	0.0545177874489787	0.0078	0.0066	0.0939	0.0197	0.0395	0.021	0.0217	0.0284	0.0029	0.0389	0.0441	0.134	0.0036	0.042	0.1149	0.023	0.0238	0.0036	0.0027	0.0156	0.0157	0.1226	0.0317	0.0988	0.0352	0.0027
9	rs11144262	77771956	1.07	0.0382760853635132	1.2	0.0161071094639359	0.00804292884886723	0.0465631767339599	0.0078	0.0066	0.0937	0.0197	0.0395	0.0208	0.0215	0.029	0.003	0.0388	0.0442	0.1336	0.0037	0.0422	0.1151	0.0229	0.0238	0.0036	0.0028	0.0157	0.0158	0.1225	0.0317	0.0986	0.0352	0.0028
9	rs773019	77776101	1.07	0.0382760853635132	1.19	0.0203852747306207	0.00771990088272144	0.0431359396601652	0.0077	0.0066	0.0935	0.0197	0.0394	0.0207	0.0214	0.0291	0.003	0.0388	0.0444	0.1335	0.0038	0.0424	0.1153	0.0228	0.0237	0.0036	0.0028	0.0157	0.0158	0.1226	0.0316	0.0987	0.0353	0.0028
9	rs17704475	77784215	1.07	0.0382760853635132	1.19	0.0203852747306207	0.00812637962859051	0.0372745871565711	0.0078	0.0066	0.0933	0.0196	0.0393	0.0206	0.0212	0.0292	0.003	0.0389	0.0443	0.1333	0.0039	0.0426	0.1154	0.0227	0.0237	0.0036	0.0028	0.0157	0.0156	0.1227	0.0314	0.099	0.0354	0.0028
9	rs34160089	77790225	1.07	0.0382760853635132	1.19	0.0203852747306207	0.00863182383192453	0.0342322255786851	0.0079	0.0067	0.0933	0.0196	0.0391	0.0205	0.0212	0.0292	0.003	0.039	0.0443	0.1333	0.0039	0.0426	0.1154	0.0226	0.0236	0.0036	0.0029	0.0157	0.0155	0.1228	0.0313	0.0991	0.0354	0.0028
9	rs773005	77791461	1.07	0.0382760853635132	1.19	0.0203852747306207	0.00877119182830943	0.0361594049063466	0.0079	0.0067	0.0933	0.0195	0.0391	0.0204	0.0211	0.0293	0.003	0.0391	0.0443	0.1332	0.0039	0.0427	0.1154	0.0226	0.0236	0.0036	0.0029	0.0157	0.0155	0.1229	0.0313	0.0993	0.0355	0.0029
9	rs11144278	77792863	1.07	0.0382760853635132	1.19	0.0203852747306207	0.00965374514255966	0.0288389034516095	0.008	0.0067	0.0929	0.0195	0.0391	0.0203	0.021	0.0295	0.0031	0.0393	0.0443	0.1328	0.004	0.0427	0.1156	0.0226	0.0235	0.0036	0.0029	0.016	0.0157	0.1231	0.0311	0.0994	0.0354	0.0029
9	rs7849431	77793405	1.07	0.0382760853635132	1.19	0.0203852747306207	0.0109074390969691	0.0308663190889383	0.008	0.0067	0.0927	0.0195	0.039	0.0203	0.0209	0.0295	0.0031	0.0394	0.0443	0.1327	0.004	0.0426	0.1157	0.0226	0.0234	0.0036	0.0029	0.0161	0.0157	0.1233	0.0311	0.0994	0.0354	0.0029
9	rs75818782	77796061	1.07	0.0382760853635132	1.19	0.0203852747306207	0.012775307136774	0.0249785181636325	0.0081	0.0067	0.0924	0.0193	0.0391	0.0202	0.0207	0.0296	0.0031	0.0397	0.0442	0.1327	0.0039	0.0427	0.1157	0.0225	0.0234	0.0035	0.0029	0.0161	0.0157	0.1234	0.0309	0.0995	0.0354	0.0029
9	rs7030420	77809075	1.08	0.0307113420574436	1.19	0.0203852747306207	0.0142093823363096	0.0214649851891866	0.0081	0.0066	0.0921	0.0193	0.0393	0.0201	0.0205	0.0296	0.0031	0.0398	0.0439	0.133	0.0039	0.0426	0.1159	0.0224	0.0236	0.0035	0.003	0.0162	0.0156	0.1235	0.0307	0.1	0.0355	0.0029
9	rs62569087	77811871	1.09	0.0244129772860817	1.19	0.0203852747306207	0.0180638229604522	0.0158852823013063	0.0081	0.0066	0.0907	0.0194	0.0402	0.0197	0.0203	0.0296	0.0033	0.04	0.0434	0.1315	0.0038	0.0425	0.1147	0.0222	0.0239	0.0036	0.0033	0.0165	0.0154	0.1238	0.0311	0.1019	0.0361	0.0029
9	rs11792947	77812077	1.09	0.0244129772860817	1.19	0.0203852747306207	0.0179837972602548	0.0138517107630703	0.0081	0.0066	0.0905	0.0194	0.0404	0.0196	0.0202	0.0296	0.0032	0.0401	0.0434	0.1311	0.0037	0.0424	0.1145	0.0222	0.0239	0.0036	0.0033	0.0165	0.0153	0.1243	0.0313	0.1022	0.0362	0.0028
9	rs4745382	77812501	1.1	0.0192206709224904	1.18	0.0255692379504257	0.0211752754724473	0.0105204829500644	0.008	0.0065	0.0905	0.0192	0.0409	0.0192	0.02	0.0297	0.0032	0.0403	0.0434	0.1296	0.0037	0.042	0.1147	0.0219	0.0239	0.0036	0.0033	0.0167	0.015	0.1247	0.0314	0.1036	0.0367	0.0028
9	rs13440448	77825019	1.1	0.0192206709224904	1.18	0.0255692379504257	0.0227071794448648	0.00632164384149818	0.008	0.0066	0.0902	0.0187	0.0411	0.0187	0.0196	0.03	0.0031	0.0399	0.0433	0.1282	0.0036	0.0423	0.115	0.0215	0.0237	0.0035	0.0032	0.0169	0.0149	0.1249	0.0315	0.1067	0.0368	0.0027
9	rs116964738	77825244	1.1	0.0192206709224904	1.18	0.0255692379504257	0.0232800037324999	0.00629943630787076	0.008	0.0066	0.0902	0.0187	0.0411	0.0187	0.0196	0.03	0.0031	0.0399	0.0433	0.1282	0.0036	0.0423	0.115	0.0215	0.0237	0.0035	0.0032	0.0169	0.0149	0.1249	0.0315	0.1067	0.0368	0.0027
9	rs10781272	77827029	1.1	0.0192206709224904	1.18	0.0255692379504257	0.0251216503988045	0.00612326069294851	0.008	0.0066	0.0902	0.0187	0.0411	0.0187	0.0196	0.03	0.0031	0.0399	0.0433	0.1282	0.0036	0.0423	0.115	0.0215	0.0237	0.0035	0.0032	0.0169	0.0148	0.1249	0.0315	0.1068	0.0368	0.0026
9	rs10869528	77829582	1.1	0.0192206709224904	1.18	0.0255692379504257	0.0278561868992182	0.00621101857876926	0.0079	0.0066	0.0904	0.0187	0.0412	0.0187	0.0195	0.03	0.0031	0.0399	0.0433	0.1284	0.0036	0.0423	0.1148	0.0214	0.0238	0.0035	0.0033	0.0169	0.0149	0.125	0.0315	0.1066	0.0367	0.0026
9	rs10781275	77829948	1.1	0.0192206709224904	1.17	0.0317925650317571	0.0275725600844696	0.00636618263033342	0.0079	0.0066	0.0904	0.0187	0.0412	0.0187	0.0195	0.03	0.0031	0.0399	0.0433	0.1284	0.0036	0.0423	0.1148	0.0214	0.0238	0.0035	0.0033	0.0169	0.0149	0.1249	0.0315	0.1066	0.0367	0.0026
9	rs41465747	77835859	1.11	0.0149838864052024	1.17	0.0317925650317571	0.0295329659729849	0.00663687948091612	0.008	0.0066	0.0907	0.0186	0.0412	0.0186	0.0194	0.0299	0.0032	0.04	0.0434	0.1282	0.0036	0.0422	0.1149	0.0213	0.0237	0.0035	0.0033	0.0168	0.0149	0.1247	0.0316	0.1069	0.0366	0.0027
9	rs11144312	77846517	1.11	0.0149838864052024	1.17	0.0317925650317571	0.0296357842427676	0.00652336745166556	0.008	0.0067	0.0908	0.0185	0.0412	0.0185	0.0194	0.0299	0.0032	0.0401	0.0434	0.1282	0.0036	0.0422	0.115	0.0213	0.0237	0.0035	0.0033	0.0167	0.0149	0.1247	0.0316	0.107	0.0366	0.0027
9	rs10869532	77850010	1.11	0.0149838864052024	1.17	0.0317925650317571	0.0303509558803208	0.00473227149827644	0.008	0.0067	0.091	0.0185	0.0414	0.0185	0.0193	0.0299	0.0032	0.0402	0.0435	0.128	0.0036	0.0422	0.1148	0.0212	0.0236	0.0035	0.0033	0.0167	0.0149	0.1246	0.0317	0.107	0.0367	0.0026
9	rs944659	77854385	1.11	0.0149838864052024	1.17	0.0317925650317571	0.0362766333575685	0.00458113892261047	0.008	0.0067	0.0913	0.0182	0.0419	0.0183	0.019	0.03	0.0031	0.0403	0.0434	0.1281	0.0035	0.0422	0.1149	0.0208	0.0234	0.0035	0.0033	0.0164	0.0144	0.1247	0.0318	0.108	0.0366	0.0026
9	rs944658	77854660	1.11	0.0149838864052024	1.17	0.0317925650317571	0.0362766333575685	0.00412578206888543	0.008	0.0067	0.0912	0.0182	0.0419	0.0183	0.019	0.03	0.0031	0.0403	0.0434	0.1281	0.0035	0.0422	0.1149	0.0208	0.0234	0.0035	0.0033	0.0164	0.0144	0.1247	0.0318	0.1081	0.0366	0.0026
9	rs7350256	77855652	1.11	0.0149838864052024	1.16	0.0391967480014609	0.0385785846767835	0.00856707623870616	0.008	0.0067	0.0911	0.0182	0.0419	0.0182	0.0189	0.03	0.0031	0.0403	0.0434	0.128	0.0035	0.0422	0.1149	0.0207	0.0234	0.0035	0.0033	0.0164	0.0144	0.1246	0.0318	0.1083	0.0366	0.0026
9	rs12000663	77857783	1.11	0.0149838864052024	1.16	0.0391967480014609	0.0463179239569251	0.0299412080654744	0.008	0.0067	0.0909	0.0182	0.042	0.0182	0.0189	0.03	0.0031	0.0403	0.0435	0.1281	0.0035	0.0422	0.115	0.0207	0.0234	0.0035	0.0033	0.0165	0.0143	0.1246	0.0318	0.1083	0.0366	0.0026
9	rs78791226	77867982	1.14	0.00667397486856553	1.16	0.0391967480014609	0.0559996337600461	0.0144914406697681	0.0074	0.0066	0.0929	0.0172	0.0432	0.0169	0.0166	0.0312	0.0025	0.0403	0.042	0.13	0.0034	0.0423	0.1184	0.0192	0.0208	0.0039	0.0033	0.0167	0.0128	0.1222	0.0315	0.1133	0.0374	0.0022
9	rs11144359	77895578	1.12	0.0115632168117458	1.16	0.0391967480014609	0.116677418713677	0.0506558270656353	0.0069	0.0067	0.0959	0.0164	0.0445	0.0158	0.0153	0.0319	0.0021	0.0404	0.0411	0.132	0.0034	0.0419	0.1203	0.0181	0.0193	0.0042	0.0032	0.0169	0.0117	0.1201	0.031	0.116	0.0375	0.0019
9	rs117508930	77897261	1.12	0.0115632168117458	1.16	0.0391967480014609	0.116252801097961	0.0481700866478443	0.0069	0.0067	0.0959	0.0164	0.0445	0.0158	0.0153	0.0319	0.0021	0.0404	0.0411	0.132	0.0034	0.0419	0.1203	0.0181	0.0193	0.0042	0.0032	0.0169	0.0117	0.1201	0.031	0.116	0.0375	0.0019
9	rs57478461	77897625	1.12	0.0115632168117458	1.13	0.0699995683306186	0.116819168986863	0.0475721379941489	0.0069	0.0067	0.0959	0.0164	0.0445	0.0158	0.0153	0.0319	0.0021	0.0404	0.0411	0.132	0.0034	0.0419	0.1203	0.0181	0.0193	0.0042	0.0032	0.0169	0.0117	0.1201	0.031	0.116	0.0375	0.0019
9	rs35301058	77913968	1.12	0.0115632168117458	1.12	0.083651866997597	0.11128639926331	0.0376497319331848	0.007	0.0067	0.0959	0.0164	0.0445	0.0158	0.0153	0.0319	0.0021	0.0404	0.0411	0.132	0.0034	0.0419	0.1203	0.0181	0.0193	0.0042	0.0032	0.0169	0.0117	0.1201	0.031	0.116	0.0375	0.0019
9	rs117954460	77915449	1.12	0.0115632168117458	1.12	0.083651866997597	0.11057212633694	0.0359487385041832	0.007	0.0067	0.0959	0.0164	0.0445	0.0158	0.0153	0.0319	0.0021	0.0404	0.0412	0.1319	0.0034	0.0419	0.1203	0.0181	0.0193	0.0042	0.0032	0.0169	0.0117	0.1201	0.031	0.116	0.0375	0.0019
9	rs118133677	77923429	1.12	0.0115632168117458	1.12	0.083651866997597	0.10427114167209	0.0227208493050022	0.007	0.0067	0.0958	0.0164	0.0445	0.0158	0.0152	0.0319	0.0021	0.0404	0.0412	0.1317	0.0036	0.0419	0.1204	0.0181	0.0193	0.0042	0.0032	0.0168	0.0117	0.1202	0.031	0.116	0.0375	0.0019
9	rs117771441	77933017	1.12	0.0115632168117458	1.12	0.083651866997597	0.0939042165235746	0.0166789357694632	0.007	0.0067	0.0959	0.0164	0.0445	0.016	0.0153	0.0319	0.0021	0.0405	0.0412	0.1316	0.0035	0.0419	0.1204	0.018	0.0193	0.0042	0.0032	0.0168	0.0117	0.1202	0.031	0.1159	0.0375	0.002
9	rs7028291	77933300	1.12	0.0115632168117458	1.11	0.0992615496976265	0.0931878974587547	0.0171568854544644	0.007	0.0067	0.0959	0.0164	0.0445	0.016	0.0153	0.0319	0.0021	0.0405	0.0412	0.1316	0.0036	0.0419	0.1204	0.018	0.0193	0.0042	0.0032	0.0168	0.0117	0.1202	0.031	0.1159	0.0375	0.002
9	rs17706390	77943087	1.12	0.0115632168117458	1.11	0.0992615496976265	0.0916680446700864	0.00978121619572833	0.007	0.0067	0.0958	0.0164	0.0445	0.016	0.0153	0.0319	0.0021	0.0405	0.0412	0.1318	0.0035	0.0418	0.1204	0.0179	0.0192	0.0043	0.0032	0.0167	0.0117	0.1202	0.0311	0.1158	0.0376	0.002
9	rs59892183	77944085	1.12	0.0115632168117458	1.11	0.0992615496976265	0.0916680446700864	0.00934001547333486	0.007	0.0067	0.0958	0.0164	0.0445	0.016	0.0153	0.0319	0.0021	0.0405	0.0412	0.1318	0.0035	0.0418	0.1204	0.0179	0.0192	0.0043	0.0032	0.0167	0.0117	0.1202	0.0311	0.1158	0.0376	0.002
9	rs117799390	77966072	1.12	0.0115632168117458	1.11	0.0992615496976265	0.0816039411067277	0.00502273721577215	0.007	0.0067	0.0957	0.0163	0.0446	0.0161	0.0153	0.032	0.0021	0.0402	0.0412	0.1321	0.0035	0.0419	0.1203	0.0177	0.0191	0.0046	0.0032	0.0167	0.0117	0.1201	0.0312	0.1159	0.0377	0.0019
9	rs58119389	77972629	1.12	0.0115632168117458	1.11	0.0992615496976265	0.077307778724951	0.00393353821229958	0.007	0.0067	0.0958	0.0163	0.0446	0.0161	0.0153	0.032	0.0021	0.0402	0.0412	0.132	0.0035	0.0419	0.1202	0.0176	0.019	0.0047	0.0031	0.0166	0.0117	0.1201	0.0313	0.1158	0.0378	0.0019
9	rs12348868	77974778	1.12	0.0115632168117458	1.11	0.0992615496976265	0.0768493082935471	0.00396812343301607	0.007	0.0067	0.0958	0.0163	0.0447	0.0161	0.0153	0.032	0.0021	0.0402	0.0412	0.132	0.0035	0.0419	0.1202	0.0176	0.019	0.0047	0.0031	0.0166	0.0117	0.1201	0.0314	0.1158	0.0378	0.0019
9	rs73541796	77979498	1.12	0.0115632168117458	1.11	0.0992615496976265	0.0801403673959258	0.00439591961157866	0.007	0.0066	0.0957	0.0163	0.0446	0.0161	0.0152	0.0321	0.0021	0.0401	0.0411	0.1319	0.0035	0.042	0.1203	0.0175	0.019	0.0049	0.0031	0.0166	0.0117	0.1201	0.0317	0.1156	0.0378	0.0019
9	rs62571974	77983019	1.12	0.0115632168117458	1.11	0.0992615496976265	0.0822624043847612	0.00294221606412984	0.007	0.0066	0.0958	0.0163	0.0446	0.0162	0.0152	0.0321	0.0021	0.0401	0.041	0.1319	0.0035	0.042	0.1203	0.0175	0.019	0.005	0.0031	0.0166	0.0117	0.1201	0.0317	0.1156	0.0379	0.0019
9	rs75358751	77983063	1.12	0.0115632168117458	1.11	0.0992615496976265	0.0825358633906216	0.00304632870133943	0.007	0.0066	0.0957	0.0163	0.0446	0.0162	0.0152	0.0321	0.0021	0.0401	0.041	0.1319	0.0035	0.042	0.1203	0.0175	0.019	0.005	0.0031	0.0166	0.0117	0.1201	0.0317	0.1156	0.0379	0.0019
9	rs17706664	77987064	1.12	0.0115632168117458	1.11	0.0992615496976265	0.0860032097370946	0.0046752885934446	0.007	0.0066	0.0958	0.0164	0.0446	0.0162	0.0152	0.0321	0.0021	0.0401	0.041	0.1319	0.0035	0.0419	0.1202	0.0175	0.0189	0.0051	0.003	0.0166	0.0118	0.1202	0.0317	0.1155	0.0379	0.002
9	rs77144004	77987260	1.12	0.0115632168117458	1.11	0.0992615496976265	0.0853490545167024	0.00434115410720688	0.007	0.0066	0.0959	0.0164	0.0446	0.0162	0.0152	0.0321	0.0021	0.0401	0.041	0.1319	0.0035	0.0419	0.1202	0.0174	0.0189	0.0051	0.003	0.0166	0.0118	0.1203	0.0316	0.1155	0.0379	0.002
9	rs118088267	77989272	1.12	0.0115632168117458	1.11	0.0992615496976265	0.0855823161875121	0.00522152476761984	0.007	0.0066	0.0959	0.0164	0.0446	0.0162	0.0152	0.0321	0.0021	0.04	0.041	0.1319	0.0035	0.0419	0.1202	0.0174	0.0189	0.0051	0.003	0.0166	0.0118	0.1203	0.0316	0.1155	0.0379	0.002
9	rs11144411	77991343	1.12	0.0115632168117458	1.11	0.0992615496976265	0.0844200615517871	0.00508194122265709	0.007	0.0066	0.0959	0.0164	0.0446	0.0162	0.0152	0.0321	0.0021	0.04	0.041	0.1319	0.0035	0.0419	0.1202	0.0174	0.0189	0.0051	0.003	0.0166	0.0118	0.1203	0.0316	0.1155	0.0379	0.002
9	rs1359810	77995132	1.12	0.0115632168117458	1.11	0.0992615496976265	0.0838427309888813	0.00492488694129684	0.007	0.0066	0.0959	0.0164	0.0446	0.0162	0.0152	0.0321	0.0021	0.04	0.0408	0.1319	0.0035	0.0419	0.1202	0.0174	0.0189	0.0052	0.003	0.0166	0.0118	0.1204	0.0316	0.1154	0.0379	0.002
9	rs78898169	77996696	1.12	0.0115632168117458	1.11	0.0992615496976265	0.0853490545167024	0.00672843135079325	0.007	0.0066	0.0959	0.0164	0.0446	0.0162	0.0152	0.0321	0.0021	0.04	0.0408	0.1319	0.0035	0.0419	0.1202	0.0174	0.0189	0.0052	0.003	0.0166	0.0118	0.1204	0.0316	0.1154	0.0379	0.002
9	rs12343003	78013008	1.12	0.0115632168117458	1.11	0.0992615496976265	0.109097702764037	0.0066140946012064	0.007	0.0065	0.0959	0.0164	0.0445	0.0162	0.015	0.0318	0.0021	0.0397	0.0406	0.1323	0.0035	0.0416	0.1204	0.0171	0.0187	0.0057	0.003	0.0164	0.0118	0.1208	0.0316	0.1157	0.0382	0.002
9	rs4307411	78023258	1.12	0.0115632168117458	1.12	0.083651866997597	0.19592589720279	0.0213001342230555	0.0069	0.0063	0.0956	0.0163	0.0442	0.016	0.0146	0.0315	0.002	0.0394	0.0403	0.133	0.0033	0.0413	0.1209	0.0166	0.0184	0.0065	0.0029	0.0162	0.0117	0.1213	0.0316	0.1166	0.0393	0.002
9	rs74830867	78027832	1.12	0.0115632168117458	1.07	0.184406357471863	0.199682284089926	0.0219214819316985	0.0069	0.0063	0.0956	0.0163	0.0441	0.0161	0.0146	0.0314	0.002	0.0394	0.0403	0.133	0.0033	0.0411	0.121	0.0165	0.0184	0.0065	0.0029	0.0162	0.0117	0.1213	0.0316	0.1168	0.0394	0.002
9	rs80156464	78029070	1.12	0.0115632168117458	1.07	0.184406357471863	0.207197492698433	0.0151107951997655	0.0069	0.0063	0.0955	0.0162	0.0441	0.0161	0.0146	0.0314	0.002	0.0394	0.0403	0.1329	0.0033	0.0411	0.1211	0.0165	0.0184	0.0066	0.0029	0.0161	0.0117	0.1213	0.0316	0.1169	0.0395	0.0021
9	rs569406	78029345	1.12	0.0115632168117458	1.07	0.184406357471863	0.207913840398472	0.013096657248813	0.0069	0.0063	0.0955	0.0162	0.0441	0.0161	0.0146	0.0314	0.002	0.0394	0.0403	0.1329	0.0033	0.0411	0.1211	0.0165	0.0184	0.0066	0.0029	0.0161	0.0117	0.1213	0.0316	0.1169	0.0395	0.0021
9	rs77788557	78030618	1.12	0.0115632168117458	1.06	0.212122118160079	0.211114496703811	0.0149029093293158	0.0069	0.0063	0.0955	0.0162	0.0441	0.0162	0.0146	0.0314	0.002	0.0394	0.0403	0.1329	0.0033	0.0411	0.1211	0.0165	0.0184	0.0066	0.0028	0.0161	0.0117	0.1213	0.0316	0.1169	0.0395	0.002
9	rs117661223	78041901	1.12	0.0115632168117458	1.06	0.212122118160079	0.231911811469726	0.0127111596387082	0.0069	0.0064	0.0955	0.0162	0.044	0.0162	0.0146	0.0314	0.002	0.0394	0.0402	0.1329	0.0033	0.0409	0.1213	0.0164	0.0185	0.0067	0.0028	0.0161	0.0116	0.1213	0.0317	0.117	0.0395	0.002
9	rs549674	78045116	1.12	0.0115632168117458	1.06	0.212122118160079	0.24063979282644	0.0164243360744182	0.0069	0.0064	0.0956	0.0161	0.044	0.0162	0.0146	0.0314	0.002	0.0394	0.04	0.1329	0.0033	0.0409	0.1213	0.0163	0.0185	0.0067	0.0028	0.0161	0.0116	0.1213	0.0317	0.1171	0.0395	0.002
9	rs558354	78050363	1.12	0.0115632168117458	1.06	0.212122118160079	0.254199177253014	0.0140521706072025	0.0069	0.0063	0.0959	0.0161	0.044	0.0162	0.0146	0.0314	0.002	0.0392	0.0399	0.1328	0.0033	0.041	0.1217	0.0163	0.0184	0.0068	0.0028	0.0161	0.0115	0.1212	0.0317	0.1172	0.0396	0.002
9	rs7869987	78053246	1.12	0.0115632168117458	1.06	0.212122118160079	0.25491238003207	0.0139183705268933	0.0069	0.0063	0.0959	0.0161	0.044	0.0162	0.0146	0.0314	0.002	0.0392	0.0399	0.1328	0.0033	0.041	0.1217	0.0163	0.0184	0.0068	0.0028	0.0161	0.0115	0.1212	0.0317	0.1172	0.0396	0.002
9	rs117529773	78056077	1.12	0.0115632168117458	1.06	0.212122118160079	0.261289842818873	0.0088032617126953	0.0069	0.0063	0.0959	0.0161	0.044	0.0162	0.0145	0.0314	0.002	0.0392	0.04	0.1328	0.0033	0.041	0.1217	0.0163	0.0184	0.0068	0.0028	0.0161	0.0115	0.1211	0.0318	0.1173	0.0396	0.002
9	rs17635303	78056188	1.12	0.0115632168117458	1.06	0.212122118160079	0.29808814605908	0.00896256560541821	0.0069	0.0063	0.0959	0.0161	0.044	0.0162	0.0145	0.0313	0.002	0.0392	0.0399	0.1328	0.0033	0.041	0.1217	0.0163	0.0184	0.007	0.0028	0.0161	0.0115	0.121	0.0318	0.1173	0.0396	0.002
9	rs56340345	78056718	1.12	0.0115632168117458	1.06	0.212122118160079	0.302473059028106	0.00823179318221974	0.0069	0.0063	0.0959	0.0161	0.044	0.0161	0.0145	0.0313	0.002	0.0392	0.0399	0.1329	0.0033	0.0411	0.1218	0.0163	0.0184	0.007	0.0028	0.0161	0.0115	0.1209	0.0318	0.1173	0.0396	0.002
9	rs533549	78057385	1.12	0.0115632168117458	1.06	0.212122118160079	0.311245355043571	0.00807939015897266	0.0069	0.0065	0.0959	0.016	0.0442	0.0161	0.0145	0.0313	0.0019	0.0394	0.0399	0.1328	0.0033	0.0411	0.1217	0.0163	0.0184	0.007	0.0028	0.0163	0.0115	0.1206	0.0317	0.1173	0.0395	0.002
9	rs111439301	78058008	1.12	0.0115632168117458	1.06	0.212122118160079	0.314531658766553	0.0088032617126953	0.0069	0.0065	0.0959	0.016	0.0442	0.0161	0.0145	0.0313	0.0019	0.0395	0.0399	0.1328	0.0033	0.0411	0.1217	0.0163	0.0184	0.007	0.0028	0.0163	0.0115	0.1205	0.0317	0.1173	0.0395	0.002
9	rs17713515	78061074	1.12	0.0115632168117458	1.06	0.212122118160079	0.334991268863132	0.0153551385752214	0.0069	0.0065	0.096	0.016	0.0442	0.0161	0.0145	0.0313	0.0019	0.0395	0.0399	0.1331	0.0033	0.0412	0.1218	0.0162	0.0184	0.007	0.0028	0.0163	0.0116	0.1199	0.0318	0.1174	0.0396	0.002
9	rs10512041	78065538	1.14	0.00667397486856553	1.06	0.212122118160079	0.216170697857561	0.234454778689623	0.006	0.0064	0.0953	0.0152	0.0429	0.016	0.0146	0.0306	0.0017	0.0394	0.0396	0.1354	0.003	0.0396	0.1268	0.016	0.0178	0.0062	0.0023	0.0169	0.013	0.119	0.0321	0.1189	0.0378	0.0018
9	rs73545845	78066372	1.14	0.00667397486856553	1.06	0.212122118160079	0.255180112406481	0.310181480226413	0.0058	0.0064	0.0954	0.0151	0.0424	0.0159	0.0148	0.0303	0.0017	0.0392	0.0392	0.1362	0.003	0.0393	0.1283	0.0159	0.0177	0.0061	0.0022	0.017	0.0134	0.1184	0.0321	0.1196	0.0373	0.0017
9	rs533868	78066774	1.14	0.00667397486856553	1.06	0.212122118160079	0.213452209190493	0.301570504342006	0.0057	0.0064	0.0955	0.015	0.0422	0.0159	0.0148	0.0302	0.0017	0.0391	0.039	0.1364	0.003	0.0392	0.1292	0.0158	0.0178	0.0058	0.0022	0.017	0.0135	0.1181	0.0319	0.1201	0.037	0.0017
9	rs76351113	78066797	1.14	0.00667397486856553	1.06	0.212122118160079	0.212402477810865	0.298716375635655	0.0057	0.0064	0.0955	0.015	0.0422	0.0159	0.0148	0.0302	0.0017	0.0391	0.039	0.1365	0.003	0.0392	0.1292	0.0158	0.0178	0.0058	0.0022	0.017	0.0135	0.118	0.0319	0.1202	0.037	0.0017
9	rs13301187	78068052	1.13	0.008831401728466	1.06	0.212122118160079	0.165234394122383	0.658365309135159	0.0054	0.0064	0.096	0.0149	0.0411	0.0157	0.015	0.0298	0.0017	0.0385	0.0383	0.138	0.0029	0.0385	0.1322	0.0157	0.0183	0.0047	0.0021	0.0171	0.0142	0.1164	0.0313	0.1222	0.0363	0.0016
9	rs9314833	78068222	1.13	0.008831401728466	1.06	0.212122118160079	0.137773831747193	0.492145365419294	0.0053	0.0065	0.0962	0.0148	0.041	0.0156	0.0151	0.0301	0.0017	0.0385	0.0383	0.1382	0.0028	0.0384	0.1326	0.0156	0.0184	0.0046	0.0021	0.0171	0.0142	0.1161	0.031	0.1228	0.0361	0.0015
9	rs967057	78076816	1.12	0.0115632168117458	1.06	0.212122118160079	0.130131465777582	0.533378895195939	0.0053	0.0064	0.0962	0.0146	0.041	0.0155	0.0152	0.0302	0.0016	0.0387	0.0385	0.1383	0.0027	0.038	0.1331	0.0154	0.0183	0.0044	0.0019	0.0173	0.0143	0.1166	0.0309	0.1231	0.036	0.0015
9	rs60230614	78086894	1.12	0.0115632168117458	1.06	0.212122118160079	0.131803689644875	0.521710678767445	0.0055	0.0064	0.0962	0.0146	0.0407	0.0154	0.0152	0.0302	0.0016	0.0388	0.0385	0.1385	0.0026	0.0382	0.133	0.0155	0.0183	0.0044	0.0019	0.0173	0.0143	0.1167	0.0308	0.1232	0.0359	0.0014
9	rs17714423	78088243	1.12	0.0115632168117458	1.06	0.212122118160079	0.114479772125081	0.576274246854204	0.0056	0.0064	0.0959	0.0146	0.0406	0.0155	0.0155	0.0302	0.0016	0.0387	0.0385	0.1386	0.0026	0.0383	0.1329	0.0157	0.0182	0.0044	0.0019	0.0173	0.0144	0.1168	0.0308	0.1228	0.0359	0.0014
9	rs11144439	78096921	1.12	0.0115632168117458	1.06	0.212122118160079	0.112473930429019	0.544830955218576	0.0056	0.0064	0.0956	0.0146	0.0406	0.0154	0.0155	0.0301	0.0016	0.0386	0.0385	0.1389	0.0026	0.0382	0.1331	0.0156	0.0181	0.0044	0.0019	0.0173	0.0143	0.117	0.0307	0.1226	0.0359	0.0015
9	rs572811	78099461	1.12	0.0115632168117458	1.06	0.212122118160079	0.109315364069421	0.512588432402368	0.0056	0.0064	0.0951	0.0147	0.0406	0.0155	0.0156	0.0301	0.0016	0.0385	0.0385	0.139	0.0026	0.0382	0.1334	0.0156	0.0182	0.0045	0.0019	0.0174	0.0143	0.1169	0.0307	0.1224	0.0362	0.0015
9	rs17714917	78103065	1.12	0.0115632168117458	1.06	0.212122118160079	0.120975892625724	0.60253635710677	0.0056	0.0064	0.095	0.0147	0.0406	0.0155	0.0156	0.0301	0.0016	0.0385	0.0385	0.139	0.0025	0.0382	0.1334	0.0156	0.0182	0.0045	0.0019	0.0173	0.0143	0.1169	0.0307	0.1225	0.0362	0.0015
9	rs78338417	78108701	1.12	0.0115632168117458	1.06	0.212122118160079	0.132353764748476	0.588371280491316	0.0057	0.0064	0.0949	0.0146	0.0405	0.0154	0.0155	0.03	0.0016	0.0385	0.0384	0.1393	0.0025	0.0381	0.1338	0.0156	0.0181	0.0045	0.0019	0.0173	0.0143	0.1169	0.0308	0.1227	0.0362	0.0015
9	rs1854133	78108811	1.12	0.0115632168117458	1.07	0.184406357471863	0.132323168756906	0.587372771059601	0.0057	0.0064	0.0949	0.0146	0.0405	0.0154	0.0155	0.03	0.0016	0.0385	0.0384	0.1393	0.0025	0.0381	0.1338	0.0156	0.0181	0.0045	0.0019	0.0173	0.0143	0.1169	0.0308	0.1227	0.0362	0.0015
9	rs117763657	78109025	1.12	0.0115632168117458	1.07	0.184406357471863	0.129949821427624	0.584237255537325	0.0057	0.0064	0.0949	0.0146	0.0406	0.0154	0.0155	0.03	0.0016	0.0385	0.0384	0.1393	0.0025	0.0381	0.1337	0.0157	0.0181	0.0045	0.0019	0.0173	0.0143	0.1168	0.0308	0.1227	0.0362	0.0015
9	rs76449523	78109495	1.12	0.0115632168117458	1.07	0.184406357471863	0.133765793844136	0.598808449558122	0.0057	0.0064	0.0949	0.0146	0.0406	0.0154	0.0155	0.03	0.0016	0.0384	0.0384	0.1393	0.0024	0.0379	0.1337	0.0157	0.0181	0.0045	0.0019	0.0174	0.0143	0.1168	0.0308	0.1227	0.0362	0.0014
9	rs11144451	78123492	1.12	0.0115632168117458	1.07	0.184406357471863	0.163459660694673	0.69388420556091	0.0057	0.0064	0.0954	0.0145	0.0406	0.0154	0.0155	0.0301	0.0016	0.0384	0.0384	0.1394	0.0024	0.0378	0.134	0.0157	0.0181	0.0045	0.0019	0.0174	0.0143	0.1167	0.0308	0.122	0.0362	0.0014
9	rs11144475	78148660	1.12	0.0115632168117458	1.08	0.159408631830651	0.189440463726451	0.867513174055161	0.0057	0.0065	0.0944	0.0139	0.0407	0.0153	0.0157	0.0296	0.0018	0.0385	0.038	0.1399	0.0024	0.0375	0.134	0.016	0.0176	0.0048	0.0019	0.0175	0.0146	0.1161	0.0315	0.1227	0.0366	0.0015
9	rs17644043	78160186	1.12	0.0115632168117458	1.08	0.159408631830651	0.162282734038884	0.724125051517381	0.0057	0.0065	0.0944	0.0139	0.0407	0.0152	0.0157	0.0297	0.0018	0.0386	0.038	0.1399	0.0024	0.0376	0.134	0.016	0.0176	0.0048	0.0019	0.0175	0.0146	0.1161	0.0315	0.1227	0.0367	0.0015
9	rs7860099	78160432	1.12	0.0115632168117458	1.08	0.159408631830651	0.1706614636497	0.705469708783691	0.0057	0.0065	0.0944	0.0139	0.0408	0.0152	0.0157	0.0297	0.0018	0.0387	0.038	0.1398	0.0023	0.0376	0.134	0.016	0.0176	0.0048	0.0019	0.0175	0.0146	0.1159	0.0315	0.1228	0.0367	0.0014
9	rs62555208	78161395	1.12	0.0115632168117458	1.08	0.159408631830651	0.169596219325132	0.669667360408525	0.0057	0.0065	0.0944	0.0139	0.0408	0.0152	0.0157	0.0297	0.0017	0.0387	0.0379	0.1398	0.0023	0.0376	0.134	0.016	0.0177	0.0048	0.0019	0.0175	0.0146	0.116	0.0314	0.1228	0.0367	0.0014
9	rs1571916	78162179	1.12	0.0115632168117458	1.08	0.159408631830651	0.172660309106846	0.692253829260998	0.0057	0.0065	0.0943	0.0138	0.0408	0.0152	0.0157	0.0297	0.0017	0.0388	0.0379	0.1398	0.0023	0.0376	0.134	0.016	0.0177	0.0048	0.0019	0.0175	0.0146	0.116	0.0314	0.1228	0.0367	0.0014
9	rs72731061	78162965	1.12	0.0115632168117458	1.08	0.159408631830651	0.174456427592351	0.715156964413783	0.0057	0.0065	0.0941	0.0138	0.0408	0.0152	0.0157	0.0297	0.0017	0.0388	0.0379	0.1398	0.0023	0.0376	0.134	0.016	0.0177	0.0048	0.0019	0.0175	0.0147	0.116	0.0315	0.1228	0.0367	0.0014
9	rs10869587	78171186	1.11	0.0149838864052024	1.06	0.212122118160079	0.196619891405822	0.441134639423571	0.0077	0.0073	0.0899	0.0139	0.0409	0.0162	0.0166	0.027	0.0032	0.0404	0.0375	0.1395	0.0036	0.0367	0.1292	0.0177	0.0177	0.0062	0.0035	0.0179	0.0164	0.1127	0.0333	0.1199	0.0361	0.0032
9	rs2026402	78186044	1.1	0.0192206709224904	1.06	0.212122118160079	0.181601263343001	0.394607281352128	0.0079	0.0074	0.0894	0.0139	0.041	0.0163	0.0167	0.0271	0.0033	0.0404	0.0375	0.1394	0.0038	0.0367	0.129	0.0178	0.0176	0.0064	0.0037	0.0179	0.0165	0.112	0.0335	0.1196	0.0359	0.0034
9	rs7862078	78186155	1.1	0.0192206709224904	1.06	0.212122118160079	0.182968640036471	0.38601116241541	0.0079	0.0074	0.0894	0.0139	0.041	0.0163	0.0167	0.0272	0.0033	0.0404	0.0375	0.1393	0.0038	0.0367	0.129	0.0179	0.0176	0.0064	0.0037	0.0179	0.0165	0.1119	0.0335	0.1196	0.0359	0.0034
9	rs72731077	78188741	1.1	0.0192206709224904	1.06	0.212122118160079	0.1961570732829	0.484653299930758	0.0079	0.0074	0.0894	0.0139	0.041	0.0163	0.0167	0.0271	0.0033	0.0404	0.0375	0.1393	0.0038	0.0366	0.1288	0.0179	0.0177	0.0065	0.0037	0.0179	0.0166	0.1119	0.0335	0.1196	0.0359	0.0035
9	rs10869590	78191069	1.1	0.0192206709224904	1.06	0.212122118160079	0.202379055178326	0.527397818276271	0.0079	0.0074	0.0894	0.0139	0.041	0.0163	0.0167	0.0272	0.0034	0.0404	0.0375	0.1393	0.0038	0.0366	0.1287	0.0179	0.0177	0.0065	0.0037	0.0179	0.0166	0.1118	0.0336	0.1195	0.0359	0.0035
9	rs7858549	78193004	1.1	0.0192206709224904	1.06	0.212122118160079	0.209830925788348	0.584237255537325	0.0079	0.0075	0.0894	0.0139	0.041	0.0163	0.0167	0.0272	0.0034	0.0404	0.0375	0.1392	0.0038	0.0366	0.1287	0.0179	0.0177	0.0065	0.0037	0.0179	0.0166	0.1118	0.0336	0.1195	0.0359	0.0035
9	rs35744101	78210520	1.1	0.0192206709224904	1.06	0.212122118160079	0.260837916090801	0.699226008332341	0.008	0.0075	0.0891	0.014	0.041	0.0166	0.0169	0.0275	0.0034	0.0405	0.0374	0.1389	0.004	0.0367	0.1279	0.0183	0.0181	0.0065	0.0039	0.018	0.0167	0.1113	0.0336	0.1188	0.0356	0.0037
9	rs11144508	78212128	1.1	0.0192206709224904	1.06	0.212122118160079	0.259800099322466	0.691216767438182	0.008	0.0076	0.089	0.014	0.041	0.0166	0.0169	0.0276	0.0035	0.0406	0.0374	0.1388	0.004	0.0368	0.1277	0.0183	0.0182	0.0066	0.0039	0.018	0.0167	0.1112	0.0336	0.1186	0.0356	0.0037
9	rs17717641	78212385	1.1	0.0192206709224904	1.06	0.212122118160079	0.271893829052115	0.782853666006665	0.008	0.0076	0.089	0.014	0.041	0.0166	0.0169	0.0276	0.0035	0.0405	0.0374	0.1388	0.004	0.0368	0.1277	0.0184	0.0182	0.0066	0.0039	0.018	0.0167	0.1112	0.0336	0.1185	0.0356	0.0037
9	rs998974	78213768	1.1	0.0192206709224904	1.06	0.212122118160079	0.267203578537919	0.90014791628551	0.0081	0.0076	0.0889	0.0141	0.041	0.0166	0.0169	0.0276	0.0035	0.0405	0.0374	0.1388	0.004	0.0368	0.1275	0.0184	0.0182	0.0065	0.004	0.018	0.0168	0.1112	0.0336	0.1184	0.0356	0.0037
9	rs72740236	78214657	1.1	0.0192206709224904	1.06	0.212122118160079	0.334475436321482	1.06887241898745	0.0081	0.0076	0.0889	0.0141	0.041	0.0167	0.0169	0.0276	0.0035	0.0405	0.0374	0.1387	0.0041	0.0368	0.1274	0.0185	0.0183	0.0065	0.004	0.018	0.0167	0.1111	0.0336	0.1183	0.0356	0.0037
9	rs10114227	78215586	1.1	0.0192206709224904	1.06	0.212122118160079	0.218252944039885	0.822647057470251	0.0085	0.0081	0.0877	0.0148	0.0411	0.0174	0.0177	0.0274	0.0039	0.0405	0.0377	0.1378	0.0045	0.0366	0.1253	0.0192	0.0192	0.0064	0.0042	0.0181	0.0164	0.1102	0.0339	0.1164	0.0363	0.0041
9	rs7045647	78215844	1.1	0.0192206709224904	1.06	0.212122118160079	0.246163368498883	0.67629275217107	0.0087	0.0082	0.0874	0.015	0.0411	0.0185	0.0182	0.0276	0.0041	0.0407	0.0379	0.1372	0.0047	0.0361	0.1249	0.0196	0.0196	0.0065	0.0044	0.0178	0.0163	0.1097	0.0341	0.1146	0.0364	0.0043
9	rs12001525	78218093	1.08	0.0307113420574436	1.06	0.212122118160079	0.197470004841153	0.418348916129328	0.0086	0.0081	0.0889	0.0156	0.0406	0.0193	0.0187	0.0262	0.0046	0.0412	0.0401	0.1354	0.0051	0.0339	0.1229	0.0203	0.0196	0.0066	0.0049	0.0162	0.0148	0.1118	0.0363	0.1103	0.0386	0.0049
9	rs72740240	78218572	1.08	0.0307113420574436	1.06	0.212122118160079	0.213048121907357	0.428845307047867	0.0086	0.008	0.089	0.0156	0.0406	0.0193	0.0187	0.0261	0.0046	0.0412	0.0404	0.1354	0.005	0.0338	0.1227	0.0203	0.0195	0.0065	0.0049	0.0161	0.0148	0.112	0.0365	0.1103	0.0388	0.0048
9	rs2376973	78219141	1.07	0.0382760853635132	1.06	0.212122118160079	0.206204881612118	0.384349363002123	0.0085	0.008	0.0891	0.0156	0.0405	0.0193	0.0187	0.0261	0.0046	0.0412	0.0406	0.1353	0.005	0.0336	0.1226	0.0203	0.0195	0.0065	0.0048	0.0161	0.0147	0.1122	0.0366	0.1102	0.039	0.0048
9	rs118059862	78221715	1.06	0.0472756964826134	1.06	0.212122118160079	0.267203578537919	0.282348958124428	0.0082	0.0078	0.0893	0.0156	0.0407	0.0193	0.0184	0.026	0.0045	0.0414	0.0416	0.1352	0.005	0.0333	0.1217	0.0205	0.0193	0.0063	0.0048	0.0154	0.0142	0.1131	0.0371	0.11	0.0399	0.0047
9	rs7863610	78226419	1.05	0.0578850268271129	1.06	0.212122118160079	0.192972925670547	0.24778728896017	0.008	0.0077	0.0896	0.0157	0.0409	0.0193	0.0183	0.026	0.0045	0.0414	0.0421	0.1348	0.005	0.0332	0.1216	0.0206	0.0193	0.0062	0.0048	0.0152	0.014	0.1137	0.0372	0.11	0.04	0.0047
9	rs56049319	78229053	1.05	0.0578850268271129	1.07	0.184406357471863	0.164815800953621	0.180777988392903	0.0081	0.0077	0.0895	0.0157	0.0412	0.0193	0.0184	0.0259	0.0045	0.0414	0.0423	0.1349	0.005	0.0333	0.1213	0.0207	0.0192	0.0062	0.0048	0.0152	0.0138	0.1137	0.0373	0.1099	0.04	0.0047
9	rs1410573	78229293	1.05	0.0578850268271129	1.07	0.184406357471863	0.169596219325132	0.180777988392903	0.0081	0.0077	0.0895	0.0157	0.0412	0.0193	0.0184	0.0259	0.0045	0.0414	0.0423	0.1349	0.005	0.0333	0.1213	0.0207	0.0192	0.0062	0.0048	0.0152	0.0137	0.1137	0.0373	0.1099	0.04	0.0047
9	rs1330416	78230032	1.05	0.0578850268271129	1.07	0.184406357471863	0.173126262063996	0.163799650787437	0.0082	0.0077	0.0894	0.0157	0.0412	0.0194	0.0184	0.0259	0.0046	0.0414	0.0422	0.1349	0.0049	0.0333	0.1214	0.0207	0.0192	0.0062	0.0048	0.0152	0.0137	0.1137	0.0374	0.1099	0.04	0.0047
9	rs1332521	78231455	1.05	0.0578850268271129	1.08	0.159408631830651	0.189856335291616	0.142841410809335	0.0082	0.0077	0.0893	0.0157	0.0412	0.0194	0.0184	0.0258	0.0045	0.0418	0.0423	0.1349	0.0049	0.0333	0.1214	0.0207	0.0192	0.0061	0.0048	0.0152	0.0137	0.1132	0.0375	0.1099	0.04	0.0046
9	rs34493847	78232446	1.05	0.0578850268271129	1.08	0.159408631830651	0.188007834990093	0.144144243876667	0.0082	0.0077	0.0893	0.0157	0.0413	0.0194	0.0184	0.0258	0.0045	0.0418	0.0423	0.1349	0.0049	0.0334	0.1214	0.0207	0.0192	0.0061	0.0048	0.0152	0.0138	0.1132	0.0375	0.1099	0.04	0.0046
9	rs28530683	78242522	1.05	0.0578850268271129	1.08	0.159408631830651	0.198943300485895	0.144984041816676	0.0082	0.0077	0.0893	0.0158	0.0412	0.0194	0.0184	0.0259	0.0046	0.0418	0.0421	0.135	0.0049	0.0334	0.1213	0.0207	0.0192	0.0061	0.0048	0.0152	0.0137	0.113	0.0376	0.1101	0.04	0.0046
9	rs117903279	78249275	1.05	0.0578850268271129	1.07	0.184406357471863	0.208631584171243	0.141080163726806	0.0082	0.0076	0.0892	0.0158	0.0413	0.0194	0.0183	0.0259	0.0046	0.0418	0.0421	0.1349	0.0049	0.0334	0.1215	0.0208	0.0192	0.006	0.0048	0.0152	0.0136	0.1131	0.0376	0.1101	0.04	0.0045
9	rs117330591	78251818	1.05	0.0578850268271129	1.06	0.212122118160079	0.21175793603861	0.114360159248275	0.0082	0.0076	0.0892	0.0158	0.0414	0.0195	0.0182	0.0259	0.0046	0.0418	0.0421	0.1349	0.0048	0.0333	0.1217	0.0208	0.0192	0.006	0.0047	0.0152	0.0135	0.1133	0.0375	0.1101	0.0401	0.0045
9	rs17061487	78253387	1.05	0.0578850268271129	1.06	0.212122118160079	0.214099644316701	0.105763820788378	0.0082	0.0076	0.0891	0.0157	0.0414	0.0195	0.0182	0.0259	0.0046	0.0419	0.042	0.1349	0.0048	0.0333	0.1219	0.0208	0.0192	0.0059	0.0047	0.0152	0.0135	0.1134	0.0375	0.1101	0.0402	0.0045
9	rs17718726	78256549	1.05	0.0578850268271129	1.06	0.212122118160079	0.216007857730879	0.104934992509579	0.0082	0.0076	0.0891	0.0157	0.0415	0.0195	0.0181	0.0259	0.0046	0.0419	0.0419	0.1349	0.0048	0.0333	0.1218	0.0208	0.0194	0.0059	0.0047	0.0151	0.0134	0.1134	0.0375	0.1101	0.0402	0.0045
9	rs73650191	78258206	1.05	0.0578850268271129	1.06	0.212122118160079	0.217435043180334	0.103861291198418	0.0082	0.0076	0.0891	0.0157	0.0415	0.0195	0.0181	0.0259	0.0046	0.0418	0.0419	0.1349	0.0047	0.0333	0.1218	0.0208	0.0195	0.0059	0.0047	0.0151	0.0134	0.1134	0.0375	0.1101	0.0402	0.0045
9	rs72742115	78262569	1.04	0.0702833737600549	1.06	0.212122118160079	0.184416326510826	0.0240109040340978	0.0077	0.0073	0.0895	0.0159	0.0422	0.0198	0.0181	0.0259	0.0042	0.0416	0.042	0.1358	0.0041	0.0335	0.1223	0.0209	0.0196	0.0054	0.0043	0.015	0.0127	0.1138	0.0377	0.11	0.0408	0.0041
9	rs3939133	78263565	1.04	0.0702833737600549	1.06	0.212122118160079	0.177098136109202	0.0228908869856436	0.0077	0.0073	0.0896	0.016	0.0422	0.0198	0.0181	0.0259	0.0043	0.0416	0.042	0.1358	0.0041	0.0336	0.1223	0.0209	0.0197	0.0054	0.0043	0.015	0.0127	0.1138	0.0377	0.11	0.0408	0.0041
9	rs74678498	78264816	1.04	0.0702833737600549	1.06	0.212122118160079	0.175033464126504	0.0218797911468812	0.0076	0.0073	0.0896	0.016	0.0422	0.0198	0.0182	0.0259	0.0043	0.0416	0.042	0.1357	0.0041	0.0335	0.1223	0.0209	0.0197	0.0054	0.0043	0.015	0.0127	0.1138	0.0377	0.11	0.0408	0.0041
9	rs34190247	78265898	1.04	0.0702833737600549	1.06	0.212122118160079	0.171159906483048	0.0218797911468812	0.0076	0.0073	0.0896	0.016	0.0422	0.0199	0.0182	0.0259	0.0042	0.0415	0.042	0.1357	0.004	0.0335	0.1224	0.0209	0.0197	0.0054	0.0042	0.0149	0.0126	0.1138	0.0376	0.11	0.0409	0.004
9	rs7047167	78269461	1.04	0.0702833737600549	1.06	0.212122118160079	0.166248557657743	0.0174543109489232	0.0075	0.0073	0.0898	0.0159	0.0423	0.0199	0.0182	0.0259	0.0042	0.0415	0.0421	0.1357	0.004	0.0335	0.1227	0.0208	0.0197	0.0054	0.0042	0.0149	0.0125	0.1139	0.0375	0.1102	0.0411	0.004
9	rs72742131	78270691	1.04	0.0702833737600549	1.06	0.212122118160079	0.166879862541636	0.0164968815994975	0.0075	0.0073	0.0897	0.0159	0.0423	0.0199	0.0182	0.0259	0.0042	0.0415	0.0421	0.1357	0.004	0.0335	0.1228	0.0208	0.0196	0.0053	0.0041	0.0149	0.0125	0.1139	0.0376	0.1102	0.0411	0.004
9	rs4745431	78272095	1.04	0.0702833737600549	1.06	0.212122118160079	0.167864669741214	0.0136857626381835	0.0074	0.0072	0.0896	0.0158	0.0423	0.0199	0.0181	0.026	0.0042	0.0415	0.0421	0.1356	0.0039	0.0335	0.123	0.0207	0.0196	0.0054	0.0041	0.0149	0.0125	0.114	0.0376	0.1105	0.0413	0.004
9	rs80079949	78272263	1.04	0.0702833737600549	1.06	0.212122118160079	0.166003427534864	0.0122374530174724	0.0074	0.0072	0.0896	0.0157	0.0424	0.0198	0.0181	0.026	0.0041	0.0415	0.0421	0.1357	0.0039	0.0335	0.123	0.0206	0.0196	0.0054	0.0041	0.0148	0.0125	0.1141	0.0375	0.1105	0.0412	0.0039
9	rs75471581	78275028	1.05	0.0578850268271129	1.06	0.212122118160079	0.160012333001966	0.0026835674621607	0.0069	0.0071	0.0896	0.0156	0.0425	0.0197	0.0178	0.0262	0.0037	0.0421	0.0427	0.1355	0.0035	0.0335	0.1233	0.0205	0.0195	0.0055	0.0037	0.0149	0.0122	0.1146	0.0374	0.1116	0.0415	0.0035
9	rs117010490	78276149	1.04	0.0702833737600549	1.06	0.212122118160079	0.147011667095163	0.000433446134411611	0.0065	0.007	0.0896	0.0156	0.0429	0.0198	0.0176	0.0261	0.0032	0.0424	0.0431	0.1353	0.0031	0.0336	0.1233	0.0204	0.0196	0.0054	0.0033	0.0147	0.0118	0.1156	0.0373	0.1124	0.0419	0.003
9	rs10512049	78276675	1.04	0.0702833737600549	1.06	0.212122118160079	0.146653496592268	0.000740097489462766	0.0064	0.007	0.0896	0.0156	0.043	0.0199	0.0176	0.0261	0.0032	0.0425	0.0432	0.1352	0.003	0.0336	0.1233	0.0204	0.0196	0.0053	0.0032	0.0147	0.0118	0.1158	0.0372	0.1125	0.0419	0.0029
9	rs2219	78279866	1.04	0.0702833737600549	1.06	0.212122118160079	0.150754219292922	0.000237405448669295	0.0063	0.007	0.0896	0.0157	0.0431	0.0199	0.0175	0.0262	0.0031	0.0426	0.0433	0.1353	0.003	0.0336	0.1232	0.0203	0.0196	0.0053	0.0031	0.0146	0.0116	0.116	0.0372	0.1126	0.042	0.0028
9	rs7861838	78281009	1.04	0.0702833737600549	1.06	0.212122118160079	0.154485515063329	0.00029391927479321	0.0062	0.007	0.0897	0.0157	0.0432	0.0199	0.0175	0.0261	0.003	0.0427	0.0433	0.1353	0.0029	0.0336	0.1233	0.0204	0.0196	0.0053	0.003	0.0146	0.0116	0.1162	0.0372	0.1127	0.042	0.0027
9	rs75870167	78281841	1.04	0.0702833737600549	1.06	0.212122118160079	0.155224788984115	0.000339864943679792	0.0062	0.007	0.0899	0.0157	0.0432	0.0199	0.0175	0.0261	0.0029	0.0427	0.0433	0.1353	0.0028	0.0336	0.1235	0.0204	0.0196	0.0052	0.0029	0.0146	0.0115	0.1162	0.0372	0.1128	0.0421	0.0026
9	rs114892023	78286541	1.04	0.0702833737600549	1.07	0.184406357471863	0.14226810091584	0.00304632870133943	0.0057	0.007	0.0903	0.0157	0.0433	0.0197	0.0174	0.0261	0.0027	0.0426	0.0433	0.1353	0.0025	0.0337	0.1242	0.0203	0.0196	0.0051	0.0026	0.0146	0.0115	0.1169	0.0371	0.1132	0.0422	0.0024
9	rs11144569	78286685	1.04	0.0702833737600549	1.07	0.184406357471863	0.143164491282095	0.0029569681568497	0.0057	0.007	0.0903	0.0157	0.0433	0.0197	0.0174	0.0261	0.0027	0.0426	0.0433	0.1353	0.0025	0.0337	0.1242	0.0203	0.0196	0.0051	0.0026	0.0147	0.0115	0.1169	0.0371	0.1132	0.0421	0.0024
9	rs7866089	78291861	1.04	0.0702833737600549	1.07	0.184406357471863	0.140675761393849	0.00329174442220662	0.0056	0.0069	0.0909	0.0157	0.0431	0.0197	0.0174	0.0263	0.0025	0.0425	0.0431	0.1351	0.0024	0.034	0.1246	0.0204	0.0195	0.005	0.0025	0.0148	0.0113	0.1172	0.0369	0.1137	0.0418	0.0022
9	rs60183000	78298653	1.04	0.0702833737600549	1.07	0.184406357471863	0.15344734563029	0.00428675773911891	0.0055	0.0069	0.0909	0.0157	0.0431	0.0196	0.0173	0.0264	0.0025	0.0425	0.0431	0.1351	0.0023	0.034	0.1246	0.0203	0.0195	0.0049	0.0024	0.0148	0.0113	0.1172	0.0371	0.1137	0.0418	0.0021
9	rs80115330	78299053	1.04	0.0702833737600549	1.07	0.184406357471863	0.155022962264263	0.00410810071452174	0.0055	0.0069	0.0909	0.0157	0.0431	0.0197	0.0173	0.0264	0.0025	0.0425	0.0432	0.1351	0.0023	0.034	0.1246	0.0203	0.0195	0.0049	0.0024	0.0148	0.0113	0.1172	0.0371	0.1137	0.0418	0.0021
9	rs17061560	78307440	1.04	0.0702833737600549	1.07	0.184406357471863	0.174096340799738	0.00379683220899093	0.0055	0.0068	0.0908	0.0158	0.0432	0.0198	0.0173	0.0265	0.0024	0.0425	0.0433	0.135	0.0022	0.0341	0.1246	0.0203	0.0195	0.0049	0.0024	0.0147	0.0114	0.1173	0.0372	0.1137	0.0416	0.002
9	rs1359998	78308605	1.04	0.0702833737600549	1.06	0.212122118160079	0.174961274138844	0.00403778469643202	0.0055	0.0068	0.0908	0.0158	0.0432	0.0198	0.0173	0.0265	0.0024	0.0425	0.0433	0.135	0.0022	0.0341	0.1246	0.0203	0.0195	0.0049	0.0024	0.0147	0.0114	0.1173	0.0372	0.1137	0.0416	0.002
9	rs2377335	78311917	1.04	0.0702833737600549	1.06	0.212122118160079	0.183858746993495	0.0046752885934446	0.0054	0.0068	0.0906	0.0158	0.0435	0.0199	0.0174	0.0266	0.0024	0.0426	0.0433	0.1351	0.0022	0.034	0.1245	0.0204	0.0195	0.0049	0.0024	0.0147	0.0114	0.1172	0.0373	0.1135	0.0414	0.002
9	rs1328554	78313939	1.04	0.0702833737600549	1.06	0.212122118160079	0.259574784873341	0.0121438022339737	0.0052	0.0068	0.0894	0.0168	0.0446	0.0204	0.0174	0.027	0.0022	0.0436	0.0431	0.1359	0.002	0.034	0.1238	0.0211	0.0193	0.0047	0.0023	0.0149	0.0116	0.1172	0.0376	0.1119	0.0406	0.0017
9	rs57437131	78314725	1.04	0.0702833737600549	1.06	0.212122118160079	0.265923783115125	0.015320113143656	0.0052	0.0067	0.0893	0.017	0.0445	0.0205	0.0175	0.027	0.0021	0.0438	0.043	0.136	0.002	0.0339	0.1237	0.0212	0.0194	0.0047	0.0023	0.0151	0.0116	0.1173	0.0377	0.1113	0.0404	0.0017
9	rs74503675	78325474	1.04	0.0702833737600549	1.06	0.212122118160079	0.277514938417145	0.0166059957971695	0.0052	0.0067	0.0893	0.0171	0.0444	0.0206	0.0175	0.0271	0.002	0.0439	0.043	0.1361	0.002	0.0338	0.1237	0.0213	0.0194	0.0047	0.0022	0.0151	0.0117	0.1173	0.0377	0.1111	0.0404	0.0017
9	rs117659664	78328451	1.04	0.0702833737600549	1.06	0.212122118160079	0.272402276189997	0.022636058365174	0.0052	0.0067	0.0893	0.0171	0.0444	0.0208	0.0176	0.0271	0.0019	0.044	0.043	0.136	0.002	0.0337	0.1237	0.0214	0.0194	0.0047	0.0021	0.0151	0.0117	0.1174	0.0377	0.1109	0.0405	0.0017
9	rs56250903	78328762	1.04	0.0702833737600549	1.06	0.212122118160079	0.275324168321278	0.0215890254334355	0.0052	0.0067	0.0893	0.0171	0.0444	0.0208	0.0176	0.0271	0.0019	0.044	0.043	0.136	0.002	0.0337	0.1237	0.0214	0.0194	0.0047	0.0021	0.0151	0.0117	0.1174	0.0377	0.1109	0.0404	0.0017
9	rs11144589	78330608	1.04	0.0702833737600549	1.06	0.212122118160079	0.259394609926447	0.0222984157894186	0.0051	0.0067	0.0895	0.017	0.0444	0.021	0.0177	0.0272	0.0019	0.0439	0.043	0.1361	0.002	0.0337	0.1236	0.0215	0.0193	0.0047	0.0021	0.0151	0.0117	0.1177	0.0376	0.1105	0.0405	0.0017
9	rs12349947	78333453	1.04	0.0702833737600549	1.06	0.212122118160079	0.250561148131598	0.0215062936658683	0.0052	0.0067	0.0895	0.0171	0.0444	0.021	0.0177	0.0272	0.0019	0.0438	0.0429	0.136	0.0021	0.0337	0.1235	0.0215	0.0193	0.0047	0.0021	0.0152	0.0118	0.1177	0.0375	0.1105	0.0404	0.0017
9	rs535001	78334062	1.04	0.0702833737600549	1.06	0.212122118160079	0.252332213307699	0.0210949328584527	0.0052	0.0067	0.0895	0.0171	0.0444	0.021	0.0178	0.0273	0.0019	0.0438	0.0429	0.136	0.0021	0.0337	0.1234	0.0215	0.0193	0.0047	0.0021	0.0152	0.0118	0.1177	0.0375	0.1105	0.0405	0.0017
9	rs62555344	78335122	1.04	0.0702833737600549	1.06	0.212122118160079	0.242719334524961	0.0251563994761228	0.0052	0.0067	0.0895	0.0171	0.0444	0.021	0.0177	0.0273	0.0019	0.0438	0.0428	0.1361	0.0021	0.0336	0.1234	0.0215	0.0193	0.0047	0.0021	0.0152	0.0118	0.1177	0.0375	0.1105	0.0405	0.0017
9	rs116917011	78340598	1.04	0.0702833737600549	1.06	0.212122118160079	0.22361122805437	0.0343866830986205	0.0052	0.0067	0.0893	0.0172	0.0446	0.0211	0.0178	0.0273	0.0018	0.0438	0.0428	0.136	0.002	0.0336	0.1232	0.0215	0.0192	0.0046	0.0021	0.0152	0.0119	0.1178	0.0375	0.1105	0.0406	0.0017
9	rs7041315	78344733	1.03	0.0846525390220556	1.08	0.159408631830651	0.307878494945261	0.060538414465843	0.0052	0.0065	0.0883	0.0184	0.0457	0.0214	0.0183	0.0281	0.0015	0.0446	0.0426	0.1352	0.0018	0.0334	0.1213	0.0217	0.0193	0.0044	0.0021	0.0152	0.0127	0.1176	0.0378	0.1087	0.0419	0.0014
9	rs2478553	78347070	1.03	0.0846525390220556	1.08	0.159408631830651	0.317233967661505	0.0571387447713497	0.0052	0.0065	0.0882	0.0184	0.0457	0.0214	0.0184	0.0281	0.0015	0.0446	0.0426	0.1351	0.0018	0.0334	0.1212	0.0217	0.0193	0.0044	0.0021	0.0152	0.0127	0.1176	0.0378	0.1086	0.0419	0.0014
9	rs17664459	78347525	1.03	0.0846525390220556	1.08	0.159408631830651	0.320502858776627	0.0567518894301204	0.0052	0.0065	0.0882	0.0184	0.0457	0.0214	0.0184	0.0281	0.0015	0.0447	0.0426	0.1351	0.0018	0.0334	0.1212	0.0217	0.0193	0.0044	0.0021	0.0152	0.0127	0.1176	0.0378	0.1086	0.0419	0.0014
9	rs10869637	78348570	1.03	0.0846525390220556	1.08	0.159408631830651	0.327399223635874	0.0548345780143879	0.0052	0.0065	0.0882	0.0184	0.0458	0.0213	0.0184	0.0281	0.0015	0.0447	0.0426	0.135	0.0018	0.0334	0.1212	0.0218	0.0193	0.0045	0.0021	0.0152	0.0127	0.1176	0.0378	0.1085	0.042	0.0014
9	rs35941559	78362435	1.03	0.0846525390220556	1.08	0.159408631830651	0.369457278406793	0.0472743959780184	0.0052	0.0067	0.0877	0.0188	0.0461	0.0213	0.0184	0.0282	0.0016	0.0451	0.0424	0.1346	0.0018	0.0334	0.1206	0.0218	0.0195	0.0046	0.0021	0.0153	0.0131	0.1176	0.0378	0.1076	0.0424	0.0014
9	rs75615138	78367156	1.03	0.0846525390220556	1.08	0.159408631830651	0.36216722369248	0.0463861150393925	0.0052	0.0067	0.0877	0.0188	0.0461	0.0213	0.0184	0.0282	0.0016	0.0451	0.0424	0.1346	0.0018	0.0334	0.1206	0.0218	0.0195	0.0046	0.0021	0.0153	0.0131	0.1176	0.0378	0.1076	0.0424	0.0014
9	rs505321	78368784	1.03	0.0846525390220556	1.08	0.159408631830651	0.37348481076063	0.0457980619127891	0.0052	0.0067	0.0877	0.0188	0.0461	0.0213	0.0184	0.0282	0.0016	0.0453	0.0423	0.1346	0.0018	0.0334	0.1206	0.0218	0.0195	0.0046	0.0021	0.0154	0.0131	0.1176	0.0376	0.1076	0.0424	0.0014
9	rs77764681	78399612	1.03	0.0846525390220556	1.08	0.159408631830651	0.377369985419924	0.0553430878808383	0.0051	0.0068	0.0875	0.0193	0.0463	0.0214	0.0185	0.0282	0.0016	0.0456	0.0421	0.134	0.0018	0.0335	0.1199	0.022	0.0195	0.0046	0.0021	0.0157	0.0136	0.1177	0.0374	0.1068	0.0425	0.0013
9	rs72744065	78414099	1.02	0.101174939294895	1.08	0.159408631830651	0.38348495470599	0.0600758931358558	0.0051	0.0068	0.0874	0.0195	0.0463	0.0215	0.0186	0.0283	0.0017	0.0456	0.042	0.1337	0.0018	0.0335	0.1197	0.0221	0.0196	0.0046	0.0022	0.0158	0.0137	0.1178	0.0373	0.1066	0.0426	0.0013
9	rs3934253	78416813	1.02	0.101174939294895	1.08	0.159408631830651	0.39440417310993	0.0594834419363635	0.0051	0.0069	0.0874	0.0195	0.0464	0.0215	0.0186	0.0283	0.0017	0.0456	0.042	0.1337	0.0018	0.0335	0.1196	0.0221	0.0195	0.0046	0.0022	0.0158	0.0138	0.1178	0.0374	0.1065	0.0426	0.0013
9	rs76056150	78418889	1.02	0.101174939294895	1.08	0.159408631830651	0.396257841271106	0.0595491463619057	0.0051	0.0069	0.0874	0.0195	0.0464	0.0215	0.0186	0.0283	0.0017	0.0456	0.042	0.1336	0.0018	0.0335	0.1196	0.0221	0.0195	0.0046	0.0022	0.0158	0.0138	0.1178	0.0373	0.1064	0.0426	0.0013
9	rs13287988	78424849	1.02	0.101174939294895	1.08	0.159408631830651	0.408327601275238	0.0602739318831524	0.0051	0.0068	0.0874	0.0196	0.0465	0.0215	0.0186	0.0284	0.0017	0.0456	0.042	0.1335	0.0018	0.0336	0.1194	0.0221	0.0195	0.0046	0.0022	0.0159	0.0139	0.1178	0.0373	0.1062	0.0427	0.0013
9	rs12344488	78425925	1.02	0.101174939294895	1.08	0.159408631830651	0.405819418909937	0.0602078881705046	0.0051	0.0068	0.0874	0.0196	0.0465	0.0215	0.0186	0.0284	0.0017	0.0456	0.042	0.1334	0.0018	0.0338	0.1193	0.0221	0.0195	0.0046	0.0022	0.0159	0.0139	0.1178	0.0373	0.1062	0.0427	0.0013
9	rs76063400	78426314	1.02	0.101174939294895	1.08	0.159408631830651	0.407300590653105	0.0600758931358558	0.0051	0.0068	0.0874	0.0196	0.0465	0.0215	0.0186	0.0284	0.0017	0.0456	0.042	0.1334	0.0018	0.0338	0.1193	0.0221	0.0195	0.0046	0.0022	0.0159	0.0139	0.1178	0.0373	0.1062	0.0427	0.0013
9	rs12236577	78427250	1.02	0.101174939294895	1.09	0.136985182682918	0.406730589125556	0.0600758931358558	0.0051	0.0068	0.0874	0.0196	0.0465	0.0215	0.0186	0.0284	0.0017	0.0456	0.042	0.1334	0.0018	0.0338	0.1193	0.0221	0.0195	0.0046	0.0022	0.0159	0.0139	0.1178	0.0373	0.1061	0.0427	0.0013
9	rs13288396	78453441	1.02	0.101174939294895	1.09	0.136985182682918	0.38122045983177	0.052758440569807	0.0053	0.0069	0.0873	0.0197	0.0465	0.0214	0.0187	0.0286	0.0018	0.0457	0.042	0.1325	0.0018	0.0338	0.1193	0.0221	0.0194	0.0046	0.0022	0.0161	0.0142	0.1176	0.0375	0.1056	0.0427	0.0015
9	rs117525113	78455040	1.02	0.101174939294895	1.09	0.136985182682918	0.377095711764364	0.0534466344305698	0.0053	0.0069	0.0873	0.0197	0.0465	0.0214	0.0187	0.0286	0.0018	0.0457	0.042	0.1324	0.0018	0.0338	0.1193	0.0221	0.0194	0.0046	0.0022	0.0161	0.0143	0.1176	0.0375	0.1055	0.0426	0.0015
9	rs1831037	78458935	1.02	0.101174939294895	1.09	0.136985182682918	0.370380551085438	0.0545810822115192	0.0053	0.0069	0.0872	0.0197	0.0465	0.0214	0.0187	0.0287	0.0018	0.0458	0.042	0.1322	0.0018	0.0339	0.1193	0.0221	0.0194	0.0046	0.0023	0.0161	0.0144	0.1176	0.0376	0.1053	0.0426	0.0015
9	rs1571124	78460404	1.02	0.101174939294895	1.09	0.136985182682918	0.359111541168229	0.0598122729134044	0.0053	0.0069	0.0872	0.0197	0.0466	0.0214	0.0188	0.0287	0.0018	0.0457	0.042	0.1321	0.0018	0.0339	0.1192	0.0221	0.0195	0.0046	0.0023	0.0161	0.0144	0.1176	0.0376	0.1052	0.0426	0.0016
9	rs60054498	78460823	1.02	0.101174939294895	1.1	0.116987187387052	0.365182223808483	0.0606046119938404	0.0053	0.0069	0.0872	0.0198	0.0466	0.0214	0.0188	0.0287	0.0018	0.0458	0.042	0.132	0.0018	0.0339	0.1192	0.0221	0.0195	0.0047	0.0023	0.0161	0.0144	0.1175	0.0376	0.105	0.0426	0.0016
9	rs78118182	78467797	1.02	0.101174939294895	1.1	0.116987187387052	0.3045309735109	0.0539495621488065	0.0054	0.0071	0.087	0.02	0.0469	0.0217	0.0197	0.0291	0.0021	0.0455	0.0418	0.1296	0.0019	0.0343	0.1182	0.0227	0.0201	0.0047	0.0025	0.0165	0.0154	0.1162	0.0379	0.1034	0.0427	0.0019
9	rs80031788	78468808	1.02	0.101174939294895	1.1	0.116987187387052	0.286133926126784	0.0555343001299485	0.0054	0.0071	0.087	0.0201	0.0471	0.0219	0.02	0.0293	0.0022	0.0455	0.0417	0.1288	0.002	0.0345	0.1179	0.0229	0.0202	0.0048	0.0026	0.0166	0.0157	0.1155	0.038	0.1029	0.0428	0.002
9	rs77016657	78473830	1.01	0.120031835070186	1.1	0.116987187387052	0.279527446634502	0.0647003949659433	0.0055	0.0072	0.0869	0.0202	0.0473	0.0222	0.0205	0.0296	0.0024	0.0455	0.0415	0.1275	0.002	0.0347	0.1175	0.0232	0.0205	0.0048	0.0027	0.0168	0.0163	0.1144	0.0381	0.102	0.0429	0.0022
9	rs13294820	78475435	1.01	0.120031835070186	1.1	0.116987187387052	0.295666774241181	0.0644283606825479	0.0055	0.0072	0.0869	0.0202	0.0474	0.0222	0.0205	0.0297	0.0024	0.0456	0.0415	0.1274	0.002	0.0347	0.1174	0.0232	0.0205	0.0048	0.0027	0.0168	0.0163	0.1143	0.0381	0.1019	0.0429	0.0022
9	rs10869662	78477848	1.01	0.120031835070186	1.1	0.116987187387052	0.300178921042071	0.0653825876454319	0.0055	0.0072	0.0869	0.0203	0.0473	0.0223	0.0206	0.0297	0.0024	0.0455	0.0415	0.1273	0.002	0.0347	0.1174	0.0232	0.0206	0.0048	0.0027	0.0168	0.0164	0.1142	0.0381	0.1019	0.0429	0.0022
9	rs34058897	78480271	1.01	0.120031835070186	1.1	0.116987187387052	0.292390570506471	0.0753165075465166	0.0055	0.0072	0.0871	0.0203	0.0472	0.0223	0.0207	0.0298	0.0024	0.0456	0.0414	0.1271	0.002	0.0347	0.1173	0.0233	0.0206	0.0048	0.0027	0.0169	0.0163	0.1141	0.0381	0.1018	0.043	0.0022
9	rs4745455	78481635	1.01	0.120031835070186	1.1	0.116987187387052	0.279339906720477	0.0818067822017122	0.0055	0.0072	0.0871	0.0202	0.0471	0.0223	0.0207	0.0298	0.0025	0.0456	0.0414	0.127	0.002	0.0348	0.1172	0.0234	0.0206	0.0048	0.0027	0.0169	0.0164	0.114	0.0381	0.1018	0.043	0.0023
9	rs34602632	78482964	1.01	0.120031835070186	1.1	0.116987187387052	0.270141322395751	0.0828593539718707	0.0055	0.0072	0.0871	0.0202	0.0472	0.0223	0.0207	0.0298	0.0025	0.0456	0.0414	0.1269	0.002	0.0348	0.1172	0.0233	0.0206	0.0048	0.0027	0.017	0.0164	0.114	0.0381	0.1018	0.0429	0.0023
9	rs60734687	78494853	1.01	0.120031835070186	1.1	0.116987187387052	0.239388181078556	0.0743042512102028	0.0056	0.0071	0.087	0.0202	0.0477	0.0224	0.0209	0.0298	0.0026	0.0455	0.0415	0.1262	0.0021	0.0351	0.1168	0.0234	0.0209	0.0048	0.0027	0.0172	0.0167	0.1136	0.0382	0.1017	0.0425	0.0024
9	rs4483223	78497748	1.01	0.120031835070186	1.1	0.116987187387052	0.205135887177394	0.0784605750124373	0.0057	0.0072	0.087	0.0202	0.0478	0.0223	0.0209	0.0298	0.0026	0.0455	0.0415	0.1262	0.0022	0.0352	0.1168	0.0234	0.0208	0.0048	0.0025	0.0172	0.0168	0.1137	0.0382	0.1017	0.0424	0.0024
9	rs10781312	78499574	1.01	0.120031835070186	1.1	0.116987187387052	0.198593799107669	0.0924949556582326	0.0057	0.0071	0.087	0.0202	0.0478	0.0223	0.0209	0.0298	0.0026	0.0455	0.0415	0.1261	0.0022	0.0352	0.1167	0.0234	0.0207	0.0048	0.0025	0.0172	0.0168	0.1137	0.0382	0.1017	0.0425	0.0023
9	rs74887343	78500816	1.01	0.120031835070186	1.1	0.116987187387052	0.187932606134317	0.104026197581515	0.0057	0.0071	0.087	0.0202	0.0478	0.0223	0.0209	0.0298	0.0026	0.0455	0.0415	0.1261	0.0022	0.0352	0.1167	0.0234	0.0207	0.0048	0.0025	0.0172	0.0168	0.1136	0.0382	0.1017	0.0425	0.0023
9	rs11144664	78503246	1.01	0.120031835070186	1.1	0.116987187387052	0.152779752865897	0.119622631300786	0.0061	0.0071	0.0872	0.0206	0.0478	0.0226	0.0219	0.0302	0.0029	0.0456	0.0414	0.1249	0.0025	0.0351	0.1146	0.0241	0.0212	0.0048	0.0026	0.0179	0.0176	0.1116	0.0384	0.1003	0.0423	0.0027
9	rs6560474	78504107	1	0.141401729381863	1.1	0.116987187387052	0.163182288510134	0.175453581735992	0.0066	0.0073	0.087	0.0212	0.0476	0.0229	0.0231	0.0306	0.0034	0.0463	0.0414	0.1231	0.003	0.0354	0.1119	0.0248	0.0219	0.0049	0.0028	0.0188	0.0188	0.1086	0.0387	0.0985	0.0422	0.0032
9	rs3814115	78504729	0.99	0.165458971998582	1.1	0.116987187387052	0.147109440123999	0.199784792251232	0.0068	0.0073	0.0858	0.0215	0.0478	0.023	0.0239	0.031	0.0035	0.0466	0.0416	0.1222	0.0033	0.0358	0.1099	0.0249	0.022	0.005	0.0029	0.0191	0.0201	0.1065	0.0389	0.0983	0.0428	0.0035
9	rs79267113	78505075	0.99	0.165458971998582	1.1	0.116987187387052	0.141534294240855	0.205663625006384	0.0068	0.0073	0.0858	0.0215	0.0478	0.023	0.0239	0.0311	0.0035	0.0466	0.0416	0.1222	0.0033	0.0358	0.1098	0.0249	0.022	0.005	0.0028	0.0191	0.0202	0.1065	0.0388	0.0983	0.0428	0.0035
9	rs7020560	78506145	0.99	0.165458971998582	1.1	0.116987187387052	0.136056280065661	0.187484501240129	0.0068	0.0073	0.0857	0.0215	0.0479	0.0229	0.0239	0.0311	0.0035	0.0466	0.0417	0.122	0.0033	0.036	0.1096	0.0248	0.022	0.0049	0.0028	0.0191	0.0204	0.1065	0.0386	0.0983	0.0427	0.0035
9	rs7040769	78506187	0.99	0.165458971998582	1.1	0.116987187387052	0.136523420377371	0.186667144568023	0.0068	0.0073	0.0857	0.0215	0.0479	0.0229	0.0239	0.0311	0.0036	0.0466	0.0417	0.122	0.0033	0.036	0.1096	0.0248	0.022	0.0049	0.0028	0.0191	0.0204	0.1065	0.0386	0.0983	0.0427	0.0035
9	rs72728955	78508851	0.99	0.165458971998582	1.1	0.116987187387052	0.121149811936579	0.177556673590992	0.0069	0.0075	0.0857	0.0213	0.0479	0.0228	0.0238	0.0314	0.0037	0.0466	0.042	0.1218	0.0034	0.0364	0.109	0.0246	0.0218	0.0049	0.003	0.0192	0.0207	0.1064	0.0386	0.098	0.0428	0.0036
9	rs2050833	78509414	0.99	0.165458971998582	1.1	0.116987187387052	0.128171819998384	0.169196738310377	0.0069	0.0076	0.0857	0.0213	0.0479	0.0228	0.0239	0.0314	0.0037	0.0466	0.0421	0.1218	0.0034	0.0365	0.1088	0.0245	0.0218	0.0049	0.003	0.0192	0.0208	0.1065	0.0386	0.098	0.0428	0.0036
9	rs10283891	78509529	0.99	0.165458971998582	1.1	0.116987187387052	0.121585277512863	0.187791323970311	0.0069	0.0076	0.0857	0.0212	0.0479	0.0228	0.0238	0.0314	0.0037	0.0466	0.0421	0.1219	0.0034	0.0365	0.1088	0.0245	0.0218	0.0049	0.003	0.0193	0.0208	0.1065	0.0386	0.0979	0.0428	0.0036
9	rs79268517	78510093	0.99	0.165458971998582	1.13	0.0699995683306186	0.110517299847335	0.208942361440764	0.0069	0.0076	0.0857	0.0212	0.048	0.0228	0.0238	0.0315	0.0037	0.0467	0.0422	0.1218	0.0034	0.0366	0.1086	0.0246	0.0218	0.0048	0.003	0.0193	0.0208	0.1065	0.0386	0.0978	0.0428	0.0036
9	rs7849354	78513109	0.99	0.165458971998582	1.14	0.0581452072437857	0.0948480790930166	0.21694550675944	0.0069	0.0076	0.0857	0.0212	0.0483	0.0228	0.0236	0.0316	0.0036	0.0469	0.0424	0.1217	0.0034	0.0369	0.1077	0.0248	0.0218	0.0046	0.0029	0.0194	0.021	0.1066	0.0386	0.0977	0.0428	0.0035
9	rs35650604	78515195	0.99	0.165458971998582	1.13	0.0699995683306186	0.0832449882718762	0.239426796864417	0.0069	0.0076	0.0858	0.0212	0.0483	0.0228	0.0236	0.0316	0.0036	0.0468	0.0423	0.1218	0.0034	0.0369	0.1075	0.0247	0.0218	0.0045	0.0029	0.0195	0.0211	0.1067	0.0383	0.0975	0.043	0.0035
9	rs116929815	78522346	0.99	0.165458971998582	1.13	0.0699995683306186	0.0732868962573753	0.238651173414679	0.0069	0.0077	0.0861	0.0212	0.0486	0.0227	0.0232	0.0318	0.0036	0.0468	0.0424	0.1221	0.0033	0.0372	0.107	0.0245	0.0216	0.0045	0.0029	0.0196	0.0213	0.1067	0.038	0.097	0.0434	0.0035
9	rs76072683	78525051	0.99	0.165458971998582	1.13	0.0699995683306186	0.0717131275081981	0.237655130025617	0.0069	0.0077	0.0862	0.0212	0.0486	0.0227	0.0231	0.0319	0.0036	0.0468	0.0424	0.1221	0.0033	0.0373	0.107	0.0244	0.0216	0.0045	0.0029	0.0197	0.0213	0.1068	0.038	0.0969	0.0434	0.0035
9	rs79414500	78527649	0.99	0.165458971998582	1.13	0.0699995683306186	0.0701204107916711	0.257031619075699	0.0069	0.0077	0.0862	0.0212	0.0486	0.0228	0.023	0.0319	0.0036	0.0467	0.0424	0.1222	0.0033	0.0373	0.1069	0.0245	0.0216	0.0044	0.0029	0.0197	0.0213	0.1068	0.0381	0.0968	0.0433	0.0035
9	Affx-34174962	78529571	0.99	0.165458971998582	1.13	0.0699995683306186	0.0692410831920209	0.263634257156955	0.0069	0.0078	0.0863	0.0212	0.0486	0.0228	0.023	0.0319	0.0036	0.0467	0.0424	0.1222	0.0033	0.0373	0.1068	0.0245	0.0216	0.0044	0.0029	0.0197	0.0213	0.1068	0.0381	0.0967	0.0433	0.0035
9	rs117858361	78531801	0.99	0.165458971998582	1.13	0.0699995683306186	0.0672440172037068	0.300142419931061	0.0069	0.0077	0.0863	0.0212	0.0486	0.0228	0.023	0.0319	0.0036	0.0466	0.0425	0.1222	0.0033	0.0374	0.1069	0.0244	0.0217	0.0044	0.0029	0.0197	0.0214	0.107	0.0381	0.0965	0.0432	0.0035
9	rs12236682	78532403	0.99	0.165458971998582	1.13	0.0699995683306186	0.0674039794020038	0.305508201234763	0.0069	0.0077	0.0863	0.0213	0.0486	0.0228	0.023	0.0319	0.0036	0.0466	0.0425	0.1223	0.0033	0.0374	0.1069	0.0244	0.0217	0.0044	0.0029	0.0197	0.0214	0.107	0.0381	0.0965	0.0432	0.0035
9	rs4554552	78536089	0.99	0.165458971998582	1.13	0.0699995683306186	0.062560197930995	0.355035268164582	0.0069	0.0077	0.0863	0.0213	0.0486	0.0229	0.023	0.0318	0.0036	0.0465	0.0425	0.1223	0.0033	0.0375	0.107	0.0245	0.0218	0.0044	0.0029	0.0197	0.0214	0.107	0.038	0.0962	0.0432	0.0035
9	rs10512051	78536862	0.99	0.165458971998582	1.13	0.0699995683306186	0.0653634362657052	0.420180706623902	0.0069	0.0077	0.0863	0.0213	0.0486	0.0228	0.0229	0.0318	0.0036	0.0465	0.0425	0.1222	0.0033	0.0375	0.107	0.0245	0.0218	0.0044	0.0029	0.0196	0.0214	0.107	0.038	0.0961	0.0432	0.0035
9	rs74363683	78542257	1	0.141401729381863	1.13	0.0699995683306186	0.114956559866493	0.580110261356607	0.0068	0.0078	0.0863	0.0213	0.0484	0.0228	0.0229	0.0318	0.0035	0.0466	0.0424	0.1221	0.0033	0.0375	0.107	0.0246	0.0218	0.0044	0.0029	0.0196	0.0215	0.107	0.0378	0.096	0.0433	0.0035
9	rs11144688	78542286	1	0.141401729381863	1.14	0.0581452072437857	0.115631746115899	0.582528678542402	0.0068	0.0078	0.0863	0.0213	0.0484	0.0228	0.0229	0.0318	0.0035	0.0466	0.0424	0.1221	0.0033	0.0375	0.107	0.0246	0.0218	0.0044	0.0029	0.0196	0.0215	0.107	0.0378	0.096	0.0433	0.0035
9	rs76807146	78545919	1.01	0.120031835070186	1.14	0.0581452072437857	0.0315299165856598	0.23699184441006	0.0065	0.0081	0.0874	0.0207	0.0478	0.0225	0.0228	0.0309	0.0031	0.0471	0.0418	0.1195	0.0031	0.039	0.1056	0.0254	0.0227	0.0038	0.0027	0.0198	0.0228	0.1093	0.0363	0.0953	0.0462	0.0033
9	rs62555891	78548707	0.99	0.165458971998582	1.15	0.047929882429645	0.0681268888012685	0.404291502769895	0.0062	0.0084	0.087	0.02	0.0471	0.0219	0.0231	0.0299	0.0026	0.0467	0.0406	0.116	0.0029	0.0414	0.1038	0.0265	0.0239	0.0034	0.0026	0.02	0.0245	0.1123	0.0348	0.0947	0.0496	0.0033
9	rs75784516	78548817	0.99	0.165458971998582	1.15	0.047929882429645	0.0662696685829814	0.373026481115051	0.0062	0.0084	0.0869	0.02	0.0471	0.0219	0.0231	0.0299	0.0026	0.0467	0.0406	0.116	0.0029	0.0414	0.1038	0.0265	0.0239	0.0034	0.0026	0.02	0.0246	0.1123	0.0348	0.0947	0.0496	0.0033
9	rs80296107	78549910	0.98	0.192372589028169	1.15	0.047929882429645	0.0665669497484018	0.406365794144653	0.0062	0.0084	0.0868	0.0199	0.0471	0.0219	0.0232	0.0298	0.0026	0.0466	0.0407	0.1159	0.0029	0.0414	0.1037	0.0266	0.024	0.0035	0.0026	0.0201	0.0246	0.1123	0.0348	0.0946	0.0497	0.0033
9	rs7044428	78555026	0.98	0.192372589028169	1.15	0.047929882429645	0.0626173784044914	0.317775015679637	0.0062	0.0085	0.0869	0.02	0.0472	0.022	0.0234	0.0297	0.0025	0.0466	0.0407	0.1157	0.0029	0.0415	0.1035	0.0268	0.0241	0.0035	0.0026	0.0201	0.0247	0.1125	0.0347	0.0945	0.0498	0.0033
9	rs62555896	78555624	0.98	0.192372589028169	1.15	0.047929882429645	0.0591003358325687	0.306584769247575	0.0062	0.0085	0.0869	0.02	0.0471	0.022	0.0234	0.0297	0.0026	0.0466	0.0407	0.1157	0.0029	0.0415	0.1034	0.0268	0.0241	0.0035	0.0026	0.0201	0.0247	0.1125	0.0347	0.0945	0.0499	0.0033
9	rs4584211	78557137	0.98	0.192372589028169	1.15	0.047929882429645	0.0538328110707608	0.276182711614721	0.0062	0.0084	0.0869	0.02	0.0471	0.022	0.0234	0.0297	0.0026	0.0466	0.0407	0.1156	0.003	0.0415	0.1033	0.0267	0.0242	0.0035	0.0026	0.0201	0.0246	0.1125	0.0347	0.0946	0.0498	0.0033
9	rs12335866	78557301	0.98	0.192372589028169	1.15	0.047929882429645	0.0511208286311483	0.273288684295087	0.0061	0.0084	0.0868	0.02	0.0471	0.022	0.0234	0.0296	0.0027	0.0465	0.0407	0.1156	0.0031	0.0415	0.1032	0.0268	0.0242	0.0035	0.0026	0.0202	0.0246	0.1126	0.0347	0.0946	0.0498	0.0033
9	rs72728975	78558097	0.98	0.192372589028169	1.15	0.047929882429645	0.0539363442088896	0.272249140998348	0.0062	0.0085	0.0868	0.02	0.047	0.022	0.0234	0.0296	0.0026	0.0465	0.0407	0.1156	0.0031	0.0415	0.1032	0.0267	0.0242	0.0035	0.0026	0.0202	0.0247	0.1127	0.0347	0.0946	0.0498	0.0034
9	rs10781317	78561308	0.98	0.192372589028169	1.15	0.047929882429645	0.0558757898768871	0.231049213389563	0.0063	0.0086	0.0867	0.0199	0.047	0.0219	0.0234	0.0295	0.0027	0.0466	0.0409	0.1154	0.0032	0.0415	0.1035	0.0268	0.0242	0.0035	0.0026	0.0199	0.0245	0.1134	0.0347	0.094	0.0499	0.0034
9	rs28624952	78566510	0.98	0.192372589028169	1.15	0.047929882429645	0.051137487048655	0.220606109694163	0.0064	0.0087	0.0866	0.0199	0.047	0.0218	0.0235	0.0294	0.0026	0.0466	0.0408	0.1151	0.0034	0.0413	0.1036	0.0268	0.0242	0.0036	0.0026	0.0198	0.0245	0.1135	0.0348	0.094	0.0499	0.0034
9	rs2066188	78570960	0.98	0.192372589028169	1.15	0.047929882429645	0.0521436837917787	0.197803209103784	0.0065	0.0087	0.0866	0.0199	0.047	0.0217	0.0235	0.0294	0.0026	0.0465	0.0407	0.1148	0.0035	0.0413	0.1037	0.0268	0.0242	0.0038	0.0026	0.0198	0.0244	0.1135	0.0348	0.0939	0.0501	0.0035
9	rs1340502	78572403	0.98	0.192372589028169	1.15	0.047929882429645	0.049505965734464	0.195828285934303	0.0065	0.0087	0.0866	0.0198	0.047	0.0217	0.0236	0.0294	0.0026	0.0465	0.0406	0.1148	0.0036	0.0412	0.1038	0.0268	0.0243	0.0038	0.0026	0.0199	0.0244	0.1135	0.0348	0.0938	0.0501	0.0035
9	rs11144699	78574029	0.98	0.192372589028169	1.14	0.0581452072437857	0.0470857312898025	0.191280562706626	0.0066	0.0087	0.0865	0.0198	0.047	0.0217	0.0235	0.0293	0.0026	0.0464	0.0406	0.1149	0.0036	0.0414	0.1038	0.0268	0.0243	0.0038	0.0026	0.0199	0.0244	0.1136	0.0348	0.0938	0.05	0.0035
9	rs1890915	78581799	0.98	0.192372589028169	1.14	0.0581452072437857	0.0511541491170119	0.190663228592348	0.0066	0.0086	0.0863	0.0196	0.0471	0.0216	0.0235	0.0295	0.0026	0.0465	0.0405	0.1149	0.0037	0.0414	0.1038	0.027	0.0242	0.0039	0.0025	0.0198	0.0244	0.1136	0.0349	0.0939	0.05	0.0036
9	rs7847011	78596109	0.98	0.192372589028169	1.14	0.0581452072437857	0.0426652132942109	0.119361731469192	0.0071	0.0088	0.0863	0.0188	0.0482	0.0206	0.0234	0.0294	0.0029	0.0468	0.0408	0.1147	0.0043	0.0414	0.1036	0.0262	0.024	0.0045	0.0029	0.0197	0.024	0.1138	0.0346	0.0934	0.0499	0.0038
9	rs67856772	78598542	0.98	0.192372589028169	1.14	0.0581452072437857	0.0506724302938522	0.105017761869895	0.0072	0.0088	0.0863	0.0188	0.0483	0.0206	0.0234	0.0294	0.003	0.0467	0.0408	0.1147	0.0043	0.0414	0.1036	0.0262	0.024	0.0046	0.003	0.0197	0.024	0.1138	0.0346	0.0934	0.0499	0.0038
9	rs1340508	78598605	0.98	0.192372589028169	1.14	0.0581452072437857	0.0507884265020186	0.105349091599781	0.0072	0.0088	0.0863	0.0188	0.0483	0.0206	0.0234	0.0294	0.003	0.0467	0.0409	0.1147	0.0043	0.0414	0.1036	0.0262	0.024	0.0046	0.003	0.0197	0.024	0.1138	0.0346	0.0934	0.0498	0.0038
9	rs6560479	78598961	0.98	0.192372589028169	1.14	0.0581452072437857	0.0506393213072084	0.105680824592601	0.0072	0.0088	0.0863	0.0188	0.0483	0.0206	0.0234	0.0294	0.003	0.0467	0.0409	0.1147	0.0043	0.0414	0.1036	0.0262	0.0239	0.0046	0.003	0.0197	0.0241	0.1137	0.0346	0.0934	0.0498	0.0038
9	rs2792218	78607097	0.98	0.192372589028169	1.13	0.0699995683306186	0.0499801975990059	0.0999341173109123	0.0072	0.0088	0.0867	0.0187	0.0483	0.0206	0.0234	0.0294	0.0029	0.0467	0.0408	0.1147	0.0044	0.0414	0.1035	0.0262	0.0239	0.0048	0.003	0.0196	0.0239	0.1137	0.0346	0.0931	0.0499	0.0038
9	rs1258100	78612090	0.98	0.192372589028169	1.13	0.0699995683306186	0.0426063055571126	0.0987998293315967	0.0072	0.0089	0.0867	0.0187	0.0484	0.0206	0.0233	0.0294	0.0029	0.0467	0.0407	0.1146	0.0045	0.0414	0.1036	0.026	0.0238	0.0048	0.0031	0.0196	0.0239	0.1138	0.0344	0.0933	0.0498	0.0039
9	rs4744779	78615183	0.98	0.192372589028169	1.13	0.0699995683306186	0.0328511868552581	0.0843724367190833	0.0072	0.0089	0.0866	0.0186	0.0486	0.0206	0.0233	0.0294	0.003	0.0467	0.0406	0.1145	0.0047	0.0414	0.1038	0.0256	0.0238	0.005	0.0031	0.0195	0.0238	0.1139	0.0339	0.0937	0.0497	0.0039
9	rs6560484	78615618	0.98	0.192372589028169	1.13	0.0699995683306186	0.0347704495012622	0.0826333451104271	0.0073	0.0089	0.0866	0.0186	0.0487	0.0206	0.0233	0.0294	0.003	0.0467	0.0405	0.1146	0.0047	0.0414	0.1038	0.0256	0.0238	0.005	0.0031	0.0195	0.0238	0.114	0.0338	0.0937	0.0497	0.0039
9	rs72733289	78619412	0.98	0.192372589028169	1.13	0.0699995683306186	0.029612913955065	0.0832365891098821	0.0072	0.0089	0.0867	0.0187	0.0487	0.0206	0.0233	0.0294	0.003	0.0467	0.0406	0.1145	0.0047	0.0413	0.1038	0.0256	0.0238	0.005	0.0031	0.0195	0.0238	0.114	0.0339	0.0937	0.0497	0.0038
9	rs79035182	78619511	0.98	0.192372589028169	1.13	0.0699995683306186	0.02886515989916	0.0830101650177702	0.0072	0.0089	0.0867	0.0187	0.0487	0.0206	0.0233	0.0294	0.003	0.0467	0.0406	0.1145	0.0047	0.0414	0.1038	0.0256	0.0238	0.005	0.0031	0.0195	0.0238	0.114	0.0338	0.0937	0.0497	0.0038
9	rs11144713	78621540	0.98	0.192372589028169	1.13	0.0699995683306186	0.0266914653554924	0.0854381458425069	0.0072	0.0089	0.0867	0.0187	0.0487	0.0206	0.0233	0.0294	0.003	0.0467	0.0406	0.1144	0.0047	0.0414	0.1037	0.0256	0.0238	0.005	0.0032	0.0195	0.0238	0.114	0.0338	0.0936	0.0497	0.0038
9	rs17061934	78626324	0.98	0.192372589028169	1.13	0.0699995683306186	0.0256546041764494	0.0914732154460973	0.0073	0.0089	0.0869	0.0188	0.0487	0.0206	0.0233	0.0294	0.003	0.0467	0.0406	0.1143	0.0047	0.0412	0.1037	0.0256	0.0238	0.005	0.0032	0.0195	0.0237	0.114	0.0338	0.0935	0.0496	0.0039
9	rs1339249	78628198	0.98	0.192372589028169	1.13	0.0699995683306186	0.0241289253091196	0.0932049453446459	0.0073	0.0088	0.0869	0.0189	0.0487	0.0206	0.0233	0.0294	0.003	0.0466	0.0407	0.1143	0.0047	0.0411	0.1037	0.0256	0.0238	0.005	0.0032	0.0195	0.0237	0.114	0.0338	0.0936	0.0495	0.0039
9	rs55703261	78633723	0.98	0.192372589028169	1.13	0.0699995683306186	0.0210495886291597	0.108852299542982	0.0074	0.0087	0.0867	0.0191	0.0487	0.0207	0.0234	0.0295	0.0029	0.0462	0.0407	0.1141	0.0047	0.0408	0.1041	0.0257	0.0239	0.0051	0.0033	0.0192	0.0236	0.1142	0.0336	0.0936	0.0494	0.0039
9	rs4745487	78634961	0.98	0.192372589028169	1.13	0.0699995683306186	0.0210137774114791	0.1161617008798	0.0074	0.0087	0.0866	0.0191	0.0486	0.0207	0.0234	0.0296	0.0029	0.0462	0.0407	0.1141	0.0047	0.0408	0.1041	0.0257	0.0239	0.0051	0.0034	0.0192	0.0236	0.1143	0.0336	0.0936	0.0493	0.004
9	rs74409646	78635649	0.99	0.165458971998582	1.13	0.0699995683306186	0.0150045600563416	0.149209398880915	0.0075	0.0086	0.0863	0.0194	0.0482	0.0208	0.0234	0.0299	0.0032	0.0454	0.0408	0.1136	0.0048	0.0406	0.1047	0.0254	0.0239	0.0054	0.0035	0.019	0.0237	0.1147	0.0337	0.0934	0.0492	0.0041
9	rs35736022	78635836	0.99	0.165458971998582	1.13	0.0699995683306186	0.0162509309136735	0.165853107349619	0.0076	0.0086	0.0864	0.0194	0.0482	0.0207	0.0234	0.0298	0.0032	0.0453	0.0409	0.1135	0.0049	0.0406	0.1047	0.0253	0.0238	0.0055	0.0036	0.0189	0.0237	0.1147	0.0336	0.0934	0.0492	0.0042
9	rs117756018	78636027	0.99	0.165458971998582	1.13	0.0699995683306186	0.0154356758327555	0.157597423766489	0.0076	0.0086	0.0865	0.0194	0.0483	0.0207	0.0234	0.0299	0.0033	0.0451	0.041	0.1134	0.0049	0.0404	0.1047	0.0252	0.0239	0.0056	0.0036	0.0188	0.0236	0.1148	0.0336	0.0934	0.0491	0.0042
9	rs74898314	78636452	1	0.141401729381863	1.13	0.0699995683306186	0.0144867776889694	0.128083639446041	0.0077	0.0087	0.0865	0.0193	0.0482	0.0207	0.0234	0.0299	0.0033	0.0449	0.041	0.1137	0.0051	0.0403	0.1046	0.0251	0.0238	0.0058	0.0037	0.0187	0.0235	0.1149	0.0334	0.0935	0.0488	0.0043
9	rs34417623	78638797	1.01	0.120031835070186	1.13	0.0699995683306186	0.0196342049053858	0.181586430193499	0.0082	0.0091	0.0869	0.0192	0.0482	0.0207	0.0238	0.0302	0.0039	0.0432	0.0414	0.1134	0.0057	0.0399	0.1041	0.0248	0.0238	0.0069	0.0044	0.0179	0.023	0.1166	0.0328	0.0932	0.0472	0.0045
9	rs12004280	78639947	1.01	0.120031835070186	1.13	0.0699995683306186	0.025264353034124	0.199471469495925	0.0082	0.0092	0.0872	0.0191	0.0482	0.0208	0.0239	0.0304	0.004	0.0427	0.0416	0.1133	0.0058	0.0398	0.104	0.0247	0.0238	0.0072	0.0045	0.0177	0.0229	0.1169	0.0326	0.093	0.0467	0.0046
9	rs10781325	78640399	1.01	0.120031835070186	1.14	0.0581452072437857	0.0213376688431912	0.174654689430168	0.0082	0.0092	0.0872	0.0191	0.0482	0.0208	0.0239	0.0304	0.004	0.0427	0.0416	0.1132	0.0058	0.0398	0.1041	0.0247	0.0238	0.0073	0.0045	0.0176	0.0229	0.1172	0.0325	0.093	0.0467	0.0045
9	rs2277180	78641526	1.01	0.120031835070186	1.13	0.0699995683306186	0.0291920559837517	0.176053579771191	0.0082	0.0094	0.0874	0.0191	0.0481	0.0208	0.0239	0.0306	0.0041	0.0426	0.0416	0.1127	0.0059	0.0396	0.1043	0.0244	0.0238	0.0075	0.0045	0.0175	0.0227	0.1176	0.0324	0.0936	0.0464	0.0046
9	rs62558819	78643750	1	0.141401729381863	1.13	0.0699995683306186	0.265878137716825	0.51908042862208	0.0078	0.0101	0.0899	0.0182	0.0469	0.0197	0.0222	0.0309	0.0045	0.043	0.042	0.1122	0.0061	0.0389	0.1049	0.0221	0.0237	0.009	0.005	0.0166	0.0216	0.1179	0.031	0.0966	0.047	0.0051
9	rs17719860	78644071	1	0.141401729381863	1.12	0.083651866997597	0.279152434454256	0.532404085931202	0.0079	0.0101	0.0896	0.0185	0.0465	0.0202	0.0229	0.0309	0.0046	0.0428	0.0418	0.1119	0.0062	0.039	0.1048	0.0224	0.0243	0.0091	0.005	0.0164	0.0216	0.1173	0.0311	0.0961	0.0467	0.0052
9	rs66464458	78645762	0.99	0.165458971998582	1.12	0.083651866997597	0.271062931070976	0.460880375432079	0.0079	0.0101	0.0896	0.0185	0.0465	0.0202	0.0229	0.0308	0.0046	0.0428	0.0418	0.1119	0.0062	0.039	0.1049	0.0224	0.0244	0.0091	0.005	0.0163	0.0216	0.1173	0.0311	0.0962	0.0467	0.0051
9	rs12686149	78647201	0.99	0.165458971998582	1.12	0.083651866997597	0.269957204238535	0.463431723938066	0.0079	0.0101	0.0895	0.0185	0.0465	0.0202	0.0229	0.0308	0.0046	0.0428	0.0419	0.112	0.0062	0.039	0.1049	0.0224	0.0244	0.0091	0.005	0.0163	0.0216	0.1174	0.0311	0.0963	0.0467	0.0051
9	rs117612278	78650313	0.99	0.165458971998582	1.12	0.083651866997597	0.252731643692665	0.445517550678856	0.0079	0.0101	0.0895	0.0185	0.0464	0.0201	0.0228	0.0307	0.0047	0.0428	0.0419	0.1121	0.0062	0.0391	0.1049	0.0224	0.0243	0.0091	0.005	0.0163	0.0216	0.1174	0.0311	0.0965	0.0469	0.0051
9	rs10869682	78651290	0.99	0.165458971998582	1.12	0.083651866997597	0.252154799598612	0.403125993137984	0.0079	0.0101	0.0895	0.0184	0.0463	0.0201	0.0229	0.0307	0.0046	0.0428	0.0419	0.1123	0.0063	0.0391	0.105	0.0224	0.0242	0.0091	0.005	0.0163	0.0215	0.1175	0.0311	0.0965	0.0469	0.0051
9	rs62558821	78651919	0.99	0.165458971998582	1.12	0.083651866997597	0.248444884146496	0.384349363002123	0.0079	0.0101	0.0895	0.0184	0.0463	0.0201	0.0229	0.0307	0.0046	0.0428	0.0418	0.1123	0.0063	0.0391	0.105	0.0224	0.0242	0.0091	0.005	0.0163	0.0215	0.1175	0.0311	0.0966	0.0469	0.0051
9	rs2792222	78652209	0.99	0.165458971998582	1.12	0.083651866997597	0.266471859185222	0.393578125491119	0.0079	0.0101	0.0895	0.0184	0.0463	0.0201	0.0228	0.0307	0.0046	0.0428	0.0418	0.1123	0.0063	0.0391	0.105	0.0224	0.0242	0.0092	0.005	0.0163	0.0215	0.1175	0.0311	0.0966	0.0469	0.0052
9	rs6560489	78656310	1	0.141401729381863	1.12	0.083651866997597	0.309410990111473	0.450978953083495	0.0079	0.0103	0.0888	0.0183	0.0464	0.0199	0.023	0.0303	0.0048	0.0424	0.0415	0.1125	0.0065	0.0394	0.1051	0.0223	0.0242	0.0094	0.0051	0.0162	0.0212	0.1175	0.0309	0.0974	0.0466	0.0053
9	rs2993755	78657636	0.99	0.165458971998582	1.12	0.083651866997597	0.299254133387166	0.487918931697441	0.008	0.0104	0.0887	0.0182	0.0462	0.0201	0.023	0.03	0.0049	0.0423	0.0415	0.1126	0.0066	0.0394	0.1056	0.0222	0.0241	0.0095	0.0052	0.0161	0.0211	0.1177	0.0309	0.0977	0.0465	0.0054
9	rs2777020	78657751	0.99	0.165458971998582	1.12	0.083651866997597	0.307089102065383	0.494467049626395	0.008	0.0104	0.0887	0.0182	0.0461	0.0201	0.023	0.0299	0.005	0.0422	0.0415	0.1125	0.0066	0.0393	0.1056	0.0222	0.0241	0.0095	0.0052	0.0161	0.0211	0.1177	0.0309	0.0977	0.0465	0.0054
9	rs17719947	78657775	0.99	0.165458971998582	1.11	0.0992615496976265	0.304285596197039	0.494740372756423	0.008	0.0104	0.0887	0.0182	0.0461	0.0201	0.023	0.0299	0.005	0.0422	0.0415	0.1125	0.0066	0.0393	0.1056	0.0222	0.024	0.0095	0.0052	0.0161	0.0211	0.1178	0.0309	0.0977	0.0465	0.0054
9	rs62558823	78657975	0.99	0.165458971998582	1.11	0.0992615496976265	0.305857819897889	0.498160165831876	0.008	0.0104	0.0887	0.0182	0.0461	0.0201	0.023	0.0299	0.005	0.0422	0.0415	0.1126	0.0066	0.0392	0.1056	0.0222	0.024	0.0095	0.0052	0.0161	0.021	0.1178	0.0309	0.0978	0.0465	0.0055
9	rs11144728	78659547	0.99	0.165458971998582	1.11	0.0992615496976265	0.297942567658955	0.494467049626395	0.008	0.0104	0.0888	0.0182	0.0467	0.0201	0.023	0.0298	0.005	0.0424	0.0415	0.1123	0.0066	0.0394	0.1061	0.022	0.0238	0.0095	0.0052	0.016	0.0209	0.1178	0.0308	0.0978	0.0464	0.0054
9	rs2153228	78663605	0.99	0.165458971998582	1.11	0.0992615496976265	0.281736106305438	0.486013293769899	0.0079	0.0105	0.0891	0.0181	0.0468	0.02	0.0229	0.0298	0.005	0.0424	0.0413	0.1125	0.0066	0.0394	0.1067	0.0217	0.0237	0.0094	0.0052	0.016	0.0208	0.1177	0.0306	0.0978	0.0467	0.0054
9	rs77721520	78663657	0.99	0.165458971998582	1.11	0.0992615496976265	0.279574342182447	0.484381419012893	0.0079	0.0105	0.0891	0.0181	0.0468	0.02	0.0229	0.0298	0.005	0.0424	0.0413	0.1125	0.0066	0.0394	0.1067	0.0217	0.0237	0.0094	0.0052	0.016	0.0208	0.1177	0.0306	0.0978	0.0468	0.0054
9	rs7047865	78665776	1	0.141401729381863	1.11	0.0992615496976265	0.265741227007854	0.476920168946307	0.0078	0.0106	0.0891	0.018	0.0468	0.0199	0.0228	0.0297	0.005	0.0425	0.0411	0.1129	0.0065	0.0394	0.1067	0.0216	0.0236	0.0093	0.0052	0.016	0.0207	0.118	0.0306	0.0977	0.0468	0.0054
9	rs7048715	78666399	1	0.141401729381863	1.11	0.0992615496976265	0.243197284381228	0.463297350503454	0.0078	0.0105	0.0893	0.018	0.0469	0.0199	0.0228	0.0296	0.005	0.0425	0.0411	0.1129	0.0065	0.0393	0.1068	0.0216	0.0236	0.0093	0.0051	0.016	0.0206	0.118	0.0307	0.0978	0.0468	0.0054
9	rs10119487	78668541	1	0.141401729381863	1.11	0.0992615496976265	0.211918968132547	0.456725596455554	0.0078	0.0105	0.0893	0.0179	0.047	0.0199	0.0228	0.0294	0.005	0.0424	0.0413	0.1133	0.0064	0.0394	0.1068	0.0215	0.0235	0.0093	0.005	0.0159	0.0205	0.1182	0.0307	0.0976	0.0468	0.0054
9	rs118145543	78669207	1	0.141401729381863	1.11	0.0992615496976265	0.208511863265612	0.443922432880511	0.0078	0.0105	0.0894	0.0178	0.0471	0.0199	0.0228	0.0294	0.0049	0.0424	0.0413	0.1133	0.0064	0.0394	0.1068	0.0215	0.0235	0.0092	0.005	0.0159	0.0205	0.1181	0.0307	0.0976	0.0467	0.0054
9	rs11144734	78669572	1	0.141401729381863	1.1	0.116987187387052	0.207595291279916	0.442992649643757	0.0078	0.0105	0.0894	0.0178	0.0471	0.0199	0.0227	0.0294	0.0049	0.0424	0.0413	0.1134	0.0064	0.0394	0.1068	0.0214	0.0235	0.0092	0.005	0.0159	0.0205	0.1181	0.0307	0.0976	0.0468	0.0054
9	rs1041483	78671654	1	0.141401729381863	1.1	0.116987187387052	0.194273680865693	0.42162148869977	0.0077	0.0106	0.0899	0.0175	0.0475	0.0199	0.0225	0.0294	0.0049	0.0427	0.0414	0.1141	0.0062	0.0393	0.1065	0.0211	0.0231	0.0092	0.0048	0.0158	0.0201	0.1183	0.0308	0.0979	0.0469	0.0054
9	rs62558826	78672201	1	0.141401729381863	1.1	0.116987187387052	0.178117497230936	0.43068936038078	0.0078	0.0106	0.0901	0.0174	0.0475	0.02	0.0224	0.0293	0.0049	0.0428	0.0414	0.1145	0.006	0.0394	0.1065	0.0209	0.023	0.0092	0.0047	0.0158	0.02	0.1182	0.0309	0.098	0.047	0.0054
9	rs6560492	78673256	1.01	0.120031835070186	1.1	0.116987187387052	0.183784476443665	0.437160205110275	0.0078	0.0106	0.0909	0.017	0.0476	0.0198	0.0221	0.0291	0.0049	0.0431	0.0415	0.1153	0.0059	0.0393	0.1065	0.0203	0.0226	0.0091	0.0046	0.0157	0.0198	0.1182	0.031	0.0981	0.0471	0.0055
9	rs75216913	78681166	1	0.141401729381863	1.1	0.116987187387052	0.180092964680145	0.1634095378146	0.0071	0.0106	0.0955	0.0153	0.0483	0.0184	0.0202	0.0283	0.0048	0.0451	0.0424	0.1188	0.0052	0.0378	0.1065	0.0173	0.0206	0.0076	0.0035	0.0157	0.019	0.1203	0.0315	0.1011	0.0476	0.0048
9	rs2153227	78683749	0.99	0.165458971998582	1.1	0.116987187387052	0.166950093779525	0.151385858353115	0.0071	0.0107	0.0961	0.0151	0.0484	0.0183	0.0199	0.0283	0.0048	0.0453	0.0425	0.1191	0.0052	0.0376	0.1065	0.0171	0.0205	0.0074	0.0033	0.0157	0.0189	0.1205	0.0316	0.1014	0.0477	0.0047
9	rs10512053	78688079	0.99	0.165458971998582	1.1	0.116987187387052	0.168499545703982	0.146012857315485	0.007	0.0107	0.0962	0.0151	0.0485	0.0183	0.0199	0.0283	0.0048	0.0454	0.0425	0.1192	0.0051	0.0376	0.1065	0.017	0.0204	0.0074	0.0033	0.0157	0.0189	0.1204	0.0317	0.1014	0.0477	0.0047
9	rs71509852	78697395	0.99	0.165458971998582	1.1	0.116987187387052	0.194772346728434	0.146293899622087	0.007	0.0108	0.0962	0.015	0.0485	0.0183	0.02	0.0282	0.0048	0.0454	0.0426	0.1192	0.0051	0.0377	0.1066	0.0169	0.0203	0.0075	0.0033	0.0157	0.0189	0.1201	0.0318	0.1018	0.0478	0.0047
9	rs7027736	78703073	0.99	0.165458971998582	1.1	0.116987187387052	0.2087912723633	0.144423980149105	0.007	0.0109	0.0962	0.0149	0.0485	0.0182	0.0201	0.0282	0.0048	0.0454	0.0426	0.1193	0.0051	0.0377	0.1067	0.0168	0.0203	0.0074	0.0033	0.0156	0.0189	0.12	0.0318	0.1021	0.0478	0.0047
9	rs17720049	78703577	0.99	0.165458971998582	1.1	0.116987187387052	0.221294136061538	0.140433289847481	0.007	0.0109	0.0962	0.0148	0.0485	0.0182	0.0201	0.0282	0.0048	0.0455	0.0426	0.1193	0.005	0.0377	0.1068	0.0167	0.0202	0.0074	0.0033	0.0156	0.0189	0.12	0.0318	0.1022	0.0478	0.0047
9	rs117282343	78705560	0.99	0.165458971998582	1.11	0.0992615496976265	0.297360631964233	0.152430765349601	0.007	0.0109	0.0954	0.0148	0.0486	0.0182	0.0201	0.0282	0.0048	0.0454	0.0427	0.1197	0.0049	0.0377	0.1067	0.0167	0.0203	0.0078	0.0033	0.0156	0.0189	0.12	0.0318	0.1024	0.0478	0.0046
9	rs2153226	78706207	0.99	0.165458971998582	1.11	0.0992615496976265	0.329391024437921	0.159816591465539	0.007	0.0109	0.0951	0.0147	0.0486	0.0182	0.0201	0.0282	0.0048	0.0454	0.0427	0.1199	0.0049	0.0377	0.1067	0.0167	0.0203	0.008	0.0032	0.0156	0.0188	0.12	0.0318	0.1025	0.0478	0.0046
9	rs79657298	78715843	0.98	0.192372589028169	1.11	0.0992615496976265	0.352298122707836	0.148549249188577	0.0069	0.011	0.0953	0.0144	0.0487	0.0179	0.0202	0.028	0.0047	0.0453	0.0427	0.12	0.0046	0.0378	0.1074	0.0165	0.0203	0.0076	0.0031	0.0153	0.0187	0.1201	0.0319	0.1032	0.0482	0.0044
9	rs76383474	78717171	0.98	0.192372589028169	1.1	0.116987187387052	0.370652325744066	0.153478242882587	0.0069	0.011	0.0954	0.0143	0.0488	0.0178	0.0202	0.028	0.0047	0.0453	0.0427	0.12	0.0046	0.0378	0.1074	0.0165	0.0203	0.0076	0.0031	0.0152	0.0186	0.1203	0.0319	0.1033	0.0482	0.0044
9	rs1416548	78718544	0.98	0.192372589028169	1.1	0.116987187387052	0.374850495022369	0.14666892629045	0.0069	0.0111	0.0955	0.0143	0.0488	0.0178	0.0202	0.028	0.0047	0.0453	0.0427	0.1201	0.0046	0.0379	0.1075	0.0164	0.0203	0.0075	0.0031	0.0152	0.0186	0.1204	0.032	0.1033	0.0482	0.0043
9	rs1416549	78721268	0.98	0.192372589028169	1.1	0.116987187387052	0.374030779745014	0.150722260023125	0.0069	0.0112	0.0956	0.0142	0.0489	0.0178	0.0201	0.0279	0.0047	0.0453	0.0427	0.12	0.0045	0.0379	0.1078	0.0164	0.0202	0.0075	0.0031	0.0151	0.0186	0.1203	0.032	0.1033	0.0483	0.0043
9	rs963469	78727251	0.99	0.165458971998582	1.1	0.116987187387052	0.34116138866089	0.142934327898062	0.0069	0.0112	0.0955	0.0137	0.0491	0.0177	0.0197	0.0277	0.0046	0.0458	0.0427	0.1205	0.0043	0.0384	0.1088	0.0161	0.0196	0.0072	0.003	0.0147	0.0185	0.1205	0.0325	0.1028	0.0489	0.0042
9	rs17062037	78728836	0.98	0.192372589028169	1.1	0.116987187387052	0.310203527067266	0.159236617507355	0.0068	0.0112	0.0957	0.0134	0.0491	0.0178	0.0196	0.0276	0.0045	0.0461	0.0429	0.1209	0.0043	0.0385	0.1089	0.0161	0.0191	0.007	0.003	0.0145	0.0186	0.1206	0.0326	0.1024	0.0491	0.0041
9	rs77356183	78743514	0.98	0.192372589028169	1.1	0.116987187387052	0.217475897354202	0.164678601757844	0.0069	0.0113	0.0953	0.0132	0.0486	0.018	0.0195	0.0277	0.0045	0.0463	0.0428	0.1221	0.0045	0.0391	0.109	0.0161	0.0189	0.0069	0.0034	0.0143	0.0187	0.1203	0.0324	0.1021	0.0491	0.004
9	rs6560501	78743863	0.98	0.192372589028169	1.1	0.116987187387052	0.22051104263291	0.16870356327406	0.0069	0.0113	0.0952	0.0132	0.0487	0.018	0.0195	0.0277	0.0045	0.0463	0.0428	0.1221	0.0045	0.0391	0.109	0.0161	0.0189	0.0069	0.0034	0.0143	0.0187	0.1203	0.0324	0.1021	0.0491	0.004
9	rs7035578	78745177	0.98	0.192372589028169	1.1	0.116987187387052	0.173413364828412	0.153668968817247	0.0068	0.0113	0.0952	0.0133	0.0486	0.018	0.0194	0.0277	0.0044	0.0463	0.0427	0.1223	0.0045	0.039	0.1092	0.016	0.0188	0.0068	0.0034	0.0143	0.0187	0.12	0.0324	0.1021	0.0492	0.004
9	rs79945880	78747147	0.98	0.192372589028169	1.1	0.116987187387052	0.134135634922335	0.163507035332616	0.0068	0.0113	0.0951	0.0133	0.0486	0.0181	0.0193	0.0275	0.0043	0.0465	0.0427	0.1227	0.0045	0.039	0.1098	0.016	0.0188	0.0068	0.0035	0.0142	0.0186	0.1194	0.0322	0.102	0.0495	0.004
9	rs7853818	78747787	0.98	0.192372589028169	1.1	0.116987187387052	0.128291894068538	0.192310956719163	0.0068	0.0114	0.0949	0.0134	0.0487	0.0183	0.0191	0.0273	0.004	0.0468	0.0426	0.1234	0.0047	0.039	0.1107	0.0159	0.0188	0.0067	0.0036	0.0141	0.0185	0.1186	0.0319	0.1018	0.0499	0.004
9	rs12351790	78748382	0.99	0.165458971998582	1.1	0.116987187387052	0.0923524760638621	0.201458631404874	0.0068	0.0113	0.0949	0.0132	0.0485	0.0183	0.0189	0.0271	0.0038	0.0468	0.0424	0.124	0.0047	0.0391	0.1115	0.0157	0.0186	0.0064	0.0036	0.0139	0.0184	0.1188	0.0318	0.1024	0.0499	0.0039
9	rs7851740	78750423	0.99	0.165458971998582	1.1	0.116987187387052	0.127094217496114	0.204399081077955	0.0071	0.0114	0.0947	0.0125	0.0477	0.0181	0.0183	0.0262	0.0034	0.0476	0.0421	0.1256	0.0045	0.0396	0.1138	0.0151	0.018	0.0059	0.0039	0.0133	0.0185	0.1186	0.0315	0.1039	0.0502	0.0034
9	rs7865995	78750707	0.99	0.165458971998582	1.1	0.116987187387052	0.146490863548161	0.22864215522869	0.0071	0.0113	0.0948	0.0124	0.0475	0.0181	0.0182	0.026	0.0034	0.0477	0.0421	0.1258	0.0045	0.0397	0.1141	0.015	0.018	0.0059	0.004	0.0132	0.0185	0.1187	0.0314	0.1041	0.0502	0.0035
9	rs4745507	78751632	0.99	0.165458971998582	1.1	0.116987187387052	0.228201884711083	0.279435143471736	0.0072	0.0113	0.0949	0.0121	0.0471	0.0178	0.0179	0.0256	0.0034	0.0482	0.0421	0.1266	0.0044	0.0399	0.1149	0.0146	0.0176	0.0059	0.0041	0.0131	0.0184	0.1184	0.0313	0.1043	0.0503	0.0037
9	rs1416552	78751683	0.99	0.165458971998582	1.1	0.116987187387052	0.221706913879732	0.266152358239991	0.0072	0.0113	0.0949	0.0121	0.0471	0.0178	0.0179	0.0256	0.0034	0.0482	0.0421	0.1265	0.0044	0.0399	0.1149	0.0146	0.0176	0.0059	0.0041	0.0131	0.0184	0.1183	0.0313	0.1044	0.0503	0.0037
9	rs10781340	78752170	0.99	0.165458971998582	1.1	0.116987187387052	0.230727775960632	0.315720605577904	0.0072	0.0113	0.095	0.0121	0.047	0.0178	0.0178	0.0255	0.0034	0.0483	0.0421	0.1267	0.0044	0.0398	0.115	0.0145	0.0176	0.006	0.0041	0.0131	0.0184	0.1181	0.0313	0.1045	0.0503	0.0037
9	rs7872060	78757498	0.98	0.192372589028169	1.1	0.116987187387052	0.648086207934488	0.458198741319616	0.0072	0.0111	0.0955	0.012	0.0467	0.0178	0.0171	0.0245	0.0032	0.049	0.0417	0.1275	0.0043	0.0401	0.1161	0.0142	0.0174	0.0061	0.0048	0.0129	0.0182	0.1178	0.0312	0.1044	0.0507	0.0039
9	rs9314838	78762118	0.98	0.192372589028169	1.11	0.0992615496976265	0.975477739867688	0.684114964941754	0.0073	0.0111	0.0955	0.0119	0.0468	0.0179	0.0165	0.0242	0.0032	0.0493	0.0414	0.1288	0.0046	0.0398	0.1169	0.014	0.0168	0.0063	0.0052	0.0129	0.0183	0.1171	0.0308	0.1045	0.0505	0.004
9	rs11144766	78765001	0.98	0.192372589028169	1.09	0.136985182682918	1.03107650138695	0.734468818995053	0.0074	0.011	0.0954	0.0118	0.0468	0.0179	0.0165	0.0241	0.0032	0.0493	0.0414	0.1292	0.0046	0.0397	0.1169	0.0139	0.0168	0.0063	0.0052	0.013	0.0182	0.1172	0.0307	0.1046	0.0503	0.004
9	rs77520849	78766994	0.98	0.192372589028169	1.09	0.136985182682918	0.985865136798721	0.702197647263832	0.0075	0.011	0.0954	0.0118	0.0468	0.0179	0.0166	0.0241	0.0032	0.0492	0.0413	0.1294	0.0046	0.0396	0.1169	0.0139	0.0168	0.0061	0.0052	0.013	0.0182	0.1173	0.0306	0.1046	0.0503	0.004
9	rs11144768	78767690	0.98	0.192372589028169	1.09	0.136985182682918	1.00428033040908	0.722179863202484	0.0075	0.011	0.0954	0.0118	0.0468	0.0179	0.0166	0.0241	0.0032	0.0492	0.0413	0.1293	0.0046	0.0396	0.1169	0.0138	0.0169	0.0061	0.0052	0.013	0.0183	0.1173	0.0306	0.1046	0.0503	0.004
9	rs17062125	78768525	0.98	0.192372589028169	1.09	0.136985182682918	1.00892739318	0.676145359918805	0.0075	0.011	0.0954	0.0118	0.0469	0.0179	0.0167	0.0243	0.0031	0.0492	0.0413	0.1295	0.0045	0.0396	0.1168	0.0138	0.0169	0.0061	0.0052	0.013	0.0182	0.1171	0.0306	0.1046	0.0503	0.004
9	rs7047773	78770518	0.98	0.192372589028169	1.09	0.136985182682918	0.979729407589914	0.669079157688549	0.0075	0.011	0.0951	0.0118	0.0469	0.0178	0.0168	0.0243	0.0031	0.0491	0.0412	0.1298	0.0045	0.0396	0.1168	0.0138	0.0171	0.006	0.0053	0.0131	0.0181	0.1172	0.0305	0.1046	0.0503	0.0041
9	rs7357635	78774586	0.98	0.192372589028169	1.09	0.136985182682918	1.02023709523893	0.663056908744624	0.0075	0.0109	0.0944	0.0117	0.0466	0.0177	0.017	0.0241	0.0031	0.0491	0.0409	0.1309	0.0045	0.0396	0.1171	0.0139	0.0177	0.0056	0.0054	0.0131	0.0178	0.1173	0.0303	0.1047	0.0503	0.004
9	rs10781342	78778550	0.98	0.192372589028169	1.09	0.136985182682918	1.14660483015138	0.618946279959521	0.0075	0.0111	0.0941	0.0117	0.0459	0.0179	0.0171	0.0236	0.0031	0.049	0.041	0.1312	0.0046	0.0397	0.1173	0.014	0.0177	0.0056	0.0056	0.0132	0.0177	0.1174	0.0302	0.1049	0.0503	0.0041
9	rs7019127	78779483	0.98	0.192372589028169	1.09	0.136985182682918	1.14624218426884	0.647837353449546	0.0075	0.0111	0.094	0.0118	0.0456	0.0179	0.0171	0.0237	0.0031	0.049	0.041	0.1311	0.0046	0.0397	0.1173	0.0141	0.0178	0.0056	0.0056	0.0132	0.0177	0.1175	0.0302	0.1049	0.0503	0.0041
9	rs1331386	78781260	0.98	0.192372589028169	1.09	0.136985182682918	1.06563271682898	0.556342807089691	0.0075	0.0111	0.0941	0.0118	0.0455	0.018	0.0171	0.0236	0.0031	0.049	0.0409	0.1311	0.0046	0.0396	0.1174	0.0141	0.0178	0.0055	0.0056	0.0132	0.0176	0.1176	0.0301	0.1049	0.0502	0.004
9	rs12552341	78783530	0.98	0.192372589028169	1.09	0.136985182682918	1.00084370528131	0.492418359431714	0.0075	0.0111	0.094	0.0118	0.0454	0.018	0.0171	0.0238	0.0032	0.0491	0.0408	0.1311	0.0046	0.0396	0.1174	0.0142	0.0177	0.0055	0.0056	0.0132	0.0176	0.1177	0.0301	0.105	0.0501	0.004
9	rs10122774	78787761	1	0.141401729381863	1.09	0.136985182682918	0.392163178700606	0.410002777911692	0.0076	0.0107	0.0935	0.0121	0.044	0.0176	0.017	0.0253	0.0036	0.0504	0.0399	0.1314	0.0048	0.0401	0.117	0.0139	0.0168	0.0056	0.0048	0.0141	0.018	0.1195	0.029	0.1063	0.0481	0.0039
9	rs34807264	78790376	0.99	0.165458971998582	1.09	0.136985182682918	0.357508624796396	0.326641386353349	0.0076	0.0106	0.0931	0.0122	0.0437	0.0176	0.0171	0.0259	0.0035	0.0505	0.0397	0.1312	0.0047	0.0402	0.1169	0.0139	0.0166	0.0056	0.0047	0.0146	0.018	0.1201	0.0289	0.1064	0.048	0.0038
9	rs62556623	78791237	0.99	0.165458971998582	1.09	0.136985182682918	0.328573112402416	0.288556699369835	0.0075	0.0106	0.0928	0.0126	0.0436	0.0176	0.0172	0.026	0.0035	0.0505	0.0396	0.131	0.0047	0.0402	0.1166	0.014	0.0166	0.0056	0.0046	0.0148	0.0181	0.1202	0.0287	0.1064	0.048	0.0039
9	rs10781344	78791312	0.99	0.165458971998582	1.09	0.136985182682918	0.326278427024202	0.303955160435429	0.0075	0.0106	0.0927	0.0126	0.0435	0.0176	0.0172	0.0261	0.0035	0.0504	0.0397	0.131	0.0047	0.0402	0.1167	0.014	0.0166	0.0056	0.0046	0.0149	0.0181	0.1202	0.0287	0.1064	0.048	0.0039
9	rs11144781	78793421	0.99	0.165458971998582	1.09	0.136985182682918	0.155898663706948	0.173060705414726	0.0074	0.0106	0.0931	0.0131	0.0431	0.0179	0.0173	0.0264	0.0033	0.0502	0.0395	0.1303	0.0045	0.0403	0.1166	0.0144	0.0167	0.0053	0.0039	0.0153	0.0183	0.1206	0.0283	0.1067	0.0481	0.0037
9	rs1411952	78797500	0.99	0.165458971998582	1.09	0.136985182682918	0.113140119648758	0.199784792251232	0.0074	0.0106	0.0932	0.0134	0.043	0.018	0.0173	0.0266	0.0033	0.0501	0.0395	0.1301	0.0044	0.0404	0.1164	0.0145	0.0169	0.0053	0.0034	0.0154	0.0185	0.1208	0.0282	0.1067	0.048	0.0036
9	rs62556627	78798170	0.99	0.165458971998582	1.09	0.136985182682918	0.115970250232066	0.211599019334641	0.0074	0.0106	0.0933	0.0134	0.043	0.018	0.0173	0.0267	0.0033	0.05	0.0394	0.13	0.0044	0.0404	0.1163	0.0145	0.0169	0.0054	0.0033	0.0155	0.0185	0.1208	0.0282	0.1068	0.048	0.0036
9	rs34530537	78798348	0.99	0.165458971998582	1.09	0.136985182682918	0.114283801743956	0.198845319840853	0.0074	0.0106	0.0933	0.0134	0.0429	0.018	0.0173	0.0266	0.0033	0.05	0.0394	0.13	0.0044	0.0404	0.1164	0.0145	0.0169	0.0054	0.0032	0.0155	0.0185	0.1208	0.0282	0.1069	0.048	0.0036
9	rs17062197	78800281	0.99	0.165458971998582	1.1	0.116987187387052	0.102326123477834	0.167128792396699	0.0074	0.0105	0.0931	0.0136	0.0429	0.018	0.0172	0.0267	0.0033	0.0499	0.0394	0.13	0.0044	0.0404	0.1165	0.0146	0.017	0.0054	0.0029	0.0155	0.0186	0.1209	0.0283	0.107	0.0481	0.0036
9	rs11144786	78801100	0.99	0.165458971998582	1.08	0.159408631830651	0.0926713413371399	0.166441458887485	0.0074	0.0105	0.0931	0.0136	0.0429	0.0179	0.0172	0.0267	0.0033	0.0498	0.0394	0.1301	0.0044	0.0404	0.1164	0.0145	0.017	0.0054	0.0029	0.0155	0.0186	0.1211	0.0282	0.1072	0.0481	0.0036
9	rs10869728	78806162	1	0.141401729381863	1.08	0.159408631830651	0.0806787863672194	0.126036861781843	0.0072	0.0103	0.0935	0.0137	0.0424	0.0177	0.0173	0.0267	0.0031	0.0494	0.0393	0.1304	0.0043	0.0403	0.1166	0.0145	0.0171	0.0053	0.0027	0.0155	0.0187	0.1216	0.0282	0.1077	0.0478	0.0035
9	rs17776908	78808034	1	0.141401729381863	1.08	0.159408631830651	0.077570551444659	0.108014202389962	0.0072	0.0103	0.0936	0.0137	0.0423	0.0177	0.0174	0.0267	0.0031	0.0493	0.0393	0.1304	0.0043	0.0403	0.1167	0.0144	0.0171	0.0053	0.0027	0.0155	0.0187	0.1217	0.0282	0.1078	0.0477	0.0035
9	rs966097	78810344	1	0.141401729381863	1.07	0.184406357471863	0.0706762468880391	0.0785343170470082	0.0072	0.0102	0.0936	0.0138	0.0422	0.0176	0.0174	0.0268	0.003	0.0492	0.0393	0.1305	0.0043	0.0403	0.1168	0.0144	0.017	0.0052	0.0027	0.0156	0.0188	0.1217	0.0281	0.108	0.0478	0.0035
9	rs10869731	78811377	1	0.141401729381863	1.07	0.184406357471863	0.045021542392801	0.0327052416685985	0.0071	0.0095	0.0928	0.0139	0.0417	0.0175	0.0173	0.0276	0.0027	0.0489	0.0391	0.1311	0.004	0.0404	0.1168	0.0147	0.017	0.0047	0.0025	0.0166	0.0197	0.1213	0.0281	0.1089	0.0479	0.0032
9	rs7859546	78812175	1	0.141401729381863	1.06	0.212122118160079	0.0404514620247386	0.0244924375674286	0.0068	0.0094	0.0924	0.0138	0.0418	0.0174	0.017	0.0278	0.0026	0.0486	0.039	0.1314	0.0039	0.0401	0.117	0.0146	0.0169	0.0046	0.0023	0.0169	0.0199	0.1216	0.0282	0.11	0.0478	0.0032
9	rs75897502	78814800	1	0.141401729381863	1.05	0.24269399207398	0.0372742022716056	0.0210540076613062	0.0066	0.0093	0.0919	0.0136	0.0419	0.0172	0.0166	0.0281	0.0025	0.0483	0.0387	0.1316	0.0038	0.0399	0.1172	0.0144	0.017	0.0046	0.0023	0.0173	0.02	0.1219	0.0281	0.1114	0.0476	0.0031
9	rs113209156	78815413	1	0.141401729381863	1.05	0.24269399207398	0.0400550546804804	0.0196063367487112	0.0066	0.0092	0.0918	0.0136	0.0419	0.0172	0.0166	0.0281	0.0024	0.0483	0.0387	0.1317	0.0039	0.0399	0.1172	0.0144	0.0169	0.0046	0.0022	0.0173	0.02	0.122	0.0282	0.1115	0.0475	0.003
9	rs7026021	78816016	1	0.141401729381863	1.05	0.24269399207398	0.0406364214881888	0.0225091570538421	0.0066	0.0092	0.0917	0.0136	0.0419	0.0172	0.0166	0.0282	0.0024	0.0483	0.0387	0.1317	0.0039	0.0399	0.1173	0.0144	0.0169	0.0046	0.0022	0.0174	0.02	0.1221	0.0282	0.1117	0.0474	0.003
9	rs11144795	78816252	1	0.141401729381863	1.05	0.24269399207398	0.038126704056844	0.0195273780044194	0.0066	0.0092	0.0917	0.0136	0.0419	0.0172	0.0166	0.0281	0.0024	0.0482	0.0387	0.1318	0.0039	0.0399	0.1173	0.0144	0.0169	0.0046	0.0022	0.0174	0.02	0.1221	0.0282	0.1117	0.0474	0.003
9	rs978069	78817490	1.01	0.120031835070186	1.05	0.24269399207398	0.0294076412441504	0.0140186605367931	0.0067	0.009	0.0913	0.0137	0.0414	0.0173	0.0166	0.028	0.0025	0.0475	0.0384	0.1316	0.0038	0.0398	0.1175	0.0144	0.017	0.0047	0.0023	0.0173	0.0201	0.123	0.0281	0.1125	0.0473	0.003
9	rs7851394	78820011	1.01	0.120031835070186	1.04	0.276253925711104	0.0205170364071149	0.010959521571443	0.0071	0.0087	0.0897	0.014	0.0408	0.0176	0.0169	0.0272	0.0026	0.0461	0.0383	0.1315	0.0043	0.0391	0.118	0.0142	0.017	0.005	0.0024	0.0178	0.0201	0.1248	0.0276	0.1132	0.0475	0.0032
9	rs72740905	78821235	1.01	0.120031835070186	1.04	0.276253925711104	0.0227261085738496	0.010841548984753	0.0072	0.0087	0.0895	0.014	0.0407	0.0176	0.0169	0.027	0.0027	0.0457	0.0383	0.1312	0.0044	0.0384	0.1183	0.0142	0.017	0.0051	0.0024	0.018	0.02	0.1256	0.0274	0.1134	0.0476	0.0033
9	rs34450823	78822218	1	0.141401729381863	1.04	0.276253925711104	0.0225938427815182	0.0108709810997111	0.0072	0.0087	0.0894	0.0141	0.0407	0.0176	0.0169	0.027	0.0027	0.0456	0.0383	0.1311	0.0044	0.0383	0.1183	0.0142	0.017	0.0051	0.0024	0.018	0.02	0.1258	0.0274	0.1135	0.0476	0.0033
9	rs1039035	78822993	1	0.141401729381863	1.04	0.276253925711104	0.0231166614802615	0.0108709810997111	0.0073	0.0087	0.0894	0.0141	0.0406	0.0177	0.0169	0.027	0.0027	0.0456	0.0383	0.131	0.0044	0.0382	0.1183	0.0142	0.017	0.0051	0.0024	0.018	0.02	0.126	0.0274	0.1135	0.0476	0.0033
9	rs7854188	78823635	1	0.141401729381863	1.03	0.312927433563081	0.0225561545190013	0.0114379161569469	0.0073	0.0087	0.0893	0.0141	0.0406	0.0177	0.017	0.027	0.0027	0.0455	0.0383	0.131	0.0044	0.0381	0.1184	0.0142	0.017	0.0052	0.0024	0.0181	0.02	0.1261	0.0274	0.1136	0.0476	0.0033
9	rs80352536	78824255	1	0.141401729381863	1.03	0.312927433563081	0.0233475026019069	0.0114077118862803	0.0073	0.0086	0.0892	0.0141	0.0406	0.0177	0.0169	0.027	0.0027	0.0456	0.0382	0.1309	0.0045	0.0381	0.1183	0.0142	0.017	0.0052	0.0024	0.0181	0.02	0.1261	0.0274	0.1136	0.0476	0.0033
9	rs3913046	78825890	1	0.141401729381863	1.02	0.35283343175317	0.0261222797366141	0.0114984464347352	0.0073	0.0086	0.0891	0.0141	0.0406	0.0177	0.0169	0.0271	0.0028	0.0457	0.0382	0.1307	0.0045	0.0382	0.1182	0.0142	0.017	0.0052	0.0024	0.0181	0.0199	0.1263	0.0274	0.1138	0.0476	0.0033
9	rs60632800	78829342	1.01	0.120031835070186	1.02	0.35283343175317	0.0215009601007271	0.010841548984753	0.0073	0.0085	0.0891	0.0141	0.0406	0.0178	0.0169	0.027	0.0027	0.0456	0.0382	0.1305	0.0044	0.0382	0.1184	0.0143	0.0171	0.0051	0.0024	0.0181	0.0199	0.1266	0.0273	0.1138	0.0475	0.0034
9	rs10869735	78830536	1.01	0.120031835070186	1.01	0.39608418712213	0.021519159110682	0.00953175162733542	0.0074	0.0085	0.089	0.0142	0.0406	0.0178	0.0169	0.0271	0.0028	0.0456	0.0382	0.1304	0.0044	0.0383	0.1184	0.0144	0.0171	0.0051	0.0024	0.0182	0.0199	0.1266	0.0273	0.1138	0.0474	0.0034
9	rs117845785	78831375	1.01	0.120031835070186	1.01	0.39608418712213	0.0216377238903944	0.00955930625727686	0.0074	0.0084	0.0889	0.0142	0.0406	0.0178	0.0169	0.027	0.0028	0.0456	0.0382	0.1303	0.0044	0.0383	0.1183	0.0144	0.0171	0.0051	0.0024	0.0182	0.0199	0.1266	0.0274	0.1138	0.0474	0.0034
9	rs10781348	78836702	1	0.141401729381863	1.01	0.39608418712213	0.037610901703036	0.0113474251115224	0.0075	0.0083	0.0878	0.0145	0.0403	0.0179	0.0171	0.0269	0.0028	0.0455	0.0381	0.1297	0.0045	0.0388	0.1183	0.0146	0.0172	0.0057	0.0024	0.0185	0.02	0.1265	0.0273	0.114	0.0471	0.0036
9	rs62563392	78837654	1	0.141401729381863	1.01	0.39608418712213	0.0375164146634904	0.0099212389085038	0.0075	0.0083	0.0877	0.0146	0.0403	0.0179	0.0172	0.0269	0.0028	0.0454	0.0381	0.1296	0.0045	0.0388	0.1183	0.0146	0.0173	0.0057	0.0024	0.0186	0.02	0.1265	0.0273	0.114	0.0471	0.0036
9	rs77344300	78838039	1	0.141401729381863	1	0.442785362986439	0.0387990030727384	0.00961453828596024	0.0075	0.0083	0.0877	0.0146	0.0403	0.0179	0.0172	0.0269	0.0028	0.0454	0.038	0.1296	0.0045	0.0388	0.1183	0.0146	0.0173	0.0057	0.0024	0.0186	0.02	0.1264	0.0273	0.114	0.0471	0.0036
9	rs79070692	78844395	1.01	0.120031835070186	1	0.442785362986439	0.0386611400522279	0.0086716370030195	0.0075	0.0081	0.0868	0.0148	0.0404	0.0181	0.0174	0.027	0.0028	0.0454	0.0377	0.1295	0.0044	0.0391	0.1182	0.0149	0.0174	0.0056	0.0023	0.0188	0.0203	0.1261	0.0273	0.1141	0.047	0.0035
9	rs78870412	78848208	1.01	0.120031835070186	1	0.442785362986439	0.0372205246464431	0.00934001547333486	0.0076	0.0081	0.0866	0.0148	0.0405	0.0181	0.0174	0.027	0.0028	0.0454	0.0377	0.1295	0.0044	0.0391	0.1182	0.0149	0.0175	0.0056	0.0023	0.0188	0.0203	0.1261	0.0273	0.1141	0.047	0.0035
9	rs10781351	78850923	1.01	0.120031835070186	1	0.442785362986439	0.0360662408120054	0.00869787984530459	0.0076	0.0081	0.0866	0.0148	0.0405	0.0181	0.0174	0.027	0.0028	0.0454	0.0376	0.1295	0.0044	0.0391	0.1181	0.0149	0.0175	0.0056	0.0023	0.0188	0.0204	0.126	0.0273	0.1141	0.0471	0.0035
9	rs17062264	78853916	1.01	0.120031835070186	1	0.442785362986439	0.0462556235631741	0.00997753407502322	0.0075	0.008	0.0865	0.0148	0.0405	0.0181	0.0174	0.0269	0.0028	0.0456	0.0374	0.1294	0.0043	0.0388	0.1182	0.0149	0.0175	0.0057	0.0023	0.0189	0.0204	0.1259	0.0278	0.1142	0.047	0.0035
9	rs117462086	78862155	1.01	0.120031835070186	1	0.442785362986439	0.0530264013743809	0.0171939261747321	0.0075	0.008	0.0864	0.0149	0.0405	0.0182	0.0175	0.0268	0.0028	0.0455	0.0373	0.1292	0.0043	0.0388	0.1182	0.015	0.0176	0.0057	0.0023	0.0189	0.0206	0.1259	0.0278	0.1144	0.0471	0.0034
9	rs2261557	78863548	1.01	0.120031835070186	1	0.442785362986439	0.0561236605083407	0.0220467833097127	0.0075	0.0081	0.0863	0.0149	0.0405	0.0182	0.0175	0.0268	0.0028	0.0455	0.0372	0.1292	0.0043	0.0388	0.1183	0.015	0.0176	0.0057	0.0023	0.019	0.0207	0.1259	0.0278	0.1144	0.0472	0.0034
9	rs117741382	78866046	1.01	0.120031835070186	1	0.442785362986439	0.0781198408275469	0.0661364665177148	0.0072	0.0081	0.0862	0.0149	0.0405	0.0182	0.0175	0.0268	0.0028	0.0454	0.0372	0.1291	0.0043	0.0388	0.1183	0.015	0.0176	0.0057	0.0022	0.019	0.0207	0.1258	0.0278	0.1144	0.0472	0.0034
9	rs11144810	78867547	1.01	0.120031835070186	1	0.442785362986439	0.0862141497850172	0.0791252688413024	0.0071	0.0081	0.0861	0.0149	0.0405	0.0182	0.0175	0.0268	0.0028	0.0454	0.0372	0.1291	0.0043	0.0389	0.1184	0.0151	0.0176	0.0057	0.0023	0.0189	0.0207	0.1258	0.0278	0.1144	0.0472	0.0033
9	rs10781353	78868816	1.04	0.0702833737600549	1	0.442785362986439	0.0726547276300641	0.140248667790305	0.007	0.0074	0.0825	0.0157	0.0405	0.0189	0.0179	0.0272	0.0035	0.0443	0.0363	0.1271	0.0049	0.04	0.1189	0.0164	0.0189	0.0054	0.0025	0.0195	0.0218	0.1233	0.0287	0.1132	0.0491	0.0032
9	rs1002420	78869524	1.05	0.0578850268271129	1	0.442785362986439	0.0617066191731887	0.225264306881547	0.007	0.0073	0.0812	0.0161	0.0404	0.0192	0.018	0.0274	0.0037	0.0438	0.0358	0.1268	0.0049	0.041	0.1186	0.0168	0.019	0.0054	0.0026	0.0193	0.0218	0.1235	0.0287	0.1129	0.0492	0.0033
9	rs2842472	78872846	1.04	0.0702833737600549	1	0.442785362986439	0.0541091953754793	0.19728284520975	0.007	0.0074	0.0812	0.0161	0.0403	0.0193	0.0179	0.0274	0.0037	0.0438	0.0357	0.1265	0.0049	0.0411	0.1188	0.0168	0.019	0.0054	0.0026	0.0193	0.0217	0.1237	0.0288	0.1129	0.0493	0.0033
9	rs2803408	78873330	1.04	0.0702833737600549	1	0.442785362986439	0.0576623783616714	0.241758495810501	0.007	0.0074	0.0812	0.0161	0.0403	0.0193	0.0179	0.0274	0.0037	0.0438	0.0357	0.1265	0.0049	0.0411	0.1188	0.0169	0.019	0.0054	0.0026	0.0193	0.0217	0.1238	0.0286	0.1129	0.0493	0.0033
9	rs10781354	78875382	1.04	0.0702833737600549	1	0.442785362986439	0.0608981949654626	0.235667061808882	0.007	0.0074	0.0811	0.0161	0.0403	0.0192	0.0178	0.0274	0.0037	0.0439	0.0358	0.1264	0.0049	0.0411	0.1187	0.0168	0.019	0.0055	0.0026	0.0193	0.0217	0.1239	0.0286	0.1129	0.0494	0.0033
9	rs2643327	78881142	1.04	0.0702833737600549	1	0.442785362986439	0.0654419143579298	0.2398703721829	0.007	0.0075	0.0811	0.0162	0.0403	0.0193	0.0178	0.0274	0.0037	0.0438	0.0357	0.1264	0.005	0.0412	0.1187	0.0169	0.019	0.0055	0.0027	0.0194	0.0216	0.1236	0.0285	0.1131	0.0494	0.0034
9	rs2256029	78882833	1.04	0.0702833737600549	1	0.442785362986439	0.0667457370300664	0.280599557323607	0.0069	0.0075	0.0809	0.0162	0.0403	0.0194	0.0178	0.0275	0.0037	0.0438	0.0357	0.1262	0.005	0.0412	0.1188	0.017	0.019	0.0055	0.0027	0.0194	0.0215	0.1233	0.0284	0.1131	0.0495	0.0034
9	rs76124707	78885239	1.05	0.0578850268271129	1	0.442785362986439	0.108608945729177	0.364062267821493	0.007	0.0076	0.0804	0.0162	0.0403	0.0194	0.0177	0.0277	0.0038	0.0439	0.0357	0.1259	0.0051	0.0416	0.1187	0.017	0.0191	0.0055	0.0027	0.0194	0.0216	0.1231	0.0282	0.1133	0.0494	0.0034
9	rs114827970	78885333	1.05	0.0578850268271129	1	0.442785362986439	0.109152092934403	0.360167738665319	0.007	0.0076	0.0803	0.0162	0.0404	0.0194	0.0177	0.0277	0.0038	0.0439	0.0357	0.1259	0.0051	0.0416	0.1187	0.0171	0.0191	0.0055	0.0027	0.0194	0.0216	0.123	0.0282	0.1133	0.0494	0.0034
9	rs2643322	78885928	1.05	0.0578850268271129	1	0.442785362986439	0.103795929217742	0.301213292345333	0.007	0.0077	0.0799	0.0163	0.0405	0.0195	0.0177	0.0278	0.0038	0.0439	0.0357	0.1258	0.0051	0.0417	0.1186	0.0171	0.0192	0.0056	0.0027	0.0195	0.0217	0.1229	0.0281	0.1134	0.0493	0.0034
9	rs74844988	78888101	1.05	0.0578850268271129	1	0.442785362986439	0.141088739186953	0.301094249939693	0.0071	0.0078	0.0793	0.0164	0.0407	0.0194	0.0176	0.0281	0.0039	0.0435	0.0358	0.1251	0.0053	0.0419	0.1182	0.0172	0.0189	0.0057	0.0028	0.0198	0.0218	0.1228	0.0278	0.114	0.0494	0.0034
9	rs1994964	78888137	1.05	0.0578850268271129	1	0.442785362986439	0.132598686289923	0.291027713771247	0.0071	0.0078	0.0793	0.0164	0.0407	0.0194	0.0176	0.0281	0.0039	0.0435	0.0358	0.1251	0.0052	0.0419	0.1182	0.0172	0.0189	0.0057	0.0028	0.0198	0.0218	0.1228	0.0278	0.1141	0.0494	0.0034
9	rs1845637	78898227	1.05	0.0578850268271129	1	0.442785362986439	0.168711481589407	0.258961436124977	0.0071	0.0079	0.0788	0.0164	0.0406	0.0193	0.0175	0.0283	0.0038	0.0432	0.0357	0.1246	0.0053	0.042	0.1185	0.0173	0.0188	0.0057	0.0028	0.0198	0.0218	0.1224	0.0277	0.1147	0.0499	0.0034
9	rs10124180	78898645	1.05	0.0578850268271129	1	0.442785362986439	0.167829439830291	0.287969307323229	0.0071	0.0079	0.0788	0.0164	0.0407	0.0193	0.0175	0.0283	0.0038	0.0432	0.0357	0.1246	0.0053	0.042	0.1185	0.0173	0.0188	0.0057	0.0028	0.0198	0.0218	0.1224	0.0277	0.1147	0.0499	0.0034
9	rs1495257	78901112	1.06	0.0472756964826134	1	0.442785362986439	0.153079956691581	0.298478900403108	0.0071	0.0077	0.0767	0.0168	0.0414	0.0186	0.017	0.0294	0.0034	0.0414	0.0385	0.121	0.0052	0.0417	0.1183	0.0181	0.0181	0.0056	0.003	0.02	0.0223	0.1214	0.0275	0.1167	0.0534	0.0033
9	rs2842487	78903677	1.06	0.0472756964826134	1	0.442785362986439	0.139599087895621	0.230939624699102	0.0071	0.0077	0.0768	0.0168	0.0413	0.0185	0.0168	0.0295	0.0033	0.0412	0.0389	0.1207	0.0051	0.0417	0.1182	0.018	0.0178	0.0056	0.003	0.0199	0.0223	0.1214	0.0276	0.1174	0.0535	0.0033
9	rs903547	78904508	1.06	0.0472756964826134	1	0.442785362986439	0.118128225712375	0.240869377161002	0.0071	0.0076	0.0768	0.0168	0.0413	0.0185	0.0169	0.0294	0.0033	0.041	0.039	0.1206	0.0051	0.0419	0.1181	0.0181	0.0178	0.0057	0.0031	0.0199	0.0222	0.1215	0.0276	0.1176	0.0535	0.0033
9	rs2842483	78906150	1.06	0.0472756964826134	1	0.442785362986439	0.114143949292543	0.221902871744182	0.0071	0.0076	0.0768	0.0168	0.0413	0.0185	0.0169	0.0294	0.0033	0.041	0.039	0.1206	0.0051	0.0419	0.118	0.0181	0.0178	0.0057	0.0031	0.0199	0.0222	0.1215	0.0276	0.1177	0.0536	0.0033
9	rs11144821	78906322	1.06	0.0472756964826134	1	0.442785362986439	0.112252405807344	0.189943862760681	0.0071	0.0076	0.0768	0.0168	0.0413	0.0185	0.0168	0.0294	0.0033	0.041	0.039	0.1206	0.0051	0.0419	0.118	0.0181	0.0178	0.0057	0.0031	0.0199	0.0222	0.1215	0.0276	0.1177	0.0536	0.0033
9	rs765468	78906740	1.06	0.0472756964826134	0.99	0.493036143459036	0.111506746841638	0.158271656777745	0.0071	0.0076	0.077	0.0169	0.0413	0.0185	0.0169	0.0293	0.0033	0.0409	0.039	0.1201	0.0052	0.042	0.1178	0.0182	0.0177	0.0057	0.0032	0.0199	0.0222	0.1213	0.0277	0.118	0.0536	0.0033
9	rs7021909	78907594	1.06	0.0472756964826134	0.99	0.493036143459036	0.111699771588416	0.169986864259469	0.0071	0.0076	0.0769	0.0169	0.0412	0.0185	0.0169	0.0293	0.0033	0.0408	0.0391	0.1201	0.0051	0.0421	0.1178	0.0182	0.0176	0.0057	0.0032	0.0199	0.0222	0.1213	0.0277	0.1182	0.0536	0.0033
9	rs12001438	78907993	1.06	0.0472756964826134	0.99	0.493036143459036	0.129768330475344	0.158657391375239	0.0071	0.0076	0.0771	0.0168	0.0412	0.0185	0.0168	0.0293	0.0032	0.0407	0.0389	0.1202	0.0051	0.0421	0.1181	0.0183	0.0175	0.0057	0.0032	0.0199	0.0223	0.121	0.0277	0.1182	0.0539	0.0033
9	rs17777602	78909617	1.06	0.0472756964826134	0.99	0.493036143459036	0.14249188341654	0.188098317716734	0.0071	0.0076	0.0771	0.0168	0.0412	0.0185	0.0168	0.0291	0.0032	0.0407	0.0389	0.1201	0.0051	0.0421	0.1181	0.0182	0.0175	0.0057	0.0032	0.02	0.0223	0.121	0.0277	0.1183	0.0539	0.0033
9	rs2842480	78910241	1.06	0.0472756964826134	0.98	0.546929419532092	0.150588901346819	0.195206015803662	0.0071	0.0076	0.0771	0.0168	0.0412	0.0185	0.0168	0.0291	0.0032	0.0407	0.0389	0.1202	0.0051	0.0421	0.1182	0.0182	0.0174	0.0057	0.0032	0.02	0.0223	0.121	0.0277	0.1184	0.0539	0.0033
9	rs2643325	78910273	1.06	0.0472756964826134	0.98	0.546929419532092	0.152047387882491	0.198532493241404	0.0071	0.0076	0.0771	0.0168	0.0412	0.0185	0.0168	0.0291	0.0032	0.0406	0.0389	0.1202	0.0051	0.042	0.1183	0.0182	0.0174	0.0057	0.0032	0.02	0.0223	0.121	0.0277	0.1184	0.0539	0.0033
9	rs72743106	78912932	1.05	0.0578850268271129	0.98	0.546929419532092	0.136025171578808	0.0973489153999478	0.0072	0.0072	0.0758	0.0169	0.0411	0.0184	0.0175	0.0286	0.0031	0.0405	0.0394	0.1226	0.0049	0.0422	0.1186	0.0181	0.0176	0.0056	0.0031	0.0198	0.0222	0.1177	0.0281	0.1188	0.0554	0.0032
9	rs1078867	78915359	1.05	0.0578850268271129	0.98	0.546929419532092	0.155426770635315	0.0955870358356345	0.0071	0.0069	0.0757	0.0168	0.0404	0.0185	0.0177	0.0283	0.0029	0.04	0.0397	0.1236	0.0048	0.0419	0.1189	0.0179	0.0177	0.0054	0.0032	0.0196	0.0222	0.1177	0.0284	0.119	0.056	0.0032
9	rs17179700	78917238	1.05	0.0578850268271129	0.98	0.546929419532092	0.117102986209897	0.0557257961539152	0.0071	0.0069	0.0757	0.0168	0.0404	0.0185	0.0178	0.0283	0.0029	0.04	0.0397	0.1235	0.0048	0.0419	0.1189	0.0179	0.0177	0.0054	0.0031	0.0196	0.0222	0.1178	0.0284	0.1192	0.0561	0.0032
9	rs2842474	78917340	1.05	0.0578850268271129	0.98	0.546929419532092	0.113362721357569	0.046150496103124	0.0071	0.0069	0.0757	0.0168	0.0404	0.0185	0.0178	0.0283	0.0029	0.04	0.0397	0.1235	0.0048	0.0419	0.1189	0.0179	0.0177	0.0054	0.0031	0.0196	0.0222	0.1178	0.0284	0.1192	0.0561	0.0032
9	rs2643334	78917527	1.05	0.0578850268271129	0.98	0.546929419532092	0.116592419210868	0.055279413573728	0.0071	0.0069	0.0757	0.0168	0.0404	0.0185	0.0178	0.0283	0.0029	0.04	0.0397	0.1236	0.0048	0.0419	0.1189	0.0179	0.0177	0.0053	0.0031	0.0197	0.0222	0.1178	0.0285	0.1192	0.0561	0.0032
9	rs62565668	78923773	1.05	0.0578850268271129	0.98	0.546929419532092	0.148711870792408	0.0682108564258629	0.007	0.0068	0.0758	0.0168	0.0403	0.0187	0.0178	0.0282	0.0029	0.04	0.0396	0.1237	0.0047	0.0418	0.1189	0.018	0.0177	0.0052	0.0031	0.0197	0.0222	0.1178	0.0284	0.1193	0.056	0.0031
9	rs2257775	78925814	1.05	0.0578850268271129	0.98	0.546929419532092	0.1380561175095	0.04805023439048	0.007	0.0068	0.0758	0.0168	0.0403	0.0187	0.0179	0.0282	0.0028	0.04	0.0396	0.1237	0.0046	0.0418	0.1188	0.018	0.0177	0.0052	0.0031	0.0198	0.0222	0.1178	0.0284	0.1193	0.056	0.0031
9	rs77698664	78931265	1.04	0.0702833737600549	0.98	0.546929419532092	0.157014321256266	0.110282765224137	0.0068	0.0065	0.0765	0.0166	0.0404	0.0193	0.0178	0.0275	0.0025	0.0406	0.0396	0.1244	0.004	0.0407	0.119	0.0181	0.0178	0.0046	0.0028	0.0203	0.0221	0.1185	0.0282	0.1201	0.056	0.0028
9	rs2258131	78931893	1.04	0.0702833737600549	0.98	0.546929419532092	0.134660629210849	0.084828510477898	0.0067	0.0065	0.0766	0.0166	0.0405	0.0194	0.0178	0.0274	0.0024	0.0407	0.0397	0.1245	0.004	0.0406	0.119	0.0181	0.0178	0.0046	0.0027	0.0204	0.0221	0.1186	0.0282	0.1202	0.0559	0.0028
9	rs1027384	78932693	1.04	0.0702833737600549	0.98	0.546929419532092	0.105278806202435	0.0366885226314839	0.0067	0.0064	0.0767	0.0165	0.0404	0.0196	0.0178	0.0274	0.0024	0.0408	0.0397	0.1244	0.0039	0.0405	0.119	0.0182	0.0178	0.0045	0.0027	0.0204	0.0222	0.1186	0.0283	0.1203	0.056	0.0028
9	rs1027383	78932928	1.04	0.0702833737600549	0.98	0.546929419532092	0.105864946128445	0.0332106743263381	0.0067	0.0064	0.0767	0.0165	0.0404	0.0195	0.0178	0.0274	0.0024	0.0409	0.0397	0.1245	0.0039	0.0403	0.1191	0.0182	0.0178	0.0045	0.0027	0.0204	0.0223	0.1186	0.0283	0.1204	0.056	0.0028
9	rs1110222	78936358	1.04	0.0702833737600549	0.97	0.604552021827049	0.10522562097957	0.0365824192326618	0.0065	0.0064	0.0765	0.0163	0.0401	0.0193	0.0176	0.0274	0.0023	0.0411	0.0395	0.1257	0.0037	0.0397	0.1192	0.0182	0.0177	0.0042	0.0025	0.0203	0.023	0.1177	0.0293	0.1214	0.056	0.0026
9	rs1110223	78936492	1.04	0.0702833737600549	0.97	0.604552021827049	0.0956224778389534	0.0332614138725438	0.0067	0.0064	0.0764	0.0163	0.0405	0.0193	0.0175	0.0274	0.0023	0.0411	0.0397	0.1256	0.0037	0.0396	0.1192	0.0182	0.0176	0.0042	0.0025	0.0203	0.023	0.1176	0.0293	0.1213	0.0559	0.0026
9	rs2842468	78937619	1.04	0.0702833737600549	0.97	0.604552021827049	0.0805439647447231	0.0339755053583509	0.0067	0.0064	0.0765	0.0164	0.0405	0.0193	0.0175	0.0274	0.0023	0.0405	0.0396	0.1258	0.0037	0.0396	0.1194	0.0182	0.0176	0.0042	0.0024	0.0203	0.023	0.1175	0.0294	0.1217	0.0558	0.0026
9	rs3001772	78937974	1.04	0.0702833737600549	0.97	0.604552021827049	0.0784285335697955	0.032906986185002	0.0067	0.0064	0.0765	0.0164	0.0404	0.0193	0.0175	0.0274	0.0023	0.0405	0.0396	0.1259	0.0037	0.0396	0.1195	0.0183	0.0176	0.0042	0.0024	0.0203	0.023	0.1174	0.0294	0.1219	0.0557	0.0026
9	rs2495207	78938043	1.04	0.0702833737600549	0.97	0.604552021827049	0.0771766077690399	0.0320535272151164	0.0067	0.0064	0.0765	0.0164	0.0404	0.0193	0.0175	0.0274	0.0023	0.0404	0.0396	0.1259	0.0037	0.0396	0.1193	0.0183	0.0176	0.0042	0.0024	0.0203	0.023	0.1174	0.0294	0.122	0.0557	0.0026
9	rs2803429	78938186	1.04	0.0702833737600549	0.97	0.604552021827049	0.0777460525132135	0.0328564964502637	0.0067	0.0064	0.0765	0.0164	0.0404	0.0193	0.0175	0.0274	0.0023	0.0404	0.0396	0.1259	0.0037	0.0396	0.1193	0.0183	0.0176	0.0042	0.0024	0.0203	0.023	0.1174	0.0294	0.122	0.0557	0.0026
9	rs2842467	78938628	1.04	0.0702833737600549	0.97	0.604552021827049	0.0779437966505664	0.0339755053583509	0.0067	0.0064	0.0765	0.0164	0.0405	0.0193	0.0175	0.0274	0.0023	0.0404	0.0396	0.1258	0.0037	0.0396	0.1193	0.0183	0.0176	0.0042	0.0024	0.0204	0.0231	0.1174	0.0295	0.1219	0.0557	0.0026
9	rs11794610	78939606	1.04	0.0702833737600549	0.97	0.604552021827049	0.0814681301960365	0.0367947657858093	0.0067	0.0064	0.0765	0.0164	0.0404	0.0193	0.0175	0.0275	0.0023	0.0403	0.0396	0.1258	0.0037	0.0395	0.1193	0.0183	0.0176	0.0042	0.0024	0.0204	0.0231	0.1174	0.0295	0.1219	0.0557	0.0026
9	rs13293036	78939654	1.04	0.0702833737600549	0.97	0.604552021827049	0.0811743702304277	0.0368479397445032	0.0067	0.0064	0.0765	0.0164	0.0404	0.0193	0.0175	0.0275	0.0023	0.0403	0.0396	0.1258	0.0037	0.0395	0.1193	0.0183	0.0176	0.0042	0.0024	0.0204	0.0231	0.1174	0.0295	0.1219	0.0557	0.0026
9	rs118183904	78940072	1.04	0.0702833737600549	0.97	0.604552021827049	0.0813324641777969	0.0375423738205009	0.0067	0.0064	0.0765	0.0164	0.0404	0.0193	0.0175	0.0275	0.0023	0.0403	0.0396	0.1259	0.0037	0.0395	0.1193	0.0183	0.0176	0.0042	0.0024	0.0203	0.0231	0.1173	0.0295	0.122	0.0557	0.0026
9	rs11144830	78940080	1.04	0.0702833737600549	0.97	0.604552021827049	0.0937804665056409	0.0453883993183297	0.0067	0.0064	0.0765	0.0164	0.0402	0.0193	0.0175	0.0274	0.0023	0.0401	0.0396	0.1259	0.0037	0.0394	0.1194	0.0183	0.0176	0.0042	0.0024	0.0203	0.0238	0.1173	0.0294	0.1219	0.0556	0.0026
9	rs150021157	78942944	1.04	0.0702833737600549	0.97	0.604552021827049	0.105145874457183	0.0575914987783686	0.0067	0.0063	0.0766	0.0163	0.0402	0.0193	0.0175	0.0274	0.0023	0.0401	0.0395	0.1259	0.0037	0.0394	0.1194	0.0182	0.0176	0.0041	0.0024	0.0203	0.0238	0.1173	0.0295	0.1219	0.0556	0.0026
9	rs72743131	78945053	1.04	0.0702833737600549	0.97	0.604552021827049	0.0993230080580224	0.0587627352439238	0.0067	0.0063	0.0768	0.0162	0.0402	0.0193	0.0175	0.0274	0.0022	0.0401	0.0395	0.126	0.0037	0.0393	0.1194	0.0182	0.0176	0.004	0.0023	0.0203	0.0239	0.1173	0.0296	0.122	0.0555	0.0026
9	rs78093953	78947699	1.04	0.0702833737600549	0.97	0.604552021827049	0.0715049655132359	0.0923374721587286	0.0067	0.0063	0.0776	0.0157	0.0402	0.0193	0.0175	0.0276	0.0022	0.0403	0.0392	0.1263	0.0034	0.039	0.1194	0.018	0.0176	0.0037	0.0021	0.0202	0.0243	0.1174	0.0305	0.122	0.0552	0.0027
9	rs1908497	78948362	1.03	0.0846525390220556	0.96	0.665984986819169	0.0650892494152787	0.111889973197969	0.0067	0.0063	0.078	0.0155	0.0402	0.0193	0.0176	0.0277	0.0021	0.0403	0.0391	0.1265	0.0033	0.0388	0.119	0.0179	0.0177	0.0035	0.002	0.0201	0.0244	0.1175	0.031	0.122	0.055	0.0027
9	rs2261202	78950040	1.03	0.0846525390220556	0.95	0.731303845289611	0.0604500409402074	0.22864215522869	0.0066	0.0062	0.0792	0.015	0.0406	0.0192	0.0173	0.0278	0.002	0.0405	0.0388	0.1269	0.0026	0.0391	0.1183	0.0177	0.0177	0.0031	0.0017	0.0198	0.0248	0.1184	0.032	0.122	0.0547	0.0026
9	rs4745537	78955657	1.03	0.0846525390220556	0.95	0.731303845289611	0.0548043045460558	0.221038087386348	0.0066	0.0061	0.0794	0.015	0.0406	0.0192	0.0174	0.0278	0.0019	0.0405	0.0388	0.1269	0.0025	0.0391	0.1182	0.0178	0.0178	0.003	0.0017	0.0197	0.0249	0.1185	0.0321	0.1219	0.0547	0.0025
9	rs1390143	78956690	1.03	0.0846525390220556	0.96	0.665984986819169	0.053970884842495	0.222877072589511	0.0066	0.0062	0.0795	0.015	0.0407	0.0192	0.0173	0.0278	0.0019	0.0405	0.0389	0.1269	0.0025	0.0391	0.1182	0.0177	0.0177	0.003	0.0017	0.0197	0.0248	0.1185	0.0322	0.1219	0.0546	0.0025
9	rs76906734	78957609	1.03	0.0846525390220556	0.96	0.665984986819169	0.0536949739143497	0.223093750891437	0.0066	0.0062	0.0795	0.015	0.0407	0.0192	0.0173	0.0278	0.0019	0.0405	0.0388	0.127	0.0025	0.0391	0.1182	0.0177	0.0177	0.003	0.0017	0.0197	0.0248	0.1185	0.0322	0.1218	0.0546	0.0025
9	rs2842495	78959679	1.03	0.0846525390220556	0.96	0.665984986819169	0.0531459885131638	0.226025617523983	0.0065	0.0061	0.0796	0.015	0.0407	0.0192	0.0174	0.0278	0.0019	0.0406	0.0388	0.1271	0.0025	0.0391	0.1183	0.0177	0.0178	0.003	0.0017	0.0197	0.0248	0.1187	0.0322	0.1217	0.0545	0.0025
9	rs11144848	78961388	1.03	0.0846525390220556	0.96	0.665984986819169	0.0539018183705851	0.238651173414679	0.0064	0.0061	0.0797	0.015	0.0407	0.0192	0.0174	0.0278	0.0019	0.0406	0.0388	0.1271	0.0025	0.0391	0.1183	0.0177	0.0178	0.003	0.0017	0.0197	0.0249	0.1187	0.0323	0.1217	0.0544	0.0025
9	rs35097764	78962056	1.02	0.101174939294895	0.96	0.665984986819169	0.0522450287872228	0.237986995956401	0.0064	0.0061	0.0797	0.0149	0.0407	0.0192	0.0174	0.0278	0.0019	0.0405	0.0388	0.1271	0.0024	0.0391	0.1183	0.0178	0.0178	0.003	0.0017	0.0197	0.0248	0.1188	0.0323	0.1216	0.0544	0.0025
9	rs2260166	78964720	1.02	0.101174939294895	0.95	0.731303845289611	0.0511708148365153	0.23842971495909	0.0064	0.0061	0.0797	0.0149	0.0407	0.0192	0.0174	0.0278	0.0019	0.0405	0.0388	0.1271	0.0024	0.0391	0.1183	0.0178	0.0178	0.003	0.0017	0.0197	0.0248	0.1189	0.0323	0.1216	0.0544	0.0025
9	rs10869758	78965376	1.02	0.101174939294895	0.95	0.731303845289611	0.0507055538505582	0.238097650956508	0.0064	0.0061	0.0798	0.015	0.0407	0.0192	0.0174	0.0278	0.0019	0.0405	0.0388	0.1271	0.0024	0.0392	0.1182	0.0178	0.0178	0.003	0.0017	0.0197	0.0248	0.1189	0.0323	0.1216	0.0544	0.0025
9	rs77854979	78965505	1.02	0.101174939294895	0.95	0.731303845289611	0.0506062268882377	0.237876357464678	0.0064	0.0061	0.0798	0.015	0.0407	0.0192	0.0174	0.0278	0.0019	0.0405	0.0388	0.1271	0.0024	0.0392	0.1182	0.0178	0.0178	0.003	0.0017	0.0197	0.0248	0.1188	0.0323	0.1216	0.0543	0.0025
9	rs7036921	78969059	1.02	0.101174939294895	0.96	0.665984986819169	0.056925348029573	0.250032123118875	0.0063	0.0061	0.0798	0.0151	0.0407	0.0192	0.018	0.0278	0.0019	0.0406	0.0388	0.1268	0.0023	0.0391	0.1178	0.0175	0.0182	0.0029	0.0016	0.0196	0.0248	0.1187	0.0324	0.1214	0.0545	0.0025
9	rs7034265	78971253	1.01	0.120031835070186	0.97	0.604552021827049	0.0779218091050427	0.264320271843822	0.0066	0.0061	0.0796	0.0151	0.0405	0.0188	0.0179	0.0273	0.0017	0.0405	0.0384	0.1283	0.0022	0.0384	0.1164	0.0177	0.0197	0.0027	0.0017	0.0193	0.0251	0.1193	0.0332	0.1212	0.0547	0.0024
9	rs2377637	78975569	1.01	0.120031835070186	0.97	0.604552021827049	0.0842581540656831	0.264892375237076	0.0066	0.006	0.0796	0.015	0.0406	0.0185	0.0179	0.0273	0.0018	0.0407	0.0382	0.1284	0.0022	0.0384	0.1164	0.0178	0.0197	0.0027	0.0017	0.0194	0.0251	0.1193	0.0332	0.1213	0.0548	0.0024
9	rs13288756	78976710	1.01	0.120031835070186	0.97	0.604552021827049	0.0854423105093658	0.268333068128423	0.0066	0.006	0.0796	0.0149	0.0406	0.0185	0.0179	0.0274	0.0018	0.0406	0.0382	0.1284	0.0022	0.0384	0.1162	0.0178	0.0197	0.0027	0.0017	0.0194	0.0251	0.1195	0.0332	0.1212	0.0548	0.0023
9	rs117989810	78978630	1.01	0.120031835070186	0.97	0.604552021827049	0.0888906592813242	0.272826513887828	0.0066	0.006	0.0796	0.0148	0.0406	0.0185	0.0179	0.0273	0.0018	0.0406	0.0382	0.1285	0.0022	0.0384	0.1162	0.0177	0.0197	0.0027	0.0017	0.0193	0.0251	0.1195	0.0333	0.1213	0.0549	0.0023
9	rs79237372	78982517	1.01	0.120031835070186	0.98	0.546929419532092	0.103690509874603	0.292560589846934	0.0066	0.006	0.0797	0.0144	0.0412	0.0186	0.0177	0.0272	0.0018	0.0407	0.0377	0.1289	0.0021	0.0382	0.1161	0.0175	0.0196	0.0026	0.0016	0.0194	0.0251	0.12	0.0333	0.1216	0.0549	0.0023
9	rs76896301	78985790	1.01	0.120031835070186	0.98	0.546929419532092	0.131773170442771	0.328227830612835	0.0066	0.0059	0.0798	0.0137	0.0416	0.0189	0.0178	0.0271	0.0017	0.0404	0.0372	0.1292	0.0021	0.0379	0.116	0.0174	0.0196	0.0025	0.0016	0.0194	0.0255	0.1211	0.0333	0.1216	0.0545	0.0022
9	rs2490573	78989528	1.01	0.120031835070186	0.98	0.546929419532092	0.136461079422666	0.330183462467685	0.0066	0.0059	0.0798	0.0135	0.0417	0.0189	0.0178	0.0271	0.0017	0.0403	0.0371	0.1293	0.0021	0.0379	0.116	0.0174	0.0196	0.0024	0.0016	0.0194	0.0255	0.1215	0.0334	0.1216	0.0544	0.0022
9	rs76662872	78995731	1.01	0.120031835070186	1	0.442785362986439	0.139567495967922	0.319348690478575	0.0066	0.0059	0.0798	0.0133	0.0417	0.019	0.0178	0.0271	0.0018	0.0402	0.037	0.1293	0.0021	0.0379	0.1162	0.0174	0.0196	0.0025	0.0016	0.0194	0.0255	0.1215	0.0333	0.1216	0.0546	0.0023
9	rs62567918	78998465	1.01	0.120031835070186	1	0.442785362986439	0.138968062777413	0.318501041760164	0.0066	0.0059	0.0799	0.0133	0.0418	0.019	0.0178	0.0271	0.0018	0.0402	0.037	0.1293	0.0021	0.0379	0.1162	0.0174	0.0196	0.0025	0.0016	0.0193	0.0255	0.1215	0.0333	0.1216	0.0545	0.0023
9	rs2490580	79003781	1.01	0.120031835070186	1.02	0.35283343175317	0.142683864169306	0.317533115843343	0.0066	0.0059	0.0799	0.0133	0.0417	0.019	0.0178	0.0271	0.0018	0.0402	0.0369	0.1293	0.0021	0.0379	0.1162	0.0174	0.0196	0.0025	0.0016	0.0193	0.0256	0.1214	0.0333	0.1216	0.0546	0.0023
9	rs11144870	79004213	1.01	0.120031835070186	1.04	0.276253925711104	0.141980689170931	0.315479169740318	0.0066	0.0059	0.0799	0.0133	0.0417	0.019	0.0178	0.0271	0.0018	0.0402	0.0369	0.1293	0.0021	0.0379	0.1162	0.0174	0.0196	0.0025	0.0016	0.0192	0.0256	0.1215	0.0333	0.1216	0.0546	0.0023
9	rs11548952	79009236	1.01	0.120031835070186	1.04	0.276253925711104	0.138968062777413	0.313549655750438	0.0066	0.006	0.0799	0.0133	0.0417	0.019	0.0178	0.0271	0.0018	0.0402	0.037	0.1294	0.0021	0.0379	0.1162	0.0174	0.0196	0.0025	0.0016	0.0192	0.0256	0.1214	0.0333	0.1216	0.0546	0.0023
9	rs3739730	79009347	1.01	0.120031835070186	1.04	0.276253925711104	0.138999573364863	0.313549655750438	0.0066	0.006	0.0799	0.0133	0.0417	0.019	0.0178	0.0271	0.0018	0.0402	0.037	0.1294	0.0021	0.0379	0.1162	0.0174	0.0196	0.0025	0.0016	0.0192	0.0256	0.1214	0.0333	0.1216	0.0546	0.0023
9	rs11794019	79028286	1.01	0.120031835070186	1.04	0.276253925711104	0.143999863781458	0.314996462279819	0.0066	0.0059	0.0799	0.0133	0.0417	0.019	0.0178	0.0271	0.0018	0.0402	0.0369	0.1294	0.0021	0.0378	0.1162	0.0174	0.0196	0.0025	0.0016	0.0192	0.0256	0.1215	0.0334	0.1216	0.0546	0.0023
9	rs117026648	79032564	1.01	0.120031835070186	1.04	0.276253925711104	0.145873836716104	0.317412186352451	0.0066	0.0059	0.0799	0.0133	0.0417	0.019	0.0178	0.0271	0.0018	0.0401	0.0369	0.1294	0.0021	0.0378	0.1162	0.0174	0.0196	0.0025	0.0016	0.0192	0.0256	0.1215	0.0334	0.1216	0.0546	0.0023
9	rs75113367	79052631	1.01	0.120031835070186	1.05	0.24269399207398	0.139630684104968	0.316203641319812	0.0066	0.0059	0.0797	0.0133	0.0419	0.019	0.0178	0.0272	0.0019	0.04	0.0371	0.1296	0.0022	0.0376	0.116	0.0174	0.0196	0.0025	0.0017	0.0191	0.0258	0.1216	0.0335	0.1213	0.0542	0.0024
9	rs62564438	79052688	1.01	0.120031835070186	1.05	0.24269399207398	0.139630684104968	0.316203641319812	0.0066	0.0059	0.0797	0.0133	0.0419	0.019	0.0178	0.0272	0.0019	0.04	0.0371	0.1296	0.0022	0.0376	0.116	0.0174	0.0196	0.0025	0.0017	0.0191	0.0258	0.1216	0.0335	0.1213	0.0542	0.0024
9	rs10869779	79055143	1.01	0.120031835070186	1.05	0.24269399207398	0.138999573364863	0.315479169740318	0.0067	0.0059	0.0797	0.0133	0.0419	0.019	0.0178	0.0272	0.0019	0.04	0.0371	0.1296	0.0022	0.0376	0.116	0.0174	0.0196	0.0025	0.0017	0.0191	0.0258	0.1216	0.0335	0.1213	0.0542	0.0024
9	rs71509879	79058979	1.01	0.120031835070186	1.05	0.24269399207398	0.137648482644332	0.315599880819916	0.0067	0.0059	0.0797	0.0133	0.0419	0.019	0.0178	0.0272	0.0019	0.04	0.0371	0.1296	0.0022	0.0376	0.116	0.0175	0.0196	0.0025	0.0017	0.0191	0.0258	0.1217	0.0335	0.1212	0.0542	0.0024
9	rs11144907	79065851	1.01	0.120031835070186	1.05	0.24269399207398	0.135776457568323	0.315358472342807	0.0066	0.0059	0.0797	0.0133	0.042	0.0191	0.0177	0.0272	0.0019	0.04	0.0372	0.1297	0.0022	0.0375	0.1159	0.0176	0.0196	0.0025	0.0017	0.019	0.0259	0.1218	0.0335	0.1211	0.0541	0.0024
9	rs11144912	79078287	1.01	0.120031835070186	1.07	0.184406357471863	0.13183421311246	0.308981186909106	0.0066	0.0059	0.0797	0.0132	0.0421	0.0192	0.0177	0.0272	0.0019	0.0399	0.0372	0.1299	0.0022	0.0374	0.1158	0.0177	0.0195	0.0025	0.0017	0.0189	0.0259	0.1219	0.0335	0.1209	0.054	0.0024
9	rs10869781	79080616	1.01	0.120031835070186	1.07	0.184406357471863	0.127901902342141	0.30634543409516	0.0066	0.0059	0.0797	0.0132	0.0421	0.0192	0.0177	0.0272	0.0019	0.0399	0.0373	0.1299	0.0022	0.0374	0.1158	0.0178	0.0195	0.0026	0.0017	0.0189	0.0259	0.1219	0.0335	0.1208	0.0539	0.0024
9	rs4745552	79097144	1.01	0.120031835070186	1.07	0.184406357471863	0.123483317414132	0.307542667944204	0.0066	0.006	0.0796	0.0131	0.0421	0.0192	0.0177	0.0273	0.002	0.0398	0.0375	0.1302	0.0022	0.0374	0.1156	0.018	0.0195	0.0026	0.0017	0.0188	0.026	0.1221	0.0337	0.1201	0.0537	0.0024
9	rs684271	79102496	1.01	0.120031835070186	1.07	0.184406357471863	0.144838135744595	0.313549655750438	0.0067	0.0061	0.0798	0.0127	0.0421	0.0191	0.0178	0.0278	0.0022	0.0398	0.0378	0.1316	0.0022	0.0367	0.1152	0.0183	0.0194	0.0029	0.0018	0.0184	0.0263	0.1227	0.034	0.1176	0.0533	0.0026
9	rs66499756	79102943	1.01	0.120031835070186	1.07	0.184406357471863	0.144547636505083	0.312345494932485	0.0067	0.0061	0.0798	0.0127	0.0421	0.0191	0.0178	0.0278	0.0022	0.0398	0.0378	0.1316	0.0022	0.0367	0.1152	0.0183	0.0194	0.0029	0.0018	0.0184	0.0263	0.1227	0.034	0.1176	0.0532	0.0026
9	rs72747365	79103361	1.01	0.120031835070186	1.07	0.184406357471863	0.143871156235319	0.316324434414308	0.0067	0.0061	0.0798	0.0127	0.0421	0.0191	0.0178	0.0278	0.0022	0.0398	0.0378	0.1317	0.0022	0.0367	0.1152	0.0183	0.0194	0.0029	0.0018	0.0184	0.0263	0.1226	0.034	0.1175	0.0532	0.0026
9	rs2282683	79117751	1.01	0.120031835070186	1.08	0.159408631830651	0.144612161860302	0.315962096114256	0.0068	0.006	0.0794	0.0128	0.0419	0.0192	0.0181	0.028	0.0023	0.0398	0.0379	0.1319	0.0023	0.0365	0.1151	0.0185	0.0196	0.003	0.0019	0.0184	0.0265	0.1225	0.0342	0.1167	0.0529	0.0026
9	rs1057406	79118329	1.01	0.120031835070186	1.08	0.159408631830651	0.146783680304064	0.314272812070233	0.0068	0.006	0.0794	0.0128	0.042	0.0192	0.018	0.028	0.0023	0.0398	0.0379	0.1318	0.0023	0.0364	0.115	0.0185	0.0196	0.003	0.002	0.0184	0.0265	0.1226	0.0342	0.1167	0.053	0.0026
9	rs5020123	79124906	1.01	0.120031835070186	1.08	0.159408631830651	0.149500497769314	0.322017050540141	0.0069	0.006	0.0792	0.013	0.042	0.0194	0.0183	0.0281	0.0023	0.0398	0.0379	0.1319	0.0024	0.0361	0.1145	0.0189	0.0198	0.003	0.002	0.0185	0.0266	0.1225	0.0343	0.1159	0.053	0.0025
9	rs116929221	79131926	1.01	0.120031835070186	1.09	0.136985182682918	0.141120536698123	0.311623659583544	0.0071	0.0061	0.0791	0.0131	0.0419	0.0196	0.0181	0.0283	0.0024	0.0396	0.0378	0.1316	0.0026	0.036	0.1141	0.0189	0.0199	0.0031	0.0021	0.0184	0.0267	0.1229	0.0345	0.1155	0.0529	0.0025
9	rs12555591	79141138	1.01	0.120031835070186	1.11	0.0992615496976265	0.141853062051945	0.322381424346669	0.0073	0.0062	0.0788	0.0131	0.0419	0.0197	0.018	0.0285	0.0025	0.0394	0.0378	0.1314	0.0027	0.036	0.1137	0.0189	0.02	0.0032	0.0022	0.0184	0.0268	0.1233	0.0346	0.1151	0.0529	0.0026
9	rs73452172	79142093	1.01	0.120031835070186	1.11	0.0992615496976265	0.130981168137706	0.330305802187718	0.0073	0.0062	0.0787	0.0134	0.0419	0.0197	0.018	0.0285	0.0025	0.0392	0.0375	0.1316	0.0027	0.036	0.1137	0.019	0.02	0.0032	0.0022	0.0184	0.0268	0.1232	0.0347	0.1151	0.0529	0.0026
9	rs506579	79144818	1.01	0.120031835070186	1.11	0.0992615496976265	0.121004868586995	0.340505823175007	0.0073	0.0062	0.0786	0.0142	0.0419	0.0198	0.0178	0.0286	0.0025	0.0392	0.0366	0.1316	0.0027	0.036	0.1137	0.019	0.02	0.0032	0.0022	0.0184	0.027	0.123	0.0347	0.1151	0.0529	0.0026
9	rs652061	79150662	1.01	0.120031835070186	1.11	0.0992615496976265	0.104933400736885	0.274445166579399	0.0075	0.0061	0.0783	0.0143	0.0421	0.0198	0.0176	0.0284	0.0026	0.0396	0.0373	0.1313	0.0029	0.0364	0.1133	0.0191	0.02	0.0034	0.0023	0.0182	0.0271	0.1231	0.0345	0.1143	0.0527	0.0027
9	rs11144945	79150866	1.01	0.120031835070186	1.11	0.0992615496976265	0.105438462080096	0.273751096270403	0.0075	0.0061	0.0783	0.0144	0.0421	0.0197	0.0176	0.0285	0.0026	0.0396	0.0374	0.1313	0.0029	0.0363	0.1133	0.019	0.02	0.0034	0.0023	0.0182	0.0271	0.1231	0.0346	0.1142	0.0527	0.0027
9	rs11144946	79151864	1.01	0.120031835070186	1.12	0.083651866997597	0.0991691934861523	0.260326382971281	0.0077	0.0061	0.0783	0.0143	0.0423	0.0197	0.0176	0.0286	0.0028	0.0396	0.037	0.1307	0.0031	0.0364	0.1132	0.0191	0.0199	0.0035	0.0024	0.0182	0.0272	0.123	0.0345	0.1138	0.0526	0.0029
9	rs4745559	79156992	1.01	0.120031835070186	1.1	0.116987187387052	0.0734772397943387	0.282232227848496	0.0081	0.0062	0.0779	0.0148	0.0425	0.0194	0.0176	0.0293	0.0031	0.0396	0.0364	0.13	0.0037	0.0368	0.1129	0.019	0.0201	0.0039	0.0026	0.0185	0.0274	0.1232	0.0347	0.1118	0.0515	0.0033
9	rs4316204	79157877	1.01	0.120031835070186	1.1	0.116987187387052	0.0734560747079395	0.312465849071451	0.0084	0.0063	0.0775	0.015	0.0427	0.0193	0.0175	0.0297	0.0033	0.0394	0.0362	0.1302	0.0041	0.0367	0.1121	0.0187	0.0203	0.0041	0.003	0.0187	0.0275	0.1228	0.0351	0.1108	0.0514	0.0036
9	rs72730627	79157890	1.01	0.120031835070186	1.1	0.116987187387052	0.0747329818810258	0.312225154572281	0.0084	0.0063	0.0775	0.015	0.0427	0.0193	0.0175	0.0297	0.0033	0.0394	0.0362	0.1302	0.0041	0.0367	0.1121	0.0187	0.0203	0.0041	0.003	0.0187	0.0275	0.1228	0.0351	0.1107	0.0514	0.0036
9	rs117152666	79158829	1.01	0.120031835070186	1.1	0.116987187387052	0.106132041758243	0.381414158792163	0.0087	0.0065	0.0768	0.0154	0.0431	0.0191	0.0172	0.0301	0.0034	0.0396	0.0365	0.1302	0.0046	0.0365	0.1114	0.0182	0.0204	0.0046	0.0035	0.0187	0.0282	0.122	0.0352	0.1093	0.0509	0.0039
9	rs493113	79162020	0.99	0.165458971998582	1.1	0.116987187387052	0.222906400356468	0.509832147539574	0.0091	0.0068	0.0757	0.0158	0.044	0.0189	0.0168	0.0306	0.0037	0.0399	0.037	0.1303	0.0054	0.0364	0.1101	0.0175	0.0205	0.0052	0.0041	0.0186	0.0289	0.1208	0.0358	0.1073	0.0504	0.0044
9	rs77127723	79164867	0.99	0.165458971998582	1.1	0.116987187387052	0.240726243564918	0.517973955438827	0.0091	0.0067	0.0757	0.0159	0.0439	0.0189	0.0168	0.0306	0.0037	0.0399	0.037	0.1305	0.0054	0.0365	0.1101	0.0174	0.0205	0.0053	0.0041	0.0186	0.0289	0.1208	0.0358	0.1073	0.0504	0.0045
9	rs607328	79168025	0.99	0.165458971998582	1.1	0.116987187387052	0.252110456836079	0.523373607470373	0.0091	0.0067	0.0757	0.0159	0.044	0.0189	0.0168	0.0305	0.0037	0.0399	0.037	0.1305	0.0054	0.0364	0.11	0.0175	0.0205	0.0053	0.0041	0.0186	0.0289	0.1209	0.0358	0.1073	0.0504	0.0045
9	rs17062725	79168621	0.99	0.165458971998582	1.1	0.116987187387052	0.254021047082627	0.524899123539772	0.0091	0.0067	0.0757	0.0159	0.0439	0.0189	0.0168	0.0305	0.0037	0.0399	0.037	0.1305	0.0054	0.0364	0.11	0.0175	0.0205	0.0053	0.0041	0.0186	0.0289	0.1209	0.0358	0.1073	0.0504	0.0045
9	rs620355	79175162	0.99	0.165458971998582	1.09	0.136985182682918	0.265513127449848	0.54231192807685	0.0092	0.0067	0.0756	0.0159	0.0439	0.0188	0.0167	0.0305	0.0037	0.0399	0.0369	0.1306	0.0054	0.0364	0.11	0.0174	0.0205	0.0053	0.0041	0.0186	0.029	0.121	0.0358	0.1074	0.0504	0.0045
9	rs11144953	79176853	0.99	0.165458971998582	1.09	0.136985182682918	0.250561148131598	0.57499694455454	0.0092	0.0067	0.0756	0.0158	0.044	0.0188	0.0167	0.0307	0.0037	0.0394	0.0369	0.1306	0.0054	0.0365	0.11	0.0174	0.0204	0.0053	0.0041	0.0186	0.029	0.121	0.036	0.1075	0.0504	0.0045
9	rs7848049	79178350	0.99	0.165458971998582	1.1	0.116987187387052	0.242589074386798	0.565933794645228	0.0092	0.0067	0.0755	0.0157	0.044	0.0187	0.0167	0.0307	0.0037	0.0395	0.0369	0.1306	0.0054	0.0365	0.11	0.0174	0.0205	0.0053	0.0041	0.0186	0.0289	0.1211	0.036	0.1075	0.0504	0.0045
9	rs77166969	79179679	0.99	0.165458971998582	1.09	0.136985182682918	0.244285458529366	0.560710198579785	0.0092	0.0067	0.0754	0.0158	0.044	0.0187	0.0167	0.0307	0.0037	0.0394	0.0369	0.1307	0.0054	0.0365	0.1101	0.0174	0.0205	0.0053	0.0041	0.0186	0.0289	0.1211	0.036	0.1076	0.0504	0.0046
9	rs116210844	79198935	0.99	0.165458971998582	1.09	0.136985182682918	0.293640940566179	0.623571219831331	0.0092	0.0068	0.0754	0.0155	0.0444	0.0176	0.0164	0.0309	0.0039	0.0396	0.0368	0.1312	0.0054	0.0365	0.109	0.0171	0.0203	0.0062	0.0042	0.0183	0.0287	0.1219	0.0361	0.1072	0.0505	0.0049
9	rs4237274	79198957	0.99	0.165458971998582	1.09	0.136985182682918	0.294218993416709	0.625162909660459	0.0092	0.0068	0.0754	0.0155	0.0444	0.0176	0.0164	0.0309	0.0039	0.0396	0.0368	0.1312	0.0054	0.0365	0.1091	0.0171	0.0203	0.0062	0.0042	0.0183	0.0287	0.1219	0.0361	0.1072	0.0505	0.0049
9	rs34952375	79199818	0.99	0.165458971998582	1.09	0.136985182682918	0.312886234296139	0.616781133216555	0.0092	0.0069	0.075	0.0153	0.0446	0.0176	0.0163	0.0309	0.004	0.0397	0.0368	0.1313	0.0054	0.0366	0.1087	0.017	0.0203	0.0064	0.0042	0.0182	0.0286	0.122	0.0361	0.1073	0.0505	0.0049
9	rs2149589	79201074	0.99	0.165458971998582	1.09	0.136985182682918	0.35288101311518	0.613897058123758	0.0092	0.007	0.0746	0.0152	0.0449	0.0176	0.0162	0.031	0.0041	0.0399	0.0368	0.1316	0.0055	0.0367	0.1081	0.0168	0.0203	0.0066	0.0043	0.018	0.0284	0.1222	0.0361	0.1076	0.0507	0.005
9	rs66890022	79202665	0.99	0.165458971998582	1.09	0.136985182682918	0.349813185752795	0.618224365714736	0.0092	0.007	0.0746	0.0151	0.045	0.0177	0.0162	0.0309	0.0041	0.0399	0.0367	0.1317	0.0055	0.0366	0.108	0.0168	0.0202	0.0067	0.0043	0.018	0.0284	0.1222	0.0361	0.1077	0.0507	0.005
9	rs117875983	79204029	0.99	0.165458971998582	1.09	0.136985182682918	0.347968595430616	0.614761945493761	0.0091	0.007	0.0746	0.015	0.0451	0.0177	0.0162	0.0309	0.0041	0.0399	0.0367	0.1317	0.0054	0.0366	0.1079	0.0168	0.0202	0.0067	0.0043	0.018	0.0284	0.1222	0.0361	0.1077	0.0507	0.005
9	rs73454145	79206744	0.99	0.165458971998582	1.09	0.136985182682918	0.374959859446877	0.623281924074698	0.0091	0.0071	0.0747	0.0149	0.0451	0.0177	0.0162	0.0309	0.0042	0.04	0.0367	0.1317	0.0054	0.0365	0.1078	0.0167	0.0202	0.0067	0.0044	0.0179	0.0284	0.1222	0.0361	0.1078	0.0507	0.005
9	rs12336809	79212435	0.99	0.165458971998582	1.09	0.136985182682918	0.389092337869134	0.626176298704695	0.0091	0.0072	0.0747	0.0149	0.0454	0.0177	0.0162	0.0309	0.0041	0.0401	0.0366	0.1316	0.0053	0.0365	0.1075	0.0167	0.0201	0.0067	0.0044	0.0179	0.0285	0.1218	0.0362	0.1082	0.0507	0.0051
9	rs871737	79212932	0.99	0.165458971998582	1.09	0.136985182682918	0.401222353289617	0.620968694563372	0.0091	0.0072	0.0747	0.0149	0.0454	0.0177	0.0162	0.0309	0.0041	0.0401	0.0366	0.1317	0.0052	0.0366	0.1075	0.0167	0.0201	0.0067	0.0044	0.0179	0.0285	0.1219	0.0362	0.1082	0.0507	0.0051
9	rs6420275	79219334	0.99	0.165458971998582	1.1	0.116987187387052	0.382655691767587	0.617358330782696	0.0091	0.0072	0.0746	0.0148	0.0455	0.0177	0.0161	0.0308	0.0041	0.0401	0.0366	0.1322	0.0053	0.0366	0.1071	0.0167	0.02	0.0066	0.0044	0.0178	0.0285	0.122	0.0361	0.108	0.0507	0.0051
9	rs1952461	79222584	0.99	0.165458971998582	1.1	0.116987187387052	0.53113442488647	0.312345494932485	0.0086	0.0076	0.0747	0.0146	0.048	0.0174	0.0162	0.03	0.0034	0.0406	0.0356	0.1337	0.0045	0.0366	0.107	0.0156	0.0196	0.0062	0.004	0.017	0.0278	0.1247	0.0335	0.1098	0.0518	0.0054
9	rs11144978	79225328	0.98	0.192372589028169	1.1	0.116987187387052	0.696349610276478	0.265464863944612	0.0084	0.0077	0.0747	0.0145	0.0489	0.0173	0.0163	0.0298	0.0032	0.0408	0.0353	0.1342	0.0042	0.0367	0.1067	0.0153	0.0195	0.0063	0.0039	0.0167	0.0276	0.1255	0.0327	0.1103	0.052	0.0055
9	rs7028529	79228042	0.97	0.222305343836028	1.1	0.116987187387052	0.685725117869434	0.241424953590957	0.0083	0.0078	0.0748	0.0145	0.0487	0.0173	0.0163	0.0298	0.0032	0.0408	0.0352	0.134	0.0042	0.0367	0.1068	0.0152	0.0195	0.0062	0.0039	0.0167	0.0275	0.1258	0.0326	0.1105	0.052	0.0056
9	rs700800	79230242	0.97	0.222305343836028	1.1	0.116987187387052	0.71171740956664	0.234895375970561	0.0084	0.0078	0.0746	0.0145	0.0486	0.0173	0.0164	0.0299	0.0032	0.0408	0.0351	0.134	0.0041	0.0367	0.107	0.0152	0.0194	0.0062	0.0039	0.0166	0.0276	0.1262	0.0324	0.1107	0.052	0.0055
9	rs786318	79233313	0.96	0.255413023536062	1.1	0.116987187387052	0.716327040374193	0.216408881536101	0.0083	0.0077	0.0744	0.0143	0.0488	0.0172	0.0165	0.03	0.0031	0.041	0.0348	0.135	0.004	0.037	0.1071	0.0148	0.0193	0.0061	0.0038	0.0166	0.0276	0.1262	0.0316	0.1115	0.0519	0.0055
9	rs4388513	79235953	0.96	0.255413023536062	1.1	0.116987187387052	0.711940152006363	0.243428411070079	0.0081	0.0077	0.0743	0.0139	0.0488	0.0174	0.0165	0.03	0.0031	0.041	0.0348	0.136	0.0041	0.037	0.107	0.0147	0.0194	0.0061	0.0038	0.0166	0.0279	0.1257	0.0315	0.1114	0.052	0.0054
9	rs786320	79236165	0.96	0.255413023536062	1.1	0.116987187387052	0.725585854985363	0.243316969283838	0.0081	0.0077	0.0742	0.014	0.0489	0.0173	0.0164	0.03	0.0031	0.041	0.0349	0.1362	0.004	0.0371	0.1069	0.0145	0.0193	0.006	0.0037	0.0166	0.0279	0.1256	0.0316	0.1115	0.052	0.0054
9	rs7035759	79243280	0.95	0.291843936447983	1.1	0.116987187387052	0.733918560889659	0.244543723288683	0.0079	0.0076	0.0743	0.0139	0.0492	0.0174	0.0161	0.0299	0.003	0.0412	0.0348	0.1369	0.004	0.0374	0.1077	0.014	0.0192	0.006	0.0035	0.0165	0.0281	0.1256	0.0315	0.1113	0.052	0.0052
9	rs11144986	79246547	0.95	0.291843936447983	1.1	0.116987187387052	0.651293102627823	0.240425210901591	0.0076	0.0076	0.0742	0.014	0.049	0.0174	0.0159	0.0296	0.0029	0.0412	0.0346	0.138	0.0038	0.0376	0.1081	0.0134	0.0194	0.0057	0.0033	0.0164	0.0278	0.1257	0.0315	0.1119	0.0523	0.005
9	rs2067501	79251004	0.95	0.291843936447983	1.1	0.116987187387052	0.663976401985915	0.235667061808882	0.0074	0.0076	0.0742	0.014	0.049	0.0174	0.0159	0.0296	0.0029	0.0412	0.0346	0.1382	0.0038	0.0376	0.1081	0.0134	0.0194	0.0057	0.0033	0.0163	0.0278	0.1256	0.0315	0.1121	0.0524	0.0049
9	rs3739518	79253347	0.95	0.291843936447983	1.1	0.116987187387052	0.656725479081858	0.220390224613023	0.0074	0.0076	0.0742	0.014	0.049	0.0174	0.0159	0.0296	0.0029	0.0412	0.0346	0.1383	0.0038	0.0376	0.1081	0.0134	0.0194	0.0057	0.0033	0.0163	0.0277	0.1256	0.0315	0.1122	0.0524	0.0049
9	rs478699	79258395	0.95	0.291843936447983	1.1	0.116987187387052	0.655222384401461	0.218773296089836	0.0075	0.0077	0.0742	0.0139	0.0491	0.0174	0.0159	0.0296	0.0029	0.0412	0.0346	0.1381	0.0037	0.0378	0.108	0.0133	0.0194	0.0057	0.0033	0.0164	0.028	0.1252	0.0315	0.1125	0.0525	0.0049
9	rs117659951	79270224	0.95	0.291843936447983	1.09	0.136985182682918	0.612315807741397	0.244766980620074	0.0074	0.0078	0.0743	0.0137	0.0492	0.0173	0.0158	0.0296	0.0029	0.0414	0.0346	0.1382	0.0036	0.0378	0.1082	0.0131	0.019	0.0056	0.0032	0.0165	0.028	0.1252	0.0314	0.1129	0.0527	0.0047
9	rs17778913	79274466	0.95	0.291843936447983	1.09	0.136985182682918	0.580522931648806	0.243874340919409	0.0073	0.0078	0.0743	0.0134	0.0495	0.0172	0.0158	0.0297	0.0029	0.0416	0.0346	0.1382	0.0035	0.0378	0.1084	0.0129	0.0188	0.0055	0.0031	0.0165	0.0281	0.1251	0.0313	0.1133	0.0528	0.0045
9	rs10869793	79277117	0.95	0.291843936447983	1.09	0.136985182682918	0.578224205215926	0.245101988245849	0.0073	0.0079	0.0743	0.0133	0.0496	0.0172	0.0157	0.0298	0.0029	0.0417	0.0346	0.1383	0.0035	0.0378	0.1085	0.0129	0.0187	0.0055	0.0031	0.0165	0.0281	0.1251	0.0312	0.1135	0.0529	0.0044
9	rs55851518	79277564	0.95	0.291843936447983	1.09	0.136985182682918	0.587580649177717	0.249133419373995	0.0073	0.0079	0.0743	0.0133	0.0497	0.0172	0.0157	0.0298	0.0029	0.0417	0.0346	0.1383	0.0035	0.0378	0.1085	0.0128	0.0187	0.0055	0.0031	0.0165	0.0281	0.125	0.0312	0.1135	0.0529	0.0044
9	rs13292181	79282054	0.94	0.331738599837001	1.09	0.136985182682918	0.465570738901296	0.237323412800166	0.007	0.008	0.075	0.0132	0.0506	0.0176	0.0157	0.0302	0.0027	0.0422	0.0345	0.1388	0.0033	0.0382	0.1089	0.0124	0.0185	0.005	0.0027	0.0165	0.0279	0.1229	0.0308	0.1146	0.0531	0.0039
9	rs11145003	79282730	0.94	0.331738599837001	1.09	0.136985182682918	0.465083526411249	0.239315944137995	0.007	0.008	0.075	0.0132	0.0506	0.0176	0.0157	0.0302	0.0027	0.0422	0.0345	0.1388	0.0033	0.0382	0.1089	0.0124	0.0185	0.005	0.0027	0.0165	0.0279	0.1229	0.0308	0.1146	0.0531	0.0039
9	rs669296	79297906	0.94	0.331738599837001	1.09	0.136985182682918	0.429431638697491	0.215551191397462	0.0069	0.008	0.0752	0.0131	0.0508	0.0177	0.0156	0.0302	0.0027	0.0424	0.0344	0.1388	0.0034	0.0383	0.1088	0.0124	0.0185	0.0051	0.0026	0.0165	0.0276	0.1227	0.0306	0.1148	0.0535	0.0038
9	rs476612	79300111	0.94	0.331738599837001	1.08	0.159408631830651	0.426159385227382	0.209685103519305	0.007	0.008	0.0752	0.0132	0.0509	0.0176	0.0155	0.0302	0.0027	0.0423	0.0343	0.1388	0.0035	0.0382	0.1087	0.0124	0.0185	0.0051	0.0027	0.0164	0.0275	0.1227	0.0305	0.115	0.0536	0.0038
9	rs11145008	79304835	0.92	0.422441555019286	1.08	0.159408631830651	0.394067613285311	0.249245701260408	0.007	0.0079	0.0763	0.0126	0.0518	0.0175	0.0153	0.0302	0.0025	0.043	0.0341	0.1394	0.0035	0.039	0.109	0.0122	0.0188	0.005	0.0025	0.0165	0.0272	0.1217	0.0299	0.1145	0.0541	0.0029
9	rs583986	79306257	0.92	0.422441555019286	1.08	0.159408631830651	0.391212707606553	0.228969909277093	0.0071	0.0079	0.0764	0.0125	0.0518	0.0175	0.0153	0.0302	0.0025	0.043	0.0341	0.1394	0.0035	0.0391	0.109	0.0122	0.0188	0.005	0.0025	0.0165	0.0272	0.1217	0.0298	0.1144	0.0541	0.0028
9	rs10512060	79306574	0.92	0.422441555019286	1.08	0.159408631830651	0.388813775444255	0.228532937720587	0.0071	0.0079	0.0764	0.0125	0.0518	0.0175	0.0153	0.0302	0.0025	0.043	0.0341	0.1394	0.0035	0.0391	0.1091	0.0122	0.0188	0.005	0.0025	0.0165	0.0272	0.1217	0.0298	0.1144	0.0541	0.0028
9	rs10869796	79306790	0.92	0.422441555019286	1.08	0.159408631830651	0.387366877288077	0.220606109694163	0.0071	0.0079	0.0764	0.0125	0.0518	0.0175	0.0153	0.0302	0.0025	0.043	0.034	0.1394	0.0035	0.0391	0.1091	0.0122	0.0188	0.005	0.0025	0.0165	0.0272	0.1217	0.0298	0.1144	0.0541	0.0028
9	rs117609332	79312705	0.92	0.422441555019286	1.08	0.159408631830651	0.363242539645748	0.191486491249225	0.0072	0.008	0.0764	0.0129	0.0519	0.0176	0.0153	0.0303	0.0025	0.0432	0.034	0.1388	0.0039	0.0392	0.1091	0.0123	0.019	0.0047	0.0025	0.0165	0.0271	0.1214	0.0296	0.1141	0.0544	0.0027
9	rs117394286	79314699	0.92	0.422441555019286	1.08	0.159408631830651	0.367614263714558	0.183511439987913	0.0072	0.008	0.0764	0.013	0.0519	0.0177	0.0153	0.0303	0.0025	0.0432	0.034	0.1386	0.004	0.0393	0.1091	0.0123	0.0191	0.0046	0.0025	0.0165	0.027	0.1213	0.0296	0.114	0.0545	0.0027
9	rs10521474	79318119	0.91	0.473491286898298	1.07	0.184406357471863	0.368589390806078	0.177055151267119	0.0072	0.008	0.0765	0.0132	0.0518	0.0177	0.0154	0.0302	0.0025	0.0433	0.034	0.1385	0.0041	0.0393	0.1091	0.0124	0.0192	0.0046	0.0025	0.0165	0.027	0.1213	0.0295	0.1139	0.0544	0.0027
9	rs4745571	79318367	0.91	0.473491286898298	1.07	0.184406357471863	0.369728707065964	0.1763538447233	0.0072	0.008	0.0765	0.0132	0.0518	0.0177	0.0154	0.0302	0.0025	0.0433	0.034	0.1385	0.0041	0.0393	0.1091	0.0124	0.0192	0.0045	0.0025	0.0165	0.027	0.1213	0.0295	0.1139	0.0544	0.0027
9	rs561970	79318677	0.91	0.473491286898298	1.07	0.184406357471863	0.369565837656067	0.180677020444862	0.0072	0.008	0.0765	0.0132	0.0518	0.0177	0.0154	0.0302	0.0025	0.0433	0.034	0.1385	0.0041	0.0394	0.1091	0.0124	0.0192	0.0045	0.0025	0.0165	0.027	0.1213	0.0295	0.1139	0.0544	0.0027
9	rs56261747	79318812	0.91	0.473491286898298	1.07	0.184406357471863	0.369403004889658	0.180374233113658	0.0072	0.008	0.0765	0.0132	0.0518	0.0177	0.0154	0.0302	0.0025	0.0433	0.034	0.1385	0.0041	0.0394	0.1091	0.0124	0.0192	0.0045	0.0025	0.0165	0.027	0.1213	0.0295	0.1139	0.0544	0.0027
9	rs41288767	79318824	0.91	0.473491286898298	1.07	0.184406357471863	0.368860493684317	0.180374233113658	0.0072	0.008	0.0765	0.0132	0.0518	0.0177	0.0154	0.0302	0.0025	0.0433	0.034	0.1385	0.0041	0.0393	0.1091	0.0124	0.0192	0.0045	0.0025	0.0165	0.027	0.1213	0.0295	0.1139	0.0544	0.0027
9	rs620552	79318998	0.91	0.473491286898298	1.07	0.184406357471863	0.369023204285926	0.180475142799252	0.0072	0.008	0.0765	0.0132	0.0518	0.0177	0.0154	0.0302	0.0025	0.0433	0.034	0.1385	0.0041	0.0393	0.1091	0.0124	0.0192	0.0045	0.0025	0.0165	0.027	0.1213	0.0295	0.1139	0.0544	0.0027
9	rs3739523	79319874	0.91	0.473491286898298	1.07	0.184406357471863	0.369348735444328	0.181283119146183	0.0072	0.008	0.0765	0.0132	0.0518	0.0177	0.0154	0.0302	0.0025	0.0433	0.034	0.1385	0.0041	0.0394	0.1091	0.0124	0.0192	0.0045	0.0025	0.0165	0.027	0.1213	0.0295	0.1139	0.0544	0.0027
9	rs3739524	79320095	0.91	0.473491286898298	1.07	0.184406357471863	0.36994592327539	0.181384203457618	0.0072	0.0081	0.0765	0.0132	0.0518	0.0177	0.0154	0.0302	0.0025	0.0433	0.0339	0.1385	0.0041	0.0394	0.1091	0.0124	0.0192	0.0045	0.0025	0.0165	0.027	0.1213	0.0295	0.1139	0.0544	0.0027
9	rs512110	79320640	0.91	0.473491286898298	1.07	0.184406357471863	0.369783005011786	0.18108100866617	0.0072	0.0081	0.0765	0.0132	0.0518	0.0178	0.0154	0.0302	0.0025	0.0433	0.0339	0.1385	0.0041	0.0394	0.1091	0.0124	0.0192	0.0045	0.0025	0.0165	0.027	0.1213	0.0295	0.1139	0.0544	0.0027
9	rs2077181	79320847	0.91	0.473491286898298	1.07	0.184406357471863	0.35953960747683	0.17685467971828	0.0072	0.0081	0.0765	0.0132	0.0518	0.0178	0.0155	0.0302	0.0025	0.0433	0.034	0.1385	0.0041	0.0394	0.109	0.0125	0.0192	0.0045	0.0025	0.0165	0.027	0.121	0.0295	0.1139	0.0544	0.0027
9	rs114221706	79320991	0.91	0.473491286898298	1.07	0.184406357471863	0.358095933120539	0.1763538447233	0.0072	0.0081	0.0765	0.0132	0.0518	0.0178	0.0155	0.0302	0.0025	0.0433	0.034	0.1385	0.0041	0.0394	0.109	0.0125	0.0192	0.0045	0.0025	0.0165	0.027	0.121	0.0295	0.1139	0.0544	0.0027
9	rs517634	79321276	0.91	0.473491286898298	1.06	0.212122118160079	0.355589989023262	0.175153848982638	0.0072	0.0081	0.0765	0.0132	0.0518	0.0178	0.0155	0.0302	0.0025	0.0433	0.034	0.1385	0.0041	0.0394	0.109	0.0125	0.0192	0.0045	0.0025	0.0165	0.027	0.121	0.0295	0.1139	0.0544	0.0027
9	rs577993	79321871	0.91	0.473491286898298	1.06	0.212122118160079	0.355164346520197	0.176053579771191	0.0072	0.0081	0.0766	0.0132	0.0518	0.0178	0.0155	0.0302	0.0025	0.0433	0.034	0.1384	0.0041	0.0395	0.109	0.0125	0.0192	0.0045	0.0025	0.0165	0.027	0.121	0.0295	0.1139	0.0544	0.0027
9	rs683866	79322068	0.91	0.473491286898298	1.06	0.212122118160079	0.354845286769075	0.175953530831188	0.0072	0.0081	0.0766	0.0132	0.0518	0.0178	0.0155	0.0302	0.0025	0.0433	0.034	0.1384	0.0041	0.0395	0.1091	0.0125	0.0192	0.0045	0.0024	0.0165	0.0271	0.121	0.0295	0.1139	0.0544	0.0027
9	rs680775	79322674	0.91	0.473491286898298	1.06	0.212122118160079	0.354207609968877	0.176554119740517	0.0072	0.0081	0.0766	0.0132	0.0518	0.0178	0.0155	0.0303	0.0025	0.0433	0.034	0.1384	0.0041	0.0395	0.1091	0.0125	0.0192	0.0045	0.0024	0.0165	0.0271	0.121	0.0295	0.1139	0.0544	0.0027
9	rs11145016	79322710	0.91	0.473491286898298	1.06	0.212122118160079	0.354260727154158	0.176453972397721	0.0072	0.0081	0.0766	0.0132	0.0518	0.0178	0.0155	0.0303	0.0025	0.0433	0.034	0.1384	0.0041	0.0395	0.1091	0.0125	0.0192	0.0045	0.0024	0.0165	0.0271	0.121	0.0295	0.1139	0.0544	0.0027
9	rs41288771	79322921	0.91	0.473491286898298	1.07	0.184406357471863	0.352721993768404	0.175153848982638	0.0072	0.0081	0.0766	0.0132	0.0518	0.0179	0.0155	0.0302	0.0025	0.0433	0.034	0.1384	0.0041	0.0395	0.1091	0.0125	0.0192	0.0045	0.0024	0.0165	0.0271	0.121	0.0295	0.1139	0.0544	0.0027
9	rs530978	79324179	0.91	0.473491286898298	1.07	0.184406357471863	0.348547781290271	0.172663003498232	0.0072	0.0081	0.0766	0.0132	0.0518	0.0179	0.0155	0.0302	0.0025	0.0433	0.0341	0.1383	0.0041	0.0395	0.1091	0.0125	0.0192	0.0045	0.0025	0.0165	0.027	0.121	0.0295	0.1139	0.0544	0.0027
9	rs41289953	79324408	0.91	0.473491286898298	1.07	0.184406357471863	0.350710945684395	0.171868555336024	0.0072	0.0081	0.0766	0.0132	0.0518	0.0179	0.0155	0.0302	0.0025	0.0433	0.0341	0.1383	0.0041	0.0395	0.1091	0.0125	0.0192	0.0045	0.0025	0.0165	0.027	0.1211	0.0295	0.1139	0.0544	0.0027
9	rs557352	79324741	0.91	0.473491286898298	1.07	0.184406357471863	0.35060526526208	0.171670142682555	0.0072	0.0081	0.0766	0.0132	0.0518	0.0179	0.0155	0.0302	0.0025	0.0433	0.0341	0.1383	0.0041	0.0395	0.1091	0.0125	0.0192	0.0045	0.0025	0.0165	0.027	0.1211	0.0295	0.1139	0.0544	0.0027
9	rs11145017	79324955	0.91	0.473491286898298	1.07	0.184406357471863	0.350393953698651	0.171471809883169	0.0072	0.0081	0.0766	0.0132	0.0518	0.0179	0.0155	0.0302	0.0025	0.0433	0.0341	0.1383	0.0041	0.0395	0.1091	0.0125	0.0192	0.0045	0.0025	0.0165	0.027	0.1211	0.0295	0.1139	0.0544	0.0027
9	rs11145022	79329857	0.91	0.473491286898298	1.07	0.184406357471863	0.327399223635874	0.161463899793957	0.0072	0.0081	0.0766	0.0132	0.0519	0.0179	0.0156	0.0302	0.0025	0.0433	0.0341	0.1381	0.004	0.0395	0.1091	0.0125	0.0193	0.0045	0.0025	0.0166	0.0269	0.121	0.0293	0.1137	0.0546	0.0027
9	rs17180997	79331065	0.91	0.473491286898298	1.07	0.184406357471863	0.323789328523991	0.161463899793957	0.0072	0.0081	0.0766	0.0132	0.052	0.0179	0.0156	0.0302	0.0025	0.0433	0.0341	0.1381	0.004	0.0395	0.1091	0.0126	0.0193	0.0044	0.0025	0.0166	0.0269	0.121	0.0292	0.1136	0.0546	0.0027
9	rs7026237	79338123	0.91	0.473491286898298	1.06	0.212122118160079	0.323181273669355	0.158078914483586	0.0072	0.0084	0.0768	0.0132	0.0526	0.018	0.0159	0.0305	0.0025	0.0436	0.0342	0.1378	0.0036	0.0391	0.1092	0.0129	0.0197	0.0042	0.0024	0.0168	0.0269	0.1203	0.0288	0.1127	0.055	0.0027
9	rs10869805	79340206	0.91	0.473491286898298	1.06	0.212122118160079	0.328522028141315	0.15971987726673	0.0071	0.0084	0.0768	0.0132	0.0527	0.0181	0.016	0.0305	0.0025	0.0435	0.0342	0.1378	0.0036	0.0391	0.1092	0.0129	0.0197	0.0042	0.0024	0.0168	0.0269	0.1204	0.0288	0.1126	0.055	0.0027
9	rs113689256	79344013	0.91	0.473491286898298	1.06	0.212122118160079	0.321865874730653	0.154719472733472	0.0071	0.0084	0.0768	0.0132	0.0526	0.0181	0.016	0.0305	0.0025	0.0436	0.0342	0.1379	0.0036	0.0391	0.1091	0.0129	0.0197	0.0042	0.0024	0.0168	0.0269	0.1203	0.0288	0.1125	0.055	0.0026
9	rs11145034	79354432	0.91	0.473491286898298	1.06	0.212122118160079	0.286846669675093	0.138774884672921	0.0071	0.0085	0.0769	0.0134	0.0523	0.0182	0.0162	0.0304	0.0025	0.0437	0.0343	0.1381	0.0035	0.0391	0.1088	0.0131	0.0198	0.0041	0.0024	0.0168	0.0267	0.1203	0.0287	0.1117	0.0554	0.0027
9	rs77501457	79360956	0.9	0.528487958927512	1.06	0.212122118160079	0.269727151983533	0.130681780387496	0.0071	0.0085	0.077	0.0135	0.0522	0.0183	0.0163	0.0303	0.0025	0.0438	0.0344	0.1383	0.0035	0.0392	0.1086	0.0132	0.0198	0.0041	0.0024	0.0168	0.0266	0.1203	0.0286	0.1113	0.0556	0.0027
9	rs12349206	79363674	0.9	0.528487958927512	1.06	0.212122118160079	0.274394762085897	0.136574902417033	0.0071	0.0086	0.077	0.0136	0.0522	0.0183	0.0163	0.0303	0.0025	0.0438	0.0344	0.1383	0.0035	0.0392	0.1086	0.0132	0.0198	0.0041	0.0024	0.0168	0.0266	0.1203	0.0286	0.1113	0.0556	0.0027
9	rs9696512	79366824	0.9	0.528487958927512	1.06	0.212122118160079	0.272263557925563	0.136026921577268	0.0071	0.0086	0.077	0.0136	0.0522	0.0183	0.0164	0.0303	0.0025	0.0437	0.0344	0.1383	0.0035	0.0392	0.1085	0.0133	0.0198	0.0041	0.0024	0.0168	0.0266	0.1204	0.0285	0.1112	0.0556	0.0027
9	rs79251874	79371255	0.9	0.528487958927512	1.06	0.212122118160079	0.274673406096065	0.121367439556563	0.007	0.0085	0.0768	0.0138	0.0524	0.0184	0.0168	0.0304	0.0025	0.0437	0.0343	0.1381	0.0035	0.0391	0.1084	0.0135	0.0199	0.004	0.0024	0.0164	0.0265	0.1202	0.0284	0.1111	0.056	0.0026
9	rs113830752	79373589	0.9	0.528487958927512	1.06	0.212122118160079	0.27756165211006	0.115731792986195	0.007	0.0085	0.0768	0.0139	0.0524	0.0184	0.0169	0.0304	0.0025	0.0437	0.0343	0.138	0.0035	0.0391	0.1083	0.0135	0.0199	0.004	0.0024	0.0163	0.0264	0.1202	0.0284	0.1111	0.0562	0.0026
9	rs7038114	79382773	0.9	0.528487958927512	1.06	0.212122118160079	0.292871145527185	0.103038281858851	0.007	0.0085	0.0766	0.0141	0.0526	0.0185	0.0172	0.0304	0.0025	0.0437	0.0343	0.1379	0.0035	0.0391	0.1081	0.0136	0.02	0.0039	0.0024	0.0161	0.0264	0.1201	0.0283	0.111	0.0565	0.0026
9	rs78791104	79385790	0.9	0.528487958927512	1.06	0.212122118160079	0.292486651851616	0.0955072512731851	0.007	0.0085	0.0765	0.0141	0.0526	0.0186	0.0173	0.0304	0.0025	0.0437	0.0343	0.1378	0.0035	0.0392	0.1082	0.0137	0.02	0.0038	0.0024	0.0161	0.0264	0.12	0.0283	0.111	0.0565	0.0026
9	rs615037	79386445	0.9	0.528487958927512	1.06	0.212122118160079	0.296246945696973	0.0959863518267054	0.007	0.0085	0.0765	0.0141	0.0526	0.0186	0.0173	0.0303	0.0025	0.0437	0.0343	0.1377	0.0035	0.0392	0.1081	0.0137	0.02	0.0038	0.0024	0.0161	0.0263	0.12	0.0283	0.1111	0.0565	0.0026
9	rs57406161	79387472	0.9	0.528487958927512	1.06	0.212122118160079	0.275742953696276	0.0870467638780062	0.007	0.0086	0.0765	0.0142	0.0526	0.0186	0.0174	0.0303	0.0025	0.0437	0.0343	0.1377	0.0035	0.0392	0.1082	0.0137	0.02	0.0038	0.0024	0.0161	0.0263	0.12	0.0282	0.111	0.0565	0.0026
9	rs73460275	79392717	0.9	0.528487958927512	1.06	0.212122118160079	0.222037445644518	0.083993131630829	0.0071	0.0086	0.0763	0.0142	0.0528	0.0186	0.0178	0.0305	0.0025	0.0435	0.0345	0.1373	0.0037	0.0394	0.1081	0.0144	0.0201	0.0038	0.0025	0.0161	0.026	0.1197	0.0281	0.1104	0.0564	0.0026
9	rs7861307	79395872	0.89	0.587533376708783	1.06	0.212122118160079	0.145971158988548	0.0708766457271976	0.0072	0.0092	0.0757	0.0144	0.0535	0.0191	0.0183	0.0307	0.0025	0.0437	0.0349	0.1365	0.0039	0.0401	0.1075	0.0154	0.0205	0.0037	0.0025	0.016	0.0246	0.119	0.0277	0.1094	0.0561	0.0027
9	rs7864683	79396072	0.9	0.528487958927512	1.06	0.212122118160079	0.141406907101811	0.0639534622082735	0.0072	0.0093	0.0756	0.0144	0.0536	0.0191	0.0184	0.0308	0.0025	0.0439	0.0349	0.1363	0.0039	0.0402	0.1073	0.0154	0.0205	0.0037	0.0025	0.016	0.0244	0.1189	0.0277	0.1094	0.056	0.0027
9	rs12237165	79400055	0.9	0.528487958927512	1.06	0.212122118160079	0.118642899356728	0.0540125712744071	0.0073	0.0095	0.0759	0.0146	0.054	0.0192	0.0187	0.0306	0.0025	0.0438	0.035	0.1359	0.004	0.04	0.1074	0.0156	0.0203	0.0037	0.0024	0.0159	0.0242	0.1187	0.0276	0.1094	0.0558	0.0028
9	rs11998737	79401745	0.9	0.528487958927512	1.06	0.212122118160079	0.121352910563565	0.0540756121789229	0.0073	0.0095	0.0759	0.0146	0.054	0.0192	0.0187	0.0305	0.0025	0.0438	0.035	0.1359	0.004	0.0399	0.1074	0.0156	0.0202	0.0037	0.0024	0.0159	0.0242	0.1186	0.0276	0.1094	0.0557	0.0029
9	rs10869820	79404589	0.9	0.528487958927512	1.06	0.212122118160079	0.124129790874968	0.0479903574485718	0.0073	0.0096	0.0759	0.0146	0.0542	0.0193	0.0188	0.0305	0.0025	0.0438	0.0351	0.1357	0.004	0.0398	0.1074	0.0157	0.0203	0.0037	0.0024	0.0158	0.0242	0.1186	0.0276	0.1092	0.0557	0.0029
9	rs10781380	79408144	0.9	0.528487958927512	1.06	0.212122118160079	0.12295591233002	0.0377572290299167	0.0075	0.0097	0.0758	0.0147	0.0544	0.0192	0.019	0.0304	0.0026	0.0438	0.0351	0.1353	0.0042	0.0396	0.1073	0.0158	0.0203	0.0038	0.0025	0.0159	0.0241	0.1187	0.0276	0.1088	0.0556	0.003
9	rs9792494	79411492	0.9	0.528487958927512	1.06	0.212122118160079	0.108338000712112	0.0431930576895719	0.0077	0.0099	0.0756	0.0148	0.0547	0.0193	0.0192	0.0303	0.0028	0.0437	0.0354	0.1346	0.0043	0.0398	0.1075	0.0159	0.0201	0.0038	0.0026	0.0158	0.024	0.1183	0.0277	0.1077	0.0555	0.0032
9	rs11145075	79414574	0.9	0.528487958927512	1.06	0.212122118160079	0.119935578485868	0.0466813831772201	0.0078	0.0101	0.0756	0.0149	0.0549	0.0193	0.0194	0.0303	0.0029	0.0436	0.0356	0.1337	0.0046	0.0399	0.1077	0.0161	0.0199	0.0039	0.0026	0.0158	0.0242	0.1177	0.0277	0.1072	0.0556	0.0034
9	rs72732651	79416985	0.9	0.528487958927512	1.06	0.212122118160079	0.115603564858732	0.0519501115884336	0.0079	0.0102	0.0756	0.015	0.055	0.0193	0.0195	0.0303	0.0029	0.0436	0.0356	0.1335	0.0046	0.04	0.1077	0.0162	0.0199	0.0039	0.0026	0.0158	0.0241	0.1177	0.0276	0.107	0.0556	0.0034
9	rs118062537	79418127	0.9	0.528487958927512	1.06	0.212122118160079	0.118958096539025	0.0522603661538832	0.0079	0.0102	0.0755	0.0149	0.0551	0.0193	0.0195	0.0303	0.0029	0.0436	0.0356	0.1335	0.0046	0.04	0.1077	0.0162	0.0199	0.004	0.0026	0.0158	0.0241	0.1177	0.0276	0.1069	0.0556	0.0034
9	rs17787449	79418448	0.9	0.528487958927512	1.06	0.212122118160079	0.11913023797046	0.0507171370080232	0.0079	0.0102	0.0755	0.015	0.0551	0.0193	0.0195	0.0303	0.0029	0.0436	0.0356	0.1335	0.0046	0.04	0.1077	0.0162	0.0199	0.004	0.0027	0.0158	0.0241	0.1177	0.0276	0.1069	0.0556	0.0035
9	rs17723039	79420976	0.9	0.528487958927512	1.06	0.212122118160079	0.116422534180156	0.0568162870431793	0.0079	0.0102	0.0756	0.015	0.0551	0.0193	0.0195	0.0303	0.0029	0.0436	0.0356	0.1335	0.0046	0.04	0.1076	0.0162	0.0199	0.004	0.0027	0.0158	0.0241	0.1176	0.0276	0.1068	0.0555	0.0035
9	rs62568061	79424007	0.9	0.528487958927512	1.05	0.24269399207398	0.115575387819427	0.0707352835858344	0.008	0.0102	0.0756	0.0151	0.0553	0.0193	0.0196	0.0303	0.0029	0.0436	0.0355	0.1333	0.0047	0.0401	0.1076	0.0162	0.0199	0.004	0.0027	0.0158	0.024	0.1176	0.0275	0.1066	0.0554	0.0035
9	rs10521470	79425692	0.9	0.528487958927512	1.05	0.24269399207398	0.114844264931394	0.067308666105179	0.008	0.0103	0.0756	0.0152	0.0553	0.0193	0.0196	0.0304	0.0029	0.0436	0.0355	0.1332	0.0047	0.0402	0.1075	0.0162	0.0199	0.004	0.0027	0.0158	0.0239	0.1175	0.0275	0.1065	0.0554	0.0035
9	rs10781382	79426642	0.9	0.528487958927512	1.05	0.24269399207398	0.11325138683043	0.0734410917135857	0.008	0.0103	0.0756	0.0152	0.0553	0.0193	0.0196	0.0304	0.0029	0.0436	0.0355	0.1332	0.0047	0.0403	0.1075	0.0162	0.0199	0.004	0.0027	0.0158	0.0238	0.1175	0.0275	0.1065	0.0553	0.0035
9	rs10781383	79429425	0.9	0.528487958927512	1.05	0.24269399207398	0.112945564110255	0.174854293958942	0.0081	0.0103	0.0756	0.0153	0.0556	0.0194	0.0196	0.0304	0.0029	0.0436	0.0355	0.1331	0.0047	0.0404	0.1073	0.0162	0.0199	0.0041	0.0028	0.0157	0.0238	0.1175	0.0274	0.1063	0.0552	0.0036
9	rs74851247	79434362	0.9	0.528487958927512	1.05	0.24269399207398	0.12237151864408	0.338039752138928	0.0081	0.0103	0.0755	0.0153	0.0556	0.0194	0.0197	0.0304	0.0029	0.0436	0.0355	0.133	0.0047	0.0405	0.1072	0.0161	0.0199	0.0041	0.0028	0.0155	0.0238	0.1175	0.0274	0.1062	0.0552	0.0036
9	rs73462307	79437366	0.9	0.528487958927512	1.05	0.24269399207398	0.125843981931913	0.313790652930855	0.0081	0.0103	0.0755	0.0153	0.0557	0.0194	0.0197	0.0304	0.0029	0.0436	0.0355	0.133	0.0047	0.0404	0.1072	0.0161	0.0198	0.0041	0.0028	0.0155	0.0238	0.1175	0.0275	0.1062	0.0552	0.0036
9	rs11792292	79440805	0.9	0.528487958927512	1.05	0.24269399207398	0.128833070317056	0.355160200078183	0.0082	0.0102	0.0755	0.0154	0.0557	0.0194	0.0197	0.0304	0.0029	0.0436	0.0355	0.1329	0.0047	0.0404	0.1071	0.0161	0.0198	0.0041	0.0028	0.0155	0.0238	0.1175	0.0275	0.1061	0.0552	0.0036
9	rs10869838	79451775	0.9	0.528487958927512	1.05	0.24269399207398	0.17983617548373	0.309701196533519	0.0084	0.0101	0.0756	0.0161	0.0565	0.0199	0.0207	0.0303	0.0032	0.0433	0.0357	0.1311	0.005	0.0407	0.1062	0.0162	0.0201	0.0045	0.003	0.0156	0.0235	0.1163	0.0278	0.1053	0.0543	0.0037
9	rs7853555	79453107	0.89	0.587533376708783	1.05	0.24269399207398	0.241115483726869	0.607850925944076	0.0103	0.012	0.0734	0.019	0.063	0.0231	0.024	0.0322	0.0047	0.0415	0.0385	0.1207	0.007	0.0468	0.1006	0.0204	0.0213	0.006	0.0042	0.0166	0.0226	0.108	0.03	0.0929	0.0497	0.0047
9	rs10781385	79454301	0.89	0.587533376708783	1.05	0.24269399207398	0.276301867592582	0.731167291906236	0.0104	0.0121	0.0731	0.0187	0.0638	0.0232	0.0242	0.0324	0.0049	0.0416	0.0388	0.12	0.0071	0.0476	0.0998	0.0206	0.0213	0.0061	0.0043	0.0167	0.0223	0.1077	0.0304	0.0913	0.0498	0.0048
9	rs12000391	79454501	0.89	0.587533376708783	1.05	0.24269399207398	0.286894219645996	0.772060723035441	0.0104	0.0121	0.0731	0.0187	0.064	0.0232	0.0243	0.0325	0.0049	0.0416	0.039	0.1198	0.0072	0.0479	0.0995	0.0207	0.0214	0.0062	0.0043	0.0167	0.0222	0.1074	0.0305	0.0909	0.0498	0.0049
9	rs57844897	79455165	0.9	0.528487958927512	1.05	0.24269399207398	0.391939433676433	0.991309117361157	0.0108	0.0122	0.0731	0.019	0.0656	0.0233	0.0245	0.0324	0.0052	0.0418	0.0403	0.1187	0.0074	0.0481	0.0993	0.0211	0.0213	0.0068	0.0044	0.0165	0.0217	0.1059	0.0307	0.0889	0.0491	0.0051
9	rs10781386	79455225	0.9	0.528487958927512	1.05	0.24269399207398	0.420984422000519	1.01677188720909	0.0108	0.0122	0.0732	0.019	0.0658	0.0233	0.0245	0.0324	0.0052	0.0418	0.0404	0.1186	0.0074	0.0482	0.0993	0.0211	0.0213	0.0068	0.0044	0.0165	0.0217	0.1058	0.0307	0.0888	0.049	0.0051
9	rs12685440	79459478	0.91	0.473491286898298	1.05	0.24269399207398	0.83410786426263	1.34049193142773	0.0112	0.0119	0.0736	0.0193	0.0684	0.0234	0.0247	0.0319	0.0052	0.0414	0.0414	0.1171	0.0073	0.0498	0.0991	0.0209	0.0209	0.0081	0.0045	0.0163	0.0204	0.1056	0.0311	0.0869	0.048	0.0048
9	rs17785193	79460804	0.91	0.473491286898298	1.05	0.24269399207398	0.815501280295269	1.33964846384757	0.0112	0.0118	0.0738	0.0193	0.0684	0.0235	0.0247	0.0319	0.0051	0.0414	0.0414	0.117	0.0073	0.0498	0.099	0.0209	0.021	0.0081	0.0045	0.0163	0.0204	0.1054	0.0311	0.0867	0.0481	0.0049
9	rs78849969	79461163	0.91	0.473491286898298	1.05	0.24269399207398	0.836097860558519	1.35180297179954	0.0112	0.0118	0.0738	0.0193	0.0684	0.0234	0.0247	0.0318	0.0051	0.0414	0.0414	0.117	0.0074	0.0498	0.0991	0.0209	0.021	0.0081	0.0045	0.0163	0.0204	0.1054	0.0311	0.0867	0.0481	0.0049
9	rs11145104	79466610	0.91	0.473491286898298	1.05	0.24269399207398	0.899358185632497	1.43090407922445	0.0112	0.0118	0.074	0.0191	0.0687	0.0233	0.0247	0.0317	0.0051	0.0411	0.0417	0.1165	0.0075	0.0502	0.0989	0.0209	0.021	0.0083	0.0045	0.0162	0.0202	0.1052	0.0314	0.0868	0.0484	0.0049
9	rs6560553	79466888	0.91	0.473491286898298	1.05	0.24269399207398	0.867888366958995	1.40825274030933	0.0112	0.0118	0.074	0.0191	0.0687	0.0233	0.0246	0.0316	0.0051	0.0411	0.0416	0.1165	0.0075	0.0502	0.0988	0.0209	0.021	0.0083	0.0045	0.0162	0.0202	0.1052	0.0316	0.0869	0.0485	0.0049
9	rs1361857	79467459	0.91	0.473491286898298	1.05	0.24269399207398	0.84880157548378	1.34825600748828	0.0111	0.0116	0.0743	0.0192	0.0689	0.0235	0.0246	0.0317	0.0049	0.041	0.0418	0.1162	0.0073	0.0502	0.0984	0.0208	0.021	0.0082	0.0045	0.0163	0.0202	0.1051	0.0318	0.0869	0.0487	0.0048
9	rs73653229	79467863	0.91	0.473491286898298	1.05	0.24269399207398	0.818813491902753	1.3027930293512	0.011	0.0116	0.0743	0.0194	0.0692	0.0235	0.0246	0.0317	0.0048	0.0409	0.0418	0.1162	0.0072	0.0505	0.0985	0.0207	0.0211	0.0081	0.0045	0.0163	0.0201	0.1051	0.0319	0.0867	0.0486	0.0047
9	rs6560555	79469334	0.91	0.473491286898298	1.05	0.24269399207398	0.746913268667641	1.19231906662488	0.0107	0.0113	0.0743	0.0193	0.0697	0.0235	0.0243	0.0314	0.0047	0.0407	0.0419	0.1166	0.0066	0.0514	0.0987	0.0206	0.0209	0.008	0.0044	0.0163	0.02	0.1058	0.0321	0.0866	0.0487	0.0046
9	rs58424360	79470845	0.92	0.422441555019286	1.05	0.24269399207398	0.793256394661823	1.15769243671641	0.0105	0.0112	0.0745	0.0192	0.0702	0.0234	0.0242	0.0313	0.0046	0.0408	0.0419	0.1168	0.0063	0.0517	0.0983	0.0206	0.0208	0.008	0.0043	0.0162	0.02	0.1063	0.0322	0.0866	0.0486	0.0045
9	rs77764729	79471439	0.92	0.422441555019286	1.05	0.24269399207398	0.821736169080829	1.11965444856147	0.0103	0.011	0.0746	0.0192	0.0704	0.0235	0.0242	0.0313	0.0046	0.0407	0.042	0.1172	0.0062	0.0518	0.0982	0.0206	0.0208	0.0081	0.0043	0.0162	0.0201	0.1064	0.0322	0.0862	0.0487	0.0044
9	rs4745588	79471562	0.92	0.422441555019286	1.04	0.276253925711104	0.836575761205455	1.12128922876581	0.0103	0.011	0.0747	0.0192	0.0704	0.0235	0.0243	0.0312	0.0046	0.0407	0.042	0.1172	0.0062	0.0518	0.0981	0.0207	0.0208	0.0081	0.0043	0.0162	0.02	0.1064	0.0323	0.086	0.0487	0.0044
9	rs13296234	79477390	0.92	0.422441555019286	1.03	0.312927433563081	0.780764050901866	1.02335778384939	0.01	0.0108	0.075	0.0191	0.0705	0.0234	0.0241	0.0313	0.0045	0.0406	0.042	0.1176	0.0058	0.0519	0.0978	0.0206	0.0208	0.008	0.0041	0.0161	0.02	0.1072	0.0325	0.086	0.0487	0.0042
9	rs10116340	79477693	0.92	0.422441555019286	1.03	0.312927433563081	0.779913678748586	1.0175746098211	0.01	0.0108	0.075	0.0191	0.0705	0.0234	0.0241	0.0313	0.0045	0.0406	0.042	0.1176	0.0058	0.0519	0.0978	0.0206	0.0208	0.008	0.0041	0.0161	0.02	0.1073	0.0325	0.086	0.0487	0.0042
9	rs57874200	79483520	0.93	0.375229593708928	1.02	0.35283343175317	0.834028306577761	0.998342952017418	0.0098	0.0108	0.0754	0.0189	0.0707	0.0233	0.0238	0.0316	0.0044	0.0404	0.0421	0.118	0.0057	0.0522	0.0975	0.0206	0.0206	0.0081	0.004	0.0161	0.0199	0.1079	0.0325	0.0856	0.0487	0.0042
9	rs12342344	79488840	0.95	0.291843936447983	1.01	0.39608418712213	0.889606024206327	0.933339300144285	0.0095	0.0107	0.0757	0.0187	0.0704	0.023	0.0231	0.032	0.0044	0.0399	0.0417	0.1191	0.0055	0.0529	0.0977	0.0204	0.0203	0.0083	0.0038	0.0159	0.0199	0.1092	0.0327	0.0857	0.0484	0.0042
9	rs113923161	79489280	0.95	0.291843936447983	1.01	0.39608418712213	0.900261899685564	0.916320242708013	0.0095	0.0107	0.0758	0.0187	0.0703	0.023	0.0229	0.032	0.0044	0.0397	0.0416	0.1193	0.0055	0.053	0.0978	0.0203	0.0203	0.0083	0.0038	0.0159	0.0199	0.1093	0.0327	0.0857	0.0483	0.0042
9	rs77474412	79492615	0.96	0.255413023536062	1.01	0.39608418712213	0.989366108718673	0.790321007977761	0.0093	0.0106	0.0757	0.0184	0.0699	0.0227	0.0222	0.0324	0.0042	0.039	0.041	0.1208	0.0051	0.0541	0.0985	0.02	0.0201	0.0084	0.0035	0.0156	0.02	0.1112	0.0327	0.0857	0.0477	0.0041
9	rs6560559	79504918	0.97	0.222305343836028	1.01	0.39608418712213	1.71760515387491	0.49747572597136	0.0088	0.0104	0.0761	0.0177	0.0688	0.0219	0.0204	0.0334	0.0038	0.0372	0.0392	0.1247	0.0041	0.0567	0.1001	0.0193	0.0196	0.0085	0.0028	0.0148	0.02	0.1165	0.0326	0.0854	0.0462	0.0041
9	rs34919927	79512709	0.97	0.222305343836028	1.01	0.39608418712213	1.7197133365003	0.407663700213299	0.0086	0.0103	0.0766	0.0175	0.0682	0.0216	0.0201	0.0333	0.0037	0.0368	0.0387	0.1259	0.0038	0.0569	0.1005	0.0192	0.0194	0.0083	0.0026	0.0144	0.02	0.1185	0.0326	0.0861	0.0456	0.004
9	rs12553751	79513254	0.97	0.222305343836028	1.01	0.39608418712213	1.70581611235347	0.41247575970419	0.0086	0.0103	0.0766	0.0175	0.0682	0.0216	0.0201	0.0333	0.0037	0.0368	0.0387	0.1259	0.0038	0.0569	0.1005	0.0192	0.0194	0.0083	0.0026	0.0145	0.02	0.1185	0.0326	0.0861	0.0456	0.004
9	rs1343395	79513833	0.97	0.222305343836028	1.01	0.39608418712213	1.68797665094121	0.415474777347755	0.0086	0.0103	0.0766	0.0173	0.0682	0.0215	0.02	0.0333	0.0037	0.0367	0.0387	0.1259	0.0038	0.0569	0.1005	0.0192	0.0194	0.0083	0.0026	0.0145	0.02	0.1187	0.0327	0.0863	0.0455	0.004
9	rs79263726	79514651	0.97	0.222305343836028	1.01	0.39608418712213	1.7147605462511	0.417433834524958	0.0086	0.0103	0.0768	0.0173	0.0682	0.0214	0.0199	0.0333	0.0037	0.0367	0.0387	0.1261	0.0038	0.0569	0.1006	0.0192	0.0194	0.0082	0.0025	0.0144	0.0199	0.1189	0.0326	0.0863	0.0455	0.004
9	rs2154044	79515295	0.97	0.222305343836028	1.01	0.39608418712213	1.77068660909033	0.445517550678856	0.0085	0.0103	0.0776	0.0171	0.0684	0.0208	0.0193	0.0332	0.0038	0.0365	0.0384	0.1268	0.0039	0.0569	0.101	0.019	0.0193	0.0081	0.0026	0.0144	0.0198	0.1198	0.0324	0.0865	0.0451	0.0042
9	rs2154043	79515389	0.97	0.222305343836028	1.01	0.39608418712213	1.7446581589756	0.450045272735287	0.0086	0.0102	0.0777	0.0171	0.0683	0.0206	0.0193	0.0332	0.0039	0.0364	0.0384	0.1269	0.0039	0.0569	0.1011	0.019	0.0192	0.0081	0.0026	0.0143	0.0199	0.1199	0.0324	0.0866	0.045	0.0042
9	rs944558	79525598	0.97	0.222305343836028	1.01	0.39608418712213	2.02105634722292	0.40922267940654	0.0087	0.0102	0.0786	0.0167	0.0677	0.02	0.0187	0.033	0.0036	0.0359	0.0381	0.1281	0.0042	0.0566	0.1019	0.0187	0.0187	0.0086	0.0025	0.014	0.0197	0.1217	0.0322	0.0868	0.0446	0.0043
9	rs12554253	79531868	0.97	0.222305343836028	1.01	0.39608418712213	2.0048113611441	0.415605303304628	0.0087	0.0102	0.0786	0.0167	0.0676	0.0199	0.0187	0.033	0.0036	0.0359	0.0381	0.1283	0.0042	0.0565	0.1019	0.0187	0.0187	0.0086	0.0025	0.014	0.0196	0.1218	0.0323	0.0868	0.0446	0.0042
9	rs17063186	79544474	0.97	0.222305343836028	1.01	0.39608418712213	1.94137163661326	0.431348465334757	0.0087	0.0101	0.0787	0.0167	0.0675	0.0197	0.0185	0.0331	0.0036	0.0359	0.038	0.1284	0.0043	0.0566	0.1021	0.0186	0.0186	0.0086	0.0025	0.014	0.0194	0.122	0.0323	0.0868	0.0447	0.0042
9	rs6560564	79546061	0.98	0.192372589028169	1.01	0.39608418712213	1.83919877423043	0.424507045221054	0.0087	0.0098	0.079	0.0159	0.0669	0.0181	0.0173	0.0333	0.0036	0.0354	0.038	0.1297	0.0048	0.0568	0.1025	0.0181	0.0178	0.0086	0.0026	0.0136	0.0186	0.125	0.032	0.0888	0.0443	0.0043
9	rs148218899	79546711	0.98	0.192372589028169	1.01	0.39608418712213	1.84924454022381	0.448445869188165	0.0088	0.0097	0.079	0.0157	0.0668	0.0176	0.0169	0.0334	0.0037	0.0353	0.038	0.1299	0.0049	0.0568	0.103	0.0179	0.0175	0.0086	0.0026	0.0135	0.0184	0.1259	0.0319	0.0893	0.0441	0.0043
9	rs4744813	79547858	0.98	0.192372589028169	1.01	0.39608418712213	1.86516153448642	0.450178624323977	0.0088	0.0097	0.079	0.0157	0.0668	0.0177	0.0169	0.0334	0.0037	0.0353	0.038	0.1299	0.005	0.0568	0.103	0.0179	0.0175	0.0086	0.0026	0.0135	0.0184	0.126	0.0319	0.0894	0.0441	0.0043
9	rs1888744	79549339	0.98	0.192372589028169	1.01	0.39608418712213	1.89604443744543	0.459673131778485	0.0088	0.0097	0.079	0.0157	0.0668	0.0176	0.0169	0.0334	0.0037	0.0353	0.038	0.1299	0.005	0.0568	0.1031	0.0179	0.0175	0.0086	0.0026	0.0135	0.0184	0.126	0.0319	0.0894	0.0441	0.0043
9	rs72736932	79553789	0.98	0.192372589028169	1.01	0.39608418712213	1.87938532430404	0.473538627921663	0.0087	0.0097	0.0791	0.0157	0.0667	0.0176	0.0168	0.0334	0.0037	0.0353	0.038	0.1299	0.005	0.0568	0.1033	0.018	0.0176	0.0086	0.0026	0.0135	0.0184	0.1262	0.0318	0.0894	0.0441	0.0042
9	rs72736933	79553840	0.98	0.192372589028169	1.01	0.39608418712213	1.87406065620762	0.477326372898924	0.0087	0.0097	0.0791	0.0157	0.0667	0.0176	0.0168	0.0334	0.0037	0.0353	0.038	0.1299	0.005	0.0567	0.1033	0.018	0.0176	0.0086	0.0026	0.0135	0.0184	0.1262	0.0318	0.0894	0.0441	0.0042
9	rs72736937	79561604	0.99	0.165458971998582	1.01	0.39608418712213	1.65488849821614	0.5420322145173	0.009	0.0096	0.079	0.0149	0.0661	0.0167	0.0157	0.0333	0.0037	0.0351	0.038	0.1295	0.0055	0.0565	0.1044	0.0169	0.0173	0.0086	0.0028	0.0137	0.0181	0.1279	0.0324	0.0907	0.044	0.0044
9	rs10217342	79561644	0.99	0.165458971998582	1.01	0.39608418712213	1.64823641955791	0.543291206660004	0.009	0.0096	0.079	0.0149	0.066	0.0167	0.0157	0.0333	0.0037	0.0351	0.038	0.1296	0.0055	0.0565	0.1045	0.0169	0.0172	0.0086	0.0028	0.0138	0.0181	0.1279	0.0324	0.0907	0.044	0.0044
9	rs11793879	79561669	0.99	0.165458971998582	1.02	0.35283343175317	1.64460258903271	0.541472894597632	0.009	0.0096	0.079	0.0149	0.066	0.0167	0.0157	0.0333	0.0037	0.0351	0.038	0.1296	0.0055	0.0565	0.1045	0.0169	0.0172	0.0086	0.0028	0.0138	0.0181	0.1279	0.0324	0.0907	0.044	0.0044
9	rs11145147	79568713	0.99	0.165458971998582	1.02	0.35283343175317	1.60502518495459	0.540075220878735	0.009	0.0096	0.079	0.0147	0.0661	0.0165	0.0156	0.0333	0.0037	0.0351	0.0379	0.1297	0.0055	0.0564	0.1049	0.0166	0.0171	0.0086	0.0028	0.0138	0.0184	0.1284	0.0322	0.0908	0.044	0.0044
9	rs13285966	79573095	1.01	0.120031835070186	1.04	0.276253925711104	1.67563287667907	0.587515390318562	0.0086	0.0094	0.0793	0.0133	0.0657	0.0152	0.0149	0.0326	0.0035	0.0351	0.0378	0.1307	0.0056	0.0557	0.1079	0.0156	0.0157	0.0084	0.0026	0.0138	0.0194	0.1318	0.0309	0.0922	0.044	0.0041
9	rs13286326	79573279	1.01	0.120031835070186	1.04	0.276253925711104	1.67041212187308	0.583667595957044	0.0086	0.0094	0.0793	0.0133	0.0657	0.0152	0.0149	0.0326	0.0035	0.0351	0.0378	0.1307	0.0056	0.0557	0.1079	0.0156	0.0157	0.0084	0.0026	0.0138	0.0194	0.1318	0.0309	0.0922	0.044	0.0041
9	rs7020327	79575486	1.01	0.120031835070186	1.04	0.276253925711104	1.68483537304798	0.581674842469676	0.0086	0.0094	0.0794	0.0133	0.0656	0.0152	0.0149	0.0326	0.0035	0.0351	0.0378	0.1307	0.0056	0.0557	0.108	0.0155	0.0157	0.0084	0.0026	0.0138	0.0195	0.1319	0.0308	0.0923	0.044	0.0041
9	rs7866430	79576956	1.01	0.120031835070186	1.04	0.276253925711104	1.65197704392717	0.607275843979144	0.0085	0.0094	0.0793	0.013	0.0656	0.0145	0.0147	0.0324	0.0034	0.0352	0.0379	0.131	0.0057	0.0555	0.1093	0.0153	0.0154	0.0081	0.0025	0.0138	0.0197	0.1324	0.0305	0.0926	0.0446	0.0039
9	rs56768228	79577445	1.01	0.120031835070186	1.04	0.276253925711104	1.6520809931159	0.616348318623098	0.0083	0.0092	0.0799	0.0128	0.0653	0.014	0.0146	0.0325	0.0032	0.0352	0.0378	0.1313	0.0057	0.0554	0.1096	0.0152	0.0152	0.0081	0.0025	0.0138	0.0197	0.1329	0.0303	0.093	0.0448	0.0039
9	rs1929540	79578016	1.01	0.120031835070186	1.04	0.276253925711104	1.62430592421192	0.624294597119627	0.0082	0.0091	0.0802	0.0123	0.065	0.0136	0.0143	0.0325	0.0031	0.035	0.0376	0.132	0.0056	0.0554	0.11	0.0151	0.015	0.008	0.0024	0.0138	0.0194	0.1333	0.0303	0.0939	0.0451	0.0037
9	rs11145156	79582369	1.01	0.120031835070186	1.04	0.276253925711104	1.74222157596744	0.781179413861393	0.0081	0.0089	0.0823	0.0102	0.0644	0.0125	0.0128	0.0328	0.0029	0.0347	0.0365	0.1345	0.0053	0.0551	0.1111	0.0144	0.0139	0.0078	0.0021	0.014	0.018	0.1362	0.0294	0.0975	0.0452	0.0034
9	rs11145168	79592158	1.01	0.120031835070186	1.05	0.24269399207398	1.7653637889738	0.78620447318396	0.008	0.0088	0.0826	0.0101	0.0643	0.0125	0.0126	0.033	0.0029	0.0346	0.0365	0.1346	0.0053	0.0548	0.1117	0.0144	0.0139	0.0078	0.0021	0.014	0.0179	0.1363	0.0291	0.0983	0.0453	0.0032
9	rs10747004	79592987	1.01	0.120031835070186	1.06	0.212122118160079	1.81099913306045	0.776009326743441	0.008	0.0088	0.0826	0.0101	0.0643	0.0125	0.0126	0.033	0.0029	0.0346	0.0365	0.1346	0.0053	0.0548	0.1118	0.0144	0.0139	0.0079	0.002	0.014	0.0178	0.1362	0.0291	0.0984	0.0454	0.0032
9	rs113741769	79597422	1	0.141401729381863	1.06	0.212122118160079	1.82303558365908	0.763570843611694	0.008	0.0088	0.0826	0.01	0.0642	0.0124	0.0126	0.033	0.0028	0.0346	0.0364	0.1346	0.0053	0.0548	0.1121	0.0144	0.0139	0.0079	0.002	0.0141	0.0179	0.1362	0.0291	0.0984	0.0454	0.0032
9	rs79334057	79598280	1	0.141401729381863	1.06	0.212122118160079	1.83035681704381	0.748310474967442	0.0079	0.0088	0.0826	0.01	0.0642	0.0124	0.0125	0.033	0.0028	0.0347	0.0363	0.1346	0.0053	0.0548	0.1122	0.0144	0.0139	0.0079	0.002	0.0141	0.0179	0.1362	0.0291	0.0984	0.0454	0.0031
9	rs10123922	79600199	1	0.141401729381863	1.06	0.212122118160079	1.85303006261595	0.730717337829811	0.0079	0.0088	0.0826	0.01	0.0642	0.0124	0.0125	0.033	0.0028	0.0347	0.0363	0.1346	0.0052	0.0548	0.1124	0.0144	0.0138	0.0079	0.002	0.0142	0.0179	0.1361	0.0291	0.0983	0.0454	0.0031
9	rs10869859	79600922	1	0.141401729381863	1.06	0.212122118160079	1.85985068198211	0.717546026472427	0.0079	0.0088	0.0826	0.01	0.0643	0.0124	0.0125	0.033	0.0028	0.0347	0.0363	0.1346	0.0052	0.0547	0.1123	0.0144	0.0138	0.0079	0.002	0.0142	0.018	0.1362	0.0291	0.0983	0.0454	0.0031
9	rs117377473	79605093	1	0.141401729381863	1.06	0.212122118160079	1.8834094056325	0.718442381114304	0.008	0.0089	0.0824	0.0099	0.0643	0.0123	0.0124	0.0331	0.0028	0.0347	0.0363	0.1346	0.0051	0.0548	0.1124	0.0144	0.0139	0.0079	0.0019	0.0142	0.0179	0.1364	0.029	0.0983	0.0454	0.0031
9	rs74304768	79606878	1	0.141401729381863	1.06	0.212122118160079	1.88145137785825	0.705320904857106	0.008	0.0089	0.0823	0.0099	0.0642	0.0123	0.0124	0.0332	0.0028	0.0347	0.0364	0.1346	0.0051	0.0548	0.1126	0.0144	0.0139	0.0079	0.0019	0.0143	0.0179	0.1364	0.029	0.0983	0.0455	0.0031
9	rs72736954	79606915	1	0.141401729381863	1.06	0.212122118160079	1.88417104835915	0.70487453523066	0.008	0.0089	0.0824	0.0099	0.0642	0.0123	0.0124	0.0332	0.0028	0.0347	0.0364	0.1346	0.0051	0.0548	0.1126	0.0144	0.0138	0.0079	0.0019	0.0143	0.0179	0.1364	0.029	0.0983	0.0454	0.0031
9	rs7856352	79607056	1	0.141401729381863	1.05	0.24269399207398	1.88776306293263	0.699077500661378	0.008	0.0089	0.0824	0.0099	0.0642	0.0123	0.0124	0.0332	0.0027	0.0347	0.0363	0.1346	0.0051	0.0548	0.1125	0.0144	0.0139	0.0079	0.0019	0.0143	0.0179	0.1365	0.029	0.0983	0.0454	0.0031
9	rs34220674	79611384	1	0.141401729381863	1.05	0.24269399207398	1.87666801275581	0.70666039291283	0.0079	0.0089	0.0823	0.0099	0.0642	0.0123	0.0124	0.0332	0.0027	0.0347	0.0364	0.1347	0.0051	0.0548	0.1125	0.0143	0.0139	0.0078	0.0019	0.0143	0.0179	0.1366	0.029	0.0983	0.0456	0.0031
9	rs112067239	79613622	1	0.141401729381863	1.05	0.24269399207398	1.84481344774823	0.700860059870864	0.0079	0.0089	0.0823	0.0099	0.0641	0.0123	0.0124	0.0332	0.0027	0.0347	0.0364	0.1348	0.005	0.0548	0.1125	0.0143	0.0139	0.0078	0.0019	0.0142	0.0179	0.1365	0.029	0.0983	0.0456	0.0031
9	rs12378793	79613935	1	0.141401729381863	1.05	0.24269399207398	1.84340922874537	0.701603093372534	0.0079	0.0089	0.0823	0.0099	0.0641	0.0124	0.0124	0.0332	0.0027	0.0347	0.0364	0.1348	0.005	0.0548	0.1125	0.0143	0.0139	0.0078	0.0019	0.0142	0.0179	0.1365	0.0289	0.0983	0.0457	0.0031
9	rs77437704	79623352	1	0.141401729381863	1.05	0.24269399207398	1.84319322761919	0.716799254285694	0.0079	0.0089	0.0822	0.0098	0.0641	0.0124	0.0124	0.0334	0.0027	0.0348	0.0365	0.1348	0.005	0.0548	0.1124	0.0143	0.0139	0.0078	0.0018	0.0143	0.0179	0.1365	0.0289	0.0983	0.0457	0.0031
9	rs12345106	79625808	1	0.141401729381863	1.05	0.24269399207398	1.88613004007032	0.730567366716294	0.0079	0.0089	0.0821	0.0098	0.0642	0.0124	0.0124	0.0337	0.0026	0.0349	0.0365	0.1346	0.005	0.0548	0.1123	0.0143	0.0139	0.0078	0.0018	0.0143	0.0179	0.1365	0.029	0.0983	0.0459	0.0031
9	rs10869866	79629718	1	0.141401729381863	1.05	0.24269399207398	1.87949404466228	0.722628649910296	0.0078	0.0089	0.0821	0.0097	0.0641	0.0125	0.0124	0.0338	0.0025	0.0349	0.0364	0.1345	0.0049	0.0548	0.1123	0.0143	0.0139	0.0077	0.0018	0.0143	0.0179	0.1367	0.0289	0.0983	0.046	0.003
9	rs72736961	79632331	1	0.141401729381863	1.06	0.212122118160079	1.87525554103174	0.714559975966336	0.0078	0.0089	0.0822	0.0097	0.0641	0.0125	0.0124	0.0338	0.0025	0.0349	0.0364	0.1344	0.0049	0.0548	0.1123	0.0143	0.0139	0.0077	0.0018	0.0143	0.0179	0.1369	0.0289	0.0983	0.0461	0.003
9	rs12004559	79639933	1	0.141401729381863	1.06	0.212122118160079	1.87949404466228	0.671432676443995	0.0077	0.0088	0.0823	0.0097	0.064	0.0125	0.0125	0.034	0.0025	0.0349	0.0364	0.1341	0.0048	0.0547	0.1121	0.0143	0.0139	0.0077	0.0018	0.0143	0.0179	0.1375	0.0288	0.0984	0.0461	0.003
9	rs58107060	79640450	1	0.141401729381863	1.06	0.212122118160079	1.87547282074782	0.665699287722865	0.0077	0.0088	0.0823	0.0097	0.064	0.0125	0.0125	0.034	0.0025	0.0349	0.0364	0.1341	0.0048	0.0548	0.1121	0.0143	0.0139	0.0077	0.0018	0.0144	0.0179	0.1375	0.0288	0.0984	0.0461	0.003
9	rs7875967	79644102	1	0.141401729381863	1.06	0.212122118160079	1.82163708650216	0.634442451645257	0.0077	0.0088	0.0821	0.0098	0.0641	0.0126	0.0126	0.0339	0.0024	0.035	0.0363	0.134	0.0048	0.0547	0.112	0.0144	0.014	0.0076	0.0018	0.0144	0.018	0.1375	0.0288	0.0988	0.0461	0.0029
9	rs1928481	79646546	1	0.141401729381863	1.06	0.212122118160079	1.62771693315374	0.55676509211572	0.0074	0.0086	0.0831	0.0096	0.0635	0.0128	0.0127	0.034	0.0022	0.0351	0.0359	0.1343	0.0046	0.0546	0.1116	0.0145	0.0139	0.0071	0.0017	0.0143	0.0178	0.139	0.0287	0.0994	0.0458	0.0026
9	rs72736968	79646774	1.01	0.120031835070186	1.06	0.212122118160079	1.58388101586629	0.554232561640227	0.0074	0.0086	0.0833	0.0096	0.0635	0.0128	0.0127	0.034	0.0022	0.0351	0.0359	0.1343	0.0045	0.0546	0.1116	0.0145	0.0138	0.007	0.0017	0.0143	0.0178	0.1391	0.0287	0.0994	0.0458	0.0026
9	rs12343180	79656879	1	0.141401729381863	1.06	0.212122118160079	1.33584850622182	0.472322804073539	0.0067	0.0087	0.086	0.0091	0.0625	0.013	0.0127	0.0339	0.0017	0.0356	0.0355	0.1362	0.0038	0.0544	0.1124	0.0145	0.0134	0.0063	0.0015	0.0141	0.0167	0.1414	0.0285	0.1005	0.0439	0.002
9	rs115199308	79659150	1	0.141401729381863	1.06	0.212122118160079	1.2916038680959	0.469489047360498	0.0066	0.0087	0.0862	0.009	0.0623	0.013	0.0127	0.034	0.0017	0.0357	0.0357	0.1363	0.0037	0.0543	0.1125	0.0145	0.0133	0.0062	0.0015	0.0141	0.0166	0.1417	0.0285	0.1007	0.0437	0.0019
9	rs2183767	79661589	1	0.141401729381863	1.07	0.184406357471863	1.32308112944664	0.47137772545368	0.0066	0.0087	0.0862	0.009	0.0624	0.013	0.0126	0.0338	0.0016	0.0357	0.0357	0.1364	0.0036	0.0543	0.1126	0.0146	0.0134	0.0062	0.0015	0.0141	0.0166	0.1417	0.0286	0.1007	0.0437	0.0019
9	rs4012486	79665627	1	0.141401729381863	1.07	0.184406357471863	1.34731114613198	0.47597270842021	0.0065	0.0087	0.0862	0.009	0.0624	0.013	0.0126	0.0338	0.0015	0.0358	0.0357	0.1364	0.0036	0.0543	0.1127	0.0146	0.0134	0.0062	0.0015	0.0141	0.0165	0.1417	0.0286	0.1008	0.0437	0.0019
9	rs1556152	79667495	1	0.141401729381863	1.07	0.184406357471863	1.36772614094938	0.482615152451519	0.0065	0.0087	0.0863	0.0091	0.0625	0.013	0.0126	0.0338	0.0015	0.0358	0.0357	0.1363	0.0035	0.0543	0.1126	0.0146	0.0134	0.0062	0.0014	0.0141	0.0165	0.1418	0.0286	0.1008	0.0437	0.0019
9	rs11145243	79669154	1	0.141401729381863	1.07	0.184406357471863	1.34220137601498	0.474484829824213	0.0064	0.0086	0.0863	0.0091	0.0625	0.013	0.0126	0.0338	0.0015	0.0358	0.0357	0.1363	0.0035	0.0543	0.1126	0.0146	0.0134	0.0062	0.0014	0.0141	0.0165	0.1417	0.0286	0.1009	0.0437	0.0019
9	rs118056706	79669904	1	0.141401729381863	1.07	0.184406357471863	1.33267633909568	0.471647697668966	0.0064	0.0086	0.0863	0.0091	0.0625	0.013	0.0127	0.0338	0.0015	0.0358	0.0357	0.1363	0.0035	0.0543	0.1126	0.0146	0.0134	0.0062	0.0014	0.0141	0.0165	0.1417	0.0286	0.1009	0.0437	0.0019
9	rs11145248	79672131	1	0.141401729381863	1.07	0.184406357471863	1.31485025612521	0.467063653826791	0.0064	0.0086	0.0863	0.0091	0.0624	0.013	0.0128	0.0338	0.0015	0.0358	0.0357	0.1363	0.0035	0.0544	0.1126	0.0146	0.0134	0.0062	0.0014	0.0141	0.0165	0.1417	0.0286	0.101	0.0436	0.0019
9	rs11789144	79681044	1	0.141401729381863	1.07	0.184406357471863	1.26606505844189	0.446581805393163	0.0064	0.0086	0.0863	0.0091	0.0623	0.013	0.013	0.0338	0.0015	0.0358	0.0356	0.1362	0.0034	0.0543	0.1127	0.0146	0.0134	0.0061	0.0014	0.0141	0.0164	0.1419	0.0285	0.1012	0.0435	0.0019
9	rs62571386	79687706	1.01	0.120031835070186	1.07	0.184406357471863	1.17649489454855	0.426083220514208	0.0063	0.0085	0.0865	0.0092	0.0623	0.013	0.0132	0.034	0.0014	0.0359	0.0357	0.1357	0.0033	0.0538	0.113	0.0146	0.0134	0.0059	0.0014	0.014	0.0162	0.1425	0.0283	0.1018	0.0433	0.0018
9	rs117328225	79697289	1.01	0.120031835070186	1.08	0.159408631830651	1.04632951009912	0.410262900805693	0.0062	0.0083	0.087	0.0093	0.0629	0.0132	0.0135	0.0344	0.0014	0.0361	0.0362	0.1345	0.003	0.0527	0.1135	0.0145	0.0135	0.0052	0.0014	0.0138	0.0156	0.1439	0.0278	0.1033	0.0424	0.0015
9	rs1888026	79698833	1.01	0.120031835070186	1.08	0.159408631830651	1.06783523656065	0.407404028475456	0.0062	0.0083	0.087	0.0093	0.063	0.0132	0.0135	0.0345	0.0014	0.0362	0.0362	0.1343	0.003	0.0527	0.1136	0.0146	0.0135	0.0051	0.0014	0.0138	0.0156	0.144	0.0277	0.1034	0.0424	0.0015
9	rs79116550	79703539	1	0.141401729381863	1.08	0.159408631830651	1.08711836329635	0.409742700032215	0.0062	0.0083	0.0869	0.0093	0.063	0.0131	0.0135	0.0345	0.0013	0.036	0.0361	0.1344	0.0029	0.0526	0.1137	0.0146	0.0134	0.0051	0.0014	0.0138	0.0156	0.1442	0.0277	0.1037	0.0423	0.0015
9	rs10123177	79703658	1	0.141401729381863	1.08	0.159408631830651	1.08889436710347	0.406365794144653	0.0062	0.0082	0.0869	0.0093	0.063	0.0131	0.0135	0.0345	0.0013	0.036	0.0361	0.1344	0.0029	0.0526	0.1137	0.0146	0.0134	0.0051	0.0014	0.0138	0.0156	0.1442	0.0277	0.1037	0.0423	0.0015
9	rs7021107	79704768	1	0.141401729381863	1.08	0.159408631830651	1.08729591156565	0.402478886777698	0.0062	0.0082	0.0869	0.0093	0.063	0.0131	0.0135	0.0346	0.0013	0.036	0.0361	0.1344	0.0029	0.0526	0.1137	0.0146	0.0134	0.0051	0.0014	0.0138	0.0155	0.1442	0.0277	0.1038	0.0423	0.0015
9	rs7038674	79706957	1	0.141401729381863	1.08	0.159408631830651	1.06959856646498	0.406884820740752	0.0062	0.0082	0.0869	0.0093	0.063	0.0131	0.0135	0.0346	0.0013	0.0359	0.0361	0.1345	0.0029	0.0526	0.1137	0.0146	0.0134	0.005	0.0014	0.0138	0.0155	0.1443	0.0276	0.1039	0.0423	0.0015
9	rs73455935	79713122	1.01	0.120031835070186	1.08	0.159408631830651	1.04318435388267	0.399247643829929	0.0061	0.0082	0.0869	0.0094	0.0629	0.0131	0.0136	0.0346	0.0013	0.0359	0.036	0.1345	0.0029	0.0525	0.1135	0.0146	0.0134	0.0049	0.0014	0.0138	0.0155	0.1443	0.0276	0.1042	0.0423	0.0015
9	rs117327212	79715140	1.01	0.120031835070186	1.09	0.136985182682918	1.03969422243026	0.393320952643982	0.0061	0.0083	0.0869	0.0094	0.0629	0.0131	0.0136	0.0347	0.0013	0.0359	0.036	0.1345	0.0029	0.0525	0.1134	0.0146	0.0134	0.0049	0.0014	0.0138	0.0154	0.1443	0.0276	0.1043	0.0423	0.0015
9	rs4744827	79741636	1	0.141401729381863	1.09	0.136985182682918	1.14225606315402	0.315479169740318	0.006	0.0085	0.087	0.0098	0.0627	0.0136	0.0143	0.036	0.0014	0.0356	0.0355	0.134	0.0027	0.0517	0.1108	0.0145	0.0134	0.0047	0.0017	0.0141	0.0151	0.1446	0.0277	0.1074	0.0411	0.0012
9	rs76854985	79746338	1	0.141401729381863	1.09	0.136985182682918	1.14687684421044	0.313308713535886	0.006	0.0085	0.087	0.0098	0.0627	0.0137	0.0143	0.036	0.0014	0.0356	0.0355	0.134	0.0027	0.0517	0.1108	0.0145	0.0134	0.0047	0.0017	0.0141	0.0151	0.1446	0.0277	0.1075	0.0411	0.0012
9	rs118134682	79748222	1	0.141401729381863	1.09	0.136985182682918	1.14787444645632	0.31186421620162	0.006	0.0085	0.087	0.0098	0.0627	0.0137	0.0143	0.036	0.0014	0.0356	0.0355	0.1339	0.0027	0.0517	0.1108	0.0145	0.0134	0.0047	0.0017	0.0141	0.0151	0.1446	0.0277	0.1075	0.0411	0.0012
9	rs76607186	79752300	1	0.141401729381863	1.09	0.136985182682918	1.15232245733091	0.311262928174853	0.006	0.0085	0.087	0.0098	0.0627	0.0137	0.0144	0.036	0.0014	0.0356	0.0355	0.1339	0.0027	0.0517	0.1107	0.0145	0.0135	0.0047	0.0017	0.0142	0.0151	0.1446	0.0277	0.1076	0.041	0.0012
9	rs73459867	79753361	1	0.141401729381863	1.09	0.136985182682918	1.15132333513355	0.312345494932485	0.006	0.0085	0.087	0.0098	0.0627	0.0137	0.0144	0.036	0.0014	0.0356	0.0355	0.1339	0.0027	0.0517	0.1107	0.0145	0.0135	0.0047	0.0017	0.0142	0.0151	0.1446	0.0278	0.1076	0.041	0.0012
9	rs76427623	79762089	1	0.141401729381863	1.09	0.136985182682918	1.1815364188064	0.320682052288788	0.006	0.0085	0.087	0.0098	0.0627	0.0137	0.0144	0.0361	0.0014	0.0354	0.0355	0.1339	0.0027	0.0516	0.1107	0.0145	0.0135	0.0047	0.0017	0.0142	0.0151	0.1447	0.0277	0.1077	0.041	0.0012
9	rs12684102	79763065	1	0.141401729381863	1.09	0.136985182682918	1.21836130718231	0.341740803264105	0.0059	0.0085	0.087	0.0098	0.0627	0.0137	0.0144	0.0362	0.0014	0.0353	0.0354	0.1339	0.0027	0.0516	0.1106	0.0145	0.0135	0.0047	0.0017	0.0142	0.0151	0.1448	0.0277	0.1077	0.0409	0.0012
9	rs10118161	79763338	1	0.141401729381863	1.09	0.136985182682918	1.22663512743179	0.349675121601528	0.0059	0.0085	0.0869	0.0098	0.0627	0.0137	0.0145	0.0362	0.0014	0.0353	0.0354	0.1339	0.0026	0.0516	0.1106	0.0145	0.0135	0.0047	0.0017	0.0142	0.0151	0.1448	0.0277	0.1079	0.0409	0.0013
9	rs4548251	79763758	1	0.141401729381863	1.09	0.136985182682918	1.23427734771549	0.344586154327876	0.0059	0.0085	0.0869	0.0099	0.0626	0.0138	0.0145	0.0362	0.0014	0.0353	0.0354	0.134	0.0026	0.0516	0.1105	0.0145	0.0134	0.0047	0.0017	0.0142	0.0151	0.1448	0.0277	0.108	0.0409	0.0013
9	rs73651490	79769511	0.99	0.165458971998582	1.09	0.136985182682918	1.20012465325827	0.320924657666739	0.0059	0.0085	0.0869	0.01	0.0626	0.0141	0.0148	0.0361	0.0015	0.0352	0.0353	0.1342	0.0027	0.0515	0.1103	0.0144	0.0135	0.0047	0.0018	0.0143	0.0152	0.1442	0.0278	0.1081	0.0407	0.0013
9	rs17785697	79773615	0.99	0.165458971998582	1.09	0.136985182682918	1.20576012026365	0.320197003853536	0.0059	0.0085	0.0869	0.0101	0.0626	0.0142	0.0149	0.0361	0.0015	0.0352	0.0352	0.1342	0.0027	0.0514	0.1103	0.0144	0.0135	0.0047	0.0019	0.0143	0.0153	0.144	0.0278	0.1081	0.0406	0.0013
9	rs116895163	79775253	0.99	0.165458971998582	1.09	0.136985182682918	1.20058619054848	0.311503401974444	0.0059	0.0085	0.0869	0.0101	0.0626	0.0143	0.0149	0.0361	0.0015	0.0352	0.0352	0.1343	0.0026	0.0514	0.1103	0.0144	0.0135	0.0047	0.0019	0.0143	0.0153	0.1439	0.0278	0.1082	0.0406	0.0013
9	rs13298001	79781237	0.99	0.165458971998582	1.09	0.136985182682918	1.1826375069172	0.291263381897018	0.0058	0.0084	0.0869	0.0102	0.0625	0.0145	0.0151	0.036	0.0014	0.0351	0.0351	0.1343	0.0026	0.0513	0.1103	0.0144	0.0135	0.0045	0.0019	0.0143	0.0153	0.1437	0.0279	0.1085	0.0404	0.0012
9	rs116974427	79782635	0.99	0.165458971998582	1.09	0.136985182682918	1.16287937529402	0.27827221714085	0.0058	0.0084	0.0872	0.0102	0.0625	0.0145	0.0151	0.0359	0.0014	0.0351	0.0351	0.1343	0.0026	0.0512	0.1105	0.0144	0.0135	0.0045	0.0019	0.0143	0.0153	0.1437	0.0278	0.1086	0.0404	0.0012
9	rs9632927	79782992	0.99	0.165458971998582	1.09	0.136985182682918	1.16461212657022	0.280949170924561	0.0058	0.0084	0.0872	0.0102	0.0625	0.0145	0.0151	0.0359	0.0014	0.0351	0.0351	0.1343	0.0026	0.0512	0.1105	0.0144	0.0136	0.0045	0.0019	0.0143	0.0153	0.1437	0.0278	0.1086	0.0404	0.0012
9	rs1054368	79791793	0.99	0.165458971998582	1.09	0.136985182682918	1.16844600747768	0.294687054769864	0.0058	0.0084	0.0872	0.0102	0.0624	0.0147	0.0153	0.0358	0.0015	0.0351	0.035	0.1344	0.0026	0.0513	0.1104	0.0144	0.0136	0.0046	0.002	0.0143	0.0153	0.1434	0.0278	0.1086	0.0403	0.0012
9	rs12348961	79797302	0.99	0.165458971998582	1.09	0.136985182682918	1.17082183603541	0.282465703172052	0.0058	0.0084	0.0872	0.0102	0.0623	0.0147	0.0153	0.0358	0.0015	0.0351	0.035	0.1344	0.0027	0.0512	0.1105	0.0144	0.0136	0.0046	0.0021	0.0143	0.0153	0.1433	0.0278	0.1087	0.0402	0.0012
9	rs77780437	79803337	0.99	0.165458971998582	1.09	0.136985182682918	1.16233240096585	0.281065738439562	0.0058	0.0084	0.0872	0.0102	0.0623	0.0148	0.0154	0.0357	0.0015	0.0351	0.035	0.1344	0.0027	0.0512	0.1106	0.0144	0.0136	0.0046	0.0021	0.0143	0.0153	0.1433	0.0278	0.1087	0.0401	0.0012
9	rs10869912	79827791	0.99	0.165458971998582	1.09	0.136985182682918	1.17466370333922	0.283984731142961	0.0057	0.0083	0.0872	0.0101	0.0622	0.0148	0.0154	0.0356	0.0015	0.0351	0.035	0.1344	0.0027	0.0512	0.1106	0.0144	0.0136	0.0047	0.0021	0.0143	0.0153	0.1433	0.0278	0.1088	0.0401	0.0012
9	rs11145343	79840178	0.99	0.165458971998582	1.09	0.136985182682918	1.24643055793042	0.27780746404759	0.0057	0.0083	0.0872	0.0101	0.0622	0.0148	0.0154	0.0356	0.0014	0.0351	0.0349	0.1344	0.0027	0.0511	0.1106	0.0144	0.0136	0.005	0.0022	0.0143	0.0153	0.1432	0.0278	0.1088	0.0401	0.0012
9	rs116915082	79842262	0.99	0.165458971998582	1.09	0.136985182682918	1.24652422190512	0.277226858718505	0.0057	0.0083	0.0872	0.0101	0.0622	0.0148	0.0154	0.0356	0.0014	0.0351	0.0349	0.1344	0.0027	0.0511	0.1106	0.0144	0.0136	0.005	0.0022	0.0143	0.0152	0.1432	0.0278	0.1088	0.0401	0.0012
9	rs79110899	79850670	0.99	0.165458971998582	1.09	0.136985182682918	1.22710059130477	0.2803665557511	0.0057	0.0082	0.0872	0.01	0.0622	0.0148	0.0154	0.0356	0.0015	0.0351	0.0349	0.1344	0.0027	0.0511	0.1108	0.0145	0.0136	0.005	0.0022	0.0143	0.0152	0.1432	0.0279	0.1089	0.0401	0.0012
9	rs17337804	79866936	0.99	0.165458971998582	1.09	0.136985182682918	1.22272792783038	0.281415529870671	0.0057	0.0082	0.0873	0.01	0.0621	0.0148	0.0154	0.0356	0.0015	0.0351	0.0349	0.1344	0.0027	0.051	0.111	0.0145	0.0136	0.005	0.0022	0.0143	0.0152	0.1432	0.0279	0.1089	0.04	0.0012
9	rs78048112	79891006	0.99	0.165458971998582	1.09	0.136985182682918	1.20548272629306	0.278156006481766	0.0057	0.0082	0.0874	0.0099	0.062	0.0148	0.0154	0.0355	0.0014	0.0351	0.0349	0.1345	0.0027	0.051	0.1114	0.0145	0.0136	0.0049	0.0022	0.0143	0.0151	0.1432	0.0279	0.1089	0.04	0.0012
9	rs71511421	79891789	0.99	0.165458971998582	1.09	0.136985182682918	1.19689582576087	0.278853494106014	0.0057	0.0082	0.0874	0.0099	0.062	0.0148	0.0154	0.0355	0.0014	0.0351	0.0349	0.1345	0.0027	0.0509	0.1114	0.0145	0.0136	0.0049	0.0022	0.0143	0.0151	0.1432	0.0279	0.1089	0.04	0.0012
9	rs72744286	79919444	0.99	0.165458971998582	1.09	0.136985182682918	1.16716749842624	0.284920754151738	0.0057	0.0082	0.0875	0.0099	0.0618	0.0149	0.0154	0.0355	0.0015	0.0351	0.0348	0.1346	0.0027	0.0508	0.1115	0.0145	0.0135	0.0048	0.0022	0.0143	0.015	0.1432	0.0279	0.1091	0.0399	0.0012
9	rs113523207	79927180	0.99	0.165458971998582	1.11	0.0992615496976265	1.16598080271038	0.272595519357223	0.0057	0.0082	0.0874	0.0098	0.0618	0.0149	0.0154	0.0354	0.0015	0.0351	0.0348	0.1347	0.0028	0.0508	0.1116	0.0145	0.0135	0.0048	0.0022	0.0143	0.015	0.1432	0.0279	0.1092	0.0398	0.0012
9	rs62573226	79929722	0.99	0.165458971998582	1.12	0.083651866997597	1.16698489905704	0.273982392761181	0.0057	0.0082	0.0874	0.0098	0.0618	0.0149	0.0154	0.0354	0.0015	0.0351	0.0348	0.1347	0.0028	0.0508	0.1116	0.0145	0.0135	0.0048	0.0022	0.0143	0.015	0.1432	0.0279	0.1092	0.0398	0.0012
9	rs41289969	79938069	0.99	0.165458971998582	1.12	0.083651866997597	1.16306172250537	0.260667970731158	0.0057	0.0082	0.0874	0.0098	0.0618	0.0149	0.0154	0.0354	0.0015	0.0351	0.0348	0.1347	0.0028	0.0508	0.1117	0.0145	0.0135	0.0048	0.0022	0.0143	0.0149	0.1432	0.0279	0.1093	0.0398	0.0012
9	rs2275547	79990047	0.99	0.165458971998582	1.12	0.083651866997597	1.16087429648462	0.266266994424014	0.0057	0.0082	0.0873	0.0097	0.0618	0.015	0.0154	0.0353	0.0014	0.0353	0.0348	0.1348	0.0028	0.0508	0.1121	0.0145	0.0134	0.0047	0.0022	0.0141	0.0146	0.1431	0.0278	0.1099	0.0397	0.0012
9	rs79056400	79993871	0.99	0.165458971998582	1.12	0.083651866997597	1.14714888367811	0.251269512319485	0.0057	0.0082	0.0873	0.0097	0.0618	0.015	0.0154	0.0353	0.0014	0.0353	0.0348	0.1348	0.0028	0.0508	0.1121	0.0145	0.0134	0.0047	0.0022	0.0141	0.0146	0.143	0.0278	0.1099	0.0398	0.0012
9	rs72748210	79994834	0.99	0.165458971998582	1.12	0.083651866997597	1.14642350156267	0.262378009830485	0.0057	0.0082	0.0873	0.0097	0.0618	0.015	0.0154	0.0353	0.0014	0.0353	0.0348	0.1348	0.0028	0.0508	0.1121	0.0145	0.0134	0.0047	0.0022	0.0141	0.0146	0.143	0.0278	0.1099	0.0398	0.0012
9	rs117257478	80011268	0.99	0.165458971998582	1.12	0.083651866997597	1.24858551456076	0.25138209803717	0.0056	0.0082	0.0868	0.0097	0.0627	0.0151	0.0153	0.0352	0.0014	0.0355	0.035	0.1347	0.0028	0.0506	0.112	0.0147	0.0133	0.0047	0.0022	0.0142	0.0145	0.1428	0.0277	0.1099	0.0396	0.0012
9	rs80222725	80013456	0.99	0.165458971998582	1.12	0.083651866997597	1.26738449402138	0.244208959014143	0.0056	0.0082	0.0868	0.0098	0.0629	0.0151	0.0152	0.0352	0.0014	0.0356	0.035	0.1347	0.0029	0.0505	0.1119	0.0147	0.0133	0.0047	0.0022	0.0142	0.0145	0.1427	0.0277	0.1099	0.0396	0.0012
9	rs56258462	80016905	0.99	0.165458971998582	1.12	0.083651866997597	1.33527153674453	0.248347895469178	0.0056	0.0082	0.0865	0.0098	0.0634	0.0151	0.0152	0.0352	0.0014	0.0357	0.0351	0.1347	0.0029	0.0504	0.1118	0.0148	0.0133	0.0047	0.0022	0.0142	0.0145	0.1426	0.0277	0.1099	0.0395	0.0012
9	rs12353132	80018679	0.98	0.192372589028169	1.12	0.083651866997597	1.38425787700104	0.246891155610143	0.0056	0.0082	0.0863	0.0098	0.0637	0.0152	0.0152	0.0352	0.0014	0.0358	0.0352	0.1347	0.0029	0.0504	0.1118	0.0149	0.0133	0.0047	0.0022	0.0142	0.0144	0.1424	0.0277	0.1099	0.0395	0.0012
9	rs117983287	80020874	0.98	0.192372589028169	1.12	0.083651866997597	1.36035958293527	0.2516073173035	0.0056	0.0082	0.0864	0.0098	0.0637	0.0152	0.0152	0.0352	0.0014	0.0358	0.0353	0.1345	0.003	0.0503	0.1118	0.0149	0.0133	0.0046	0.0022	0.0142	0.0144	0.1423	0.0277	0.1099	0.0395	0.0014
9	rs62571470	80022675	0.98	0.192372589028169	1.12	0.083651866997597	1.35455443882294	0.252396086480084	0.0055	0.0082	0.0864	0.0098	0.0637	0.0152	0.0151	0.0352	0.0014	0.0358	0.0353	0.1343	0.0031	0.0503	0.1118	0.0149	0.0133	0.0046	0.0022	0.0142	0.0144	0.1422	0.0277	0.1099	0.0395	0.0016
9	rs117588155	80023009	0.98	0.192372589028169	1.13	0.0699995683306186	1.34875863512252	0.244208959014143	0.0055	0.0082	0.0864	0.0098	0.0637	0.0152	0.0151	0.0352	0.0014	0.0357	0.0353	0.1343	0.0031	0.0503	0.1118	0.0149	0.0133	0.0046	0.0022	0.0142	0.0144	0.1422	0.0277	0.1099	0.0395	0.0016
9	rs1048743	80031864	0.98	0.192372589028169	1.12	0.083651866997597	1.34528564515963	0.246219732924627	0.0055	0.0082	0.0864	0.0098	0.0637	0.0153	0.0152	0.0353	0.0014	0.0357	0.0353	0.1345	0.0031	0.0502	0.1117	0.0149	0.0132	0.0046	0.0022	0.0142	0.0144	0.1421	0.0277	0.1099	0.0394	0.0016
9	rs41289991	80034959	0.98	0.192372589028169	1.12	0.083651866997597	1.35039982995645	0.25138209803717	0.0055	0.0082	0.0864	0.0098	0.0637	0.0153	0.0151	0.0353	0.0014	0.0357	0.0353	0.1345	0.0031	0.0502	0.1117	0.0149	0.0132	0.0046	0.0022	0.0142	0.0144	0.1421	0.0277	0.1099	0.0394	0.0016
9	rs62571493	80037385	0.98	0.192372589028169	1.12	0.083651866997597	1.35242822514822	0.254880141437348	0.0055	0.0082	0.0864	0.0098	0.0637	0.0154	0.0151	0.0353	0.0014	0.0357	0.0353	0.1345	0.0031	0.0502	0.1117	0.015	0.0132	0.0046	0.0022	0.0142	0.0144	0.1421	0.0277	0.1099	0.0394	0.0016
9	rs4745634	80042378	0.98	0.192372589028169	1.13	0.0699995683306186	1.39871057941851	0.241647298718266	0.0056	0.0082	0.0865	0.0098	0.0637	0.0157	0.0151	0.0353	0.0014	0.0357	0.0353	0.1349	0.003	0.05	0.1115	0.0151	0.0131	0.0045	0.0021	0.0143	0.0144	0.142	0.0277	0.1099	0.0392	0.0015
9	rs12348357	80044563	0.99	0.165458971998582	1.13	0.0699995683306186	1.42837486046272	0.237986995956401	0.0056	0.0081	0.0869	0.0097	0.0638	0.0157	0.015	0.0355	0.0013	0.0351	0.0355	0.1347	0.003	0.0499	0.1118	0.015	0.013	0.0046	0.0021	0.0145	0.0142	0.1418	0.028	0.1101	0.0391	0.0015
9	rs1157698	80048378	0.99	0.165458971998582	1.13	0.0699995683306186	1.35697211497087	0.218235188306108	0.0057	0.008	0.0873	0.0097	0.0635	0.016	0.015	0.0353	0.0013	0.035	0.0357	0.1348	0.003	0.0498	0.1111	0.0153	0.0132	0.0046	0.0021	0.0146	0.014	0.1417	0.0279	0.1107	0.039	0.0015
9	rs72730860	80051546	0.99	0.165458971998582	1.14	0.0581452072437857	1.29255348651105	0.203032100180792	0.0057	0.008	0.0873	0.0098	0.0635	0.0161	0.015	0.0353	0.0012	0.0351	0.0358	0.1348	0.003	0.0497	0.1109	0.0153	0.0133	0.0046	0.002	0.0147	0.0139	0.1415	0.0279	0.1106	0.039	0.0015
9	rs11145424	80052660	0.99	0.165458971998582	1.14	0.0581452072437857	1.2777697857415	0.197595008161141	0.0057	0.008	0.0873	0.0099	0.0635	0.0162	0.015	0.0354	0.0012	0.035	0.0359	0.1348	0.003	0.0496	0.1108	0.0154	0.0133	0.0046	0.002	0.0147	0.0139	0.1414	0.028	0.1106	0.039	0.0015
9	rs1327546	80053953	0.99	0.165458971998582	1.14	0.0581452072437857	1.29454855062154	0.204609657644606	0.0057	0.008	0.0873	0.0099	0.0635	0.0162	0.015	0.0354	0.0012	0.035	0.0359	0.1347	0.003	0.0496	0.1109	0.0154	0.0133	0.0045	0.002	0.0148	0.0139	0.1413	0.028	0.1105	0.039	0.0015
9	rs62571499	80060264	0.98	0.192372589028169	1.14	0.0581452072437857	1.1682633297477	0.198115648868462	0.0058	0.0078	0.0874	0.0102	0.0632	0.0164	0.0152	0.0354	0.0012	0.0352	0.036	0.1351	0.003	0.0495	0.111	0.0156	0.0134	0.0044	0.002	0.0148	0.0135	0.1407	0.0279	0.1098	0.0393	0.0015
9	rs7039268	80060848	0.98	0.192372589028169	1.14	0.0581452072437857	1.19837144120693	0.196659018326756	0.0058	0.0078	0.0874	0.0102	0.0632	0.0165	0.0153	0.0354	0.0012	0.0351	0.036	0.1352	0.003	0.0495	0.1109	0.0156	0.0134	0.0044	0.002	0.0149	0.0135	0.1406	0.0279	0.1098	0.0392	0.0015
9	rs7042448	80061642	0.98	0.192372589028169	1.14	0.0581452072437857	1.18989632561689	0.189020323484929	0.0059	0.0078	0.0874	0.0103	0.063	0.0166	0.0154	0.0355	0.0013	0.0351	0.0359	0.1354	0.003	0.0497	0.1111	0.0157	0.0135	0.0044	0.002	0.0148	0.0134	0.1403	0.0279	0.1097	0.0391	0.0015
9	rs10113944	80062197	0.98	0.192372589028169	1.14	0.0581452072437857	1.14996144529227	0.163994830110435	0.0059	0.0078	0.0873	0.0103	0.0629	0.0167	0.0155	0.0354	0.0012	0.0351	0.0359	0.1354	0.003	0.0497	0.111	0.0157	0.0135	0.0044	0.002	0.0148	0.0134	0.1402	0.0278	0.1097	0.0391	0.0015
9	rs75782963	80063225	0.98	0.192372589028169	1.14	0.0581452072437857	1.11755699600133	0.152240590799791	0.0059	0.0078	0.0873	0.0104	0.0629	0.0167	0.0156	0.0354	0.0012	0.0351	0.0359	0.1353	0.003	0.0496	0.1109	0.0158	0.0135	0.0044	0.002	0.0148	0.0134	0.1403	0.0278	0.1096	0.0392	0.0015
9	rs80057430	80064971	0.98	0.192372589028169	1.14	0.0581452072437857	1.08100004753494	0.139879689446341	0.0059	0.0077	0.0872	0.0106	0.0629	0.0168	0.0157	0.0354	0.0013	0.0351	0.0359	0.1351	0.0029	0.0494	0.1108	0.0158	0.0137	0.0043	0.002	0.0148	0.0133	0.1402	0.0278	0.1097	0.0392	0.0015
9	rs4745639	80066070	0.98	0.192372589028169	1.14	0.0581452072437857	1.08294931549345	0.134115369812306	0.006	0.0077	0.0872	0.0107	0.063	0.0169	0.0158	0.0354	0.0013	0.0351	0.036	0.1349	0.003	0.0492	0.1106	0.016	0.0138	0.0043	0.002	0.0148	0.0133	0.1402	0.0278	0.1096	0.0393	0.0015
9	rs114660830	80068782	0.99	0.165458971998582	1.14	0.0581452072437857	0.912871146518059	0.0795696654888375	0.0062	0.0071	0.0866	0.0119	0.0624	0.0179	0.0167	0.0351	0.0014	0.0359	0.0362	0.1343	0.0032	0.0488	0.1091	0.0173	0.0149	0.0041	0.0021	0.015	0.0125	0.1396	0.0276	0.1081	0.0393	0.0019
9	rs1982295	80069828	0.98	0.192372589028169	1.14	0.0581452072437857	0.951304759283509	0.0538865848124966	0.0063	0.0068	0.0864	0.0126	0.062	0.0184	0.0173	0.035	0.0016	0.0363	0.0361	0.1335	0.0031	0.0484	0.1075	0.0181	0.0154	0.004	0.0021	0.0151	0.0123	0.1403	0.0276	0.1074	0.0391	0.0023
9	rs73456137	80070459	0.98	0.192372589028169	1.14	0.0581452072437857	0.920820248486304	0.04183154410652	0.0064	0.0068	0.0858	0.0128	0.0619	0.0186	0.0174	0.035	0.0016	0.0362	0.036	0.1337	0.0031	0.0484	0.1075	0.0179	0.0156	0.0039	0.0022	0.0151	0.0122	0.1401	0.0276	0.1077	0.0391	0.0024
9	rs12352752	80070995	0.98	0.192372589028169	1.14	0.0581452072437857	0.945761991533428	0.0386221989422555	0.0064	0.0067	0.0853	0.0129	0.0619	0.0187	0.0175	0.035	0.0016	0.0364	0.036	0.1337	0.0032	0.0484	0.1076	0.018	0.0156	0.0039	0.0022	0.0152	0.0122	0.14	0.0277	0.1077	0.039	0.0024
9	rs7032444	80071833	0.98	0.192372589028169	1.15	0.047929882429645	0.974033904054835	0.0319039923282261	0.0064	0.0067	0.085	0.0131	0.0618	0.0187	0.0176	0.035	0.0016	0.0364	0.0362	0.1336	0.0033	0.0482	0.1074	0.0181	0.0157	0.0039	0.0022	0.0152	0.0122	0.1401	0.0277	0.1078	0.039	0.0025
9	rs6560597	80074580	0.98	0.192372589028169	1.16	0.0391967480014609	0.89214219841812	0.032504069343365	0.0066	0.0065	0.0854	0.0134	0.0614	0.0189	0.0176	0.0349	0.0017	0.0365	0.0367	0.1337	0.0035	0.0476	0.1068	0.0185	0.0158	0.0037	0.0021	0.0152	0.0119	0.14	0.0276	0.1072	0.0393	0.0026
9	rs17063659	80075831	0.99	0.165458971998582	1.16	0.0391967480014609	0.857477003398461	0.0284600247675554	0.0066	0.0065	0.0852	0.0135	0.0615	0.019	0.0178	0.035	0.0017	0.0364	0.0369	0.1335	0.0034	0.0473	0.1066	0.0185	0.0159	0.0037	0.0021	0.0153	0.0119	0.1396	0.0276	0.1071	0.0396	0.0026
9	rs3824405	80076442	0.99	0.165458971998582	1.16	0.0391967480014609	0.868697672446198	0.0315068144255003	0.0067	0.0065	0.085	0.0136	0.0616	0.0191	0.018	0.035	0.0017	0.0363	0.0371	0.1334	0.0035	0.0472	0.1063	0.0186	0.0161	0.0036	0.0021	0.0155	0.0118	0.139	0.0275	0.107	0.04	0.0027
9	rs28587404	80079605	0.99	0.165458971998582	1.16	0.0391967480014609	0.879329015569783	0.0377572290299167	0.0069	0.0062	0.0835	0.0147	0.0618	0.02	0.019	0.0356	0.0019	0.0368	0.0378	0.1305	0.004	0.0474	0.1048	0.0193	0.0173	0.0038	0.0024	0.0151	0.0114	0.136	0.0273	0.1066	0.0418	0.0029
9	rs7875530	80086190	0.99	0.165458971998582	1.18	0.0255692379504257	0.929630749313964	0.0453300090911884	0.0073	0.0064	0.0829	0.015	0.0621	0.0202	0.0192	0.0354	0.002	0.0367	0.0382	0.1292	0.0043	0.0475	0.1038	0.0196	0.0177	0.0039	0.0025	0.0148	0.0113	0.1351	0.0274	0.1067	0.0425	0.0032
9	rs990001	80086725	0.99	0.165458971998582	1.18	0.0255692379504257	0.894599450422115	0.0474529424759865	0.0073	0.0064	0.0829	0.015	0.062	0.0202	0.0192	0.0354	0.002	0.0367	0.0382	0.1293	0.0043	0.0476	0.1038	0.0196	0.0177	0.0039	0.0025	0.0148	0.0113	0.1353	0.0274	0.1065	0.0424	0.0032
9	rs12000329	80100872	0.99	0.165458971998582	1.18	0.0255692379504257	0.865462367293789	0.0540125712744071	0.0074	0.0064	0.0828	0.015	0.062	0.0202	0.0192	0.0354	0.0021	0.0367	0.0382	0.129	0.0043	0.0476	0.1038	0.0196	0.0177	0.0039	0.0025	0.0148	0.0113	0.1352	0.0273	0.1065	0.0425	0.0033
9	rs35860885	80103894	0.99	0.165458971998582	1.19	0.0203852747306207	0.850164663494263	0.0620687150534246	0.0073	0.0064	0.0828	0.015	0.062	0.0202	0.0192	0.0354	0.0021	0.0366	0.0381	0.1289	0.0043	0.0476	0.1039	0.0196	0.0177	0.004	0.0025	0.0148	0.0113	0.1352	0.0273	0.1065	0.0426	0.0033
9	rs17348541	80109558	0.99	0.165458971998582	1.19	0.0203852747306207	0.809600983346055	0.0865092214414839	0.0073	0.0065	0.0827	0.015	0.0618	0.0202	0.0192	0.0354	0.0021	0.0366	0.0382	0.1287	0.0043	0.0476	0.1039	0.0197	0.0178	0.004	0.0025	0.0148	0.0113	0.135	0.0273	0.1066	0.0427	0.0033
9	rs72730886	80117008	0.99	0.165458971998582	1.19	0.0203852747306207	0.695688033913021	0.116506062240943	0.0074	0.0065	0.0823	0.0151	0.0613	0.0204	0.0193	0.0355	0.0021	0.0369	0.0384	0.1278	0.0043	0.0477	0.1041	0.0199	0.0179	0.0041	0.0024	0.0149	0.0113	0.1346	0.0271	0.1067	0.043	0.0032
9	rs118111598	80117967	0.99	0.165458971998582	1.19	0.0203852747306207	0.670251050191808	0.119014199330991	0.0074	0.0065	0.0823	0.0151	0.0612	0.0205	0.0193	0.0355	0.0021	0.037	0.0385	0.1276	0.0043	0.0477	0.1042	0.02	0.0179	0.0041	0.0024	0.0149	0.0113	0.1346	0.0272	0.1067	0.043	0.0032
9	rs12336943	80120547	0.99	0.165458971998582	1.2	0.0161071094639359	0.624929343903939	0.124002406190473	0.0074	0.0065	0.0821	0.0152	0.0609	0.0206	0.0194	0.0355	0.0022	0.0371	0.0386	0.1271	0.0043	0.0476	0.1043	0.0201	0.018	0.0041	0.0023	0.0149	0.0114	0.1345	0.027	0.1068	0.0432	0.0032
9	rs11145448	80122022	0.99	0.165458971998582	1.2	0.0161071094639359	0.606018861233078	0.112059669825211	0.0074	0.0065	0.0821	0.0152	0.0608	0.0206	0.0194	0.0355	0.0021	0.0372	0.0387	0.1268	0.0043	0.0476	0.1043	0.0202	0.0181	0.0042	0.0023	0.0149	0.0114	0.1344	0.0269	0.1068	0.0433	0.0032
9	rs7041488	80124810	0.99	0.165458971998582	1.2	0.0161071094639359	0.580116965578297	0.124178823883261	0.0074	0.0065	0.0817	0.0153	0.0605	0.0207	0.0193	0.0355	0.0021	0.0375	0.0388	0.1262	0.0043	0.0478	0.1046	0.0205	0.0182	0.0042	0.0024	0.0149	0.0114	0.1342	0.0268	0.1069	0.0435	0.0032
9	rs11145450	80125731	0.99	0.165458971998582	1.2	0.0161071094639359	0.55779383179259	0.193549903792206	0.0075	0.0065	0.0816	0.0153	0.0602	0.0207	0.0194	0.0355	0.0021	0.0376	0.0388	0.1261	0.0043	0.0477	0.1046	0.0206	0.0183	0.0042	0.0024	0.0149	0.0115	0.1341	0.0267	0.107	0.0435	0.0032
9	rs77629530	80126470	0.99	0.165458971998582	1.21	0.0126102304990967	0.550642085507205	0.256238307610943	0.0075	0.0065	0.0815	0.0153	0.0602	0.0207	0.0194	0.0354	0.0021	0.0376	0.0388	0.126	0.0043	0.0477	0.1045	0.0206	0.0183	0.0042	0.0024	0.0149	0.0115	0.1341	0.0267	0.1069	0.0435	0.0032
9	rs183872561	80127963	0.99	0.165458971998582	1.21	0.0126102304990967	0.54866319515973	0.296936699435065	0.0075	0.0065	0.0814	0.0153	0.0602	0.0207	0.0193	0.0354	0.0021	0.0377	0.0389	0.1259	0.0043	0.0477	0.1044	0.0206	0.0183	0.0042	0.0024	0.0149	0.0115	0.1339	0.0267	0.107	0.0436	0.0032
9	rs12005654	80130358	0.99	0.165458971998582	1.22	0.00978006677549507	0.512981790104098	0.345701403819056	0.0076	0.0065	0.0812	0.0154	0.0602	0.0207	0.0193	0.0354	0.0022	0.0381	0.039	0.1257	0.0043	0.0477	0.1041	0.0206	0.0184	0.0043	0.0024	0.015	0.0116	0.1334	0.0266	0.1071	0.0439	0.0031
9	rs62573374	80130502	0.99	0.165458971998582	1.21	0.0126102304990967	0.514387129614064	0.402220124138369	0.0076	0.0065	0.0812	0.0154	0.0602	0.0207	0.0193	0.0354	0.0022	0.038	0.039	0.1257	0.0043	0.0476	0.104	0.0206	0.0184	0.0043	0.0024	0.0152	0.0116	0.1333	0.0267	0.1072	0.0439	0.0031
9	rs636562	80134405	1.01	0.120031835070186	1.22	0.00978006677549507	0.0899951227402665	0.553107902883485	0.0074	0.0068	0.0786	0.0165	0.0584	0.0212	0.0197	0.0332	0.0023	0.0416	0.0415	0.1198	0.0036	0.0482	0.1024	0.0212	0.0202	0.0047	0.0021	0.0152	0.0135	0.1276	0.027	0.1103	0.0478	0.0031
9	rs117137829	80135654	1	0.141401729381863	1.22	0.00978006677549507	0.0937557288421208	0.634151982754254	0.0072	0.0068	0.0776	0.0168	0.0567	0.0207	0.019	0.0326	0.0022	0.0423	0.0425	0.1184	0.0033	0.0486	0.1035	0.0211	0.0218	0.0049	0.0018	0.0151	0.0135	0.1257	0.0268	0.1125	0.0492	0.0029
9	rs11145457	80135894	1	0.141401729381863	1.22	0.00978006677549507	0.0904780218401061	0.722927875368149	0.0072	0.0068	0.0775	0.0169	0.0564	0.0206	0.0191	0.0326	0.0022	0.0424	0.0427	0.1182	0.0033	0.0486	0.1036	0.0211	0.022	0.005	0.0018	0.0151	0.0135	0.1254	0.0268	0.1128	0.0494	0.0028
9	rs10453254	80136533	1	0.141401729381863	1.22	0.00978006677549507	0.0987597506232139	0.841615982083234	0.0071	0.0068	0.0771	0.0172	0.0554	0.0206	0.0191	0.0329	0.0021	0.0429	0.0429	0.1179	0.0032	0.0486	0.1039	0.0212	0.0224	0.0051	0.0016	0.015	0.0137	0.1246	0.0268	0.113	0.0499	0.0027
9	rs3780296	80137434	0.99	0.165458971998582	1.22	0.00978006677549507	0.117017796704085	0.847649273747928	0.007	0.0068	0.0768	0.0173	0.055	0.0208	0.019	0.0329	0.0021	0.0432	0.0431	0.1177	0.0031	0.0485	0.1038	0.0214	0.0228	0.0051	0.0015	0.015	0.0137	0.1245	0.0266	0.1132	0.0501	0.0026
9	rs74845196	80137479	0.99	0.165458971998582	1.22	0.00978006677549507	0.119044148220777	0.862382946252045	0.007	0.0068	0.0768	0.0174	0.0549	0.0209	0.019	0.0329	0.0021	0.0432	0.0431	0.1177	0.0031	0.0484	0.1039	0.0214	0.0229	0.0051	0.0015	0.015	0.0137	0.1245	0.0266	0.1132	0.0501	0.0026
9	rs11789121	80137775	0.99	0.165458971998582	1.22	0.00978006677549507	0.121788821081857	0.855242197081144	0.007	0.0068	0.0768	0.0173	0.0549	0.0208	0.019	0.0329	0.0021	0.0432	0.0431	0.1177	0.0031	0.0484	0.1039	0.0214	0.0229	0.0051	0.0015	0.015	0.0137	0.1245	0.0266	0.1133	0.0502	0.0026
9	rs7030947	80141674	0.99	0.165458971998582	1.23	0.00751259866635779	0.124985100139164	0.867824297777804	0.0069	0.0068	0.0766	0.0174	0.0549	0.0209	0.0191	0.0329	0.002	0.0432	0.0431	0.1176	0.003	0.0483	0.104	0.0215	0.023	0.005	0.0015	0.0151	0.0136	0.1245	0.0266	0.1133	0.0503	0.0025
9	rs611145	80142046	0.99	0.165458971998582	1.23	0.00751259866635779	0.12922477784333	0.866579940369392	0.0069	0.0068	0.0765	0.0173	0.0548	0.0209	0.0191	0.0329	0.002	0.0432	0.0431	0.1176	0.003	0.0486	0.1038	0.0215	0.023	0.005	0.0015	0.0151	0.0136	0.1246	0.0266	0.1133	0.0503	0.0025
9	rs143915551	80145629	0.99	0.165458971998582	1.23	0.00751259866635779	0.134506090984888	0.831426294590627	0.0069	0.0068	0.0765	0.0173	0.0545	0.021	0.019	0.0329	0.002	0.0432	0.0432	0.1178	0.003	0.0485	0.104	0.0216	0.0231	0.005	0.0015	0.015	0.0136	0.1246	0.0266	0.1135	0.0502	0.0025
9	rs62573381	80147744	0.99	0.165458971998582	1.23	0.00751259866635779	0.132476191382959	0.848578265638694	0.0068	0.0068	0.0765	0.0173	0.0544	0.021	0.019	0.0328	0.002	0.0432	0.0432	0.118	0.0029	0.0484	0.1041	0.0216	0.0232	0.005	0.0014	0.0149	0.0136	0.1246	0.0266	0.1136	0.0503	0.0024
9	rs80272050	80148490	0.99	0.165458971998582	1.23	0.00751259866635779	0.181232716523122	0.84068857903978	0.0068	0.0068	0.0765	0.0175	0.0545	0.0209	0.019	0.0328	0.002	0.0433	0.0432	0.1179	0.0029	0.0486	0.104	0.0215	0.0234	0.005	0.0012	0.0149	0.0136	0.1246	0.0266	0.1136	0.0502	0.0024
9	rs4745643	80148522	0.99	0.165458971998582	1.23	0.00751259866635779	0.180533666834422	0.836054761312972	0.0068	0.0068	0.0765	0.0175	0.0545	0.0211	0.019	0.0328	0.002	0.0433	0.0432	0.1179	0.0029	0.0486	0.104	0.0215	0.0234	0.005	0.0012	0.0149	0.0136	0.1246	0.0266	0.1136	0.0502	0.0024
9	rs111274820	80148655	0.99	0.165458971998582	1.25	0.00430404626190341	0.1805704200726	0.835900392712473	0.0068	0.0068	0.0765	0.0175	0.0545	0.0211	0.019	0.0328	0.002	0.0433	0.0432	0.1179	0.0029	0.0486	0.104	0.0215	0.0234	0.005	0.0012	0.0149	0.0136	0.1246	0.0266	0.1136	0.0502	0.0024
9	rs10121638	80157381	0.99	0.165458971998582	1.28	0.00173000594785672	0.186506538452824	0.880131916259749	0.0067	0.0067	0.0763	0.0173	0.0542	0.0211	0.0188	0.0324	0.002	0.0436	0.0433	0.118	0.0029	0.0484	0.104	0.0217	0.0233	0.0052	0.0011	0.0145	0.014	0.1249	0.0269	0.1143	0.0502	0.0023
9	rs117731478	80159886	0.99	0.165458971998582	1.28	0.00173000594785672	0.186094892717029	0.845172994634368	0.0067	0.0067	0.0763	0.0173	0.0541	0.0211	0.0188	0.0324	0.002	0.0437	0.0433	0.1179	0.0028	0.0484	0.104	0.0217	0.0233	0.0052	0.0011	0.0145	0.014	0.1249	0.0269	0.1142	0.0501	0.0023
9	rs7033316	80160297	0.99	0.165458971998582	1.28	0.00173000594785672	0.184788585789287	0.823108634930969	0.0067	0.0067	0.0763	0.0173	0.0541	0.0211	0.0188	0.0324	0.002	0.0437	0.0433	0.1179	0.0028	0.0484	0.104	0.0217	0.0233	0.0052	0.0011	0.0145	0.014	0.1249	0.0269	0.1142	0.0501	0.0023
9	rs116995734	80164373	0.99	0.165458971998582	1.29	0.00125058114520606	0.208232665284528	0.82433977381714	0.0067	0.0067	0.0761	0.0172	0.0542	0.0212	0.0191	0.0324	0.0019	0.0437	0.0435	0.1176	0.0027	0.0483	0.1039	0.0218	0.0233	0.0053	0.0011	0.0144	0.0141	0.1253	0.0269	0.1141	0.0501	0.0023
9	rs76806472	80166530	0.99	0.165458971998582	1.29	0.00125058114520606	0.234162227446173	0.815422797319148	0.0066	0.0068	0.076	0.0171	0.0543	0.0212	0.0193	0.0324	0.0019	0.0437	0.0436	0.1174	0.0026	0.0483	0.1037	0.0218	0.0233	0.0053	0.0011	0.0144	0.0142	0.1256	0.0268	0.1141	0.05	0.0023
9	rs7035476	80169316	0.99	0.165458971998582	1.28	0.00173000594785672	0.238097199171256	0.768268091323106	0.0065	0.0068	0.0759	0.0171	0.0544	0.0212	0.0193	0.0324	0.0019	0.0437	0.0437	0.1174	0.0026	0.0483	0.1037	0.0218	0.0233	0.0054	0.0011	0.0144	0.0143	0.1257	0.0268	0.1141	0.05	0.0023
9	rs76618835	80178626	0.99	0.165458971998582	1.28	0.00173000594785672	0.256118383931499	0.805147696282548	0.0065	0.0069	0.0758	0.017	0.0542	0.0211	0.0194	0.0324	0.0019	0.0439	0.0439	0.1174	0.0026	0.0485	0.1034	0.0218	0.0232	0.0053	0.001	0.0143	0.0144	0.1259	0.0268	0.1142	0.0499	0.0023
9	rs7860549	80180741	0.99	0.165458971998582	1.28	0.00173000594785672	0.252909279206347	0.785442656958849	0.0065	0.0069	0.0758	0.0169	0.0542	0.0211	0.0194	0.0324	0.0019	0.0439	0.044	0.1174	0.0025	0.0486	0.1033	0.0218	0.0232	0.0053	0.001	0.0143	0.0144	0.1259	0.0269	0.1142	0.05	0.0023
9	rs4744836	80182841	0.99	0.165458971998582	1.28	0.00173000594785672	0.254021047082627	0.792915253921747	0.0064	0.0069	0.0757	0.0169	0.0542	0.0211	0.0195	0.0324	0.0018	0.044	0.044	0.1175	0.0025	0.0486	0.1033	0.0218	0.0231	0.0053	9e-04	0.0143	0.0144	0.126	0.0269	0.1141	0.05	0.0022
9	rs17724210	80183769	0.99	0.165458971998582	1.28	0.00173000594785672	0.259439647278562	0.840534032553155	0.0064	0.0069	0.0757	0.0169	0.0542	0.0212	0.0194	0.0323	0.0019	0.044	0.0441	0.1174	0.0025	0.0486	0.1033	0.0218	0.0231	0.0053	9e-04	0.0143	0.0145	0.126	0.0269	0.1141	0.05	0.0021
9	rs2440229	80186307	1	0.141401729381863	1.28	0.00173000594785672	0.259980427489446	0.840534032553155	0.0064	0.007	0.0757	0.0168	0.0539	0.0213	0.0194	0.0323	0.0019	0.0442	0.0442	0.1171	0.0024	0.0486	0.1033	0.0217	0.0231	0.0053	9e-04	0.0142	0.0146	0.1261	0.0269	0.114	0.0502	0.002
9	rs17063760	80187960	1	0.141401729381863	1.28	0.00173000594785672	0.272078659578787	0.929551892086316	0.0064	0.007	0.0757	0.0167	0.0539	0.0213	0.0194	0.0323	0.0019	0.0443	0.0443	0.1171	0.0024	0.0487	0.1035	0.0217	0.0231	0.0053	9e-04	0.0141	0.0146	0.1263	0.0269	0.1139	0.0502	0.002
9	rs716080	80196611	1	0.141401729381863	1.28	0.00173000594785672	0.266746126553275	0.964700961743584	0.0064	0.0071	0.0756	0.0165	0.0539	0.0213	0.0193	0.0322	0.0019	0.0447	0.0446	0.1169	0.0024	0.0488	0.1037	0.0216	0.0229	0.0051	9e-04	0.0139	0.0149	0.1266	0.0269	0.1134	0.0503	0.002
9	rs1144433	80206590	1.01	0.120031835070186	1.28	0.00173000594785672	0.179799508579506	0.993705935034466	0.0061	0.0076	0.0755	0.0159	0.0536	0.0212	0.0187	0.0309	0.0017	0.0456	0.0454	0.1158	0.0026	0.0494	0.1029	0.0212	0.022	0.0044	8e-04	0.014	0.016	0.128	0.0283	0.1133	0.0507	0.0021
9	rs1144432	80207561	1	0.141401729381863	1.28	0.00173000594785672	0.160458048846438	1.1389725085788	0.006	0.0078	0.0761	0.0158	0.0531	0.0209	0.0185	0.0303	0.0017	0.0458	0.0457	0.1162	0.0025	0.0493	0.1027	0.0212	0.0218	0.0042	9e-04	0.0141	0.0165	0.1278	0.0286	0.1135	0.0505	0.0022
9	rs78799145	80209067	1.01	0.120031835070186	1.28	0.00173000594785672	0.167442195473165	1.05964261483454	0.0059	0.0079	0.0762	0.0156	0.0528	0.0208	0.0183	0.0298	0.0019	0.0464	0.0461	0.1158	0.0025	0.0491	0.1029	0.0209	0.0215	0.0042	0.001	0.014	0.0168	0.1288	0.0287	0.1136	0.0499	0.0023
9	rs10120776	80210750	1.01	0.120031835070186	1.28	0.00173000594785672	0.152813091641958	0.998023023931533	0.0059	0.0081	0.0761	0.0155	0.0527	0.0208	0.0182	0.0298	0.0018	0.0466	0.0463	0.1158	0.0025	0.0491	0.1029	0.0209	0.0214	0.0043	0.001	0.0141	0.0168	0.1285	0.0289	0.1134	0.0497	0.0024
9	rs36024384	80211104	1.01	0.120031835070186	1.28	0.00173000594785672	0.148875963999027	0.996423680572674	0.0059	0.0081	0.0762	0.0155	0.0527	0.0208	0.0183	0.0298	0.0018	0.0467	0.0463	0.1158	0.0025	0.0491	0.1029	0.0209	0.0214	0.0043	0.001	0.0142	0.0168	0.1284	0.0289	0.1134	0.0497	0.0024
9	rs17724351	80214651	1.01	0.120031835070186	1.26	0.00320910491496634	0.162939814144495	1.00298412963789	0.0059	0.0081	0.0763	0.0152	0.0527	0.0209	0.0183	0.0297	0.0018	0.0466	0.046	0.1158	0.0025	0.049	0.103	0.0209	0.0214	0.0043	0.001	0.0142	0.0168	0.1288	0.0289	0.1135	0.0496	0.0024
9	rs1663112	80215964	1.01	0.120031835070186	1.25	0.00430404626190341	0.160115125881945	0.999622862182907	0.0059	0.0082	0.0763	0.0151	0.0526	0.021	0.0184	0.0296	0.0018	0.0465	0.0459	0.1159	0.0025	0.049	0.103	0.0209	0.0214	0.0043	0.001	0.0142	0.0168	0.1289	0.029	0.1136	0.0495	0.0024
9	rs10747020	80217926	1.01	0.120031835070186	1.25	0.00430404626190341	0.174168323633269	1.02094736696724	0.0059	0.0082	0.0762	0.0151	0.0526	0.0209	0.0183	0.0296	0.0018	0.0465	0.0459	0.1159	0.0025	0.0489	0.103	0.0208	0.0214	0.0044	0.001	0.0142	0.0168	0.1291	0.029	0.1138	0.0494	0.0024
9	rs28407466	80232270	1.03	0.0846525390220556	1.25	0.00430404626190341	0.133765793844136	0.927186321275095	0.0061	0.0084	0.0821	0.0145	0.0503	0.0203	0.017	0.027	0.002	0.0486	0.046	0.1165	0.0031	0.0477	0.1025	0.0201	0.0187	0.0046	0.0016	0.0125	0.0157	0.1311	0.029	0.1172	0.0487	0.0025
9	rs113692359	80233206	1.03	0.0846525390220556	1.24	0.00571467630016231	0.130464878880145	0.935392090953385	0.0062	0.0084	0.0819	0.0145	0.0502	0.0204	0.017	0.027	0.002	0.0486	0.046	0.1165	0.0031	0.0477	0.1025	0.0201	0.0187	0.0047	0.0016	0.0125	0.0157	0.1311	0.029	0.1172	0.0488	0.0025
9	rs12346876	80234417	1.03	0.0846525390220556	1.24	0.00571467630016231	0.119561257827319	0.843780748935678	0.0062	0.0084	0.0819	0.0145	0.0502	0.0204	0.017	0.0269	0.002	0.0487	0.046	0.1166	0.0031	0.0477	0.1025	0.0201	0.0187	0.0047	0.0016	0.0125	0.0157	0.1311	0.029	0.1171	0.0488	0.0025
9	rs117699483	80235345	1.03	0.0846525390220556	1.24	0.00571467630016231	0.127991836588613	0.876233267060418	0.0062	0.0084	0.0819	0.0145	0.0502	0.0203	0.017	0.0269	0.002	0.0487	0.046	0.1166	0.0031	0.0477	0.1025	0.0201	0.0187	0.0047	0.0016	0.0125	0.0157	0.1311	0.029	0.1171	0.0487	0.0025
9	rs142036405	80245934	1.03	0.0846525390220556	1.23	0.00751259866635779	0.132017443497024	0.879039938277085	0.0062	0.0084	0.0822	0.0144	0.0501	0.0203	0.0169	0.0268	0.002	0.0488	0.046	0.1169	0.0031	0.0477	0.1026	0.0201	0.0187	0.0046	0.0017	0.0124	0.0156	0.1312	0.0291	0.1171	0.0486	0.0024
9	rs62574867	80257930	1.03	0.0846525390220556	1.23	0.00751259866635779	0.118843420175704	0.91238960214996	0.0062	0.0085	0.0827	0.0144	0.0498	0.0201	0.0167	0.0265	0.002	0.049	0.0457	0.1172	0.0032	0.0477	0.1029	0.0199	0.0185	0.0047	0.0019	0.0123	0.0154	0.1312	0.029	0.1174	0.0483	0.0024
9	rs79308199	80258796	1.03	0.0846525390220556	1.23	0.00751259866635779	0.117871402469727	0.93918420974638	0.0062	0.0085	0.0828	0.0144	0.0497	0.0201	0.0167	0.0265	0.002	0.049	0.0457	0.1172	0.0032	0.0477	0.1029	0.0199	0.0185	0.0047	0.0019	0.0123	0.0154	0.1312	0.029	0.1174	0.0483	0.0024
9	rs72732796	80260747	1.03	0.0846525390220556	1.23	0.00751259866635779	0.111782559522904	0.912861099869611	0.0063	0.0085	0.0828	0.0144	0.0497	0.0202	0.0168	0.0265	0.002	0.0489	0.0456	0.1172	0.0032	0.0477	0.103	0.02	0.0185	0.0046	0.0019	0.0123	0.0154	0.1312	0.029	0.1174	0.0482	0.0024
9	rs11145510	80271468	1.02	0.101174939294895	1.21	0.0126102304990967	0.0924750344512077	0.679684788468788	0.0063	0.0085	0.083	0.0144	0.0496	0.0202	0.0168	0.0265	0.002	0.049	0.0456	0.1173	0.0032	0.0476	0.1029	0.02	0.0185	0.0046	0.002	0.0123	0.0154	0.1313	0.029	0.1174	0.0482	0.0024
9	rs35727218	80277522	1.02	0.101174939294895	1.21	0.0126102304990967	0.0820804209050102	0.616636853722465	0.0063	0.0085	0.0833	0.0146	0.0495	0.0202	0.0167	0.0265	0.002	0.0491	0.0455	0.1174	0.0032	0.0476	0.103	0.02	0.0184	0.0047	0.0022	0.0123	0.0153	0.131	0.029	0.1173	0.0482	0.0025
9	rs113576572	80278825	1.02	0.101174939294895	1.2	0.0161071094639359	0.088938499745983	0.654266454458388	0.0063	0.0085	0.0833	0.0145	0.0494	0.0202	0.0166	0.0265	0.002	0.0491	0.0455	0.1174	0.0032	0.0476	0.103	0.02	0.0184	0.0047	0.0022	0.0122	0.0153	0.131	0.0291	0.1176	0.0481	0.0025
9	rs11145517	80287843	1.02	0.101174939294895	1.19	0.0203852747306207	0.117301909539417	0.441399942218736	0.0064	0.0085	0.0834	0.0141	0.0482	0.0202	0.0163	0.0261	0.0019	0.0494	0.0454	0.1176	0.0033	0.0472	0.1025	0.0197	0.0184	0.0048	0.0024	0.0124	0.0153	0.1313	0.0298	0.1195	0.0478	0.0025
9	rs28663578	80288463	1.02	0.101174939294895	1.18	0.0255692379504257	0.127871932771823	0.426871897939137	0.0063	0.0085	0.0835	0.0141	0.0481	0.0202	0.0162	0.0261	0.0019	0.0495	0.0454	0.1176	0.0033	0.0472	0.1024	0.0196	0.0184	0.0048	0.0024	0.0124	0.0153	0.1314	0.0298	0.1198	0.0478	0.0025
9	rs10869954	80292007	1.02	0.101174939294895	1.19	0.0203852747306207	0.155494132282849	0.402608285225537	0.0063	0.0084	0.0845	0.0136	0.0477	0.0202	0.0157	0.0261	0.0018	0.0497	0.0451	0.1183	0.0032	0.0471	0.1022	0.0195	0.0182	0.0047	0.0024	0.0125	0.0152	0.1319	0.0296	0.1201	0.0481	0.0024
9	rs10869955	80293657	1.02	0.101174939294895	1.18	0.0255692379504257	0.192476896450361	0.418348916129328	0.0064	0.0083	0.0855	0.0134	0.0473	0.0201	0.0153	0.0257	0.0017	0.0498	0.0451	0.1186	0.0031	0.0467	0.1023	0.0203	0.0178	0.0047	0.0024	0.0125	0.015	0.1321	0.0294	0.1205	0.0481	0.0023
9	rs883453	80295316	1.02	0.101174939294895	1.18	0.0255692379504257	0.212684811472282	0.420049792609365	0.0064	0.0083	0.0866	0.0134	0.0471	0.02	0.015	0.0254	0.0017	0.0499	0.0447	0.1186	0.003	0.0468	0.1023	0.0201	0.0177	0.0046	0.0023	0.0127	0.0147	0.1322	0.0292	0.1214	0.0482	0.0022
9	rs10781452	80296507	1.02	0.101174939294895	1.18	0.0255692379504257	0.236981465885763	0.404032420911187	0.0063	0.0082	0.0873	0.0135	0.047	0.0199	0.0149	0.0253	0.0016	0.0499	0.0446	0.1186	0.003	0.0467	0.1026	0.0199	0.0177	0.0046	0.0023	0.0128	0.0145	0.1324	0.029	0.1219	0.0482	0.0021
9	rs114593418	80325895	1.02	0.101174939294895	1.18	0.0255692379504257	0.33246764216936	0.518803754650554	0.0063	0.0082	0.0914	0.013	0.0461	0.0191	0.0141	0.025	0.0014	0.0506	0.0448	0.1192	0.0027	0.0466	0.1038	0.0176	0.0174	0.0045	0.0022	0.013	0.0136	0.1325	0.0279	0.1235	0.0487	0.0018
9	rs7870658	80327800	1.02	0.101174939294895	1.18	0.0255692379504257	0.336386081913937	0.520325920224184	0.0063	0.0082	0.0914	0.013	0.0461	0.0191	0.0142	0.025	0.0014	0.0506	0.0448	0.1191	0.0027	0.0466	0.1038	0.0175	0.0174	0.0045	0.0022	0.013	0.0136	0.1325	0.0279	0.1235	0.0487	0.0018
9	rs2164520	80330193	1.02	0.101174939294895	1.18	0.0255692379504257	0.324093580325034	0.522403404374063	0.0063	0.0082	0.0915	0.0131	0.0461	0.0191	0.0142	0.025	0.0014	0.0506	0.0448	0.1191	0.0027	0.0466	0.1039	0.0176	0.0174	0.0044	0.0021	0.013	0.0136	0.1322	0.0279	0.1236	0.0487	0.0018
9	rs6560613	80340387	1.02	0.101174939294895	1.18	0.0255692379504257	0.308866741612977	0.512450528976324	0.0063	0.0082	0.0916	0.0133	0.046	0.0192	0.0144	0.025	0.0014	0.0506	0.0447	0.119	0.0026	0.0466	0.1039	0.0176	0.0175	0.0044	0.0021	0.013	0.0136	0.1319	0.0279	0.1237	0.0487	0.0017
9	rs17786561	80340793	1.02	0.101174939294895	1.17	0.0317925650317571	0.308322998964455	0.515486566107607	0.0063	0.0082	0.0916	0.0133	0.046	0.0192	0.0144	0.025	0.0014	0.0507	0.0446	0.119	0.0026	0.0466	0.1039	0.0176	0.0175	0.0044	0.0021	0.013	0.0136	0.1319	0.0279	0.1238	0.0487	0.0017
9	rs3780297	80342602	1.02	0.101174939294895	1.17	0.0317925650317571	0.296924577053972	0.514244003961533	0.0063	0.0082	0.0917	0.0133	0.046	0.0191	0.0146	0.025	0.0014	0.0507	0.0446	0.119	0.0026	0.0465	0.1039	0.0176	0.0175	0.0044	0.0021	0.0131	0.0136	0.1318	0.0279	0.1237	0.0487	0.0017
9	rs72734801	80399974	1.02	0.101174939294895	1.17	0.0317925650317571	0.307829126519907	0.530038544089094	0.0061	0.0081	0.092	0.0135	0.046	0.0194	0.0151	0.0251	0.0013	0.051	0.0444	0.1191	0.0025	0.0462	0.1037	0.0176	0.0177	0.0044	0.0019	0.0132	0.0134	0.1317	0.0276	0.1236	0.0487	0.0016
9	rs17724706	80411420	1.02	0.101174939294895	1.17	0.0317925650317571	0.326685757049695	0.573011395596512	0.0061	0.0081	0.092	0.0135	0.046	0.0195	0.0151	0.0251	0.0013	0.051	0.0444	0.1191	0.0025	0.0462	0.1037	0.0176	0.0177	0.0044	0.0019	0.0133	0.0134	0.1317	0.0275	0.1236	0.0487	0.0016
9	rs76249067	80417164	1.02	0.101174939294895	1.17	0.0317925650317571	0.324245762310591	0.581959420941947	0.006	0.0081	0.0921	0.0135	0.046	0.0195	0.0151	0.0251	0.0013	0.051	0.0444	0.1191	0.0025	0.0462	0.1036	0.0176	0.0177	0.0044	0.0019	0.0133	0.0134	0.1317	0.0275	0.1236	0.0489	0.0016
9	rs76260868	80422239	1.02	0.101174939294895	1.17	0.0317925650317571	0.325007232992613	0.591083570513615	0.006	0.0081	0.0921	0.0135	0.0461	0.0195	0.0151	0.0251	0.0013	0.051	0.0443	0.119	0.0025	0.0462	0.1036	0.0176	0.0177	0.0044	0.0019	0.0132	0.0134	0.1316	0.0275	0.1236	0.049	0.0016
9	rs117991219	80423146	1.02	0.101174939294895	1.17	0.0317925650317571	0.326074861621021	0.593941838942692	0.006	0.0081	0.0921	0.0135	0.0461	0.0195	0.0151	0.0251	0.0013	0.0511	0.0443	0.119	0.0025	0.0462	0.1036	0.0176	0.0177	0.0044	0.0019	0.0132	0.0134	0.1316	0.0275	0.1236	0.049	0.0016
9	rs2378085	80443178	1.02	0.101174939294895	1.17	0.0317925650317571	0.352774996114649	0.642879494648982	0.006	0.0081	0.0923	0.0134	0.0462	0.0195	0.0153	0.0252	0.0013	0.0512	0.0443	0.119	0.0024	0.0461	0.1034	0.0176	0.0177	0.0043	0.0019	0.0132	0.0134	0.1317	0.0275	0.1238	0.0491	0.0016
9	rs17786735	80453512	1.02	0.101174939294895	1.18	0.0255692379504257	0.340016289313266	0.651050070949154	0.0059	0.0081	0.0923	0.0134	0.0463	0.0194	0.0152	0.0252	0.0013	0.0513	0.0443	0.1192	0.0024	0.046	0.1031	0.0177	0.0176	0.0043	0.0019	0.0132	0.0133	0.1318	0.0275	0.1238	0.0491	0.0016
9	rs1887772	80454629	1.02	0.101174939294895	1.18	0.0255692379504257	0.339392531307792	0.642151143451059	0.0059	0.0081	0.0923	0.0134	0.0463	0.0194	0.0152	0.0252	0.0013	0.0513	0.0443	0.1193	0.0024	0.046	0.1031	0.0177	0.0176	0.0043	0.0019	0.0132	0.0133	0.1318	0.0275	0.1238	0.0491	0.0016
9	rs17786782	80458763	1.02	0.101174939294895	1.18	0.0255692379504257	0.352828002563607	0.743489563897307	0.0058	0.0081	0.0929	0.0135	0.0465	0.0191	0.0152	0.0252	0.0013	0.0513	0.0445	0.1196	0.0023	0.046	0.1027	0.0177	0.0175	0.0042	0.0018	0.0131	0.0131	0.1316	0.0274	0.1242	0.0492	0.0015
9	rs13296875	80463011	1.02	0.101174939294895	1.18	0.0255692379504257	0.367397748091334	0.755856735399758	0.0058	0.0081	0.093	0.0135	0.0465	0.0191	0.0151	0.0252	0.0013	0.0513	0.0446	0.1196	0.0023	0.0461	0.1026	0.0178	0.0175	0.0041	0.0018	0.0131	0.0131	0.1316	0.0274	0.1242	0.0492	0.0015
9	rs17724838	80463841	1.02	0.101174939294895	1.18	0.0255692379504257	0.364858575814722	0.7436401140935	0.0058	0.0081	0.093	0.0135	0.0465	0.0191	0.0151	0.0252	0.0013	0.0513	0.0446	0.1196	0.0023	0.0461	0.1026	0.0178	0.0175	0.0042	0.0018	0.0131	0.0131	0.1316	0.0274	0.1242	0.0492	0.0015
9	rs17724885	80469565	1.02	0.101174939294895	1.18	0.0255692379504257	0.376054397054912	0.781940342232658	0.0058	0.0081	0.093	0.0135	0.0465	0.0191	0.0152	0.0252	0.0014	0.0513	0.0446	0.1197	0.0024	0.0461	0.1024	0.0177	0.0175	0.0042	0.0019	0.0131	0.0131	0.1315	0.0274	0.1242	0.0492	0.0016
9	rs7048811	80469747	1.02	0.101174939294895	1.18	0.0255692379504257	0.378358210247469	0.784985643148094	0.0058	0.0081	0.093	0.0135	0.0465	0.0191	0.0152	0.0252	0.0014	0.0513	0.0446	0.1197	0.0024	0.0461	0.1024	0.0177	0.0175	0.0042	0.0019	0.0131	0.0131	0.1315	0.0274	0.1242	0.0492	0.0016
9	rs77613255	80473698	1.02	0.101174939294895	1.18	0.0255692379504257	0.351504072377895	0.750572618647432	0.0058	0.0081	0.0931	0.0135	0.0466	0.0191	0.0151	0.0252	0.0014	0.0512	0.0445	0.1197	0.0024	0.0461	0.1025	0.0178	0.0175	0.0042	0.0019	0.0131	0.0131	0.1316	0.0274	0.124	0.0492	0.0016
9	rs56124603	80487778	1.03	0.0846525390220556	1.18	0.0255692379504257	0.327501213816323	0.674377223607119	0.0056	0.008	0.0941	0.0134	0.0468	0.0193	0.0147	0.0251	0.0014	0.0504	0.0442	0.1203	0.0024	0.0458	0.1025	0.018	0.0175	0.0041	0.0019	0.0134	0.013	0.1317	0.0274	0.1239	0.049	0.0016
9	rs76431840	80513081	1.03	0.0846525390220556	1.18	0.0255692379504257	0.319042257155294	0.672904582803007	0.0054	0.0079	0.0947	0.0134	0.047	0.0194	0.0143	0.025	0.0014	0.05	0.0443	0.1209	0.0024	0.0456	0.1024	0.0181	0.0176	0.0041	0.0019	0.0137	0.0129	0.1315	0.0275	0.1236	0.0489	0.0016
9	rs749572	80513194	1.03	0.0846525390220556	1.18	0.0255692379504257	0.319042257155294	0.671874171145147	0.0054	0.0079	0.0947	0.0134	0.047	0.0194	0.0143	0.025	0.0014	0.05	0.0443	0.1209	0.0024	0.0456	0.1024	0.0181	0.0176	0.0041	0.0019	0.0137	0.0129	0.1315	0.0275	0.1236	0.0489	0.0016
9	rs4582625	80520544	1.03	0.0846525390220556	1.19	0.0203852747306207	0.332981861165918	0.692994802253827	0.0054	0.0079	0.0948	0.0134	0.0471	0.0194	0.0143	0.0249	0.0014	0.05	0.0442	0.1209	0.0024	0.0456	0.1024	0.0181	0.0175	0.0041	0.0019	0.0137	0.0129	0.1316	0.0275	0.1236	0.0488	0.0016
9	rs74572562	80529013	1.03	0.0846525390220556	1.16	0.0391967480014609	0.327756261862191	0.673788079248576	0.0054	0.0079	0.0949	0.0134	0.0471	0.0194	0.0143	0.025	0.0014	0.0499	0.0442	0.1211	0.0024	0.0455	0.1025	0.0181	0.0175	0.0041	0.0019	0.0137	0.0129	0.1315	0.0276	0.1235	0.0488	0.0016
9	rs72736598	80530822	1.03	0.0846525390220556	1.16	0.0391967480014609	0.330722394509722	0.68633249616507	0.0054	0.0079	0.0949	0.0134	0.0471	0.0194	0.0143	0.025	0.0014	0.0499	0.0442	0.1211	0.0024	0.0455	0.1025	0.0181	0.0175	0.0041	0.0019	0.0137	0.0129	0.1315	0.0276	0.1235	0.0488	0.0016
9	rs7019656	80535902	1.03	0.0846525390220556	1.16	0.0391967480014609	0.328266669035967	0.683523897858043	0.0054	0.0079	0.095	0.0133	0.0471	0.0195	0.0143	0.025	0.0014	0.0498	0.0442	0.121	0.0024	0.0456	0.1025	0.0181	0.0175	0.0041	0.0019	0.0138	0.0129	0.1315	0.0276	0.1235	0.0488	0.0016
9	rs17063960	80546679	1.03	0.0846525390220556	1.16	0.0391967480014609	0.330312443834587	0.69418073042295	0.0053	0.0079	0.095	0.0133	0.0472	0.0195	0.0142	0.025	0.0014	0.0498	0.0442	0.1211	0.0024	0.0455	0.1024	0.0181	0.0175	0.0041	0.0019	0.0138	0.0129	0.1317	0.0276	0.1235	0.0488	0.0016
9	rs75986473	80549034	1.03	0.0846525390220556	1.15	0.047929882429645	0.330107567935286	0.696702342371428	0.0054	0.0079	0.095	0.0133	0.0472	0.0195	0.0142	0.025	0.0014	0.0498	0.0442	0.1211	0.0024	0.0455	0.1024	0.0181	0.0175	0.0041	0.0019	0.0138	0.0129	0.1317	0.0276	0.1234	0.0488	0.0016
9	rs74432459	80563566	1.03	0.0846525390220556	1.15	0.047929882429645	0.342726104233806	0.687959716897976	0.0054	0.0079	0.0951	0.0133	0.0473	0.0195	0.0142	0.025	0.0014	0.0498	0.0441	0.1212	0.0024	0.0455	0.1023	0.0181	0.0175	0.0041	0.0019	0.0137	0.0129	0.1317	0.0276	0.1233	0.0488	0.0016
9	rs11145632	80567348	1.03	0.0846525390220556	1.15	0.047929882429645	0.354898453147593	0.711576700572588	0.0054	0.0079	0.0952	0.0133	0.0473	0.0195	0.0141	0.0251	0.0014	0.0498	0.0441	0.1212	0.0024	0.0455	0.1022	0.0181	0.0175	0.0041	0.0019	0.0137	0.0129	0.1317	0.0276	0.1233	0.0488	0.0016
9	rs112421121	80583521	1.03	0.0846525390220556	1.15	0.047929882429645	0.354526374578239	0.71874122122417	0.0054	0.0079	0.0952	0.0133	0.0474	0.0195	0.0141	0.0251	0.0014	0.0498	0.0441	0.1212	0.0024	0.0455	0.1022	0.0181	0.0175	0.0041	0.0019	0.0137	0.0129	0.1318	0.0276	0.1233	0.0488	0.0016
9	rs75406345	80603074	1.03	0.0846525390220556	1.15	0.047929882429645	0.373812343388196	0.774945814380718	0.0054	0.0078	0.0955	0.0132	0.0477	0.0196	0.0141	0.025	0.0014	0.0497	0.044	0.1213	0.0024	0.0454	0.1021	0.0182	0.0175	0.0041	0.0019	0.0136	0.0127	0.1318	0.0276	0.1234	0.0487	0.0015
9	rs11145647	80612160	1.03	0.0846525390220556	1.15	0.047929882429645	0.403829807024832	0.786966447453464	0.0054	0.0078	0.0956	0.0133	0.0478	0.0197	0.0141	0.025	0.0014	0.0496	0.044	0.1213	0.0023	0.0454	0.1021	0.0182	0.0175	0.0041	0.0019	0.0136	0.0126	0.1318	0.0277	0.1235	0.0486	0.0015
9	rs4745686	80618374	1.03	0.0846525390220556	1.14	0.0581452072437857	0.409813347645602	0.789710861095543	0.0054	0.0078	0.0956	0.0133	0.0477	0.0197	0.0141	0.025	0.0014	0.0497	0.044	0.1213	0.0023	0.0454	0.1021	0.0182	0.0175	0.0041	0.0019	0.0136	0.0126	0.1318	0.0277	0.1235	0.0486	0.0015
9	rs11145653	80623095	1.03	0.0846525390220556	1.12	0.083651866997597	0.399131212605746	0.74409180473269	0.0054	0.0078	0.0956	0.0133	0.0477	0.0197	0.0141	0.025	0.0014	0.0497	0.044	0.1213	0.0024	0.0454	0.102	0.0182	0.0175	0.0041	0.0019	0.0136	0.0126	0.1318	0.0277	0.1235	0.0486	0.0015
9	rs10512065	80625644	1.03	0.0846525390220556	1.12	0.083651866997597	0.390151794857925	0.700711474366439	0.0054	0.0078	0.0956	0.0132	0.0475	0.0198	0.0141	0.0249	0.0014	0.0497	0.044	0.1214	0.0024	0.0453	0.1021	0.0182	0.0175	0.0041	0.0019	0.0137	0.0126	0.1318	0.0277	0.1235	0.0486	0.0015
9	rs117197865	80630501	1.03	0.0846525390220556	1.12	0.083651866997597	0.388479633694614	0.697592813827119	0.0054	0.0078	0.0956	0.0132	0.0475	0.0198	0.0141	0.0249	0.0014	0.0497	0.044	0.1214	0.0024	0.0453	0.1021	0.0182	0.0175	0.0041	0.0019	0.0137	0.0126	0.1318	0.0277	0.1235	0.0486	0.0015
9	rs80227131	80632975	1.03	0.0846525390220556	1.12	0.083651866997597	0.390821675692896	0.702346303376176	0.0054	0.0078	0.0956	0.0132	0.0475	0.0198	0.0141	0.0249	0.0014	0.0497	0.044	0.1214	0.0024	0.0453	0.1021	0.0182	0.0175	0.0041	0.0019	0.0137	0.0126	0.1319	0.0277	0.1235	0.0486	0.0015
9	rs117513178	80649589	1.03	0.0846525390220556	1.12	0.083651866997597	0.425634646157727	0.654266454458388	0.0053	0.0077	0.0956	0.0132	0.0474	0.0197	0.014	0.0247	0.0013	0.0496	0.0439	0.1216	0.0023	0.0454	0.1015	0.0182	0.0176	0.004	0.0018	0.0137	0.0125	0.1331	0.0276	0.1237	0.0486	0.0014
9	rs10870014	80650658	1.03	0.0846525390220556	1.12	0.083651866997597	0.443298491708996	0.674671839768706	0.0053	0.0077	0.0956	0.0132	0.0474	0.0197	0.014	0.0247	0.0013	0.0496	0.0439	0.1216	0.0023	0.0454	0.1014	0.0182	0.0176	0.004	0.0018	0.0137	0.0125	0.1331	0.0276	0.1237	0.0486	0.0014
9	rs80132291	80650674	1.03	0.0846525390220556	1.12	0.083651866997597	0.442703980606791	0.675997974977906	0.0053	0.0077	0.0955	0.0132	0.0474	0.0197	0.014	0.0247	0.0013	0.0496	0.0439	0.1216	0.0023	0.0454	0.1014	0.0182	0.0176	0.004	0.0018	0.0137	0.0125	0.1331	0.0276	0.1237	0.0486	0.0015
9	rs35082486	80666458	1.03	0.0846525390220556	1.12	0.083651866997597	0.412047030211519	0.657193606618244	0.0053	0.0077	0.0955	0.0132	0.0475	0.0197	0.014	0.0247	0.0013	0.0497	0.044	0.1216	0.0023	0.0454	0.1015	0.0182	0.0175	0.004	0.0018	0.0137	0.0124	0.133	0.0276	0.1237	0.0486	0.0015
9	rs72740010	80666525	1.03	0.0846525390220556	1.11	0.0992615496976265	0.412850345858203	0.658804821306815	0.0053	0.0077	0.0955	0.0132	0.0475	0.0197	0.014	0.0247	0.0013	0.0497	0.044	0.1216	0.0023	0.0454	0.1015	0.0182	0.0175	0.004	0.0018	0.0137	0.0124	0.133	0.0276	0.1237	0.0486	0.0015
9	rs113353292	80687926	1.03	0.0846525390220556	1.11	0.0992615496976265	0.399639362711311	0.659097866880846	0.0053	0.0077	0.0955	0.0132	0.0475	0.0197	0.014	0.0247	0.0013	0.0497	0.044	0.1218	0.0023	0.0454	0.1016	0.0182	0.0175	0.004	0.0018	0.0137	0.0123	0.1328	0.0276	0.1236	0.0486	0.0015
9	rs4745697	80688066	1.03	0.0846525390220556	1.11	0.0992615496976265	0.398059519474037	0.6599771832724	0.0053	0.0077	0.0955	0.0132	0.0475	0.0197	0.014	0.0247	0.0013	0.0497	0.044	0.1218	0.0023	0.0454	0.1016	0.0182	0.0175	0.004	0.0018	0.0137	0.0122	0.1329	0.0276	0.1236	0.0486	0.0015
9	rs17787286	80689497	1.03	0.0846525390220556	1.11	0.0992615496976265	0.368264201773163	0.651488453204774	0.0053	0.0077	0.0955	0.0132	0.0475	0.0197	0.014	0.0247	0.0014	0.0497	0.044	0.1219	0.0023	0.0455	0.1016	0.0182	0.0175	0.004	0.0018	0.0138	0.0122	0.1327	0.0276	0.1235	0.0486	0.0015
9	rs74629848	80696435	1.03	0.0846525390220556	1.11	0.0992615496976265	0.369728707065964	0.651488453204774	0.0053	0.0077	0.0955	0.0132	0.0475	0.0197	0.014	0.0247	0.0014	0.0497	0.044	0.1219	0.0023	0.0455	0.1016	0.0182	0.0175	0.004	0.0018	0.0138	0.0122	0.1327	0.0276	0.1235	0.0486	0.0015
9	rs7041835	80719552	1.04	0.0702833737600549	1.11	0.0992615496976265	0.319595866421859	0.646378243774	0.0052	0.0079	0.0952	0.0133	0.0476	0.0199	0.0141	0.0246	0.0014	0.0495	0.0436	0.1231	0.0026	0.0455	0.1016	0.0184	0.0171	0.004	0.0016	0.0141	0.0123	0.132	0.0277	0.123	0.0488	0.0015
9	rs9969693	80724067	1.05	0.0578850268271129	1.11	0.0992615496976265	0.303207180066575	0.626176298704695	0.005	0.0082	0.0945	0.0132	0.0482	0.02	0.0139	0.0247	0.0013	0.0494	0.0434	0.1246	0.0029	0.0455	0.1023	0.0189	0.017	0.0039	0.0014	0.0146	0.0127	0.1306	0.0276	0.1215	0.0489	0.0014
9	rs73653028	80724707	1.05	0.0578850268271129	1.11	0.0992615496976265	0.304285596197039	0.636912688733566	0.005	0.0082	0.0945	0.0132	0.0482	0.02	0.0139	0.0247	0.0013	0.0494	0.0434	0.1246	0.0029	0.0455	0.1023	0.0189	0.017	0.0039	0.0014	0.0146	0.0127	0.1306	0.0276	0.1215	0.0489	0.0014
9	rs11145703	80731668	1.05	0.0578850268271129	1.1	0.116987187387052	0.297748521907847	0.647253618179631	0.005	0.0082	0.0947	0.0132	0.0483	0.0201	0.0139	0.0247	0.0012	0.0494	0.0434	0.1246	0.0029	0.0455	0.1023	0.0189	0.017	0.0039	0.0014	0.0147	0.0127	0.1303	0.0275	0.1214	0.0489	0.0014
9	rs11788031	80741327	1.05	0.0578850268271129	1.09	0.136985182682918	0.270832369872761	0.616636853722465	0.005	0.0083	0.0946	0.0131	0.0484	0.02	0.014	0.0246	0.0012	0.0494	0.0435	0.1249	0.0029	0.0454	0.1022	0.0189	0.017	0.004	0.0014	0.0148	0.0128	0.1297	0.0275	0.1214	0.0491	0.0014
9	rs78780812	80742208	1.05	0.0578850268271129	1.09	0.136985182682918	0.2716167104342	0.6295087112637	0.005	0.0083	0.0945	0.0131	0.0484	0.02	0.014	0.0246	0.0012	0.0494	0.0435	0.125	0.0029	0.0453	0.1022	0.0189	0.017	0.004	0.0014	0.0149	0.0128	0.1296	0.0275	0.1215	0.0492	0.0014
9	rs141003836	80744047	1.05	0.0578850268271129	1.09	0.136985182682918	0.272124877807514	0.629943678921798	0.005	0.0083	0.0946	0.0131	0.0485	0.02	0.014	0.0246	0.0012	0.0494	0.0436	0.125	0.0029	0.0453	0.1022	0.0188	0.0169	0.004	0.0014	0.0149	0.0128	0.1296	0.0275	0.1215	0.0492	0.0014
9	rs10781494	80755065	1.05	0.0578850268271129	1.09	0.136985182682918	0.248268972871562	0.679537228467831	0.0048	0.0085	0.0942	0.0131	0.0487	0.0197	0.0141	0.0245	0.0012	0.0496	0.044	0.1257	0.0029	0.0453	0.1022	0.0186	0.0167	0.0041	0.0013	0.0155	0.0129	0.1277	0.0275	0.1213	0.05	0.0014
9	rs72741746	80760491	1.05	0.0578850268271129	1.08	0.159408631830651	0.240942445304763	0.659390942408062	0.0048	0.0085	0.0942	0.0131	0.0487	0.0197	0.0141	0.0245	0.0012	0.0496	0.044	0.1256	0.0029	0.0453	0.1022	0.0186	0.0167	0.0041	0.0013	0.0155	0.0129	0.1277	0.0275	0.1213	0.05	0.0014
9	rs117940272	80760580	1.05	0.0578850268271129	1.08	0.159408631830651	0.240769475353711	0.661150023893597	0.0048	0.0085	0.0942	0.0131	0.0487	0.0197	0.0141	0.0245	0.0012	0.0496	0.044	0.1256	0.0029	0.0453	0.1022	0.0186	0.0167	0.0041	0.0013	0.0155	0.0129	0.1277	0.0275	0.1213	0.05	0.0014
9	rs4434688	80766503	1.05	0.0578850268271129	1.08	0.159408631830651	0.22286497858111	0.654705335324156	0.0048	0.0085	0.0942	0.0131	0.0487	0.0197	0.0141	0.0245	0.0012	0.0496	0.044	0.1256	0.0026	0.0453	0.1022	0.0186	0.0167	0.0041	0.0013	0.0155	0.0129	0.1277	0.0276	0.1214	0.05	0.0014
9	rs113787721	80768457	1.05	0.0578850268271129	1.09	0.136985182682918	0.209870970614979	0.64389950814924	0.0048	0.0085	0.0941	0.0131	0.0487	0.0197	0.0141	0.0245	0.0012	0.0496	0.0441	0.1256	0.0026	0.0453	0.1022	0.0186	0.0167	0.0041	0.0013	0.0155	0.0129	0.1276	0.0276	0.1213	0.0501	0.0014
9	rs117216955	80771315	1.05	0.0578850268271129	1.09	0.136985182682918	0.200852270412131	0.625018171236135	0.0048	0.0085	0.094	0.0131	0.0487	0.0197	0.0141	0.0245	0.0012	0.0496	0.0441	0.1256	0.0026	0.0453	0.1022	0.0186	0.0167	0.0041	0.0013	0.0155	0.0129	0.1276	0.0277	0.1213	0.0501	0.0014
9	rs998369	80781401	1.05	0.0578850268271129	1.09	0.136985182682918	0.203243211732349	0.633280762391563	0.0048	0.0085	0.0935	0.0133	0.0488	0.0196	0.0141	0.0246	0.0013	0.0497	0.0443	0.1255	0.0026	0.0454	0.1022	0.0189	0.0166	0.0041	0.0014	0.0156	0.0129	0.1271	0.0278	0.1211	0.0503	0.0015
9	rs7867944	80783576	1.05	0.0578850268271129	1.09	0.136985182682918	0.203794216041943	0.629073813925657	0.0048	0.0085	0.0934	0.0133	0.0488	0.0197	0.0141	0.0246	0.0013	0.0497	0.0443	0.1255	0.0027	0.0454	0.1021	0.0189	0.0167	0.0041	0.0014	0.0156	0.0128	0.127	0.0278	0.121	0.0503	0.0015
9	rs72741763	80783963	1.05	0.0578850268271129	1.09	0.136985182682918	0.202968026466833	0.629798681891844	0.0048	0.0085	0.0934	0.0133	0.0488	0.0197	0.0141	0.0246	0.0013	0.0498	0.0443	0.1255	0.0027	0.0454	0.1021	0.0189	0.0167	0.0041	0.0014	0.0156	0.0128	0.127	0.0278	0.121	0.0503	0.0015
9	rs7047353	80805624	1.06	0.0472756964826134	1.09	0.136985182682918	0.231361662447475	0.659097866880846	0.0048	0.0086	0.0927	0.0135	0.0491	0.0197	0.0142	0.0244	0.0013	0.0504	0.0444	0.1258	0.0028	0.045	0.1021	0.019	0.0168	0.0042	0.0014	0.0157	0.0131	0.1264	0.0275	0.1204	0.0506	0.0015
9	rs76282363	80831262	1.06	0.0472756964826134	1.09	0.136985182682918	0.303403104910153	0.645065696969823	0.0049	0.0086	0.0922	0.013	0.0492	0.0204	0.014	0.0242	0.0013	0.0508	0.0441	0.1264	0.0029	0.0452	0.102	0.0191	0.0169	0.0043	0.0015	0.0158	0.0133	0.1261	0.0278	0.1195	0.0502	0.0015
9	rs72743741	80833535	1.06	0.0472756964826134	1.08	0.159408631830651	0.302277452674802	0.635023482503937	0.0049	0.0086	0.0922	0.013	0.0492	0.0204	0.014	0.0242	0.0013	0.0509	0.0441	0.1264	0.0029	0.0452	0.102	0.0191	0.0169	0.0044	0.0015	0.0158	0.0133	0.1261	0.0278	0.1195	0.0501	0.0015
9	rs876399	80835033	1.06	0.0472756964826134	1.09	0.136985182682918	0.314282059986993	0.623571219831331	0.0049	0.0086	0.0918	0.0132	0.0493	0.0204	0.0141	0.0239	0.0013	0.051	0.0442	0.1264	0.0029	0.0451	0.1021	0.0195	0.0171	0.0044	0.0015	0.0158	0.0134	0.1261	0.0276	0.1192	0.0498	0.0016
9	rs11137564	80837939	1.06	0.0472756964826134	1.09	0.136985182682918	0.371740441615989	0.608857629892814	0.0049	0.0086	0.0916	0.0133	0.0492	0.0206	0.0142	0.0233	0.0013	0.0513	0.0442	0.1268	0.0029	0.0449	0.1024	0.0197	0.0173	0.0044	0.0015	0.0159	0.0136	0.126	0.0276	0.1188	0.0491	0.0016
9	rs72743745	80840388	1.07	0.0382760853635132	1.09	0.136985182682918	0.356975138001765	0.597376109136744	0.0049	0.0086	0.0915	0.0134	0.0492	0.0206	0.0143	0.0231	0.0014	0.0514	0.0443	0.1268	0.0029	0.0449	0.1026	0.0197	0.0173	0.0044	0.0015	0.016	0.0136	0.1258	0.0277	0.1187	0.049	0.0016
9	rs117644584	80854422	1.07	0.0382760853635132	1.09	0.136985182682918	0.364535074711985	0.594084838975179	0.0049	0.0087	0.0913	0.0135	0.0492	0.0206	0.0144	0.0223	0.0016	0.0517	0.0444	0.1271	0.003	0.0446	0.1032	0.0199	0.0174	0.0044	0.0015	0.0161	0.0137	0.1253	0.0277	0.1186	0.0485	0.0016
9	rs6559372	80856061	1.07	0.0382760853635132	1.1	0.116987187387052	0.371032981180616	0.595515291962389	0.0049	0.0087	0.0913	0.0135	0.0492	0.0206	0.0144	0.0222	0.0016	0.0517	0.0445	0.1271	0.003	0.0446	0.1032	0.0199	0.0174	0.0044	0.0015	0.0161	0.0137	0.1252	0.0277	0.1186	0.0485	0.0016
9	rs77772506	80861141	1.07	0.0382760853635132	1.1	0.116987187387052	0.374686478847603	0.601675581747269	0.0049	0.0087	0.0913	0.0135	0.0492	0.0206	0.0144	0.0222	0.0016	0.0517	0.0445	0.1271	0.003	0.0446	0.1032	0.0199	0.0174	0.0044	0.0015	0.0161	0.0137	0.1252	0.0277	0.1186	0.0485	0.0016
9	rs17787781	80868859	1.07	0.0382760853635132	1.1	0.116987187387052	0.362650913695838	0.595801481229939	0.0049	0.0087	0.0913	0.0135	0.0492	0.0207	0.0145	0.0221	0.0016	0.0517	0.0445	0.1272	0.003	0.0445	0.1033	0.0199	0.0175	0.0043	0.0016	0.0161	0.0137	0.125	0.0277	0.1186	0.0483	0.0016
9	rs74621577	80871798	1.07	0.0382760853635132	1.1	0.116987187387052	0.358256194074157	0.592083588769564	0.0049	0.0087	0.0912	0.0135	0.0492	0.0207	0.0145	0.0221	0.0016	0.0517	0.0445	0.1272	0.003	0.0445	0.1033	0.0199	0.0175	0.0044	0.0016	0.0161	0.0137	0.125	0.0277	0.1186	0.0483	0.0016
9	rs79359672	80887648	1.07	0.0382760853635132	1.1	0.116987187387052	0.345237362754774	0.577694275554877	0.0048	0.0088	0.0912	0.0136	0.0492	0.0207	0.0145	0.0221	0.0016	0.0517	0.0445	0.1272	0.003	0.0445	0.1034	0.0199	0.0175	0.0043	0.0016	0.0162	0.0137	0.1249	0.0277	0.1186	0.0482	0.0016
9	rs11137586	80901335	1.07	0.0382760853635132	1.1	0.116987187387052	0.342778325310586	0.579825901361674	0.0048	0.0088	0.0909	0.0136	0.0492	0.0208	0.0146	0.0221	0.0017	0.0517	0.0446	0.1272	0.003	0.0445	0.1035	0.0199	0.0175	0.0043	0.0017	0.0162	0.0138	0.1247	0.0277	0.1186	0.0481	0.0016
9	rs10867175	80905745	1.07	0.0382760853635132	1.1	0.116987187387052	0.337783907581183	0.567489030401633	0.0048	0.0088	0.0909	0.0137	0.0492	0.0208	0.0146	0.0221	0.0017	0.0517	0.0446	0.1272	0.003	0.0445	0.1036	0.02	0.0175	0.0043	0.0017	0.0162	0.0138	0.1246	0.0277	0.1186	0.048	0.0016
9	rs56843795	80908089	1.07	0.0382760853635132	1.1	0.116987187387052	0.326227529447406	0.539935502754206	0.0048	0.0088	0.0908	0.0137	0.0492	0.0208	0.0146	0.0222	0.0017	0.0517	0.0445	0.1271	0.003	0.0444	0.1038	0.02	0.0175	0.0044	0.0018	0.0162	0.0139	0.1243	0.0277	0.1186	0.0479	0.0016
9	rs7873943	80909407	1.07	0.0382760853635132	1.1	0.116987187387052	0.309311998218825	0.529760417885937	0.0048	0.0088	0.0909	0.0138	0.0491	0.0208	0.0147	0.0222	0.0018	0.0517	0.0444	0.1271	0.003	0.0444	0.1038	0.02	0.0175	0.0044	0.0019	0.0162	0.0139	0.1241	0.0278	0.1186	0.0478	0.0016
9	rs11137591	80912823	1.08	0.0307113420574436	1.1	0.116987187387052	0.243284239956087	0.451112377724515	0.0048	0.0088	0.0906	0.0139	0.0487	0.021	0.0152	0.0227	0.0017	0.0518	0.0443	0.1285	0.003	0.044	0.1036	0.0201	0.0175	0.0044	0.0023	0.0163	0.0144	0.1232	0.0275	0.1177	0.0477	0.0015
9	rs944515	80914187	1.08	0.0307113420574436	1.1	0.116987187387052	0.215113467841457	0.394092610574007	0.0047	0.0089	0.0902	0.0137	0.049	0.0211	0.0158	0.0232	0.0017	0.0518	0.0443	0.129	0.003	0.0438	0.1034	0.0202	0.0175	0.0044	0.0026	0.0164	0.0147	0.1221	0.0276	0.1169	0.0474	0.0015
9	rs944514	80920757	1.09	0.0244129772860817	1.1	0.116987187387052	0.325413732762248	0.275139778890467	0.0046	0.0091	0.0897	0.0135	0.0495	0.0216	0.0163	0.0239	0.0016	0.0516	0.0442	0.1301	0.003	0.0437	0.1031	0.0203	0.0177	0.0044	0.0031	0.0167	0.0152	0.1202	0.0284	0.1157	0.0461	0.0014
9	rs78867718	80922433	1.1	0.0192206709224904	1.09	0.136985182682918	0.345132537550096	0.277923629930956	0.0046	0.0092	0.0896	0.0135	0.0495	0.0216	0.0163	0.0239	0.0016	0.0516	0.0443	0.1302	0.003	0.0437	0.1032	0.0204	0.0177	0.0044	0.0032	0.0166	0.0153	0.12	0.0285	0.1155	0.0461	0.0014
9	rs3739476	80923250	1.1	0.0192206709224904	1.09	0.136985182682918	0.368372581822798	0.281765454544118	0.0046	0.0092	0.0896	0.0135	0.0496	0.0217	0.0164	0.0238	0.0016	0.0515	0.0443	0.1302	0.003	0.0438	0.1032	0.0204	0.0177	0.0044	0.0033	0.0165	0.0153	0.1199	0.0285	0.1154	0.0461	0.0014
9	rs10867178	80924008	1.1	0.0192206709224904	1.09	0.136985182682918	0.371849342699844	0.272711009062895	0.0046	0.0092	0.0895	0.0135	0.0495	0.0217	0.0164	0.0238	0.0016	0.0515	0.0442	0.1302	0.003	0.0437	0.1034	0.0205	0.0177	0.0044	0.0033	0.0165	0.0153	0.1199	0.0285	0.1154	0.046	0.0014
9	rs3780193	80932515	1.12	0.0115632168117458	1.09	0.136985182682918	0.317484796184235	0.251044388737988	0.0046	0.0095	0.0883	0.0132	0.0502	0.0214	0.0161	0.0242	0.0015	0.051	0.0439	0.1315	0.0029	0.0444	0.1032	0.0204	0.0185	0.005	0.0031	0.0167	0.0161	0.1187	0.0296	0.1128	0.0462	0.0014
9	rs7032591	80933558	1.12	0.0115632168117458	1.09	0.136985182682918	0.311295011847815	0.243539869131469	0.0045	0.0095	0.0879	0.0132	0.0502	0.0214	0.0162	0.0244	0.0015	0.051	0.0439	0.1318	0.0029	0.0446	0.103	0.0204	0.0186	0.005	0.0031	0.0168	0.0161	0.1186	0.0296	0.1125	0.0464	0.0013
9	rs112128348	80937977	1.12	0.0115632168117458	1.1	0.116987187387052	0.290472478871275	0.26592313197006	0.0045	0.0095	0.0874	0.0133	0.0502	0.0214	0.0163	0.0244	0.0015	0.0508	0.044	0.1319	0.0029	0.0448	0.1027	0.0205	0.0188	0.0049	0.0031	0.0168	0.0161	0.1186	0.0297	0.1124	0.0464	0.0013
9	rs1411916	80940576	1.13	0.008831401728466	1.1	0.116987187387052	0.250296077246426	0.263748554311803	0.0045	0.0096	0.0863	0.0135	0.0503	0.0214	0.0165	0.0244	0.0015	0.0505	0.0441	0.1321	0.0028	0.0454	0.1021	0.0206	0.0191	0.0048	0.0031	0.0169	0.0162	0.1186	0.0299	0.1122	0.0465	0.0013
9	rs1411917	80940650	1.13	0.008831401728466	1.1	0.116987187387052	0.248093129929291	0.266266994424014	0.0045	0.0096	0.0865	0.0135	0.0503	0.0214	0.0165	0.0244	0.0015	0.0505	0.0441	0.132	0.0028	0.0456	0.1021	0.0206	0.0191	0.0048	0.0031	0.017	0.0161	0.1187	0.0299	0.1121	0.0464	0.0013
9	rs4387052	80945165	1.13	0.008831401728466	1.09	0.136985182682918	0.194197027766583	0.277691313097827	0.0045	0.0097	0.0851	0.0137	0.0509	0.0216	0.0167	0.0244	0.0015	0.0498	0.0443	0.1323	0.0027	0.0462	0.1015	0.0208	0.0195	0.0046	0.003	0.0171	0.0162	0.1185	0.0301	0.1119	0.0465	0.0013
9	rs117716626	80946806	1.14	0.00667397486856553	1.09	0.136985182682918	0.0784064581031818	0.315479169740318	0.0045	0.0097	0.0847	0.0138	0.051	0.0214	0.0167	0.0245	0.0015	0.0496	0.0444	0.1326	0.0028	0.0467	0.1016	0.0208	0.0195	0.0046	0.0021	0.0171	0.0162	0.1185	0.0301	0.1118	0.0465	0.0014
9	rs11137610	80950444	1.14	0.00667397486856553	1.09	0.136985182682918	0.0734772397943387	0.320803348217437	0.0045	0.0097	0.0847	0.0138	0.051	0.0214	0.0167	0.0245	0.0015	0.0495	0.0445	0.1326	0.0028	0.0468	0.1017	0.0207	0.0195	0.0046	0.002	0.0171	0.0162	0.1185	0.0301	0.1118	0.0465	0.0014
9	rs1360448	80961734	1.14	0.00667397486856553	1.09	0.136985182682918	0.0753122434144784	0.344090821582801	0.0046	0.0097	0.0844	0.0138	0.0511	0.0213	0.0168	0.0245	0.0016	0.0494	0.0446	0.1329	0.0028	0.0472	0.1017	0.0207	0.0195	0.0046	0.0014	0.0172	0.0162	0.1185	0.0302	0.1116	0.0466	0.0015
9	rs1360454	80966290	1.14	0.00667397486856553	1.09	0.136985182682918	0.0790704623239666	0.347686629949331	0.0046	0.0097	0.0843	0.0138	0.0511	0.0213	0.0168	0.0246	0.0016	0.0494	0.0447	0.133	0.0028	0.0472	0.1017	0.0207	0.0195	0.0046	0.0013	0.0172	0.0162	0.1184	0.0302	0.1116	0.0466	0.0015
9	rs10521484	80966396	1.14	0.00667397486856553	1.09	0.136985182682918	0.0793593163939492	0.348183447255565	0.0046	0.0097	0.0843	0.0138	0.0511	0.0213	0.0168	0.0246	0.0016	0.0494	0.0446	0.133	0.0028	0.0472	0.1017	0.0207	0.0195	0.0046	0.0013	0.0172	0.0162	0.1184	0.0303	0.1116	0.0466	0.0015
9	rs60132007	80971777	1.15	0.00498952698628164	1.09	0.136985182682918	0.0805215085350984	0.394864686318367	0.0048	0.0098	0.0833	0.014	0.0512	0.021	0.0168	0.0248	0.0013	0.0494	0.0448	0.1329	0.0029	0.0472	0.1017	0.0208	0.0187	0.0049	0.0014	0.0172	0.0163	0.1186	0.0306	0.1114	0.0464	0.0016
9	rs67121370	80974449	1.15	0.00498952698628164	1.08	0.159408631830651	0.0826956493527134	0.393578125491119	0.0048	0.0098	0.0831	0.0141	0.0513	0.021	0.0168	0.0248	0.0013	0.0494	0.0448	0.1329	0.0029	0.0472	0.1016	0.0208	0.0186	0.0049	0.0014	0.0173	0.0163	0.1185	0.0307	0.1114	0.0463	0.0016
9	rs7866241	80980751	1.16	0.00368959424733411	1.08	0.159408631830651	0.0917900287250777	0.413387878526973	0.0048	0.0098	0.0827	0.0141	0.0514	0.0209	0.0168	0.0249	0.0013	0.0495	0.0449	0.1328	0.0029	0.0472	0.1015	0.0209	0.0185	0.005	0.0014	0.0173	0.0163	0.1186	0.0308	0.1116	0.0462	0.0017
9	rs2989579	80985742	1.16	0.00368959424733411	1.08	0.159408631830651	0.085605664666523	0.39898945401888	0.0048	0.0099	0.0827	0.0141	0.0515	0.0209	0.0168	0.0249	0.0013	0.0495	0.045	0.1328	0.0029	0.0472	0.1015	0.021	0.0185	0.005	0.0014	0.0173	0.0163	0.1186	0.0308	0.1116	0.0461	0.0017
9	rs80049157	81011500	1.16	0.00368959424733411	1.08	0.159408631830651	0.0927695933241728	0.444586880700226	0.0049	0.0099	0.0824	0.0141	0.0516	0.0207	0.0167	0.0248	0.0013	0.0493	0.0449	0.1332	0.0029	0.0471	0.1014	0.021	0.0184	0.005	0.0015	0.0173	0.0163	0.1185	0.0309	0.1115	0.0462	0.0017
9	rs10867192	81013826	1.16	0.00368959424733411	1.08	0.159408631830651	0.0925731550494767	0.458064767539088	0.0049	0.0099	0.0823	0.0141	0.0516	0.0207	0.0167	0.0248	0.0013	0.0493	0.0449	0.1332	0.0029	0.0471	0.1013	0.021	0.0184	0.0051	0.0015	0.0173	0.0164	0.1185	0.0309	0.1115	0.0463	0.0017
9	rs4877210	81014825	1.16	0.00368959424733411	1.08	0.159408631830651	0.0961493221239377	0.48017230507448	0.0049	0.0099	0.0823	0.0141	0.0516	0.0207	0.0167	0.0248	0.0013	0.0493	0.0449	0.1333	0.0029	0.0471	0.1013	0.021	0.0184	0.0051	0.0015	0.0174	0.0163	0.1185	0.0309	0.1114	0.0463	0.0017
9	rs72732034	81015060	1.16	0.00368959424733411	1.08	0.159408631830651	0.0973857062360813	0.488463751739103	0.0049	0.0099	0.0823	0.0141	0.0516	0.0207	0.0167	0.0248	0.0013	0.0493	0.0449	0.1333	0.0029	0.0471	0.1013	0.021	0.0184	0.0051	0.0015	0.0174	0.0163	0.1185	0.0309	0.1115	0.0463	0.0017
9	rs117209615	81022942	1.16	0.00368959424733411	1.08	0.159408631830651	0.111231354384498	0.511485467607265	0.0049	0.0099	0.0823	0.0141	0.0516	0.0206	0.0167	0.0248	0.0013	0.0493	0.0448	0.1333	0.0029	0.0471	0.1013	0.021	0.0184	0.0051	0.0015	0.0175	0.0162	0.1185	0.0308	0.1114	0.0463	0.0017
9	rs7869489	81026221	1.17	0.00269820593529537	1.08	0.159408631830651	0.107986398429146	0.498981810524823	0.0049	0.0099	0.0823	0.0141	0.0516	0.0206	0.0167	0.0248	0.0013	0.0492	0.0448	0.1334	0.0029	0.0471	0.1013	0.0211	0.0184	0.0051	0.0015	0.0175	0.0162	0.1185	0.0308	0.1114	0.0463	0.0017
9	rs117038980	81044633	1.17	0.00269820593529537	1.07	0.184406357471863	0.118843420175704	0.549176026636074	0.0049	0.01	0.0823	0.014	0.0516	0.0206	0.0167	0.0248	0.0013	0.0492	0.0447	0.1336	0.0029	0.0472	0.1014	0.0211	0.0184	0.005	0.0016	0.0176	0.0161	0.1184	0.0306	0.1114	0.0462	0.0018
9	rs72734119	81055181	1.17	0.00269820593529537	1.08	0.159408631830651	0.141661749941232	0.532682557534753	0.0049	0.0103	0.0823	0.014	0.0515	0.0205	0.0167	0.0246	0.0013	0.0492	0.0445	0.134	0.0029	0.0473	0.1015	0.0212	0.0184	0.0049	0.0019	0.018	0.0159	0.1181	0.0302	0.1113	0.0462	0.0018
9	rs11137680	81056559	1.17	0.00269820593529537	1.08	0.159408631830651	0.145744133774199	0.553389014959238	0.0049	0.0103	0.0822	0.014	0.0515	0.0204	0.0168	0.0246	0.0013	0.0492	0.0445	0.1341	0.0029	0.0474	0.1014	0.0212	0.0184	0.0049	0.0019	0.018	0.0158	0.1181	0.0302	0.1113	0.0462	0.0018
9	rs17726123	81058418	1.17	0.00269820593529537	1.08	0.159408631830651	0.149829822806028	0.571735851294879	0.0049	0.0103	0.0822	0.014	0.0515	0.0204	0.0168	0.0246	0.0013	0.0492	0.0444	0.1342	0.0029	0.0473	0.1014	0.0212	0.0184	0.0049	0.0019	0.018	0.0158	0.1183	0.0302	0.1114	0.0462	0.0018
9	rs12376992	81059643	1.17	0.00269820593529537	1.09	0.136985182682918	0.145031994972567	0.567913365876304	0.0049	0.0103	0.0822	0.014	0.0515	0.0204	0.0168	0.0246	0.0013	0.0492	0.0444	0.1342	0.0029	0.0473	0.1014	0.0212	0.0184	0.0049	0.0019	0.018	0.0158	0.1183	0.0302	0.1114	0.0461	0.0018
9	rs12552001	81062916	1.17	0.00269820593529537	1.09	0.136985182682918	0.156946572191406	0.622414226094321	0.0049	0.0103	0.0822	0.014	0.0515	0.0206	0.0168	0.0246	0.0013	0.0491	0.0444	0.1342	0.0029	0.0473	0.1014	0.0212	0.0184	0.0049	0.0019	0.018	0.0158	0.1182	0.0301	0.1114	0.0461	0.0018
9	rs72734124	81064341	1.18	0.00195114464099788	1.09	0.136985182682918	0.162179126774927	0.647107703397127	0.0049	0.0103	0.0822	0.014	0.0515	0.0206	0.0168	0.0246	0.0013	0.0491	0.0444	0.1342	0.0029	0.0473	0.1014	0.0212	0.0184	0.0049	0.0019	0.018	0.0158	0.1182	0.0301	0.1114	0.0461	0.0018
9	rs55863243	81065791	1.2	0.000985983802068489	1.09	0.136985182682918	0.207356560420802	0.680865530270336	0.0051	0.0104	0.0827	0.014	0.0505	0.02	0.0169	0.0251	0.0015	0.0481	0.0447	0.1347	0.0029	0.0478	0.1006	0.0212	0.0181	0.0051	0.0019	0.018	0.0159	0.118	0.0307	0.1113	0.0456	0.0021
9	rs13294797	81067137	1.22	0.000475747413718642	1.09	0.136985182682918	0.158134667383948	0.695070476126187	0.0056	0.0105	0.0833	0.0139	0.0501	0.0191	0.0169	0.0259	0.0019	0.0465	0.0448	0.1348	0.003	0.0482	0.0996	0.0213	0.0176	0.0054	0.002	0.018	0.0161	0.1177	0.0318	0.1109	0.0451	0.0028
9	rs11137682	81067248	1.22	0.000475747413718642	1.09	0.136985182682918	0.187181267211611	0.812199282275235	0.0056	0.0105	0.0833	0.0139	0.0501	0.019	0.0169	0.0259	0.0019	0.0464	0.0448	0.1349	0.003	0.0482	0.0995	0.0213	0.0176	0.0054	0.002	0.018	0.0161	0.1177	0.0318	0.1108	0.045	0.0028
9	rs7847300	81067911	1.22	0.000475747413718642	1.09	0.136985182682918	0.245857123674008	0.840070428579137	0.0057	0.0105	0.0833	0.0139	0.05	0.0188	0.0168	0.026	0.002	0.0463	0.0447	0.1351	0.003	0.0483	0.0995	0.0212	0.0175	0.0054	0.002	0.018	0.0161	0.1178	0.0318	0.1108	0.045	0.003
9	rs4106243	81088181	1.23	0.000324726636489385	1.09	0.136985182682918	0.540192256462828	1.2676181400764	0.0064	0.0106	0.0844	0.0129	0.0487	0.0161	0.0168	0.0277	0.0023	0.0425	0.0425	0.1396	0.0027	0.0482	0.1006	0.0209	0.0166	0.0054	0.002	0.0183	0.0162	0.121	0.0332	0.1105	0.0433	0.0031
9	rs2938895	81090051	1.23	0.000324726636489385	1.09	0.136985182682918	0.606018861233078	1.34910038129961	0.0064	0.0106	0.0844	0.0128	0.0487	0.016	0.0168	0.0277	0.0023	0.0425	0.0425	0.1397	0.0027	0.0482	0.1007	0.0209	0.0166	0.0054	0.002	0.0183	0.0162	0.1211	0.0332	0.1105	0.0433	0.0031
9	rs76938368	81101960	1.23	0.000324726636489385	1.09	0.136985182682918	0.697820784982583	1.41301653170311	0.0064	0.0107	0.0843	0.0127	0.0486	0.0155	0.0166	0.0279	0.0023	0.0422	0.0425	0.1397	0.0027	0.048	0.1013	0.0207	0.0162	0.0056	0.0019	0.0184	0.0167	0.1216	0.0332	0.1105	0.0431	0.0031
9	rs113416989	81102145	1.23	0.000324726636489385	1.09	0.136985182682918	0.691504575695077	1.40740234071779	0.0064	0.0107	0.0843	0.0127	0.0486	0.0155	0.0166	0.0279	0.0023	0.0422	0.0425	0.1397	0.0027	0.048	0.1013	0.0207	0.0162	0.0056	0.0019	0.0184	0.0167	0.1216	0.0332	0.1105	0.0432	0.0031
9	rs2938898	81103454	1.23	0.000324726636489385	1.09	0.136985182682918	0.679530999648061	1.43005146096404	0.0064	0.0107	0.0843	0.0127	0.0486	0.0155	0.0166	0.0279	0.0023	0.0422	0.0425	0.1397	0.0027	0.048	0.1013	0.0207	0.0162	0.0056	0.0019	0.0184	0.0167	0.1216	0.0332	0.1105	0.0431	0.0031
9	rs62568121	81108303	1.22	0.000475747413718642	1.09	0.136985182682918	0.663616599183754	1.32784931434914	0.0067	0.0106	0.0843	0.0125	0.0484	0.015	0.0164	0.0281	0.0024	0.0417	0.0424	0.1395	0.0028	0.0478	0.1022	0.0205	0.0159	0.0056	0.0019	0.0184	0.0171	0.1227	0.0335	0.11	0.043	0.0031
9	rs117199422	81110217	1.22	0.000475747413718642	1.09	0.136985182682918	0.671190925229675	1.31388179931628	0.0068	0.0106	0.0843	0.0125	0.0484	0.015	0.0164	0.0281	0.0024	0.0417	0.0424	0.1395	0.0028	0.0478	0.1022	0.0205	0.0159	0.0057	0.0019	0.0184	0.0171	0.1227	0.0335	0.11	0.043	0.0031
9	rs3010703	81117219	1.22	0.000475747413718642	1.09	0.136985182682918	0.627592453223114	1.24093050095373	0.0073	0.0106	0.0842	0.0124	0.0485	0.0149	0.0164	0.0281	0.0025	0.0416	0.0424	0.1394	0.0028	0.0477	0.1022	0.0204	0.0158	0.0057	0.0019	0.0185	0.0171	0.1228	0.0336	0.1098	0.043	0.0031
9	rs116342329	81117884	1.22	0.000475747413718642	1.09	0.136985182682918	0.631174762235992	1.2474265137271	0.0073	0.0106	0.0842	0.0124	0.0484	0.0149	0.0164	0.0281	0.0025	0.0416	0.0424	0.1394	0.0028	0.0477	0.1022	0.0204	0.0158	0.0057	0.0019	0.0185	0.0171	0.1228	0.0336	0.1098	0.043	0.0031
9	rs2938914	81133164	1.22	0.000475747413718642	1.1	0.116987187387052	0.600576614034905	1.13127080953032	0.0074	0.0106	0.0841	0.0124	0.0485	0.0146	0.0163	0.0282	0.0025	0.0414	0.0424	0.1394	0.0027	0.0476	0.1025	0.0203	0.0157	0.0058	0.0018	0.0185	0.0173	0.1231	0.0338	0.1096	0.043	0.0031
9	rs116980317	81134246	1.22	0.000475747413718642	1.1	0.116987187387052	0.61537122096975	1.16378001456912	0.0074	0.0106	0.0841	0.0124	0.0485	0.0146	0.0163	0.0282	0.0025	0.0414	0.0424	0.1394	0.0027	0.0476	0.1025	0.0203	0.0157	0.0058	0.0018	0.0185	0.0173	0.1231	0.0338	0.1096	0.043	0.0031
9	rs75524650	81144942	1.22	0.000475747413718642	1.1	0.116987187387052	0.574379990926549	1.01468537631007	0.0073	0.0106	0.0837	0.0124	0.0485	0.0141	0.0163	0.0284	0.0025	0.0411	0.0422	0.1397	0.0027	0.0475	0.1028	0.0202	0.0155	0.0056	0.0017	0.0185	0.0174	0.1241	0.0338	0.1101	0.0431	0.003
9	rs11137716	81145300	1.22	0.000475747413718642	1.09	0.136985182682918	0.591397353679542	1.02383999740364	0.0073	0.0106	0.0837	0.0124	0.0485	0.014	0.0163	0.0284	0.0025	0.0411	0.0422	0.1396	0.0027	0.0475	0.1028	0.0202	0.0155	0.0056	0.0017	0.0185	0.0174	0.1241	0.0338	0.1101	0.0431	0.003
9	rs1505643	81146143	1.22	0.000475747413718642	1.11	0.0992615496976265	0.58018461741255	1.03655381957159	0.0073	0.0106	0.0837	0.0124	0.0485	0.014	0.0163	0.0284	0.0025	0.0411	0.0422	0.1397	0.0027	0.0475	0.1028	0.0202	0.0155	0.0056	0.0017	0.0185	0.0174	0.1243	0.0338	0.1101	0.0431	0.003
9	rs1032889	81148338	1.22	0.000475747413718642	1.11	0.0992615496976265	0.584454078865323	1.03607047194767	0.0073	0.0106	0.0836	0.0124	0.0484	0.014	0.0163	0.0284	0.0025	0.041	0.0421	0.1397	0.0027	0.0475	0.1028	0.0202	0.0156	0.0056	0.0017	0.0185	0.0174	0.1243	0.0338	0.1104	0.0431	0.003
9	rs2938905	81158247	1.2	0.000985983802068489	1.11	0.0992615496976265	1.33344508774144	0.743489563897307	0.007	0.0103	0.0899	0.0114	0.048	0.0122	0.0156	0.0285	0.0017	0.0389	0.0403	0.1413	0.002	0.047	0.1049	0.0202	0.0142	0.005	0.001	0.0182	0.0177	0.1292	0.0345	0.1091	0.0429	0.002
9	rs981491	81159236	1.19	0.00139498509901115	1.11	0.0992615496976265	1.51047521286279	0.821724065739258	0.0069	0.0103	0.0911	0.0112	0.0478	0.0118	0.0155	0.0285	0.0016	0.0385	0.04	0.1416	0.002	0.0469	0.1052	0.0202	0.0139	0.0049	0.001	0.0181	0.0178	0.1301	0.0347	0.1089	0.0427	0.0019
9	rs868487	81162435	1.19	0.00139498509901115	1.11	0.0992615496976265	1.23679769770778	0.766600612695593	0.0069	0.0103	0.0917	0.0111	0.0479	0.0117	0.0155	0.0285	0.0016	0.0383	0.0397	0.1418	0.0019	0.0469	0.1054	0.0202	0.0138	0.0047	0.001	0.0181	0.0178	0.1305	0.0347	0.1087	0.0426	0.0018
9	rs3009697	81165373	1.18	0.00195114464099788	1.11	0.0992615496976265	1.34094915409752	0.887470912279476	0.0069	0.0102	0.0927	0.0109	0.0478	0.0114	0.0154	0.0284	0.0016	0.0381	0.0393	0.1425	0.0018	0.0468	0.1057	0.0202	0.0135	0.0044	9e-04	0.0181	0.0175	0.1311	0.0345	0.109	0.0426	0.0019
9	rs117623999	81165505	1.18	0.00195114464099788	1.11	0.0992615496976265	1.34740762718801	0.857103820048096	0.0069	0.0102	0.0929	0.0109	0.0478	0.0114	0.0153	0.0283	0.0016	0.0381	0.0392	0.1427	0.0018	0.0468	0.1057	0.0202	0.0135	0.0045	9e-04	0.0181	0.0174	0.1312	0.0345	0.109	0.0425	0.0019
9	rs2135237	81166583	1.18	0.00195114464099788	1.11	0.0992615496976265	1.05228077882035	0.667315258765785	0.0068	0.0102	0.0934	0.0107	0.0479	0.0112	0.0153	0.0282	0.0016	0.038	0.039	0.1431	0.0018	0.0468	0.1058	0.0202	0.0133	0.0045	9e-04	0.0181	0.0172	0.1316	0.0345	0.1092	0.0425	0.002
9	rs7020128	81171705	1.18	0.00195114464099788	1.11	0.0992615496976265	1.02873125644926	0.634006759949058	0.0068	0.0102	0.0935	0.0107	0.0479	0.0112	0.0153	0.0282	0.0016	0.038	0.039	0.1431	0.0018	0.0467	0.1059	0.0202	0.0133	0.0045	9e-04	0.0181	0.0173	0.1316	0.0345	0.1092	0.0424	0.002
9	rs1105791	81179317	1.17	0.00269820593529537	1.11	0.0992615496976265	0.966489366383001	0.50776740458959	0.0067	0.0101	0.0937	0.0105	0.0479	0.0112	0.0151	0.029	0.0016	0.0379	0.0389	0.1426	0.0018	0.0465	0.1061	0.0201	0.0131	0.0045	9e-04	0.018	0.0173	0.1325	0.0345	0.1092	0.0421	0.002
9	rs883883	81179936	1.17	0.00269820593529537	1.11	0.0992615496976265	0.985097311586663	0.506392089881121	0.0068	0.0101	0.0937	0.0105	0.0478	0.0112	0.0151	0.0289	0.0016	0.0379	0.0389	0.1426	0.0018	0.0465	0.1061	0.0201	0.0131	0.0045	9e-04	0.0181	0.0173	0.1326	0.0345	0.1092	0.042	0.002
9	rs72736161	81182662	1.17	0.00269820593529537	1.11	0.0992615496976265	0.982624877045287	0.54385099057193	0.0069	0.0101	0.0941	0.0104	0.0476	0.0112	0.015	0.0288	0.0016	0.0377	0.0388	0.1427	0.0017	0.0459	0.1065	0.0202	0.0132	0.0044	9e-04	0.0181	0.0173	0.1331	0.0346	0.1093	0.0417	0.002
9	rs12550945	81184722	1.17	0.00269820593529537	1.11	0.0992615496976265	0.917256155080989	0.42162148869977	0.0068	0.0101	0.0943	0.0103	0.0475	0.0113	0.0149	0.0286	0.0015	0.0377	0.0387	0.1428	0.0018	0.0457	0.1067	0.0203	0.0132	0.0043	9e-04	0.018	0.0173	0.1338	0.0346	0.1094	0.0416	0.0019
9	rs1505614	81187666	1.15	0.00498952698628164	1.11	0.0992615496976265	0.74934194628774	0.38473267794117	0.0067	0.01	0.0954	0.0101	0.0471	0.0115	0.0149	0.0284	0.0014	0.038	0.0381	0.1422	0.0018	0.0452	0.108	0.0203	0.0133	0.0042	9e-04	0.018	0.0175	0.1344	0.0346	0.1089	0.0413	0.0018
9	rs2938882	81187857	1.15	0.00498952698628164	1.11	0.0992615496976265	0.71424363601874	0.320075775582771	0.0067	0.0099	0.0959	0.0101	0.047	0.0115	0.015	0.0283	0.0014	0.038	0.0381	0.1418	0.0018	0.0452	0.1078	0.0204	0.0133	0.0042	9e-04	0.0181	0.0175	0.1345	0.0345	0.1091	0.0415	0.0019
9	rs11137740	81188738	1.14	0.00667397486856553	1.11	0.0992615496976265	0.568803673071889	0.252621592306637	0.0066	0.0097	0.0972	0.0097	0.0458	0.0118	0.0149	0.0275	0.0014	0.0401	0.0379	0.1415	0.0019	0.0448	0.1084	0.0201	0.0135	0.0034	0.001	0.0179	0.0172	0.1353	0.0341	0.1087	0.0416	0.002
9	rs11790951	81189439	1.12	0.0115632168117458	1.11	0.0992615496976265	0.444548244245943	0.305747340710229	0.0065	0.0094	0.0983	0.0096	0.0441	0.0123	0.0151	0.0273	0.0013	0.0413	0.0377	0.1411	0.002	0.0442	0.1093	0.0199	0.0137	0.0032	0.0011	0.0176	0.0173	0.1362	0.0339	0.1082	0.0416	0.002
9	rs10867219	81193775	1.12	0.0115632168117458	1.11	0.0992615496976265	0.315431077680907	0.226243288321223	0.0064	0.0093	0.0982	0.0096	0.0432	0.0128	0.0152	0.0272	0.0013	0.0422	0.0372	0.1409	0.0021	0.0442	0.1098	0.0196	0.0138	0.0032	0.0012	0.0176	0.0172	0.1371	0.0336	0.1082	0.0415	0.002
9	rs77277475	81194256	1.12	0.0115632168117458	1.1	0.116987187387052	0.318338392112451	0.226134444403144	0.0064	0.0093	0.0982	0.0095	0.0432	0.0128	0.0152	0.0272	0.0013	0.0422	0.0372	0.1409	0.0021	0.0442	0.1098	0.0196	0.0138	0.0032	0.0012	0.0176	0.0173	0.1371	0.0336	0.1081	0.0415	0.002
9	rs13289539	81200120	1.12	0.0115632168117458	1.1	0.116987187387052	0.329953954519827	0.203767785973492	0.0064	0.0093	0.098	0.0095	0.0432	0.0129	0.0155	0.0272	0.0013	0.0425	0.0371	0.1409	0.0021	0.0442	0.1097	0.0195	0.0138	0.0032	0.0012	0.0176	0.0171	0.1371	0.0336	0.1081	0.0415	0.002
9	rs79981246	81207653	1.11	0.0149838864052024	1.1	0.116987187387052	0.318288147268017	0.191795525003368	0.0064	0.0093	0.098	0.0096	0.0431	0.0129	0.0155	0.0271	0.0014	0.0426	0.0371	0.1409	0.0021	0.0443	0.1098	0.0194	0.0138	0.0032	0.0012	0.0176	0.0171	0.137	0.0336	0.1081	0.0415	0.002
9	rs72736172	81211517	1.11	0.0149838864052024	1.1	0.116987187387052	0.310501004213114	0.186462995942521	0.0065	0.0093	0.098	0.0096	0.0431	0.0129	0.0155	0.0271	0.0014	0.0426	0.0371	0.1409	0.0021	0.0443	0.1098	0.0194	0.0138	0.0032	0.0012	0.0176	0.0171	0.137	0.0336	0.1081	0.0415	0.002
9	rs1394936	81214033	1.11	0.0149838864052024	1.1	0.116987187387052	0.300276355216664	0.176554119740517	0.0065	0.0093	0.0979	0.0096	0.0429	0.013	0.0155	0.0271	0.0014	0.0426	0.037	0.141	0.0022	0.0443	0.1097	0.0194	0.0138	0.0031	0.0013	0.0176	0.0171	0.137	0.0336	0.1081	0.0416	0.0021
9	rs2938891	81217449	1.11	0.0149838864052024	1.1	0.116987187387052	0.321259715516261	0.16693231003981	0.0065	0.0093	0.0976	0.0096	0.0427	0.0131	0.0156	0.0271	0.0014	0.0427	0.0369	0.1411	0.0022	0.0444	0.1097	0.0197	0.0138	0.0031	0.0013	0.0176	0.017	0.1367	0.0336	0.108	0.0416	0.0021
9	rs234804	81219689	1.11	0.0149838864052024	1.1	0.116987187387052	0.298768011510664	0.142841410809335	0.0065	0.0093	0.0975	0.0096	0.0426	0.0132	0.0156	0.027	0.0014	0.0427	0.0368	0.1412	0.0022	0.0445	0.1097	0.0197	0.0139	0.0031	0.0013	0.0176	0.017	0.1366	0.0336	0.108	0.0417	0.0022
9	rs13299705	81223022	1.11	0.0149838864052024	1.1	0.116987187387052	0.273837931499871	0.119796683799301	0.0066	0.0095	0.097	0.0096	0.0425	0.0133	0.0156	0.027	0.0016	0.0427	0.0368	0.1411	0.0024	0.0448	0.1097	0.0196	0.0139	0.0032	0.0014	0.0176	0.017	0.1363	0.0336	0.1081	0.0418	0.0023
9	rs10867223	81223506	1.11	0.0149838864052024	1.1	0.116987187387052	0.258764533957481	0.133480399793742	0.0067	0.0095	0.0965	0.0094	0.0423	0.0134	0.0157	0.0271	0.0015	0.0426	0.0368	0.141	0.0026	0.0449	0.1094	0.0195	0.0139	0.0032	0.0014	0.0176	0.017	0.1362	0.0337	0.1082	0.0421	0.0024
9	rs117255198	81224661	1.11	0.0149838864052024	1.1	0.116987187387052	0.246469822717544	0.137489997367732	0.0067	0.0095	0.0963	0.0093	0.0422	0.0135	0.0157	0.0271	0.0015	0.0426	0.0368	0.1408	0.0026	0.0449	0.1095	0.0194	0.0139	0.0035	0.0014	0.0175	0.017	0.1363	0.0337	0.1081	0.0422	0.0024
9	rs1859061	81225091	1.11	0.0149838864052024	1.1	0.116987187387052	0.239043542438442	0.123914232541766	0.0067	0.0095	0.0962	0.0093	0.0422	0.0136	0.0157	0.0271	0.0015	0.0426	0.0368	0.1408	0.0026	0.0449	0.1096	0.0194	0.0139	0.0036	0.0014	0.0175	0.017	0.1363	0.0336	0.1081	0.0422	0.0024
9	rs234796	81226839	1.11	0.0149838864052024	1.1	0.116987187387052	0.245507386012039	0.137948383680462	0.0067	0.0095	0.096	0.0093	0.0422	0.0137	0.0158	0.0271	0.0016	0.0427	0.0368	0.1407	0.0026	0.0449	0.1095	0.0194	0.0139	0.0038	0.0014	0.0175	0.017	0.1364	0.0336	0.1081	0.0422	0.0025
9	rs234795	81231055	1.1	0.0192206709224904	1.1	0.116987187387052	0.235612231175351	0.132756080473804	0.0067	0.0094	0.0956	0.0093	0.042	0.0138	0.0159	0.027	0.0016	0.0427	0.0368	0.1407	0.0027	0.0449	0.1095	0.0194	0.0139	0.004	0.0015	0.0174	0.017	0.1364	0.0337	0.1081	0.0423	0.0025
9	rs234793	81238255	1.1	0.0192206709224904	1.11	0.0992615496976265	0.212200940087934	0.114702484957293	0.0069	0.0094	0.0943	0.0094	0.0417	0.0139	0.016	0.0268	0.0015	0.0424	0.0368	0.1411	0.0029	0.045	0.1097	0.0191	0.014	0.0041	0.0016	0.0174	0.0171	0.1365	0.0336	0.1079	0.0426	0.0025
9	rs78014291	81240500	1.1	0.0192206709224904	1.11	0.0992615496976265	0.213007736858843	0.0581108038099986	0.0072	0.0096	0.0931	0.0095	0.0408	0.0141	0.0164	0.026	0.0018	0.0421	0.0362	0.1414	0.0033	0.0452	0.1108	0.0192	0.0144	0.0045	0.0018	0.0172	0.0164	0.137	0.0334	0.1068	0.0438	0.0027
9	rs234792	81240595	1.1	0.0192206709224904	1.11	0.0992615496976265	0.199565498950176	0.0491336170137202	0.0072	0.0096	0.0931	0.0095	0.0407	0.0141	0.0164	0.0259	0.0018	0.0422	0.0362	0.1414	0.0033	0.0452	0.1108	0.0192	0.0144	0.0045	0.0018	0.0171	0.0164	0.1371	0.0333	0.1067	0.0439	0.0028
9	rs77848036	81241344	1.1	0.0192206709224904	1.11	0.0992615496976265	0.21280587619983	0.0485906013625322	0.0073	0.0095	0.0929	0.0094	0.0404	0.0141	0.0165	0.0257	0.0019	0.0422	0.0362	0.1415	0.0034	0.0452	0.1109	0.0193	0.0144	0.0045	0.0019	0.017	0.0163	0.1371	0.0332	0.1066	0.044	0.0029
9	rs234791	81241721	1.1	0.0192206709224904	1.11	0.0992615496976265	0.199448752629058	0.0499226334494273	0.0073	0.0095	0.0928	0.0094	0.0402	0.0142	0.0165	0.0256	0.0019	0.0423	0.0361	0.1416	0.0035	0.0453	0.111	0.0192	0.0144	0.0045	0.0019	0.017	0.0163	0.1371	0.0332	0.1066	0.0441	0.003
9	rs76997405	81251845	1.1	0.0192206709224904	1.11	0.0992615496976265	0.175864889804398	0.0697490304013639	0.0073	0.0096	0.0931	0.0095	0.0401	0.0144	0.0165	0.0253	0.002	0.042	0.0362	0.1416	0.0036	0.0451	0.1106	0.0191	0.0149	0.0046	0.0021	0.0168	0.016	0.1375	0.033	0.1063	0.0442	0.0032
9	rs76501271	81256136	1.1	0.0192206709224904	1.11	0.0992615496976265	0.173162134805901	0.0708766457271976	0.0073	0.0096	0.0931	0.0096	0.0401	0.0144	0.0165	0.0252	0.002	0.042	0.0362	0.1416	0.0036	0.045	0.1106	0.019	0.0149	0.0046	0.0021	0.0168	0.016	0.1376	0.033	0.1062	0.0442	0.0032
9	rs117091812	81272613	1.1	0.0192206709224904	1.11	0.0992615496976265	0.170341482658174	0.0831610867550122	0.0073	0.0096	0.0931	0.0096	0.0401	0.0144	0.0165	0.0251	0.0021	0.042	0.0363	0.1416	0.0037	0.0449	0.1105	0.019	0.015	0.0047	0.0021	0.0167	0.016	0.1377	0.0329	0.1061	0.0441	0.0032
9	rs10867231	81283795	1.1	0.0192206709224904	1.11	0.0992615496976265	0.151615605071753	0.108936246111632	0.0073	0.0096	0.0932	0.0096	0.0402	0.0144	0.0165	0.0251	0.0021	0.042	0.0363	0.1416	0.0037	0.0449	0.1105	0.0189	0.015	0.0047	0.0021	0.0167	0.0159	0.1378	0.0329	0.106	0.0441	0.0033
9	rs757062	81288241	1.1	0.0192206709224904	1.11	0.0992615496976265	0.149303109007987	0.10551490772154	0.0073	0.0096	0.0932	0.0095	0.0402	0.0144	0.0165	0.0251	0.0021	0.042	0.0363	0.1416	0.0037	0.0449	0.1105	0.0189	0.015	0.0047	0.0021	0.0168	0.0159	0.1377	0.0331	0.1059	0.0441	0.0033
9	rs75279307	81290584	1.1	0.0192206709224904	1.11	0.0992615496976265	0.152546501859827	0.105349091599781	0.0073	0.0096	0.0932	0.0095	0.0403	0.0145	0.0165	0.025	0.0021	0.042	0.0363	0.1416	0.0037	0.0449	0.1105	0.0189	0.015	0.0048	0.0022	0.0168	0.0159	0.1377	0.0331	0.1058	0.0442	0.0033
9	rs722642	81295919	1.1	0.0192206709224904	1.11	0.0992615496976265	0.135124884700158	0.106428695506672	0.0073	0.0096	0.0935	0.0096	0.0403	0.0146	0.0165	0.025	0.0021	0.0419	0.0363	0.1414	0.0037	0.0446	0.1104	0.0189	0.0151	0.0048	0.0022	0.0168	0.0159	0.1377	0.0331	0.1057	0.0443	0.0033
9	rs117933286	81306530	1.1	0.0192206709224904	1.11	0.0992615496976265	0.131681638428629	0.194895131615151	0.0073	0.0096	0.0935	0.0096	0.0402	0.0148	0.0165	0.0248	0.0021	0.042	0.0364	0.1413	0.0038	0.0446	0.1103	0.0187	0.0152	0.0048	0.0023	0.0167	0.0159	0.1377	0.0331	0.1052	0.0447	0.0033
9	rs1757948	81310680	1.1	0.0192206709224904	1.11	0.0992615496976265	0.128802968778831	0.194377363497736	0.0073	0.0096	0.0935	0.0097	0.0402	0.0148	0.0165	0.0248	0.0021	0.042	0.0364	0.1413	0.0039	0.0445	0.1103	0.0187	0.0152	0.0048	0.0023	0.0167	0.0159	0.1377	0.0331	0.1051	0.0447	0.0033
9	rs75094586	81317347	1.1	0.0192206709224904	1.11	0.0992615496976265	0.0596710325915552	0.173657854471256	0.0081	0.0095	0.0925	0.0099	0.0405	0.0156	0.0165	0.0244	0.0025	0.0406	0.0365	0.1402	0.0045	0.0451	0.1114	0.0185	0.0149	0.0053	0.0028	0.0165	0.0148	0.137	0.0332	0.1052	0.0447	0.0034
9	rs79025389	81324293	1.08	0.0307113420574436	1.11	0.0992615496976265	0.0605618742410107	0.293977715466915	0.0088	0.0095	0.0914	0.0102	0.0411	0.0164	0.0164	0.0241	0.0029	0.0394	0.0366	0.1389	0.0052	0.0457	0.1123	0.0184	0.0146	0.0059	0.0032	0.0162	0.0137	0.1363	0.0333	0.1053	0.0449	0.0035
9	rs72738269	81329348	1.08	0.0307113420574436	1.11	0.0992615496976265	0.0576984924752009	0.380649487249056	0.0089	0.0095	0.0912	0.0103	0.0411	0.0164	0.0164	0.0241	0.0029	0.0393	0.0366	0.1387	0.0052	0.0458	0.1123	0.0184	0.0146	0.0059	0.0032	0.0162	0.0136	0.1362	0.0333	0.1053	0.0449	0.0035
9	rs117256261	81332144	1.07	0.0382760853635132	1.1	0.116987187387052	0.056372262979079	0.372393188269182	0.0089	0.0095	0.0912	0.0103	0.0411	0.0165	0.0164	0.0241	0.0029	0.0393	0.0366	0.1387	0.0052	0.0458	0.1124	0.0184	0.0146	0.006	0.0033	0.0162	0.0136	0.1362	0.0333	0.1053	0.0449	0.0035
9	rs1757945	81339569	1.07	0.0382760853635132	1.1	0.116987187387052	0.0441108250042971	0.366203013095	0.009	0.0095	0.0912	0.0103	0.0411	0.0165	0.0164	0.0241	0.0029	0.0393	0.0367	0.1386	0.0052	0.0459	0.1124	0.0184	0.0146	0.0061	0.0033	0.0162	0.0136	0.1362	0.0333	0.1053	0.0449	0.0035
9	rs1619442	81348300	1.07	0.0382760853635132	1.1	0.116987187387052	0.0397454724141295	0.359791480993366	0.009	0.0095	0.091	0.0104	0.0412	0.0166	0.0164	0.024	0.003	0.0394	0.0365	0.1384	0.0053	0.0459	0.1124	0.0184	0.0147	0.0061	0.0033	0.0162	0.0136	0.1361	0.0334	0.1051	0.0449	0.0035
9	rs72738281	81354038	1.07	0.0382760853635132	1.1	0.116987187387052	0.042034868994301	0.320803348217437	0.0091	0.0096	0.0909	0.0104	0.0411	0.0166	0.0164	0.0239	0.003	0.0394	0.0366	0.1382	0.0053	0.0459	0.1124	0.0184	0.0147	0.0061	0.0034	0.0162	0.0136	0.1362	0.0334	0.1052	0.045	0.0035
9	rs12554263	81355897	1.07	0.0382760853635132	1.1	0.116987187387052	0.0411516470109287	0.305866931429557	0.0091	0.0096	0.0909	0.0104	0.0412	0.0166	0.0164	0.0239	0.003	0.0394	0.0366	0.1382	0.0053	0.0459	0.1125	0.0184	0.0147	0.0061	0.0034	0.0162	0.0136	0.1362	0.0335	0.1052	0.045	0.0035
9	rs11137821	81359983	1.07	0.0382760853635132	1.1	0.116987187387052	0.0310900188601114	0.301094249939693	0.0091	0.0093	0.0908	0.0104	0.0412	0.0166	0.0165	0.0239	0.003	0.0394	0.0367	0.1381	0.0053	0.046	0.1125	0.0185	0.0147	0.0061	0.0034	0.0162	0.0136	0.136	0.0335	0.1051	0.0451	0.0037
9	rs11137823	81365967	1.07	0.0382760853635132	1.06	0.212122118160079	0.0347065232728946	0.332265036088405	0.0091	0.0093	0.0908	0.0104	0.0411	0.0167	0.0165	0.0238	0.003	0.0394	0.0366	0.1384	0.0053	0.046	0.1127	0.0185	0.0148	0.0061	0.0034	0.0162	0.0133	0.1359	0.0331	0.1051	0.0451	0.0036
9	rs12344695	81366176	1.07	0.0382760853635132	1.06	0.212122118160079	0.035401269421807	0.339888818630347	0.0091	0.0093	0.0908	0.0104	0.0411	0.0167	0.0165	0.0238	0.003	0.0394	0.0366	0.1385	0.0053	0.046	0.1127	0.0185	0.0148	0.0061	0.0034	0.0161	0.0133	0.136	0.0331	0.1051	0.0451	0.0036
9	rs4350055	81380185	1.06	0.0472756964826134	1.06	0.212122118160079	0.0252235219540523	0.146200197156492	0.0094	0.0096	0.089	0.0109	0.0408	0.0169	0.0163	0.025	0.0031	0.0395	0.0372	0.1362	0.0052	0.0474	0.1142	0.0192	0.0148	0.0054	0.0034	0.0166	0.014	0.1334	0.033	0.1034	0.0471	0.0033
9	rs73652097	81385044	1.04	0.0702833737600549	1.06	0.212122118160079	0.0551891456858593	0.116506062240943	0.0095	0.0099	0.0885	0.0112	0.0409	0.017	0.0158	0.0267	0.0031	0.0402	0.0371	0.1333	0.0051	0.0485	0.1154	0.0193	0.0141	0.0046	0.0035	0.0166	0.0152	0.1322	0.0333	0.1009	0.0497	0.0029
9	rs13302047	81386827	1.04	0.0702833737600549	1.06	0.212122118160079	0.0515886453127538	0.105597853567557	0.0095	0.0099	0.0885	0.0112	0.0409	0.017	0.0158	0.0268	0.0031	0.0402	0.0371	0.1332	0.005	0.0485	0.1153	0.0193	0.0141	0.0046	0.0035	0.0166	0.0153	0.1322	0.0334	0.1007	0.0499	0.003
9	rs11137830	81387331	1.04	0.0702833737600549	1.06	0.212122118160079	0.0501773240104593	0.104108688783079	0.0095	0.0099	0.0885	0.0112	0.0409	0.0169	0.0157	0.0268	0.0031	0.0402	0.0371	0.1332	0.005	0.0485	0.1154	0.0193	0.0141	0.0046	0.0035	0.0166	0.0154	0.1321	0.0334	0.1007	0.0499	0.003
9	rs11137831	81388657	1.04	0.0702833737600549	1.06	0.212122118160079	0.0509212122792706	0.102299748141799	0.0095	0.0099	0.0885	0.0112	0.0409	0.0169	0.0157	0.0269	0.0031	0.0402	0.0371	0.1332	0.005	0.0485	0.1154	0.0193	0.0141	0.0046	0.0035	0.0166	0.0154	0.1321	0.0333	0.1006	0.0499	0.003
9	rs10867272	81394990	1.04	0.0702833737600549	1.06	0.212122118160079	0.0504574822136892	0.100665969971369	0.0095	0.0099	0.0884	0.0112	0.0409	0.0169	0.0156	0.0271	0.0031	0.0402	0.0373	0.133	0.005	0.0485	0.1154	0.0193	0.0141	0.0046	0.0036	0.0166	0.0156	0.1322	0.0334	0.1003	0.05	0.003
9	rs7868215	81397058	1.04	0.0702833737600549	1.06	0.212122118160079	0.0501773240104593	0.0989615604761217	0.0095	0.0099	0.0884	0.0112	0.0409	0.0169	0.0156	0.0271	0.0031	0.0402	0.0373	0.133	0.005	0.0485	0.1154	0.0193	0.0141	0.0046	0.0036	0.0166	0.0156	0.1322	0.0334	0.1003	0.0499	0.003
9	rs13299822	81398486	1.04	0.0702833737600549	1.06	0.212122118160079	0.0502431490613715	0.102956120694023	0.0095	0.0099	0.0884	0.0112	0.0409	0.0169	0.0156	0.0271	0.0031	0.0402	0.0373	0.133	0.005	0.0485	0.1154	0.0193	0.0141	0.0046	0.0036	0.0166	0.0156	0.1322	0.0334	0.1003	0.0499	0.003
9	rs117278125	81410498	1.04	0.0702833737600549	1.06	0.212122118160079	0.0483096395223374	0.115559999216445	0.0094	0.0099	0.0884	0.0113	0.041	0.0169	0.0156	0.0271	0.0032	0.0403	0.0373	0.1327	0.0049	0.0484	0.1154	0.0193	0.0142	0.0045	0.0035	0.0167	0.0156	0.1318	0.0337	0.1004	0.0501	0.0029
9	rs72740162	81419611	1.04	0.0702833737600549	1.06	0.212122118160079	0.0466302804873109	0.105017761869895	0.0094	0.0099	0.0884	0.0114	0.0411	0.017	0.0155	0.0272	0.0033	0.0404	0.0373	0.1325	0.0049	0.0484	0.1154	0.0193	0.0142	0.0045	0.0035	0.0167	0.0157	0.1314	0.0339	0.1004	0.0502	0.0029
9	rs79466516	81422176	1.03	0.0846525390220556	1.06	0.212122118160079	0.0454508910363299	0.104521524556956	0.0093	0.0099	0.0882	0.0114	0.0412	0.017	0.0155	0.0273	0.0034	0.0404	0.0373	0.1325	0.0049	0.0484	0.1154	0.0192	0.0142	0.0045	0.0034	0.0167	0.0157	0.1309	0.0342	0.1004	0.0502	0.0029
9	rs6559413	81422258	1.03	0.0846525390220556	1.06	0.212122118160079	0.0486149191804967	0.0959863518267054	0.0093	0.0099	0.0882	0.0114	0.0411	0.017	0.0156	0.0273	0.0033	0.0404	0.0373	0.1325	0.0049	0.0484	0.1154	0.0193	0.0142	0.0044	0.0034	0.0167	0.0157	0.131	0.0342	0.1004	0.0502	0.0028
9	rs12682943	81426970	1.03	0.0846525390220556	1.06	0.212122118160079	0.036501106724108	0.0997717665171424	0.0093	0.0099	0.088	0.0116	0.0413	0.0171	0.0156	0.0278	0.0034	0.0403	0.0375	0.1322	0.0047	0.0483	0.1156	0.0192	0.0141	0.0046	0.0034	0.0166	0.0158	0.1296	0.035	0.1005	0.0502	0.0029
9	rs7041250	81427038	1.03	0.0846525390220556	1.06	0.212122118160079	0.0371133299694173	0.105763820788378	0.0093	0.0099	0.0879	0.0116	0.0413	0.0171	0.0156	0.0278	0.0034	0.0403	0.0375	0.1322	0.0047	0.0483	0.1156	0.0192	0.0141	0.0046	0.0033	0.0166	0.0158	0.1297	0.035	0.1005	0.0502	0.0029
9	rs7026764	81427178	1.03	0.0846525390220556	1.05	0.24269399207398	0.0387162446370724	0.112824518922755	0.0093	0.0099	0.0879	0.0116	0.0413	0.0171	0.0156	0.0279	0.0034	0.0402	0.0375	0.1321	0.0047	0.0483	0.1156	0.0192	0.0141	0.0046	0.0033	0.0166	0.0159	0.1297	0.0349	0.1005	0.0502	0.0029
9	rs7041657	81427313	1.03	0.0846525390220556	1.05	0.24269399207398	0.0361450385124337	0.0992043511322446	0.0094	0.0099	0.0877	0.0117	0.0413	0.017	0.0156	0.0282	0.0035	0.0401	0.0374	0.1319	0.0047	0.0484	0.1156	0.0193	0.0142	0.0046	0.0033	0.0167	0.016	0.1295	0.0349	0.1005	0.0502	0.0029
9	rs7044914	81427764	1.03	0.0846525390220556	1.05	0.24269399207398	0.0202196262375056	0.112399357610283	0.0095	0.0099	0.0867	0.0119	0.0414	0.0173	0.0159	0.029	0.0038	0.0394	0.0375	0.1317	0.0046	0.0484	0.1152	0.0189	0.0145	0.0049	0.0032	0.0167	0.0165	0.1284	0.0347	0.1008	0.0505	0.0032
9	rs59970170	81428645	1.02	0.101174939294895	1.05	0.24269399207398	0.105145874457183	0.18922542205828	0.0098	0.0098	0.0842	0.0123	0.041	0.0172	0.0155	0.0305	0.005	0.0379	0.0372	0.1318	0.0047	0.0481	0.1163	0.0179	0.0147	0.0056	0.0032	0.0159	0.0173	0.129	0.0327	0.1021	0.0513	0.0036
9	rs59374918	81428710	1.02	0.101174939294895	1.04	0.276253925711104	0.314431806741307	0.220606109694163	0.0098	0.0099	0.0836	0.0123	0.0409	0.017	0.0154	0.0308	0.0054	0.0379	0.0372	0.1317	0.0047	0.048	0.1166	0.0178	0.0145	0.0057	0.003	0.0157	0.0173	0.1294	0.0326	0.1023	0.0512	0.0036
9	rs10123413	81429929	1.01	0.120031835070186	1.04	0.276253925711104	0.330927469273902	0.210747678826595	0.0097	0.0097	0.0835	0.0126	0.041	0.0173	0.0152	0.0314	0.0054	0.0374	0.0368	0.1318	0.0045	0.0474	0.1175	0.0178	0.0147	0.0062	0.0027	0.0158	0.0174	0.1293	0.0319	0.1026	0.0514	0.0038
9	rs76150096	81429978	1.01	0.120031835070186	1.04	0.276253925711104	0.323434557138348	0.215658341327121	0.0097	0.0097	0.0835	0.0126	0.041	0.0172	0.0152	0.0314	0.0054	0.0373	0.0368	0.1318	0.0045	0.0474	0.1175	0.0178	0.0147	0.0062	0.0028	0.0158	0.0174	0.1292	0.0319	0.1027	0.0514	0.0038
9	rs73457910	81430540	1.01	0.120031835070186	1.04	0.276253925711104	0.314831314942137	0.201772997176456	0.0097	0.0097	0.0832	0.0126	0.041	0.0172	0.0153	0.0314	0.0054	0.0374	0.0368	0.1318	0.0045	0.0473	0.1175	0.0178	0.0148	0.0062	0.0028	0.0158	0.0174	0.1292	0.0319	0.1027	0.0514	0.0038
9	rs12685241	81434734	1.01	0.120031835070186	1.04	0.276253925711104	0.299156875436743	0.202822067705051	0.0097	0.0096	0.0825	0.0126	0.041	0.0169	0.0151	0.0314	0.0054	0.0373	0.0367	0.132	0.0045	0.0471	0.1179	0.018	0.0151	0.0061	0.0027	0.0157	0.0175	0.1294	0.0315	0.1032	0.0516	0.0038
9	rs7867205	81436959	1.01	0.120031835070186	1.04	0.276253925711104	0.281406565403496	0.186565060719387	0.0097	0.0096	0.0824	0.0127	0.041	0.0169	0.0151	0.0315	0.0053	0.0371	0.0367	0.1321	0.0044	0.0469	0.1181	0.0179	0.0152	0.0062	0.0027	0.0157	0.0176	0.1297	0.0314	0.1034	0.0516	0.0039
9	rs78547300	81451389	1.01	0.120031835070186	1.04	0.276253925711104	0.255984230086723	0.183714477515558	0.0098	0.0095	0.0822	0.0127	0.041	0.0168	0.015	0.0316	0.0053	0.0371	0.0366	0.1322	0.0044	0.0467	0.118	0.0181	0.0152	0.0062	0.0026	0.0159	0.0176	0.1296	0.0314	0.1037	0.0515	0.0039
9	rs80081013	81465004	1.01	0.120031835070186	1.04	0.276253925711104	0.248093129929291	0.18840548232245	0.0099	0.0095	0.0821	0.0127	0.041	0.0168	0.015	0.0316	0.0052	0.037	0.0366	0.1323	0.0044	0.0466	0.118	0.0181	0.0152	0.0062	0.0026	0.016	0.0175	0.1296	0.0314	0.104	0.0515	0.0039
9	rs4877953	81469029	1.01	0.120031835070186	1.04	0.276253925711104	0.244983292422617	0.187995967475814	0.0099	0.0095	0.0821	0.0127	0.0411	0.0168	0.015	0.0317	0.0052	0.037	0.0366	0.1323	0.0044	0.0465	0.118	0.0181	0.0152	0.0062	0.0026	0.0161	0.0175	0.1296	0.0314	0.1041	0.0514	0.0039
9	rs78384910	81473494	1.01	0.120031835070186	1.04	0.276253925711104	0.241764987576265	0.188712817630702	0.0099	0.0095	0.0821	0.0127	0.0411	0.0168	0.0151	0.0317	0.0052	0.0369	0.0366	0.1323	0.0044	0.0465	0.1181	0.0181	0.0152	0.0062	0.0026	0.0161	0.0175	0.1295	0.0313	0.1041	0.0514	0.0039
9	rs9657712	81473823	1.01	0.120031835070186	1.04	0.276253925711104	0.244547017983422	0.194480879875135	0.0099	0.0095	0.0821	0.0126	0.041	0.0167	0.015	0.0317	0.0052	0.0369	0.0366	0.1324	0.0044	0.0465	0.1182	0.0181	0.0151	0.0062	0.0026	0.0161	0.0175	0.1296	0.0313	0.1041	0.0515	0.0039
9	rs11137880	81477269	1.01	0.120031835070186	1.04	0.276253925711104	0.249281395764224	0.190457601211917	0.0099	0.0095	0.0819	0.0126	0.0411	0.0167	0.0149	0.0317	0.0052	0.0369	0.0366	0.1325	0.0044	0.0465	0.1184	0.0181	0.0151	0.0062	0.0025	0.0162	0.0174	0.1296	0.0312	0.1044	0.0516	0.0039
9	rs72740178	81483765	1.01	0.120031835070186	1.04	0.276253925711104	0.262240273534203	0.190663228592348	0.0099	0.0095	0.082	0.0126	0.0411	0.0166	0.0149	0.0317	0.0052	0.0368	0.0366	0.1326	0.0044	0.0464	0.1184	0.0181	0.0151	0.0062	0.0025	0.0163	0.0173	0.1295	0.0311	0.1045	0.0516	0.0039
9	rs7029483	81483995	1.01	0.120031835070186	1.04	0.276253925711104	0.268808003584274	0.191692494967594	0.0099	0.0095	0.0818	0.0127	0.0411	0.0166	0.0149	0.0317	0.0052	0.0367	0.0366	0.1327	0.0044	0.0464	0.1187	0.018	0.0151	0.0062	0.0025	0.0162	0.0173	0.1293	0.0311	0.1045	0.0516	0.004
9	rs7018498	81484521	1.01	0.120031835070186	1.04	0.276253925711104	0.273281710924485	0.193549903792206	0.0099	0.0095	0.0818	0.0127	0.0411	0.0166	0.0149	0.0317	0.0053	0.0367	0.0365	0.1327	0.0044	0.0464	0.1187	0.0181	0.0151	0.0062	0.0025	0.0162	0.0173	0.1293	0.0311	0.1045	0.0516	0.004
9	rs76767633	81496978	1.01	0.120031835070186	1.04	0.276253925711104	0.311046769592939	0.203452383151327	0.0099	0.0094	0.0818	0.0127	0.0415	0.0165	0.0147	0.0317	0.0052	0.0368	0.0371	0.1325	0.0044	0.0464	0.1186	0.0178	0.015	0.0062	0.0023	0.0162	0.0172	0.1292	0.0312	0.1046	0.0515	0.004
9	rs75399144	81497917	1.01	0.120031835070186	1.04	0.276253925711104	0.319193191547623	0.22157844819789	0.0099	0.0094	0.0818	0.0127	0.0415	0.0164	0.0147	0.0317	0.0052	0.0368	0.0371	0.1324	0.0044	0.0464	0.1187	0.0178	0.015	0.0062	0.0023	0.0162	0.0172	0.1291	0.0312	0.1046	0.0515	0.004
9	rs7849764	81499714	1.01	0.120031835070186	1.04	0.276253925711104	0.324550238439767	0.220066526812829	0.0099	0.0094	0.0818	0.0127	0.0415	0.0164	0.0146	0.0318	0.0052	0.0367	0.0371	0.1323	0.0045	0.0465	0.1187	0.0178	0.015	0.0062	0.0023	0.0162	0.0171	0.1291	0.0312	0.1047	0.0516	0.0041
9	rs111879914	81508462	1.02	0.101174939294895	1.04	0.276253925711104	0.276488307671969	0.223961150903986	0.0099	0.0092	0.0818	0.0127	0.0415	0.0162	0.0146	0.0321	0.0051	0.0365	0.037	0.1324	0.0045	0.0463	0.119	0.0177	0.0151	0.0063	0.0023	0.016	0.017	0.1285	0.0312	0.1057	0.0514	0.0042
9	rs76514939	81509603	1.02	0.101174939294895	1.04	0.276253925711104	0.16273214707294	0.229297815507276	0.0099	0.0088	0.0817	0.0125	0.0415	0.016	0.0145	0.033	0.0049	0.036	0.0369	0.1326	0.0047	0.0458	0.1196	0.0175	0.0153	0.0066	0.0022	0.0157	0.0166	0.1268	0.0314	0.1084	0.0508	0.0045
9	rs116994213	81509767	1.02	0.101174939294895	1.04	0.276253925711104	0.153013214621794	0.235556771106777	0.0099	0.0088	0.0817	0.0124	0.0415	0.0159	0.0145	0.0331	0.0048	0.036	0.0369	0.1325	0.0048	0.0457	0.1197	0.0175	0.0153	0.0066	0.0023	0.0157	0.0166	0.1266	0.0314	0.1087	0.0508	0.0045
9	rs11137946	81511386	1.02	0.101174939294895	1.04	0.276253925711104	0.0911568306456518	0.288439191833232	0.0102	0.0084	0.0816	0.0121	0.0419	0.0155	0.0144	0.0336	0.0044	0.0355	0.0375	0.1318	0.0051	0.0451	0.1201	0.0173	0.0155	0.0069	0.0024	0.0154	0.0163	0.1253	0.0319	0.1108	0.0505	0.0049
9	rs78647277	81512228	1.02	0.101174939294895	1.04	0.276253925711104	0.0955974353937856	0.314272812070233	0.0103	0.0082	0.0815	0.0119	0.0423	0.0152	0.0144	0.0338	0.0043	0.0353	0.0377	0.1314	0.0053	0.0449	0.1202	0.0172	0.0156	0.0071	0.0025	0.0153	0.0161	0.1246	0.0321	0.1117	0.0503	0.0051
9	rs12351475	81513907	1.02	0.101174939294895	1.04	0.276253925711104	0.100507212981989	0.328960794301341	0.0103	0.0081	0.0814	0.0118	0.0426	0.0151	0.0143	0.034	0.0041	0.0353	0.0379	0.1312	0.0054	0.0447	0.1203	0.0171	0.0157	0.0072	0.0025	0.0152	0.0161	0.1242	0.0323	0.1123	0.0501	0.0052
9	rs3860950	81538492	1.02	0.101174939294895	1.04	0.276253925711104	0.0990155281118777	0.331162550778797	0.0103	0.008	0.0816	0.0117	0.0429	0.0149	0.0143	0.0341	0.004	0.0352	0.0381	0.1308	0.0054	0.0444	0.1207	0.017	0.0158	0.0072	0.0025	0.0152	0.016	0.1237	0.0325	0.1127	0.0501	0.0052
9	rs7030136	81542405	1.02	0.101174939294895	1.04	0.276253925711104	0.0898024211060979	0.331040118445751	0.0103	0.008	0.0816	0.0117	0.0429	0.0149	0.0143	0.0341	0.004	0.0352	0.0382	0.1308	0.0054	0.0444	0.1206	0.017	0.0158	0.0071	0.0025	0.0153	0.016	0.1236	0.0325	0.1128	0.0501	0.0052
9	rs1371013	81543866	1.02	0.101174939294895	1.04	0.276253925711104	0.0903329803079471	0.330795293442729	0.0103	0.008	0.0816	0.0117	0.043	0.0149	0.0143	0.0341	0.004	0.0352	0.0382	0.1308	0.0054	0.0444	0.1206	0.017	0.0158	0.0071	0.0025	0.0153	0.016	0.1236	0.0325	0.1129	0.0501	0.0052
9	rs77826262	81548252	1.02	0.101174939294895	1.04	0.276253925711104	0.0918876897782508	0.332755372513096	0.0103	0.008	0.0816	0.0117	0.043	0.0149	0.0143	0.0342	0.004	0.0352	0.0382	0.1309	0.0054	0.0444	0.1206	0.017	0.0158	0.0071	0.0025	0.0153	0.016	0.1236	0.0325	0.113	0.0501	0.0052
9	rs56008803	81551548	1.02	0.101174939294895	1.04	0.276253925711104	0.0922789902828764	0.333491272199191	0.0103	0.008	0.0816	0.0117	0.043	0.0148	0.0143	0.0342	0.004	0.0352	0.0382	0.1309	0.0054	0.0444	0.1206	0.017	0.0158	0.0071	0.0025	0.0153	0.016	0.1236	0.0325	0.113	0.0501	0.0052
9	rs116925459	81551593	1.02	0.101174939294895	1.04	0.276253925711104	0.0922545032301783	0.333491272199191	0.0103	0.008	0.0816	0.0117	0.043	0.0148	0.0143	0.0342	0.004	0.0352	0.0382	0.1309	0.0054	0.0444	0.1206	0.017	0.0158	0.0071	0.0025	0.0153	0.016	0.1236	0.0325	0.113	0.0501	0.0052
9	rs78333139	81553624	1.02	0.101174939294895	1.04	0.276253925711104	0.106479890880361	0.369231276629505	0.0103	0.008	0.0816	0.0114	0.0431	0.0147	0.0143	0.0344	0.004	0.035	0.0381	0.1312	0.0054	0.0441	0.1203	0.0169	0.0157	0.0072	0.0026	0.0156	0.0159	0.1238	0.0326	0.1133	0.0499	0.0053
9	rs11137969	81568457	1.02	0.101174939294895	1.04	0.276253925711104	0.126944986573997	0.384477122820901	0.0102	0.0079	0.0818	0.0113	0.0432	0.0146	0.0142	0.0346	0.0039	0.0347	0.038	0.1314	0.0055	0.0438	0.1199	0.0169	0.0157	0.0072	0.0027	0.0154	0.0158	0.1237	0.0326	0.1141	0.0498	0.0054
9	rs72742277	81574189	1.02	0.101174939294895	1.04	0.276253925711104	0.131194115949192	0.386139075771314	0.0102	0.008	0.0819	0.0112	0.0433	0.0145	0.0142	0.0345	0.0039	0.0346	0.0381	0.1314	0.0055	0.0437	0.1199	0.0168	0.0158	0.0072	0.0027	0.0153	0.0159	0.1236	0.0326	0.1145	0.0498	0.0054
9	rs117599516	81576069	1.02	0.101174939294895	1.04	0.276253925711104	0.125636338435919	0.387674954771589	0.0102	0.008	0.082	0.0112	0.0433	0.0145	0.0142	0.0345	0.0038	0.0346	0.0381	0.1315	0.0055	0.0436	0.1198	0.0167	0.0158	0.0072	0.0027	0.0153	0.0159	0.1235	0.0326	0.1147	0.0498	0.0054
9	rs6559438	81576121	1.02	0.101174939294895	1.04	0.276253925711104	0.124512763716078	0.387034799202471	0.0102	0.008	0.082	0.0112	0.0434	0.0145	0.0142	0.0345	0.0038	0.0346	0.0381	0.1315	0.0055	0.0436	0.1198	0.0167	0.0158	0.0072	0.0027	0.0153	0.0159	0.1235	0.0326	0.1148	0.0498	0.0054
9	rs80174959	81576409	1.02	0.101174939294895	1.03	0.312927433563081	0.131315894220381	0.392035786290617	0.0102	0.008	0.082	0.0112	0.0433	0.0144	0.0142	0.0345	0.0038	0.0345	0.0381	0.1314	0.0055	0.0436	0.1198	0.0167	0.0158	0.0072	0.0027	0.0153	0.0159	0.1235	0.0326	0.1148	0.0497	0.0054
9	rs11999836	81580861	1.02	0.101174939294895	1.03	0.312927433563081	0.21755761860852	0.395894769485772	0.0101	0.0079	0.0831	0.0109	0.0437	0.0137	0.0139	0.0357	0.0033	0.0339	0.0388	0.1311	0.0052	0.043	0.1196	0.0157	0.0159	0.0069	0.0026	0.0151	0.0158	0.1246	0.0325	0.1165	0.0495	0.0054
9	rs10867316	81581521	1.01	0.120031835070186	1.03	0.312927433563081	0.242762763125888	0.402608285225537	0.0101	0.0079	0.0833	0.0109	0.0438	0.0136	0.0138	0.0358	0.0033	0.0339	0.0388	0.131	0.0051	0.0429	0.1195	0.0155	0.0159	0.0069	0.0026	0.0151	0.0158	0.1247	0.0325	0.1167	0.0497	0.0053
9	rs1930367	81584845	1.01	0.120031835070186	1.03	0.312927433563081	0.276441691303551	0.412215255089743	0.01	0.0079	0.0836	0.011	0.0442	0.0133	0.0137	0.0362	0.0032	0.0337	0.0389	0.1305	0.0049	0.0429	0.1191	0.015	0.016	0.0068	0.0026	0.0151	0.016	0.1249	0.0324	0.1172	0.05	0.0053
9	rs4878034	81587907	1.01	0.120031835070186	1.03	0.312927433563081	0.335507514908354	0.41586638861784	0.01	0.0078	0.0839	0.0111	0.0444	0.0127	0.0141	0.0364	0.0031	0.0337	0.039	0.1301	0.0048	0.0428	0.1192	0.0148	0.0161	0.0068	0.0025	0.0152	0.0161	0.1247	0.0324	0.1176	0.0501	0.0053
9	rs10867325	81591540	1	0.141401729381863	1.03	0.312927433563081	0.348284453325609	0.405457934010764	0.01	0.0078	0.0839	0.0111	0.0443	0.0126	0.0142	0.0365	0.003	0.0336	0.039	0.1303	0.0048	0.0428	0.1194	0.0147	0.0161	0.0067	0.0025	0.0154	0.016	0.1247	0.0323	0.1179	0.05	0.0052
9	rs7871605	81593303	1	0.141401729381863	1.03	0.312927433563081	0.3653441028827	0.374420789969283	0.0098	0.0077	0.0841	0.011	0.0446	0.0123	0.0144	0.0368	0.0027	0.0334	0.0393	0.1301	0.0046	0.0427	0.1198	0.0143	0.0162	0.0062	0.0025	0.0156	0.016	0.1242	0.0315	0.1203	0.0496	0.005
9	rs79014528	81598703	1	0.141401729381863	1.03	0.312927433563081	0.355164346520197	0.356910563877676	0.0097	0.0076	0.0844	0.0109	0.0449	0.0123	0.0145	0.037	0.0026	0.0333	0.0393	0.1303	0.0048	0.0426	0.1196	0.0142	0.0162	0.006	0.0024	0.0156	0.016	0.124	0.0314	0.1209	0.0494	0.0048
9	rs35665717	81598741	1	0.141401729381863	1.03	0.312927433563081	0.355004798200925	0.356535279177838	0.0097	0.0076	0.0844	0.0109	0.0449	0.0123	0.0145	0.037	0.0026	0.0333	0.0393	0.1303	0.0048	0.0426	0.1196	0.0142	0.0162	0.006	0.0024	0.0156	0.016	0.124	0.0314	0.1209	0.0494	0.0048
9	rs78975084	81601411	1	0.141401729381863	1.03	0.312927433563081	0.35182158169188	0.349550745462972	0.0097	0.0076	0.0844	0.0109	0.0448	0.0123	0.0145	0.037	0.0026	0.0333	0.0394	0.1303	0.0048	0.0426	0.1196	0.0141	0.0162	0.006	0.0024	0.0156	0.016	0.124	0.0314	0.121	0.0494	0.0048
9	rs76610496	81619159	1	0.141401729381863	1.03	0.312927433563081	0.357135141047561	0.347935013104007	0.0097	0.0076	0.0845	0.0109	0.0449	0.0122	0.0144	0.0371	0.0025	0.0332	0.0395	0.1305	0.0048	0.0425	0.1196	0.0142	0.0163	0.0059	0.0024	0.0156	0.016	0.1239	0.0314	0.1212	0.0493	0.0048
9	rs77157726	81625167	1	0.141401729381863	1.03	0.312927433563081	0.361039900687372	0.345825384522591	0.0097	0.0075	0.0848	0.0108	0.045	0.0121	0.0142	0.0373	0.0025	0.0331	0.0399	0.1309	0.0047	0.0423	0.1197	0.014	0.0164	0.0056	0.0023	0.0156	0.016	0.1237	0.0314	0.1216	0.0491	0.0046
9	rs10125520	81625681	1	0.141401729381863	1.03	0.312927433563081	0.357241830218246	0.348929055423898	0.0098	0.0075	0.0849	0.0107	0.045	0.0121	0.0142	0.0374	0.0024	0.0331	0.04	0.1309	0.0047	0.0423	0.1198	0.014	0.0164	0.0055	0.0023	0.0156	0.016	0.1236	0.0314	0.1217	0.049	0.0046
9	rs11137996	81626352	1	0.141401729381863	1.03	0.312927433563081	0.322877470654095	0.32627560388876	0.0097	0.0073	0.0853	0.0106	0.0456	0.0119	0.0141	0.0373	0.0024	0.0329	0.0407	0.1318	0.0045	0.0424	0.1196	0.014	0.0165	0.0052	0.0022	0.0156	0.0162	0.1233	0.0311	0.1215	0.0487	0.0044
9	rs17727049	81626544	1	0.141401729381863	1.03	0.312927433563081	0.314981199331852	0.33165241223901	0.0098	0.0073	0.0853	0.0106	0.0456	0.0118	0.0141	0.0373	0.0023	0.0329	0.0408	0.1326	0.0045	0.0424	0.1193	0.0141	0.0165	0.0051	0.0022	0.0157	0.0163	0.1232	0.0311	0.1214	0.0486	0.0043
9	rs12000971	81626578	1	0.141401729381863	1.03	0.312927433563081	0.320855942108864	0.33373667732889	0.0097	0.0073	0.0853	0.0106	0.0455	0.0118	0.0141	0.0373	0.0023	0.0329	0.0408	0.1328	0.0045	0.0424	0.1193	0.0141	0.0164	0.0051	0.0022	0.0157	0.0163	0.1232	0.0311	0.1214	0.0485	0.0043
9	rs1036598	81628944	1	0.141401729381863	1.03	0.312927433563081	0.315431077680907	0.440206414203479	0.0098	0.0072	0.0862	0.0104	0.046	0.0113	0.0133	0.0378	0.0023	0.033	0.0408	0.1362	0.0045	0.0423	0.1181	0.0137	0.0164	0.0049	0.0021	0.0163	0.0167	0.1233	0.0309	0.1208	0.0465	0.004
9	rs117995561	81629735	1	0.141401729381863	1.03	0.312927433563081	0.319243511337656	0.445384566207761	0.0099	0.0072	0.0862	0.0103	0.046	0.0113	0.0133	0.0378	0.0023	0.033	0.0408	0.1364	0.0046	0.0423	0.1181	0.0137	0.0164	0.0049	0.0021	0.0163	0.0167	0.1232	0.0309	0.1208	0.0465	0.004
9	rs61128894	81630579	1	0.141401729381863	1.03	0.312927433563081	0.322270313543351	0.449511970866798	0.0099	0.0072	0.0862	0.0103	0.046	0.0113	0.0132	0.0378	0.0022	0.033	0.0408	0.1365	0.0046	0.0423	0.118	0.0137	0.0164	0.005	0.0021	0.0164	0.0167	0.1232	0.0309	0.1208	0.0465	0.004
9	rs11137998	81633695	1	0.141401729381863	1.03	0.312927433563081	0.306891921175014	0.451245812791535	0.0098	0.0072	0.0864	0.0103	0.0462	0.0113	0.0132	0.0378	0.0022	0.0332	0.0408	0.1371	0.0046	0.0424	0.1179	0.0136	0.0164	0.0049	0.0022	0.0164	0.0167	0.123	0.0309	0.1207	0.0463	0.0039
9	rs1014331	81634304	1	0.141401729381863	1.03	0.312927433563081	0.301984168894269	0.449112104246552	0.0098	0.0072	0.0864	0.0103	0.0464	0.0113	0.0134	0.0378	0.0022	0.0333	0.0408	0.1371	0.0047	0.0422	0.1179	0.0136	0.0162	0.0049	0.0022	0.0164	0.0166	0.1229	0.0309	0.1206	0.0464	0.0039
9	rs7859992	81635735	1	0.141401729381863	1.03	0.312927433563081	0.283434157191517	0.452313668362595	0.0098	0.0072	0.0862	0.0103	0.0462	0.0115	0.0135	0.0378	0.0021	0.0334	0.0409	0.1374	0.0047	0.0423	0.1178	0.0136	0.0162	0.0048	0.0022	0.0164	0.0166	0.1229	0.0309	0.1205	0.0463	0.0038
9	rs11138003	81636767	1	0.141401729381863	1.03	0.312927433563081	0.273791556484616	0.439013747608249	0.0098	0.0072	0.0862	0.0102	0.0462	0.0115	0.0134	0.0377	0.0021	0.0335	0.041	0.1374	0.0048	0.0423	0.1179	0.0134	0.0161	0.0048	0.0022	0.0164	0.0166	0.123	0.0309	0.1206	0.0465	0.0037
9	rs11788716	81639046	1	0.141401729381863	1.03	0.312927433563081	0.225024608825048	0.417695230975355	0.0097	0.0072	0.0861	0.0102	0.0461	0.0117	0.0134	0.0376	0.0021	0.0335	0.0412	0.1377	0.0047	0.0424	0.1178	0.0133	0.016	0.0047	0.0021	0.0163	0.0165	0.123	0.0309	0.1204	0.0467	0.0037
9	rs75999899	81645946	1.01	0.120031835070186	1.03	0.312927433563081	0.164920391039801	0.413518225962656	0.0096	0.0072	0.0861	0.0101	0.0468	0.012	0.0132	0.0375	0.0022	0.0337	0.0418	0.1382	0.0047	0.0426	0.117	0.0132	0.0158	0.0045	0.0021	0.0161	0.0166	0.1228	0.0309	0.12	0.0469	0.0035
9	rs117009427	81646233	1.01	0.120031835070186	1.03	0.312927433563081	0.158815947372509	0.412996903317771	0.0096	0.0072	0.0861	0.0101	0.0468	0.012	0.0132	0.0374	0.0022	0.0337	0.0418	0.1382	0.0047	0.0427	0.1169	0.0132	0.0158	0.0045	0.0021	0.0161	0.0166	0.1228	0.0309	0.12	0.0469	0.0035
9	rs117592346	81650610	1.01	0.120031835070186	1.03	0.312927433563081	0.136274159170973	0.409092702419253	0.0096	0.0071	0.0861	0.0101	0.0472	0.0122	0.0131	0.0373	0.0022	0.0339	0.0421	0.1384	0.0047	0.0428	0.1164	0.0131	0.0158	0.0045	0.0021	0.0161	0.0166	0.1227	0.031	0.1197	0.047	0.0034
9	rs10122426	81651946	1.01	0.120031835070186	1.03	0.312927433563081	0.108256798898017	0.383200057415867	0.0096	0.0071	0.0861	0.0101	0.0474	0.0124	0.0131	0.0369	0.0022	0.0332	0.042	0.1385	0.0047	0.0427	0.1165	0.013	0.0158	0.0044	0.0021	0.016	0.0165	0.1227	0.031	0.1195	0.0483	0.0034
9	rs10780286	81665542	1.01	0.120031835070186	1.03	0.312927433563081	0.0966023515963167	0.388571666140115	0.0095	0.0071	0.0861	0.0101	0.0474	0.0124	0.0131	0.0369	0.0022	0.0336	0.0423	0.1388	0.0047	0.0429	0.116	0.013	0.0158	0.0043	0.0021	0.0161	0.0164	0.1226	0.031	0.1194	0.0483	0.0033
9	rs10867336	81666982	1.01	0.120031835070186	1.03	0.312927433563081	0.0993230080580224	0.393706729342661	0.0095	0.0071	0.0861	0.0101	0.0474	0.0124	0.0131	0.0369	0.0022	0.0336	0.0423	0.1388	0.0047	0.0429	0.1159	0.013	0.0158	0.0043	0.0021	0.0161	0.0165	0.1226	0.031	0.1194	0.0484	0.0033
9	rs7866795	81670700	1.01	0.120031835070186	1.03	0.312927433563081	0.102273871883016	0.389725425379494	0.0095	0.0071	0.0859	0.0101	0.0474	0.0124	0.013	0.0369	0.0022	0.0336	0.0424	0.1388	0.0048	0.0429	0.1159	0.013	0.0157	0.0042	0.0022	0.0161	0.0163	0.1227	0.031	0.1194	0.0483	0.0033
9	rs11138043	81670783	1.01	0.120031835070186	1.03	0.312927433563081	0.102797136915405	0.389981945165096	0.0095	0.0071	0.0859	0.0101	0.0474	0.0124	0.013	0.0369	0.0022	0.0336	0.0424	0.1388	0.0048	0.0429	0.116	0.013	0.0157	0.0042	0.0022	0.0161	0.0163	0.1226	0.031	0.1194	0.0483	0.0033
9	rs7864339	81673970	1.01	0.120031835070186	1.03	0.312927433563081	0.0954472673243955	0.385755371084237	0.0095	0.0071	0.086	0.0101	0.0474	0.0124	0.013	0.0368	0.0022	0.0336	0.0424	0.1389	0.0048	0.0429	0.116	0.013	0.0157	0.0042	0.0022	0.0161	0.0162	0.1227	0.0311	0.1194	0.0483	0.0033
9	rs10512081	81693322	1.01	0.120031835070186	1.03	0.312927433563081	0.0702436830162882	0.383327710641924	0.0095	0.0067	0.0862	0.0101	0.0476	0.0124	0.0129	0.0368	0.0024	0.0341	0.0432	0.139	0.0044	0.043	0.1155	0.0133	0.0154	0.0041	0.002	0.0158	0.016	0.1227	0.0318	0.1186	0.0481	0.0033
9	rs75634777	81694169	1.01	0.120031835070186	1.03	0.312927433563081	0.0695674299788033	0.383966154547333	0.0095	0.0067	0.0862	0.0101	0.0476	0.0124	0.0129	0.0368	0.0024	0.0341	0.0432	0.139	0.0044	0.043	0.1155	0.0134	0.0154	0.0041	0.002	0.0158	0.016	0.1226	0.0318	0.1185	0.0481	0.0033
9	rs17791165	81694374	1.01	0.120031835070186	1.03	0.312927433563081	0.0690986210433048	0.385755371084237	0.0095	0.0067	0.0862	0.0101	0.0476	0.0124	0.0129	0.0368	0.0024	0.0341	0.0432	0.139	0.0044	0.043	0.1155	0.0134	0.0154	0.0041	0.002	0.0158	0.016	0.1226	0.0318	0.1185	0.0482	0.0033
9	rs12339614	81694589	1.01	0.120031835070186	1.03	0.312927433563081	0.0659140813009954	0.386650847060502	0.0095	0.0067	0.0862	0.0101	0.0476	0.0124	0.0129	0.0368	0.0025	0.0342	0.0432	0.139	0.0045	0.043	0.1154	0.0133	0.0154	0.0042	0.0021	0.0158	0.016	0.1226	0.0318	0.1185	0.0481	0.0033
9	rs115845793	81695862	1.01	0.120031835070186	1.03	0.312927433563081	0.0641355463880078	0.388956147064586	0.0095	0.0067	0.086	0.0101	0.0476	0.0124	0.013	0.0368	0.0025	0.0342	0.0432	0.1391	0.0045	0.043	0.1153	0.0134	0.0154	0.0042	0.0021	0.0159	0.016	0.1227	0.0319	0.1181	0.0482	0.0033
9	rs11138049	81696557	1.01	0.120031835070186	1.03	0.312927433563081	0.0629420518452148	0.392292726431946	0.0095	0.0067	0.0859	0.0101	0.0477	0.0124	0.013	0.0369	0.0025	0.0343	0.0432	0.1391	0.0045	0.043	0.1152	0.0134	0.0154	0.0042	0.0021	0.0159	0.016	0.1227	0.032	0.1179	0.0483	0.0033
