## Supplementary Tab. 6 for "Sparse haplotype-based fine-scale local ancestry inference at scale reveals recent selection on immune responses": 304206_file07 (part 89 of 161)

Chromosome	rs_number	hg19_GRCh37_Position	LDAS_26pop	-log10(p_LDAS_26pop)	LDAS_5continent	-log10(p_LDAS_5continent)	-log10(p_AAS_26pop)	-log10(p_AAS_5continent)	prob_ACB	prob_ASW	prob_BEB	prob_CDX	prob_CEU	prob_CHB	prob_CHS	prob_CLM	prob_ESN	prob_FIN	prob_GBR	prob_GIH	prob_GWD	prob_IBS	prob_ITU	prob_JPT	prob_KHV	prob_LWK	prob_MSL	prob_MXL	prob_PEL	prob_PJL	prob_PUR	prob_STU	prob_TSI	prob_YRI
9	rs11138050	81699430	1.01	0.120031835070186	1.03	0.312927433563081	0.0684093826965316	0.405198647529321	0.0095	0.0067	0.0858	0.0101	0.0476	0.0125	0.013	0.0369	0.0025	0.0344	0.0434	0.139	0.0045	0.043	0.1149	0.0133	0.0153	0.0042	0.0022	0.0159	0.016	0.1224	0.0321	0.1179	0.0487	0.0033
9	rs72744193	81708955	1.02	0.101174939294895	1.03	0.312927433563081	0.108527618232476	0.489144996435761	0.0094	0.0066	0.0854	0.01	0.0467	0.0123	0.0129	0.0375	0.0027	0.0348	0.0447	0.1386	0.0045	0.0432	0.1129	0.0133	0.0151	0.0045	0.0026	0.016	0.0158	0.121	0.0326	0.1179	0.0505	0.0033
9	rs72744194	81710137	1.02	0.101174939294895	1.03	0.312927433563081	0.132445578323968	0.526425750854876	0.0094	0.0066	0.0853	0.01	0.0464	0.0123	0.0128	0.0376	0.0027	0.035	0.0451	0.1385	0.0046	0.0432	0.1123	0.0132	0.0151	0.0046	0.0027	0.0161	0.0158	0.1205	0.0328	0.1179	0.0509	0.0033
9	rs72744195	81710863	1.02	0.101174939294895	1.04	0.276253925711104	0.132292577032017	0.530873141200449	0.0094	0.0066	0.0853	0.01	0.0464	0.0123	0.0128	0.0377	0.0027	0.035	0.0451	0.1385	0.0046	0.0432	0.1123	0.0132	0.0151	0.0046	0.0027	0.0161	0.0158	0.1204	0.0328	0.1179	0.051	0.0033
9	rs1544313	81721086	1.02	0.101174939294895	1.03	0.312927433563081	0.177134483592917	0.567064772139373	0.0095	0.0066	0.0852	0.01	0.0458	0.0122	0.0128	0.0376	0.0028	0.0352	0.0453	0.1384	0.0046	0.0431	0.1121	0.0132	0.0151	0.0054	0.0029	0.0162	0.0157	0.1202	0.0327	0.1178	0.0511	0.0033
9	rs13284688	81727018	1.02	0.101174939294895	1.04	0.276253925711104	0.718860506022355	0.382434387198341	0.0094	0.0059	0.0881	0.0104	0.0457	0.0134	0.0138	0.0365	0.0037	0.0366	0.0465	0.1431	0.0041	0.041	0.1128	0.0132	0.0156	0.005	0.0044	0.0153	0.014	0.1151	0.0344	0.1145	0.0501	0.0028
9	rs7341873	81728112	1.02	0.101174939294895	1.04	0.276253925711104	0.732940487261028	0.392164250536285	0.0093	0.0059	0.0881	0.0105	0.0457	0.0134	0.0138	0.0366	0.0037	0.0366	0.0466	0.1431	0.0041	0.0409	0.1125	0.0132	0.0156	0.005	0.0044	0.0153	0.014	0.115	0.0344	0.1145	0.0501	0.0028
9	rs11138074	81729460	1.02	0.101174939294895	1.04	0.276253925711104	0.76138416806781	0.385116099283249	0.0094	0.006	0.0882	0.0105	0.0457	0.0134	0.0138	0.0366	0.0038	0.0366	0.0466	0.1432	0.0041	0.0409	0.1124	0.0132	0.0156	0.005	0.0044	0.0153	0.0139	0.1149	0.0342	0.1143	0.0501	0.0028
9	rs62566045	81731204	1.02	0.101174939294895	1.04	0.276253925711104	0.784556961457586	0.395765968581526	0.0094	0.0059	0.0883	0.0104	0.0457	0.0134	0.0138	0.0365	0.0038	0.0366	0.0466	0.1432	0.004	0.0408	0.1127	0.0128	0.0157	0.0051	0.0044	0.0153	0.0139	0.1151	0.0343	0.1145	0.0499	0.0028
9	rs76150612	81746161	1.03	0.0846525390220556	1.04	0.276253925711104	0.820866798096184	0.358913981861686	0.0092	0.0058	0.0886	0.0103	0.0456	0.0135	0.014	0.0365	0.0038	0.0367	0.0465	0.1437	0.0039	0.0406	0.1127	0.013	0.0159	0.0052	0.0044	0.0152	0.0139	0.1149	0.0341	0.1144	0.0497	0.0028
9	rs11138086	81747659	1.03	0.0846525390220556	1.04	0.276253925711104	0.909154923499499	0.294568795660129	0.009	0.0053	0.0889	0.0101	0.0456	0.0136	0.0144	0.0364	0.0037	0.0369	0.0465	0.1443	0.0037	0.0405	0.1128	0.0133	0.0163	0.0053	0.0042	0.0152	0.0137	0.1147	0.0341	0.1143	0.0494	0.0026
9	rs12686354	81755215	1.03	0.0846525390220556	1.04	0.276253925711104	0.968267361087164	0.277342949892001	0.0089	0.005	0.0891	0.01	0.0456	0.0138	0.0146	0.0363	0.0037	0.037	0.0465	0.1447	0.0035	0.0403	0.113	0.0135	0.0165	0.0054	0.0041	0.0153	0.0137	0.1145	0.0341	0.1142	0.0491	0.0025
9	rs6559458	81758387	1.03	0.0846525390220556	1.04	0.276253925711104	0.998869823945884	0.312586216985442	0.0089	0.0049	0.0893	0.01	0.0456	0.0138	0.0147	0.0363	0.0037	0.0371	0.0465	0.1448	0.0034	0.0403	0.113	0.0135	0.0165	0.0054	0.0041	0.0153	0.0137	0.1145	0.0341	0.1142	0.0491	0.0025
9	rs76810029	81760571	1.03	0.0846525390220556	1.04	0.276253925711104	1.00729131835237	0.338162932219285	0.0089	0.0049	0.0893	0.01	0.0456	0.0137	0.0147	0.0363	0.0037	0.0371	0.0465	0.1449	0.0034	0.0403	0.113	0.0135	0.0166	0.0054	0.0041	0.0153	0.0137	0.1145	0.0341	0.1142	0.0491	0.0025
9	rs10441787	81765125	1.02	0.101174939294895	1.04	0.276253925711104	1.00892739318	0.329938822764809	0.0088	0.0049	0.0893	0.01	0.0457	0.0137	0.0148	0.0363	0.0037	0.0372	0.0465	0.1448	0.0034	0.0401	0.1129	0.0136	0.0169	0.0054	0.004	0.0154	0.0137	0.1145	0.0338	0.1141	0.0492	0.0025
9	rs10780294	81765846	1.02	0.101174939294895	1.04	0.276253925711104	1.00892739318	0.332755372513096	0.0088	0.0049	0.0893	0.01	0.0457	0.0137	0.0148	0.0363	0.0037	0.0372	0.0465	0.1448	0.0034	0.0401	0.1129	0.0136	0.0169	0.0054	0.004	0.0154	0.0137	0.1145	0.0337	0.1141	0.0492	0.0025
9	rs77144911	81768039	1.02	0.101174939294895	1.04	0.276253925711104	1.00866899364485	0.291970733262023	0.0088	0.0049	0.0893	0.0101	0.0456	0.0137	0.0148	0.0362	0.0037	0.0372	0.0464	0.1448	0.0034	0.0401	0.1129	0.0137	0.017	0.0054	0.004	0.0154	0.0137	0.1145	0.0337	0.1142	0.0492	0.0024
9	rs77250496	81768362	1.02	0.101174939294895	1.04	0.276253925711104	1.00256141689955	0.285272005136179	0.0088	0.0049	0.0894	0.0101	0.0456	0.0138	0.0148	0.0362	0.0037	0.0372	0.0464	0.1448	0.0033	0.0401	0.1129	0.0137	0.017	0.0054	0.004	0.0154	0.0137	0.1145	0.0337	0.1142	0.0492	0.0024
9	rs77594914	81770023	1.02	0.101174939294895	1.04	0.276253925711104	0.967589871062054	0.26294879905751	0.0088	0.005	0.0894	0.0101	0.0456	0.0139	0.0148	0.0361	0.0036	0.0373	0.0464	0.145	0.0033	0.04	0.1129	0.0138	0.0171	0.0054	0.0039	0.0154	0.0137	0.1143	0.0337	0.1141	0.0492	0.0024
9	rs7021885	81770724	1.02	0.101174939294895	1.04	0.276253925711104	0.934466363933192	0.269367963346765	0.0087	0.005	0.0894	0.0101	0.0456	0.0139	0.0148	0.0359	0.0036	0.0374	0.0464	0.1452	0.0032	0.04	0.1129	0.0138	0.0171	0.0054	0.0039	0.0154	0.0137	0.1143	0.0337	0.1141	0.0492	0.0024
9	rs57974207	81773439	1.02	0.101174939294895	1.04	0.276253925711104	0.895419165524825	0.240314210332583	0.0087	0.0049	0.0903	0.0107	0.0455	0.0139	0.015	0.0352	0.0037	0.037	0.0459	0.1466	0.0028	0.0393	0.1117	0.0141	0.0171	0.0055	0.0034	0.0146	0.0137	0.1137	0.034	0.1152	0.0503	0.0025
9	rs62568191	81773811	1.03	0.0846525390220556	1.04	0.276253925711104	0.871613814865428	0.18912286330841	0.0087	0.005	0.0903	0.0107	0.0455	0.0139	0.015	0.0351	0.0036	0.037	0.0459	0.1467	0.0028	0.0393	0.1117	0.0141	0.0171	0.0055	0.0034	0.0146	0.0137	0.1136	0.034	0.1152	0.0504	0.0025
9	rs77595744	81778157	1.03	0.0846525390220556	1.04	0.276253925711104	0.488562234163183	0.160300473335357	0.0086	0.0054	0.0913	0.0114	0.0457	0.0145	0.0159	0.0342	0.0029	0.037	0.046	0.1479	0.0028	0.0396	0.1105	0.0145	0.0173	0.0055	0.0032	0.0146	0.0131	0.1125	0.0335	0.1148	0.0502	0.0024
9	rs12554475	81778487	1.03	0.0846525390220556	1.04	0.276253925711104	0.432011401816421	0.144610580140629	0.0086	0.0054	0.0912	0.0114	0.0457	0.0145	0.016	0.0342	0.0029	0.0371	0.046	0.1481	0.0029	0.0395	0.1103	0.0145	0.0172	0.0055	0.0032	0.0146	0.013	0.1125	0.0335	0.1146	0.0501	0.0026
9	rs73466775	81780127	1.03	0.0846525390220556	1.04	0.276253925711104	0.376109166564785	0.158753877071578	0.0086	0.0055	0.0913	0.0115	0.0459	0.0145	0.0161	0.0341	0.0028	0.0372	0.0461	0.1482	0.003	0.0394	0.1099	0.0145	0.0171	0.0055	0.0032	0.0146	0.0132	0.1125	0.0335	0.1143	0.0501	0.0027
9	rs118186870	81780791	1.03	0.0846525390220556	1.04	0.276253925711104	0.250649539237563	0.123033788456447	0.0086	0.0055	0.0914	0.0115	0.046	0.0146	0.0161	0.034	0.0028	0.0373	0.0461	0.1484	0.003	0.0394	0.1099	0.0145	0.0171	0.0052	0.0028	0.0146	0.0132	0.1125	0.0335	0.1143	0.0501	0.0027
9	rs58377864	81780968	1.03	0.0846525390220556	1.04	0.276253925711104	0.228453778543689	0.124178823883261	0.0086	0.0055	0.0914	0.0115	0.046	0.0146	0.0162	0.034	0.0027	0.0373	0.0461	0.1485	0.003	0.0394	0.1099	0.0145	0.0171	0.0051	0.0027	0.0146	0.0132	0.1126	0.0335	0.1143	0.0501	0.0027
9	rs17727342	81781169	1.03	0.0846525390220556	1.04	0.276253925711104	0.211516517090161	0.114103670437991	0.0086	0.0055	0.0915	0.0116	0.046	0.0146	0.0162	0.034	0.0027	0.0373	0.0462	0.1486	0.003	0.0395	0.1099	0.0146	0.017	0.005	0.0026	0.0146	0.0132	0.1126	0.0335	0.1143	0.0501	0.0026
9	rs34283284	81782713	1.03	0.0846525390220556	1.04	0.276253925711104	0.181748802941018	0.110620385079525	0.0086	0.0055	0.0916	0.0116	0.0461	0.0146	0.0162	0.034	0.0026	0.0374	0.0463	0.1487	0.003	0.0395	0.1099	0.0146	0.017	0.0049	0.0023	0.0147	0.0132	0.1127	0.0334	0.1142	0.05	0.0026
9	rs7856248	81790293	1.03	0.0846525390220556	1.04	0.276253925711104	0.186543986692467	0.138682962107109	0.0086	0.0055	0.0916	0.0117	0.0462	0.0146	0.0163	0.0339	0.0026	0.0375	0.0465	0.1484	0.003	0.0396	0.1099	0.0147	0.0171	0.0049	0.0023	0.0147	0.0132	0.1126	0.0333	0.1141	0.0498	0.0026
9	rs117738080	81799988	1.03	0.0846525390220556	1.04	0.276253925711104	0.199254261692034	0.1286195965827	0.0086	0.0055	0.0915	0.0118	0.0462	0.0147	0.0165	0.0339	0.0026	0.0375	0.0468	0.1479	0.003	0.0396	0.1098	0.0148	0.0172	0.005	0.0023	0.0147	0.0132	0.1125	0.0333	0.1143	0.0497	0.0025
9	rs17789349	81800482	1.03	0.0846525390220556	1.04	0.276253925711104	0.203991208079459	0.127192227947889	0.0086	0.0055	0.0915	0.0118	0.0462	0.0146	0.0165	0.0339	0.0026	0.0375	0.0469	0.1481	0.003	0.0396	0.1098	0.0148	0.0172	0.005	0.0023	0.0147	0.0132	0.1125	0.0333	0.1142	0.0497	0.0025
9	rs79971588	81804904	1.02	0.101174939294895	1.04	0.276253925711104	0.215154076737685	0.131492025040899	0.0085	0.0055	0.0915	0.0119	0.0463	0.0147	0.0166	0.0339	0.0025	0.0374	0.0471	0.1477	0.0029	0.0396	0.1099	0.0149	0.0172	0.005	0.0022	0.0146	0.0132	0.1124	0.0332	0.1144	0.0496	0.0024
9	rs17082152	81806282	1.02	0.101174939294895	1.04	0.276253925711104	0.218580586176303	0.131852727870306	0.0085	0.0054	0.0915	0.0119	0.0463	0.0147	0.0167	0.0339	0.0025	0.0374	0.0473	0.1476	0.0029	0.0397	0.1099	0.0149	0.0172	0.005	0.0022	0.0146	0.0131	0.1124	0.0332	0.1145	0.0496	0.0024
9	rs117362003	81810498	1.02	0.101174939294895	1.04	0.276253925711104	0.196002938637998	0.113762026395592	0.0086	0.0054	0.0918	0.012	0.0466	0.0147	0.0165	0.034	0.0025	0.0373	0.0475	0.1473	0.0031	0.0398	0.1099	0.015	0.0169	0.005	0.0022	0.0147	0.0131	0.1123	0.0331	0.1141	0.0492	0.0024
9	rs4877475	81811031	1.02	0.101174939294895	1.03	0.312927433563081	0.193584424359606	0.121629979884351	0.0086	0.0054	0.0919	0.012	0.0466	0.0147	0.0165	0.0341	0.0025	0.0373	0.0475	0.1473	0.0032	0.0398	0.1099	0.015	0.017	0.005	0.0022	0.0147	0.013	0.1123	0.0331	0.114	0.0491	0.0024
9	rs72748419	81821528	1.03	0.0846525390220556	1.03	0.312927433563081	0.155426770635315	0.0618014129755543	0.0085	0.0054	0.0921	0.0125	0.047	0.0149	0.0173	0.0339	0.0025	0.0374	0.0474	0.1456	0.0033	0.0404	0.11	0.0153	0.0171	0.0051	0.0023	0.0146	0.0131	0.1113	0.0331	0.1139	0.0485	0.0025
9	rs11138128	81821747	1.03	0.0846525390220556	1.03	0.312927433563081	0.138716132170139	0.0528208439220502	0.0085	0.0054	0.0922	0.0127	0.0471	0.0149	0.0174	0.0337	0.0025	0.0375	0.0474	0.1451	0.0033	0.0406	0.1101	0.0154	0.0171	0.0051	0.0023	0.0146	0.0131	0.1112	0.033	0.1143	0.0482	0.0025
9	rs2818864	81831942	1.03	0.0846525390220556	1.03	0.312927433563081	0.0882702182852886	0.0345414593067033	0.0084	0.0049	0.0922	0.0131	0.0478	0.0155	0.0175	0.033	0.0026	0.0374	0.0482	0.1432	0.0036	0.041	0.1092	0.0158	0.0173	0.0049	0.0023	0.0147	0.0129	0.1113	0.0327	0.1157	0.0473	0.0025
9	rs2011413	81836494	1.03	0.0846525390220556	1.02	0.35283343175317	0.092941692420525	0.0374887469099659	0.0083	0.0049	0.0923	0.0131	0.0478	0.0156	0.0174	0.033	0.0023	0.0374	0.0482	0.1433	0.0036	0.041	0.109	0.0158	0.0174	0.0049	0.0023	0.0146	0.0128	0.1114	0.0327	0.116	0.0473	0.0025
9	rs17791393	81837587	1.03	0.0846525390220556	1.02	0.35283343175317	0.0896340217665912	0.035686195080302	0.0083	0.0049	0.0924	0.0131	0.0478	0.0156	0.0174	0.033	0.0023	0.0374	0.0482	0.1433	0.0036	0.041	0.109	0.0158	0.0174	0.0049	0.0023	0.0146	0.0128	0.1114	0.0327	0.116	0.0473	0.0025
9	rs2769957	81839609	1.03	0.0846525390220556	1.02	0.35283343175317	0.0897061683914016	0.0378648650249688	0.0083	0.0049	0.0924	0.0131	0.0478	0.0156	0.0174	0.033	0.0022	0.0373	0.0482	0.1432	0.0037	0.0411	0.1088	0.0158	0.0175	0.0049	0.0023	0.0147	0.0129	0.1114	0.0327	0.116	0.0473	0.0024
9	rs2769960	81840621	1.03	0.0846525390220556	1.02	0.35283343175317	0.0890102910543009	0.03982596682484	0.0083	0.0049	0.0924	0.0131	0.0479	0.0156	0.0174	0.033	0.0022	0.0373	0.0482	0.1431	0.0037	0.0411	0.1088	0.0158	0.0175	0.0048	0.0023	0.0147	0.0129	0.1115	0.0327	0.116	0.0473	0.0024
9	rs10120574	81856401	1.03	0.0846525390220556	1.02	0.35283343175317	0.0680463164875027	0.0456222928347064	0.0081	0.0047	0.0932	0.0136	0.0481	0.0156	0.0171	0.0327	0.0021	0.0373	0.0482	0.1426	0.0039	0.0413	0.1079	0.0158	0.0176	0.0046	0.0023	0.0146	0.0129	0.1118	0.0327	0.1165	0.047	0.0024
9	rs72748423	81856494	1.03	0.0846525390220556	1.02	0.35283343175317	0.0677648038761482	0.0450385573984819	0.0081	0.0047	0.0932	0.0136	0.0481	0.0156	0.0171	0.0327	0.0021	0.0373	0.0482	0.1426	0.0039	0.0413	0.1079	0.0158	0.0176	0.0046	0.0023	0.0146	0.0129	0.1118	0.0327	0.1165	0.047	0.0024
9	rs72748425	81859534	1.03	0.0846525390220556	1.02	0.35283343175317	0.067104254206207	0.0457980619127891	0.0081	0.0047	0.0933	0.0137	0.0481	0.0156	0.0171	0.0327	0.0021	0.0373	0.0481	0.1425	0.0039	0.0413	0.1078	0.0158	0.0176	0.0046	0.0023	0.0146	0.0129	0.1118	0.0327	0.1165	0.047	0.0024
9	rs72618124	81860411	1.03	0.0846525390220556	1.02	0.35283343175317	0.0632294478267291	0.0392767337028858	0.0081	0.0047	0.0933	0.0137	0.0481	0.0156	0.0171	0.0326	0.0021	0.0373	0.0481	0.1425	0.0039	0.0413	0.1078	0.0158	0.0176	0.0046	0.0023	0.0146	0.0129	0.1118	0.0328	0.1166	0.047	0.0024
9	rs73653360	81861178	1.03	0.0846525390220556	1.03	0.312927433563081	0.065206665427184	0.0473338785593356	0.0081	0.0047	0.0933	0.0137	0.0482	0.0156	0.0171	0.0325	0.0021	0.0374	0.0482	0.1425	0.004	0.0413	0.1077	0.0158	0.0176	0.0046	0.0022	0.0146	0.0129	0.1118	0.0328	0.1166	0.047	0.0024
9	rs273432	81866882	1.03	0.0846525390220556	1.03	0.312927433563081	0.0401397732201267	0.042907804515862	0.0084	0.0046	0.0933	0.0141	0.0487	0.0161	0.0174	0.0314	0.0025	0.0378	0.048	0.1411	0.0042	0.0415	0.1058	0.0161	0.0177	0.0049	0.0025	0.0146	0.0128	0.1124	0.0332	0.1169	0.0464	0.0025
9	rs273431	81866992	1.03	0.0846525390220556	1.03	0.312927433563081	0.0395073806978509	0.0487110428796744	0.0084	0.0046	0.0933	0.0141	0.0487	0.0161	0.0173	0.0314	0.0025	0.0378	0.0479	0.1411	0.0042	0.0415	0.1056	0.0161	0.0177	0.0049	0.0026	0.0146	0.0128	0.1124	0.0333	0.1169	0.0463	0.0025
9	rs1887719	81869419	1.03	0.0846525390220556	1.03	0.312927433563081	0.0347960429299997	0.112824518922755	0.0084	0.0046	0.0929	0.0144	0.0485	0.0167	0.0176	0.0314	0.0027	0.0379	0.0477	0.1404	0.0043	0.0416	0.1054	0.0169	0.0179	0.0049	0.0027	0.0147	0.0129	0.1124	0.0333	0.1163	0.0452	0.0026
9	rs1753061	81870811	1.03	0.0846525390220556	1.04	0.276253925711104	0.0380449385833939	0.135479749741166	0.0085	0.0047	0.0927	0.0145	0.0479	0.017	0.0178	0.0314	0.0029	0.038	0.0476	0.1396	0.0045	0.0418	0.1052	0.017	0.0181	0.005	0.0028	0.0147	0.0127	0.1121	0.0337	0.1159	0.0452	0.0028
9	rs76367100	81870937	1.03	0.0846525390220556	1.05	0.24269399207398	0.0586610002498406	0.201039732629142	0.0085	0.0047	0.0926	0.0146	0.0478	0.017	0.0178	0.0313	0.0029	0.038	0.0475	0.1393	0.0046	0.0417	0.1051	0.017	0.0181	0.005	0.0029	0.0147	0.0127	0.1122	0.0338	0.1159	0.0452	0.0029
9	rs12351466	81873321	1.03	0.0846525390220556	1.05	0.24269399207398	0.0369662865805938	0.15433717567609	0.0089	0.0048	0.0925	0.0155	0.0465	0.0175	0.0179	0.0312	0.0033	0.0374	0.0472	0.1366	0.0056	0.0416	0.1042	0.0174	0.0189	0.0055	0.0036	0.0146	0.0128	0.1134	0.034	0.1155	0.0437	0.0038
9	rs72748433	81873674	1.03	0.0846525390220556	1.05	0.24269399207398	0.0485505417199147	0.261237595115044	0.0089	0.0048	0.0924	0.0154	0.0464	0.0175	0.0178	0.0311	0.0033	0.0374	0.0471	0.1366	0.0057	0.0416	0.1042	0.0175	0.0189	0.0055	0.0036	0.0146	0.0128	0.1134	0.0341	0.1155	0.0436	0.0039
9	rs35198810	81874755	1.03	0.0846525390220556	1.05	0.24269399207398	0.0404656690959729	0.282582462987247	0.0089	0.0048	0.0925	0.0154	0.0463	0.0176	0.0178	0.0309	0.0033	0.0373	0.047	0.1365	0.0057	0.0416	0.1043	0.0175	0.019	0.0056	0.0036	0.0146	0.0128	0.1135	0.0342	0.1156	0.0435	0.0039
9	rs175395	81875470	1.03	0.0846525390220556	1.05	0.24269399207398	0.0377190882698724	0.265693967193314	0.0089	0.0048	0.0925	0.0154	0.0463	0.0176	0.0178	0.0309	0.0033	0.0373	0.047	0.1365	0.0057	0.0416	0.1044	0.0175	0.019	0.0056	0.0036	0.0146	0.0128	0.1136	0.0341	0.1157	0.0435	0.0039
9	rs273473	81877286	1.03	0.0846525390220556	1.06	0.212122118160079	0.0396052991876509	0.280483049118444	0.0089	0.0048	0.0925	0.0154	0.0462	0.0177	0.0178	0.0309	0.0033	0.0372	0.047	0.1364	0.0057	0.0416	0.1044	0.0174	0.019	0.0056	0.0036	0.0146	0.0128	0.1136	0.0341	0.1158	0.0435	0.0039
9	rs111613741	81879723	1.02	0.101174939294895	1.06	0.212122118160079	0.0194559285439938	0.0386765537187849	0.0089	0.0048	0.0918	0.0163	0.0456	0.0182	0.0178	0.0308	0.0035	0.0366	0.0455	0.1356	0.0058	0.041	0.1062	0.0174	0.0201	0.0058	0.0039	0.0153	0.0137	0.1146	0.034	0.1146	0.0418	0.0042
9	rs747733	81882606	0.99	0.165458971998582	1.06	0.212122118160079	0.0194813242638564	0.133661706529128	0.0088	0.0049	0.091	0.017	0.0451	0.0187	0.0177	0.0304	0.0036	0.036	0.0444	0.1359	0.0058	0.041	0.1079	0.0174	0.0209	0.0063	0.0041	0.0158	0.0145	0.1151	0.0337	0.1129	0.0404	0.0044
9	rs57771173	81883055	0.99	0.165458971998582	1.05	0.24269399207398	0.0174464785998095	0.13113168761125	0.0088	0.0049	0.0909	0.017	0.0452	0.0187	0.0177	0.0303	0.0036	0.036	0.0444	0.1357	0.0058	0.0411	0.1081	0.0174	0.0209	0.0064	0.0041	0.0157	0.0145	0.1152	0.0337	0.1127	0.0405	0.0044
9	rs62568207	81885878	0.99	0.165458971998582	1.06	0.212122118160079	0.0151942694535809	0.137123690700647	0.0088	0.0049	0.0908	0.017	0.0452	0.0187	0.0177	0.0303	0.0036	0.0361	0.0443	0.1358	0.0058	0.0411	0.1083	0.0174	0.0209	0.0064	0.0041	0.0156	0.0146	0.1153	0.0337	0.1125	0.0406	0.0044
9	rs2769967	81889358	0.99	0.165458971998582	1.08	0.159408631830651	0.00976482122174376	0.0899880188312368	0.0088	0.0049	0.0904	0.017	0.0453	0.0187	0.0179	0.0303	0.0036	0.0362	0.0443	0.1358	0.0058	0.041	0.1087	0.0175	0.021	0.0066	0.004	0.0155	0.0148	0.1155	0.0336	0.1119	0.0407	0.0043
9	rs75388805	81893227	0.99	0.165458971998582	1.08	0.159408631830651	0.00976482122174376	0.0660677823225773	0.0087	0.005	0.0903	0.017	0.0453	0.0186	0.0179	0.0303	0.0035	0.0365	0.0442	0.1358	0.0057	0.0409	0.1088	0.0172	0.0209	0.0065	0.0039	0.0159	0.0149	0.1156	0.0339	0.1121	0.0405	0.0043
9	rs10780298	81894224	0.99	0.165458971998582	1.08	0.159408631830651	0.0099024614904439	0.0683500996985471	0.0087	0.005	0.0903	0.017	0.0452	0.0186	0.0179	0.0303	0.0035	0.0365	0.0442	0.1358	0.0057	0.0409	0.1088	0.0171	0.0209	0.0065	0.0039	0.016	0.0149	0.1156	0.034	0.1121	0.0405	0.0043
9	rs17198915	81897365	0.99	0.165458971998582	1.08	0.159408631830651	0.0112250859250786	0.0300379713805366	0.0086	0.005	0.0903	0.017	0.0452	0.0185	0.018	0.0304	0.0034	0.0366	0.0442	0.1358	0.0057	0.0409	0.1088	0.017	0.0208	0.0065	0.0039	0.016	0.015	0.1156	0.0342	0.1124	0.0404	0.0042
9	rs72750510	81897420	0.99	0.165458971998582	1.08	0.159408631830651	0.0112363562767752	0.0278493563335276	0.0086	0.005	0.0903	0.017	0.0452	0.0185	0.018	0.0304	0.0034	0.0366	0.0442	0.1358	0.0057	0.0409	0.1088	0.017	0.0208	0.0065	0.0039	0.016	0.015	0.1156	0.0342	0.1124	0.0404	0.0042
9	rs35697014	81906766	0.99	0.165458971998582	1.08	0.159408631830651	0.013909479888234	0.0167886413174673	0.0085	0.0049	0.0905	0.0169	0.0451	0.0181	0.0179	0.0304	0.0033	0.0368	0.044	0.1362	0.0056	0.0409	0.1086	0.0167	0.0206	0.0065	0.0038	0.0159	0.0154	0.1156	0.0343	0.1135	0.0402	0.0041
9	rs112430305	81910256	0.99	0.165458971998582	1.08	0.159408631830651	0.0141825318560525	0.0154253086006933	0.0085	0.0049	0.0905	0.0169	0.0451	0.0181	0.0179	0.0304	0.0033	0.0368	0.044	0.1362	0.0056	0.0409	0.1086	0.0166	0.0206	0.0065	0.0038	0.0159	0.0154	0.1156	0.0343	0.1136	0.0403	0.0041
9	rs273435	81910701	0.99	0.165458971998582	1.08	0.159408631830651	0.0144323393604128	0.0134551197944584	0.0085	0.0049	0.0905	0.017	0.0451	0.0181	0.0179	0.0305	0.0033	0.0368	0.044	0.1362	0.0056	0.0409	0.1085	0.0166	0.0206	0.0065	0.0038	0.0159	0.0154	0.1155	0.0343	0.1136	0.0404	0.0041
9	rs74951486	81914599	0.99	0.165458971998582	1.09	0.136985182682918	0.0134394481500072	0.0142203211230938	0.0084	0.0049	0.0905	0.017	0.045	0.0181	0.0179	0.0305	0.0033	0.0367	0.044	0.1362	0.0056	0.0409	0.1085	0.0167	0.0206	0.0065	0.0037	0.0159	0.0155	0.1155	0.0343	0.1136	0.0404	0.0041
9	rs166648	81926600	0.99	0.165458971998582	1.11	0.0992615496976265	0.00810875629163227	0.0130320049910256	0.0083	0.005	0.0905	0.0168	0.0444	0.0183	0.018	0.0307	0.0033	0.0363	0.0437	0.1363	0.0055	0.0408	0.1088	0.017	0.0206	0.0065	0.0036	0.0158	0.0158	0.1153	0.0344	0.114	0.0406	0.004
9	rs10780300	81930308	0.98	0.192372589028169	1.11	0.0992615496976265	0.00871059022710469	0.0124258456638131	0.0083	0.0049	0.0908	0.0168	0.0445	0.0184	0.0183	0.0306	0.0032	0.0364	0.0435	0.1362	0.0055	0.0407	0.1091	0.0172	0.0207	0.0066	0.0035	0.0158	0.0159	0.1152	0.0344	0.1137	0.0404	0.004
9	rs55983317	81931265	0.98	0.192372589028169	1.12	0.083651866997597	0.00866882247071957	0.0145596199269337	0.0083	0.0049	0.0908	0.0168	0.0445	0.0184	0.0183	0.0306	0.0032	0.0364	0.0435	0.1362	0.0055	0.0406	0.1091	0.0172	0.0207	0.0066	0.0035	0.0158	0.0159	0.1152	0.0344	0.1137	0.0404	0.004
9	rs10867361	81932554	0.98	0.192372589028169	1.12	0.083651866997597	0.0084033017400196	0.0123314675534143	0.0083	0.0049	0.0908	0.0168	0.0445	0.0184	0.0183	0.0306	0.0032	0.0364	0.0435	0.1362	0.0054	0.0406	0.109	0.0172	0.0207	0.0066	0.0035	0.0158	0.016	0.1153	0.0344	0.1137	0.0404	0.004
9	rs73653379	81938480	0.98	0.192372589028169	1.12	0.083651866997597	0.00789092091106277	0.0114984464347352	0.0082	0.0049	0.0909	0.0168	0.0446	0.0183	0.0185	0.0307	0.0032	0.0365	0.0433	0.1364	0.0054	0.0406	0.1091	0.0173	0.0207	0.0065	0.0034	0.0157	0.016	0.1152	0.0343	0.1138	0.0401	0.004
9	rs35180713	81944739	0.98	0.192372589028169	1.12	0.083651866997597	0.00770295637372898	0.010665811130143	0.0082	0.0049	0.0909	0.0168	0.0446	0.0183	0.0185	0.0306	0.0032	0.0365	0.0433	0.1364	0.0054	0.0406	0.1091	0.0173	0.0207	0.0065	0.0034	0.0157	0.016	0.1152	0.0343	0.1138	0.0401	0.004
9	rs12683067	81951599	0.98	0.192372589028169	1.12	0.083651866997597	0.00702454352919336	0.0105494670929533	0.0082	0.005	0.0908	0.0168	0.0446	0.0184	0.0186	0.0306	0.0032	0.0365	0.0433	0.1363	0.0053	0.0406	0.1091	0.0173	0.0207	0.0065	0.0034	0.0156	0.016	0.1153	0.0343	0.1138	0.0401	0.004
9	rs13292136	81952128	0.98	0.192372589028169	1.12	0.083651866997597	0.0070482337725801	0.0116199937661145	0.0081	0.0049	0.0908	0.0169	0.0446	0.0185	0.0189	0.0306	0.0032	0.0365	0.0432	0.1362	0.0053	0.0405	0.1097	0.0173	0.0207	0.0065	0.0034	0.0155	0.0159	0.1152	0.0342	0.1137	0.04	0.0039
9	rs1328406	81957798	0.98	0.192372589028169	1.12	0.083651866997597	0.000509356957693098	0.0148339325755074	0.0072	0.0048	0.0926	0.0172	0.0445	0.0189	0.019	0.03	0.0028	0.0368	0.0419	0.1379	0.0045	0.0402	0.1119	0.0178	0.0204	0.0056	0.0026	0.0155	0.0159	0.1152	0.0332	0.1148	0.0401	0.0034
9	rs993631	81961322	0.98	0.192372589028169	1.13	0.0699995683306186	0.000360364984980956	0.00758207710751396	0.0072	0.0048	0.0926	0.0172	0.0443	0.0189	0.0191	0.0299	0.0027	0.0368	0.0419	0.138	0.0045	0.0402	0.1118	0.0181	0.0204	0.0055	0.0025	0.0155	0.0159	0.1152	0.0331	0.1149	0.0401	0.0033
9	rs7027115	81965838	0.97	0.222305343836028	1.13	0.0699995683306186	0.000301446930261387	0.0099212389085038	0.007	0.0047	0.0931	0.0174	0.0443	0.0192	0.0192	0.0299	0.0026	0.0367	0.0414	0.1392	0.0043	0.04	0.1124	0.0181	0.0203	0.0052	0.0024	0.0155	0.0159	0.115	0.0327	0.1152	0.0398	0.003
9	rs12348190	81970841	0.97	0.222305343836028	1.13	0.0699995683306186	0.000232043814776409	0.0102328840431943	0.0069	0.0047	0.0931	0.0174	0.0442	0.0193	0.0193	0.0299	0.0026	0.0366	0.041	0.1396	0.0041	0.0398	0.1129	0.0182	0.0204	0.0051	0.0023	0.0155	0.016	0.115	0.0326	0.1157	0.0397	0.0029
9	rs78297237	81974784	0.97	0.222305343836028	1.13	0.0699995683306186	0.000213519476388844	0.011197418758282	0.0069	0.0047	0.0931	0.0175	0.0442	0.0194	0.0195	0.0299	0.0025	0.0366	0.0408	0.14	0.004	0.0397	0.113	0.0184	0.0204	0.0049	0.0022	0.0156	0.0161	0.1148	0.0325	0.1156	0.0396	0.0028
9	rs4877491	81974820	0.97	0.222305343836028	1.13	0.0699995683306186	0.000213519476388844	0.011257299455546	0.0069	0.0047	0.0931	0.0175	0.0442	0.0194	0.0195	0.0299	0.0025	0.0366	0.0408	0.14	0.004	0.0397	0.113	0.0184	0.0204	0.0049	0.0022	0.0156	0.0161	0.1147	0.0325	0.1156	0.0396	0.0028
9	rs11138156	81975239	0.97	0.222305343836028	1.13	0.0699995683306186	0.000214208055283573	0.0115895461015535	0.0069	0.0047	0.0931	0.0175	0.0442	0.0194	0.0195	0.0299	0.0025	0.0366	0.0408	0.14	0.004	0.0397	0.113	0.0184	0.0204	0.0049	0.0022	0.0156	0.0161	0.1147	0.0325	0.1156	0.0396	0.0028
9	rs72732239	81986093	0.97	0.222305343836028	1.13	0.0699995683306186	0.000280324879525125	0.0229334913064916	0.0068	0.0046	0.0933	0.0176	0.0442	0.0195	0.0198	0.03	0.0025	0.0365	0.0405	0.1402	0.0038	0.0395	0.113	0.0187	0.0206	0.0047	0.002	0.0158	0.0162	0.1147	0.0324	0.1156	0.0395	0.0028
9	rs12345940	81986590	0.97	0.222305343836028	1.13	0.0699995683306186	0.000277738791252853	0.021713409974373	0.0068	0.0045	0.0933	0.0176	0.0442	0.0195	0.0198	0.03	0.0025	0.0364	0.0405	0.1402	0.0038	0.0395	0.113	0.0187	0.0206	0.0047	0.002	0.0158	0.0162	0.1147	0.0324	0.1156	0.0395	0.0028
9	rs2378363	81988929	0.97	0.222305343836028	1.13	0.0699995683306186	0.000276025928320219	0.0236635615162287	0.0068	0.0046	0.0933	0.0177	0.0442	0.0195	0.0198	0.03	0.0025	0.0364	0.0405	0.1401	0.0038	0.0395	0.113	0.0187	0.0206	0.0047	0.002	0.0158	0.0162	0.1148	0.0324	0.1156	0.0395	0.0028
9	rs111471876	81992843	0.97	0.222305343836028	1.12	0.083651866997597	0.000358587113448923	0.0419442590987126	0.0068	0.0045	0.0933	0.0177	0.0442	0.0195	0.0198	0.03	0.0024	0.0364	0.0404	0.1401	0.0037	0.0395	0.113	0.0188	0.0206	0.0047	0.002	0.0158	0.0162	0.1148	0.0323	0.1156	0.0395	0.0027
9	rs11795372	82005106	0.97	0.222305343836028	1.12	0.083651866997597	0.000405700832898449	0.0438810977199951	0.0068	0.0045	0.0935	0.0178	0.0441	0.0196	0.0199	0.0301	0.0024	0.0363	0.0404	0.1401	0.0036	0.0394	0.1131	0.019	0.0207	0.0047	0.002	0.0157	0.0162	0.1148	0.0323	0.1156	0.0395	0.0027
9	rs11138190	82006446	0.97	0.222305343836028	1.11	0.0992615496976265	0.000400222726414491	0.0423964746486491	0.0068	0.0045	0.0935	0.0178	0.0441	0.0196	0.0199	0.0301	0.0024	0.0363	0.0404	0.1401	0.0036	0.0394	0.1131	0.019	0.0207	0.0047	0.0019	0.0157	0.0162	0.1148	0.0323	0.1156	0.0395	0.0027
9	rs17199301	82011447	0.97	0.222305343836028	1.11	0.0992615496976265	0.000488312209452222	0.052136168043876	0.0067	0.0045	0.0934	0.018	0.0441	0.0197	0.0202	0.03	0.0024	0.0364	0.0403	0.14	0.0035	0.0394	0.1132	0.0191	0.0208	0.0046	0.0019	0.0156	0.0162	0.1145	0.0323	0.1155	0.0396	0.0026
9	rs79434132	82014391	0.97	0.222305343836028	1.11	0.0992615496976265	0.00300321736041552	0.0980733211585958	0.0064	0.0044	0.0944	0.0186	0.0438	0.02	0.0204	0.0302	0.0021	0.0369	0.0398	0.14	0.0029	0.0395	0.1143	0.0194	0.0209	0.0044	0.0014	0.0149	0.0165	0.1135	0.0323	0.116	0.0393	0.0022
9	rs4877494	82018559	0.97	0.222305343836028	1.11	0.0992615496976265	0.0102608783640573	0.152811369324304	0.0062	0.0044	0.095	0.019	0.0436	0.0203	0.0205	0.0304	0.002	0.0373	0.0396	0.14	0.0026	0.0395	0.1148	0.0196	0.021	0.0043	0.0011	0.0145	0.0166	0.1128	0.0324	0.1162	0.0391	0.0019
9	rs117530505	82024615	0.97	0.222305343836028	1.11	0.0992615496976265	0.0118166485560942	0.197074828949194	0.0062	0.0044	0.095	0.0191	0.0435	0.0204	0.0204	0.0303	0.0019	0.0374	0.0396	0.1401	0.0025	0.0395	0.1148	0.0198	0.021	0.0043	0.0011	0.0144	0.0166	0.1128	0.0324	0.1163	0.039	0.0018
9	rs5003637	82027191	0.97	0.222305343836028	1.11	0.0992615496976265	0.0114979290107522	0.196866886639905	0.0062	0.0044	0.095	0.0191	0.0435	0.0204	0.0204	0.0303	0.0019	0.0374	0.0396	0.1401	0.0025	0.0395	0.1149	0.0198	0.021	0.0042	0.0011	0.0144	0.0166	0.1128	0.0324	0.1163	0.0391	0.0018
9	rs9410806	82032914	0.97	0.222305343836028	1.11	0.0992615496976265	0.010863404488515	0.187280047839955	0.0062	0.0044	0.095	0.0191	0.0435	0.0205	0.0204	0.0303	0.0019	0.0374	0.0396	0.1401	0.0025	0.0396	0.1148	0.0199	0.021	0.0042	0.0011	0.0144	0.0165	0.1127	0.0324	0.1163	0.039	0.0018
9	rs2378383	82039362	0.97	0.222305343836028	1.11	0.0992615496976265	0.0100778687292502	0.177657036884668	0.0061	0.0044	0.095	0.0191	0.0435	0.0205	0.0204	0.0302	0.0019	0.0374	0.0395	0.1402	0.0024	0.0397	0.1148	0.02	0.021	0.0042	0.0011	0.0144	0.0165	0.1126	0.0324	0.1165	0.039	0.0018
9	rs9410809	82040514	0.97	0.222305343836028	1.11	0.0992615496976265	0.0101403346348186	0.17196779159252	0.0061	0.0044	0.0951	0.0191	0.0435	0.0205	0.0204	0.0302	0.0019	0.0375	0.0395	0.1402	0.0024	0.0397	0.1148	0.0199	0.021	0.0042	0.0011	0.0144	0.0165	0.1126	0.0324	0.1165	0.039	0.0018
9	rs113645065	82041874	0.97	0.222305343836028	1.1	0.116987187387052	0.0101507740037852	0.180071620677622	0.0061	0.0044	0.0951	0.0191	0.0435	0.0205	0.0204	0.0302	0.0019	0.0375	0.0395	0.1402	0.0024	0.0397	0.1148	0.0199	0.021	0.0042	0.0011	0.0144	0.0165	0.1126	0.0325	0.1165	0.039	0.0018
9	rs34217047	82042518	0.97	0.222305343836028	1.1	0.116987187387052	0.011174474467625	0.207247956042958	0.0062	0.0044	0.0951	0.0191	0.0435	0.0205	0.0204	0.0302	0.0019	0.0375	0.0395	0.1402	0.0024	0.0397	0.1147	0.0199	0.021	0.0042	0.0011	0.0144	0.0165	0.1126	0.0325	0.1165	0.039	0.0018
9	rs11138208	82045693	0.97	0.222305343836028	1.1	0.116987187387052	0.0126454731546689	0.211492539641594	0.0062	0.0044	0.0952	0.0191	0.0435	0.0205	0.0204	0.0301	0.0019	0.0375	0.0395	0.1402	0.0024	0.0397	0.1146	0.0199	0.021	0.0042	0.0011	0.0143	0.0165	0.1126	0.0325	0.1165	0.0389	0.0018
9	rs10121630	82064780	0.97	0.222305343836028	1.1	0.116987187387052	0.0114463955851169	0.212664790837299	0.0062	0.0045	0.0952	0.0191	0.0437	0.0205	0.0203	0.03	0.0018	0.0375	0.0395	0.1401	0.0024	0.0398	0.1145	0.02	0.021	0.0041	0.0011	0.0143	0.0165	0.1126	0.0325	0.1165	0.0389	0.0019
9	rs7862433	82067997	0.97	0.222305343836028	1.1	0.116987187387052	0.0116709655260405	0.21490866035715	0.0062	0.0045	0.0952	0.0191	0.0437	0.0205	0.0203	0.03	0.0018	0.0375	0.0395	0.1401	0.0024	0.0399	0.1145	0.02	0.021	0.0041	0.0011	0.0142	0.0165	0.1126	0.0325	0.1165	0.0389	0.0019
9	rs11138241	82076465	0.97	0.222305343836028	1.1	0.116987187387052	0.0118635537494856	0.218235188306108	0.0062	0.0045	0.0953	0.0191	0.0437	0.0205	0.0204	0.03	0.0018	0.0375	0.0395	0.1401	0.0024	0.0399	0.1145	0.02	0.021	0.0041	0.0011	0.0142	0.0165	0.1126	0.0325	0.1164	0.0389	0.0019
9	rs79239895	82082216	0.97	0.222305343836028	1.11	0.0992615496976265	0.0113779543732397	0.193239914462742	0.0063	0.0045	0.0954	0.0191	0.0437	0.0205	0.0203	0.03	0.0019	0.0375	0.0394	0.14	0.0024	0.0399	0.1145	0.0201	0.021	0.0042	0.0011	0.0142	0.0165	0.1126	0.0325	0.1163	0.0388	0.0019
9	rs9697204	82105101	0.96	0.255413023536062	1.11	0.0992615496976265	0.00713163405068721	0.11011410358038	0.0066	0.0048	0.0956	0.0191	0.0439	0.0205	0.0202	0.03	0.0019	0.0377	0.0391	0.1399	0.0028	0.0401	0.1135	0.0205	0.0211	0.0042	0.0012	0.0143	0.0163	0.1127	0.0324	0.1154	0.0386	0.0021
9	rs946805	82105931	0.96	0.255413023536062	1.11	0.0992615496976265	0.00706010192397821	0.109440447081731	0.0066	0.0048	0.0956	0.0191	0.0439	0.0205	0.0202	0.03	0.0019	0.0377	0.0391	0.1399	0.0028	0.0401	0.1135	0.0205	0.0211	0.0042	0.0012	0.0143	0.0163	0.1128	0.0324	0.1154	0.0386	0.0021
9	rs75291803	82108266	0.96	0.255413023536062	1.11	0.0992615496976265	0.00702060112045792	0.109356351537263	0.0066	0.0048	0.0956	0.0191	0.0439	0.0205	0.0202	0.03	0.0019	0.0377	0.0391	0.1399	0.0028	0.0401	0.1135	0.0205	0.0211	0.0042	0.0012	0.0143	0.0163	0.1128	0.0324	0.1154	0.0386	0.0021
9	rs116237463	82115395	0.96	0.255413023536062	1.11	0.0992615496976265	0.0070957986498249	0.108097900011537	0.0066	0.0048	0.0956	0.0191	0.0439	0.0205	0.0202	0.03	0.0019	0.0377	0.0391	0.14	0.0028	0.0401	0.1135	0.0205	0.021	0.0042	0.0012	0.0143	0.0164	0.1128	0.0324	0.1154	0.0385	0.0021
9	rs17082506	82116305	0.96	0.255413023536062	1.11	0.0992615496976265	0.00707198544549351	0.1069284058188	0.0066	0.0048	0.0956	0.0191	0.0439	0.0205	0.0202	0.03	0.0019	0.0377	0.0391	0.14	0.0028	0.0401	0.1135	0.0205	0.021	0.0042	0.0012	0.0143	0.0164	0.1128	0.0324	0.1154	0.0385	0.0021
9	rs118174724	82118180	0.96	0.255413023536062	1.11	0.0992615496976265	0.0083716807357358	0.125416370993296	0.0066	0.0048	0.0956	0.0191	0.0439	0.0205	0.0202	0.03	0.0019	0.0377	0.0391	0.14	0.0028	0.0401	0.1134	0.0205	0.021	0.0042	0.0012	0.0143	0.0164	0.1128	0.0323	0.1153	0.0385	0.0021
9	rs17429034	82119932	0.96	0.255413023536062	1.11	0.0992615496976265	0.0058576308236722	0.0875856385991147	0.0066	0.0049	0.0958	0.0192	0.0439	0.0206	0.0201	0.0299	0.0019	0.0381	0.0393	0.14	0.0028	0.04	0.1128	0.0207	0.0211	0.0042	0.0013	0.0143	0.0163	0.1128	0.0323	0.115	0.0383	0.0021
9	rs7040700	82124370	0.96	0.255413023536062	1.12	0.083651866997597	0.00387053136321515	0.066618092830441	0.0065	0.0052	0.0958	0.0192	0.0444	0.0206	0.0198	0.0296	0.002	0.0388	0.0399	0.14	0.003	0.0401	0.1112	0.0213	0.0209	0.0041	0.0015	0.0144	0.0165	0.1124	0.0324	0.1147	0.0381	0.0021
9	rs76993106	82134073	0.95	0.291843936447983	1.12	0.083651866997597	0.00356114895436938	0.0538236392758575	0.0066	0.0053	0.0958	0.0192	0.0445	0.0206	0.0198	0.0296	0.0021	0.0389	0.0399	0.1402	0.0031	0.0401	0.1108	0.0213	0.0209	0.0042	0.0015	0.0144	0.0165	0.1123	0.0324	0.1146	0.038	0.0021
9	rs10429541	82138053	0.95	0.291843936447983	1.13	0.0699995683306186	0.00318368754601601	0.0465631767339599	0.0066	0.0054	0.0958	0.0192	0.0445	0.0207	0.0198	0.0296	0.0021	0.0389	0.04	0.1402	0.0031	0.0401	0.1106	0.0213	0.0209	0.0042	0.0015	0.0144	0.0165	0.1124	0.0324	0.1145	0.038	0.0021
9	rs75857708	82150852	0.95	0.291843936447983	1.13	0.0699995683306186	0.00287965066183548	0.0431359396601652	0.0066	0.0055	0.0957	0.0192	0.0447	0.0206	0.0197	0.0295	0.002	0.0389	0.0403	0.1399	0.0031	0.04	0.1106	0.0213	0.0209	0.0043	0.0015	0.0143	0.0164	0.1124	0.0324	0.1144	0.038	0.0022
9	rs72732284	82158636	0.95	0.291843936447983	1.13	0.0699995683306186	0.00315829522315788	0.0455637695856857	0.0066	0.0056	0.0956	0.0192	0.0448	0.0206	0.0197	0.0299	0.002	0.0382	0.0407	0.14	0.0031	0.04	0.1105	0.0212	0.0209	0.0043	0.0016	0.0144	0.0163	0.1126	0.0325	0.1142	0.0377	0.0022
9	rs13291796	82165005	0.95	0.291843936447983	1.13	0.0699995683306186	0.00308722340972172	0.0433646137910952	0.0066	0.0056	0.0956	0.0192	0.0448	0.0207	0.0197	0.0299	0.002	0.0383	0.0407	0.1399	0.0031	0.04	0.1105	0.0213	0.0209	0.0043	0.0016	0.0143	0.0163	0.1127	0.0325	0.1142	0.0377	0.0022
9	rs35519333	82171138	0.95	0.291843936447983	1.13	0.0699995683306186	0.00304601445785782	0.0459154073011903	0.0067	0.0057	0.0956	0.0191	0.0448	0.0206	0.0197	0.0299	0.002	0.0383	0.0407	0.1399	0.0031	0.0399	0.1105	0.0213	0.0209	0.0043	0.0016	0.0143	0.0163	0.1127	0.0325	0.1143	0.0377	0.0022
9	rs11138298	82173056	0.95	0.291843936447983	1.13	0.0699995683306186	0.0030521677406693	0.0466222634313	0.0067	0.0057	0.0956	0.0191	0.0448	0.0206	0.0197	0.0299	0.002	0.0383	0.0407	0.1399	0.0031	0.0399	0.1105	0.0213	0.0209	0.0044	0.0016	0.0143	0.0163	0.1127	0.0325	0.1143	0.0377	0.0022
9	rs2807306	82173731	0.95	0.291843936447983	1.13	0.0699995683306186	0.0030934428107329	0.0479903574485718	0.0067	0.0057	0.0956	0.0191	0.0448	0.0206	0.0197	0.0299	0.002	0.0383	0.0407	0.1399	0.0031	0.0399	0.1105	0.0213	0.0209	0.0044	0.0016	0.0143	0.0162	0.1127	0.0325	0.1143	0.0377	0.0022
9	rs7031185	82179623	0.95	0.291843936447983	1.14	0.0581452072437857	0.00326733464883198	0.0209314623950504	0.0068	0.0061	0.0946	0.0191	0.0453	0.0205	0.0198	0.03	0.0021	0.0391	0.0416	0.1392	0.0034	0.0405	0.1092	0.0211	0.0208	0.0043	0.0017	0.0143	0.0158	0.1135	0.0327	0.1132	0.0371	0.0025
9	rs2791568	82195974	0.95	0.291843936447983	1.14	0.0581452072437857	0.00279827244838572	0.0166059957971695	0.0069	0.0062	0.0941	0.0191	0.0453	0.0205	0.0199	0.0301	0.0022	0.0393	0.0416	0.1391	0.0034	0.0406	0.1091	0.021	0.0209	0.0043	0.0017	0.0143	0.0157	0.1137	0.0327	0.1129	0.0373	0.0026
9	rs62566847	82196374	0.95	0.291843936447983	1.14	0.0581452072437857	0.0027906188768266	0.0162797187862473	0.0069	0.0062	0.0941	0.0191	0.0453	0.0205	0.0199	0.0301	0.0022	0.0393	0.0416	0.1391	0.0034	0.0406	0.1091	0.021	0.0209	0.0043	0.0017	0.0143	0.0157	0.1137	0.0327	0.1129	0.0373	0.0026
9	rs111651108	82197961	0.95	0.291843936447983	1.14	0.0581452072437857	0.00278679836108448	0.0168619753089655	0.0069	0.0062	0.0941	0.0191	0.0453	0.0205	0.0199	0.0301	0.0022	0.0393	0.0416	0.1391	0.0034	0.0406	0.1091	0.021	0.0209	0.0043	0.0017	0.0143	0.0157	0.1137	0.0327	0.1129	0.0373	0.0026
9	rs72732291	82207794	0.95	0.291843936447983	1.14	0.0581452072437857	0.00270566196477343	0.0208906907801202	0.0069	0.0062	0.094	0.0192	0.0453	0.0205	0.0199	0.0301	0.0022	0.0393	0.0417	0.139	0.0034	0.0406	0.1091	0.0209	0.0209	0.0043	0.0017	0.0143	0.0156	0.1137	0.0327	0.1129	0.0373	0.0027
9	rs75995296	82211578	0.95	0.291843936447983	1.14	0.0581452072437857	0.00271499828567565	0.0215890254334355	0.0069	0.0062	0.0939	0.0192	0.0453	0.0205	0.0199	0.0301	0.0022	0.0393	0.0417	0.139	0.0034	0.0406	0.109	0.0209	0.0209	0.0043	0.0017	0.0143	0.0156	0.1138	0.0327	0.1129	0.0373	0.0027
9	rs11999556	82217647	0.95	0.291843936447983	1.14	0.0581452072437857	0.00263006778591977	0.0261000856280835	0.0069	0.0062	0.0937	0.0192	0.0453	0.0205	0.0199	0.0301	0.0022	0.0394	0.0417	0.139	0.0034	0.0407	0.1091	0.0209	0.0209	0.0043	0.0017	0.0142	0.0156	0.1139	0.0327	0.1129	0.0373	0.0027
9	rs11138313	82240968	0.95	0.291843936447983	1.14	0.0581452072437857	0.00266672912137378	0.0231042878946298	0.0069	0.0062	0.0935	0.0192	0.0454	0.0205	0.0199	0.0301	0.0022	0.0394	0.0419	0.1389	0.0035	0.0409	0.1092	0.0209	0.0209	0.0043	0.0017	0.0142	0.0156	0.1139	0.0327	0.1127	0.0373	0.0027
9	rs12337384	82243701	0.95	0.291843936447983	1.14	0.0581452072437857	0.00270379778225362	0.0308173030052022	0.0069	0.0062	0.0934	0.0192	0.0454	0.0205	0.0199	0.0301	0.0022	0.0394	0.0419	0.1389	0.0035	0.0409	0.1092	0.0209	0.0209	0.0043	0.0018	0.0142	0.0155	0.1139	0.0327	0.1127	0.0373	0.0027
9	rs61251477	82244599	0.95	0.291843936447983	1.14	0.0581452072437857	0.00275638429113472	0.0369011486099333	0.0069	0.0062	0.0933	0.0192	0.0454	0.0205	0.0199	0.0301	0.0022	0.0394	0.0419	0.1389	0.0035	0.0409	0.1092	0.0209	0.0209	0.0043	0.0018	0.0142	0.0155	0.1139	0.0327	0.1126	0.0373	0.0027
9	rs117644628	82246687	0.95	0.291843936447983	1.14	0.0581452072437857	0.00278107541596003	0.0407675332562023	0.0069	0.0062	0.0933	0.0192	0.0454	0.0205	0.0199	0.0301	0.0022	0.0394	0.0419	0.139	0.0035	0.0409	0.1092	0.0209	0.0209	0.0043	0.0018	0.0141	0.0155	0.1139	0.0327	0.1126	0.0373	0.0027
9	rs34084620	82248758	0.95	0.291843936447983	1.14	0.0581452072437857	0.00281362984205362	0.0398810790597728	0.0069	0.0062	0.0933	0.0192	0.0454	0.0205	0.0199	0.0301	0.0022	0.0394	0.0419	0.139	0.0035	0.0409	0.1092	0.0209	0.021	0.0044	0.0018	0.0141	0.0155	0.1139	0.0327	0.1126	0.0372	0.0027
9	rs112322099	82250706	0.95	0.291843936447983	1.14	0.0581452072437857	0.00365727846365133	0.0474529424759865	0.0069	0.0061	0.0934	0.0192	0.0454	0.0205	0.0199	0.0301	0.0022	0.0395	0.042	0.139	0.0034	0.0409	0.1092	0.021	0.021	0.0044	0.0017	0.0141	0.0155	0.1139	0.0327	0.1126	0.0372	0.0027
9	rs111422512	82263161	0.95	0.291843936447983	1.14	0.0581452072437857	0.00378213692483003	0.0467997217724181	0.0069	0.0061	0.0933	0.0192	0.0454	0.0205	0.0199	0.0302	0.0022	0.0395	0.042	0.139	0.0034	0.0409	0.1092	0.021	0.021	0.0044	0.0017	0.0141	0.0155	0.1139	0.0327	0.1125	0.0372	0.0027
9	rs80147893	82278318	0.95	0.291843936447983	1.15	0.047929882429645	0.00389537233460682	0.0408789553683256	0.0069	0.0061	0.0931	0.0192	0.0454	0.0205	0.02	0.0302	0.0022	0.0396	0.0421	0.1391	0.0034	0.0409	0.1092	0.021	0.021	0.0044	0.0017	0.0141	0.0155	0.1138	0.0328	0.1123	0.0372	0.0027
9	rs13294683	82279767	0.95	0.291843936447983	1.15	0.047929882429645	0.00391783656186814	0.0297963357880914	0.0069	0.0061	0.0931	0.0192	0.0454	0.0205	0.02	0.0302	0.0022	0.0396	0.0421	0.1392	0.0034	0.0409	0.1092	0.021	0.0211	0.0044	0.0017	0.0141	0.0154	0.1139	0.0328	0.1123	0.0371	0.0027
9	rs1475676	82289153	0.95	0.291843936447983	1.15	0.047929882429645	0.0041928168471265	0.0675164185192702	0.0069	0.0062	0.0928	0.0192	0.0453	0.0205	0.0201	0.0303	0.0022	0.0396	0.0421	0.1391	0.0035	0.0409	0.1091	0.0212	0.0212	0.0045	0.0017	0.0141	0.0154	0.1139	0.0328	0.1121	0.0371	0.0027
9	rs61479325	82303940	0.95	0.291843936447983	1.14	0.0581452072437857	0.00464922079805958	0.0808342760944891	0.0069	0.0061	0.0927	0.0192	0.0454	0.0205	0.0201	0.0303	0.0021	0.0396	0.0421	0.1393	0.0035	0.041	0.1091	0.0212	0.0212	0.0045	0.0017	0.0141	0.0154	0.1138	0.0328	0.112	0.0371	0.0027
9	rs10780320	82307401	0.95	0.291843936447983	1.14	0.0581452072437857	0.0047067357200305	0.0847524294993647	0.0069	0.0061	0.0927	0.0191	0.0454	0.0204	0.0201	0.0303	0.0021	0.0396	0.0421	0.1394	0.0035	0.041	0.1091	0.0213	0.0212	0.0046	0.0017	0.0141	0.0154	0.1138	0.0328	0.1119	0.0372	0.0027
9	rs75510182	82310330	0.95	0.291843936447983	1.14	0.0581452072437857	0.00476772440663303	0.0719405849697624	0.0069	0.0061	0.0926	0.0191	0.0454	0.0204	0.0201	0.0303	0.0021	0.0397	0.0421	0.1394	0.0035	0.041	0.109	0.0213	0.0212	0.0046	0.0017	0.0141	0.0154	0.1137	0.0328	0.1118	0.0372	0.0027
9	rs75511213	82319399	0.95	0.291843936447983	1.14	0.0581452072437857	0.00427257561907122	0.0775045018373055	0.0068	0.0061	0.0925	0.0191	0.0454	0.0206	0.0201	0.0302	0.0021	0.0397	0.0421	0.1394	0.0035	0.0411	0.1091	0.0212	0.0211	0.0046	0.0017	0.0141	0.0154	0.1137	0.0328	0.1118	0.0373	0.0027
9	rs9632930	82326860	0.95	0.291843936447983	1.14	0.0581452072437857	0.00368103300637311	0.0769916772619954	0.0068	0.0061	0.0923	0.0191	0.0455	0.0208	0.0201	0.0301	0.0021	0.0397	0.0421	0.1395	0.0035	0.0411	0.1091	0.0212	0.0211	0.0047	0.0017	0.014	0.0154	0.1137	0.0328	0.1118	0.0374	0.0026
9	rs76587550	82330804	0.95	0.291843936447983	1.14	0.0581452072437857	0.00351728464545519	0.0937586430663705	0.0067	0.0061	0.0922	0.0191	0.0455	0.021	0.0201	0.03	0.0021	0.0397	0.0421	0.1395	0.0035	0.0411	0.1091	0.0211	0.021	0.0047	0.0017	0.014	0.0154	0.1136	0.0328	0.1119	0.0375	0.0026
9	rs76964362	82330916	0.95	0.291843936447983	1.14	0.0581452072437857	0.00358907500307488	0.094551885122987	0.0067	0.0061	0.0922	0.0192	0.0455	0.021	0.0201	0.03	0.0021	0.0397	0.0421	0.1395	0.0035	0.0411	0.1091	0.0212	0.0211	0.0047	0.0017	0.014	0.0154	0.1136	0.0328	0.1119	0.0375	0.0026
9	rs62569355	82331554	0.95	0.291843936447983	1.14	0.0581452072437857	0.00362187405063779	0.0926525454167804	0.0067	0.0061	0.0922	0.0192	0.0455	0.0211	0.0201	0.03	0.0021	0.0397	0.0421	0.1395	0.0035	0.0411	0.1091	0.0212	0.0211	0.0047	0.0017	0.014	0.0154	0.1136	0.0328	0.1119	0.0375	0.0026
9	rs7039108	82333010	0.95	0.291843936447983	1.14	0.0581452072437857	0.0034715749306627	0.0882804301880611	0.0067	0.0061	0.0922	0.0192	0.0455	0.0211	0.0201	0.03	0.0021	0.0397	0.042	0.1395	0.0035	0.0411	0.1091	0.0212	0.0211	0.0047	0.0017	0.014	0.0154	0.1136	0.0328	0.1119	0.0375	0.0026
9	rs74917162	82333505	0.95	0.291843936447983	1.14	0.0581452072437857	0.00351728464545519	0.0898322451028247	0.0067	0.0061	0.0922	0.0192	0.0455	0.0211	0.0201	0.03	0.0021	0.0398	0.042	0.1395	0.0035	0.0411	0.1091	0.0212	0.021	0.0047	0.0017	0.014	0.0154	0.1135	0.0328	0.1119	0.0375	0.0026
9	rs113350911	82335878	0.95	0.291843936447983	1.13	0.0699995683306186	0.00358207730442148	0.0965464935360461	0.0067	0.0061	0.092	0.0192	0.0455	0.0212	0.0201	0.0299	0.0021	0.0398	0.042	0.1395	0.0035	0.0411	0.1091	0.0214	0.021	0.0047	0.0017	0.014	0.0154	0.1135	0.0328	0.1119	0.0375	0.0026
9	rs62569356	82336478	0.95	0.291843936447983	1.13	0.0699995683306186	0.00363364527280361	0.0979121601905018	0.0067	0.0061	0.092	0.0192	0.0455	0.0212	0.0201	0.0299	0.0021	0.0398	0.042	0.1395	0.0035	0.0411	0.1091	0.0214	0.021	0.0047	0.0017	0.014	0.0154	0.1135	0.0328	0.1119	0.0375	0.0026
9	rs75644109	82338952	0.95	0.291843936447983	1.13	0.0699995683306186	0.0038581578321933	0.116333833258781	0.0067	0.0061	0.092	0.0193	0.0455	0.0212	0.0201	0.0299	0.002	0.0397	0.042	0.1396	0.0034	0.0411	0.1091	0.0214	0.021	0.0047	0.0017	0.014	0.0154	0.1134	0.0328	0.112	0.0375	0.0026
9	rs34247050	82345385	0.95	0.291843936447983	1.14	0.0581452072437857	0.00914156875845883	0.316082861885231	0.0067	0.0061	0.0919	0.0193	0.0457	0.0213	0.0202	0.0299	0.002	0.0398	0.042	0.1395	0.0034	0.041	0.1089	0.0214	0.0211	0.0047	0.0018	0.0138	0.0155	0.1134	0.0327	0.1118	0.0373	0.0026
9	rs2151145	82345881	0.95	0.291843936447983	1.14	0.0581452072437857	0.00966883523533617	0.324691937048948	0.0067	0.0061	0.0919	0.0193	0.0457	0.0213	0.0202	0.0299	0.002	0.0398	0.042	0.1395	0.0034	0.041	0.1089	0.0214	0.0211	0.0047	0.0018	0.0138	0.0155	0.1133	0.0327	0.1117	0.0373	0.0026
9	rs13292490	82346273	0.95	0.291843936447983	1.14	0.0581452072437857	0.0116130711093021	0.411564189709942	0.0067	0.0061	0.0919	0.0193	0.0457	0.0213	0.0202	0.0299	0.002	0.0398	0.042	0.1395	0.0034	0.041	0.1089	0.0214	0.0211	0.0047	0.0018	0.0138	0.0155	0.1133	0.0327	0.1117	0.0373	0.0026
9	rs79526639	82352082	0.93	0.375229593708928	1.14	0.0581452072437857	0.0853723624312012	0.416127518445292	0.005	0.0069	0.0825	0.0202	0.0469	0.0237	0.0228	0.0292	0.0016	0.0418	0.0425	0.1377	0.0029	0.0431	0.1027	0.0242	0.022	0.006	0.0019	0.0111	0.016	0.1138	0.0314	0.1075	0.0481	0.0021
9	rs6559497	82352255	0.92	0.422441555019286	1.14	0.0581452072437857	0.0875577491377407	0.336931717779373	0.0048	0.007	0.0821	0.0201	0.0469	0.0239	0.0228	0.0292	0.0016	0.0419	0.0427	0.1377	0.0028	0.0435	0.1025	0.0243	0.0219	0.0061	0.0019	0.011	0.0158	0.1139	0.0312	0.1077	0.0487	0.0021
9	rs10780322	82354453	0.92	0.422441555019286	1.14	0.0581452072437857	0.119561257827319	0.305986536131528	0.0047	0.007	0.0826	0.0199	0.047	0.0242	0.023	0.029	0.0015	0.0415	0.0422	0.1381	0.0027	0.0437	0.1027	0.0247	0.0217	0.0062	0.0018	0.0108	0.0158	0.1137	0.031	0.1074	0.0492	0.002
9	rs2149883	82354788	0.92	0.422441555019286	1.14	0.0581452072437857	0.119791524359299	0.304313344114709	0.0047	0.0071	0.0826	0.0199	0.0469	0.0242	0.023	0.029	0.0015	0.0415	0.0422	0.1382	0.0027	0.0437	0.1026	0.0247	0.0217	0.0062	0.0018	0.0107	0.0158	0.1136	0.031	0.1073	0.0493	0.002
9	rs111635926	82357604	0.92	0.422441555019286	1.15	0.047929882429645	0.123043717717137	0.300618221720003	0.0047	0.0074	0.0829	0.0199	0.0468	0.0242	0.0229	0.029	0.0015	0.0414	0.0423	0.1382	0.0027	0.0438	0.1025	0.0247	0.0216	0.0063	0.0018	0.0107	0.0157	0.1136	0.0309	0.1074	0.0493	0.002
9	rs10746598	82359246	0.92	0.422441555019286	1.15	0.047929882429645	0.123483317414132	0.295041918170026	0.0047	0.0075	0.0831	0.0198	0.0466	0.0242	0.0229	0.0289	0.0016	0.0413	0.0426	0.1382	0.0028	0.0438	0.1024	0.0246	0.0216	0.0063	0.0018	0.0106	0.0157	0.1136	0.0308	0.1073	0.0493	0.002
9	rs10780323	82362495	0.92	0.422441555019286	1.15	0.047929882429645	0.194772346728434	0.293150806912992	0.0047	0.0075	0.0826	0.0196	0.0465	0.0242	0.0232	0.0289	0.0015	0.0413	0.043	0.1382	0.0029	0.0442	0.1019	0.0244	0.0215	0.0065	0.002	0.0103	0.0155	0.1135	0.0316	0.1072	0.0497	0.0018
9	rs73459385	82373250	0.92	0.422441555019286	1.15	0.047929882429645	0.240683016055812	0.32189561956848	0.0046	0.0074	0.0824	0.0195	0.0465	0.0243	0.0233	0.029	0.0014	0.0413	0.0431	0.1384	0.0028	0.0444	0.1018	0.0244	0.0214	0.0065	0.002	0.0101	0.0155	0.1132	0.0316	0.1078	0.0499	0.0017
9	rs1329742	82376584	0.92	0.422441555019286	1.15	0.047929882429645	0.241764987576265	0.320682052288788	0.0046	0.0074	0.0824	0.0195	0.0465	0.0243	0.0233	0.029	0.0014	0.0413	0.0431	0.1384	0.0028	0.0444	0.1017	0.0244	0.0214	0.0065	0.002	0.01	0.0155	0.1132	0.0316	0.1079	0.0499	0.0017
9	rs1475673	82379253	0.92	0.422441555019286	1.15	0.047929882429645	0.255135479688565	0.327617393291331	0.0046	0.0074	0.0822	0.0195	0.0465	0.0243	0.0234	0.029	0.0014	0.0413	0.0431	0.1384	0.0027	0.0445	0.1017	0.0244	0.0214	0.0065	0.002	0.01	0.0155	0.1133	0.0316	0.108	0.05	0.0017
9	rs117519026	82384214	0.92	0.422441555019286	1.15	0.047929882429645	0.271570538835486	0.326763340541501	0.0046	0.0075	0.0822	0.0195	0.0465	0.0243	0.0234	0.0291	0.0014	0.0413	0.0433	0.1384	0.0027	0.0445	0.1017	0.0243	0.0213	0.0064	0.002	0.0099	0.0155	0.1134	0.0317	0.1079	0.0501	0.0016
9	rs117649563	82384426	0.92	0.422441555019286	1.15	0.047929882429645	0.27267982715075	0.326885308073674	0.0046	0.0075	0.0822	0.0195	0.0465	0.0243	0.0234	0.0291	0.0014	0.0413	0.0433	0.1384	0.0027	0.0445	0.1017	0.0243	0.0213	0.0064	0.002	0.0099	0.0155	0.1134	0.0317	0.1079	0.0501	0.0016
9	rs6559500	82387265	0.92	0.422441555019286	1.15	0.047929882429645	0.279621241958025	0.327983615755544	0.0046	0.0075	0.0822	0.0195	0.0465	0.0243	0.0234	0.0291	0.0014	0.0413	0.0433	0.1384	0.0027	0.0445	0.1016	0.0243	0.0213	0.0064	0.002	0.0099	0.0155	0.1134	0.0317	0.1079	0.0501	0.0016
9	rs118143005	82387889	0.92	0.422441555019286	1.15	0.047929882429645	0.306793355832913	0.327495345769957	0.0046	0.0075	0.0822	0.0195	0.0465	0.0242	0.0234	0.0291	0.0014	0.0413	0.0433	0.1384	0.0027	0.0445	0.1016	0.0243	0.0213	0.0065	0.002	0.0099	0.0154	0.1134	0.0318	0.1079	0.0502	0.0016
9	rs62566861	82401209	0.92	0.422441555019286	1.15	0.047929882429645	0.311940930330602	0.336070644071642	0.0045	0.0075	0.082	0.0195	0.0465	0.0242	0.0234	0.0292	0.0014	0.0413	0.0434	0.1383	0.0026	0.0448	0.1016	0.0242	0.0212	0.0065	0.0019	0.0099	0.0155	0.1135	0.0317	0.1079	0.0504	0.0016
9	rs78065447	82402520	0.92	0.422441555019286	1.15	0.047929882429645	0.311791809581922	0.336070644071642	0.0045	0.0075	0.082	0.0195	0.0465	0.0242	0.0234	0.0292	0.0014	0.0413	0.0434	0.1383	0.0026	0.0448	0.1017	0.0242	0.0212	0.0065	0.0019	0.0099	0.0155	0.1135	0.0316	0.108	0.0504	0.0016
9	rs76126610	82409471	0.92	0.422441555019286	1.15	0.047929882429645	0.315981387623825	0.344462301873044	0.0045	0.0075	0.0819	0.0195	0.0465	0.0241	0.0234	0.0292	0.0014	0.0413	0.0434	0.1383	0.0026	0.0449	0.1017	0.0242	0.0212	0.0065	0.0019	0.0099	0.0155	0.1135	0.0316	0.108	0.0506	0.0015
9	rs17082693	82415489	0.92	0.422441555019286	1.15	0.047929882429645	0.315431077680907	0.347562457504196	0.0045	0.0075	0.0818	0.0195	0.0464	0.0241	0.0234	0.0292	0.0013	0.0413	0.0435	0.1383	0.0026	0.045	0.1017	0.0242	0.0212	0.0065	0.0019	0.0099	0.0155	0.1135	0.0316	0.108	0.0506	0.0015
9	rs72734382	82421252	0.92	0.422441555019286	1.16	0.0391967480014609	0.331286509585852	0.391136863018232	0.0046	0.0075	0.0811	0.0193	0.0458	0.0237	0.0234	0.0292	0.0013	0.0411	0.0443	0.1382	0.0022	0.0464	0.1018	0.0237	0.0208	0.0063	0.0019	0.01	0.0153	0.1138	0.0317	0.1085	0.0512	0.0012
9	rs116043877	82421342	0.92	0.422441555019286	1.16	0.0391967480014609	0.332416243035698	0.391265245631438	0.0046	0.0075	0.0811	0.0193	0.0458	0.0237	0.0234	0.0292	0.0013	0.0411	0.0443	0.1382	0.0022	0.0465	0.1018	0.0237	0.0208	0.0063	0.0019	0.01	0.0153	0.1138	0.0317	0.1085	0.0512	0.0012
9	rs1038343	82423836	0.92	0.422441555019286	1.15	0.047929882429645	0.344922936542028	0.398602255525312	0.0046	0.0075	0.0809	0.0193	0.0457	0.0236	0.0234	0.0292	0.0013	0.0411	0.0444	0.1383	0.0022	0.0467	0.1017	0.0236	0.0208	0.0063	0.0019	0.01	0.0153	0.1138	0.0317	0.1085	0.0513	0.0012
9	rs117726437	82429048	0.92	0.422441555019286	1.15	0.047929882429645	0.353199162574082	0.404161956150176	0.0046	0.0075	0.0808	0.0193	0.0458	0.0237	0.0234	0.0292	0.0012	0.0411	0.0444	0.1384	0.0022	0.0469	0.1016	0.0236	0.0208	0.0063	0.0019	0.01	0.0153	0.1138	0.0317	0.1085	0.0514	0.0012
9	rs1411162	82430749	0.92	0.422441555019286	1.15	0.047929882429645	0.3629735575016	0.4020907599526	0.0046	0.0075	0.0808	0.0194	0.0458	0.0237	0.0235	0.0292	0.0012	0.0411	0.0444	0.1384	0.0022	0.0469	0.1015	0.0236	0.0208	0.0063	0.0019	0.01	0.0153	0.1138	0.0317	0.1085	0.0514	0.0012
9	rs62566862	82431282	0.92	0.422441555019286	1.15	0.047929882429645	0.362812217220169	0.401573417502312	0.0046	0.0075	0.0808	0.0194	0.0458	0.0237	0.0235	0.0293	0.0012	0.0411	0.0444	0.1384	0.0022	0.047	0.1014	0.0236	0.0208	0.0063	0.0018	0.01	0.0153	0.1138	0.0317	0.1085	0.0514	0.0012
9	rs77897187	82431317	0.92	0.422441555019286	1.15	0.047929882429645	0.363081138108496	0.401961407193244	0.0046	0.0075	0.0808	0.0194	0.0458	0.0237	0.0235	0.0293	0.0012	0.0411	0.0444	0.1384	0.0022	0.047	0.1014	0.0236	0.0208	0.0063	0.0018	0.01	0.0153	0.1138	0.0317	0.1085	0.0514	0.0012
9	rs77975971	82432934	0.92	0.422441555019286	1.15	0.047929882429645	0.374959859446877	0.402478886777698	0.0046	0.0076	0.0805	0.0194	0.0457	0.0237	0.0235	0.0294	0.0012	0.0411	0.0444	0.1383	0.0022	0.0471	0.1014	0.0235	0.0207	0.0063	0.0018	0.01	0.0153	0.1139	0.0318	0.1085	0.0514	0.0012
9	rs7037957	82433182	0.92	0.422441555019286	1.15	0.047929882429645	0.380724286485517	0.401702735965235	0.0046	0.0076	0.0805	0.0194	0.0457	0.0237	0.0236	0.0294	0.0012	0.0411	0.0444	0.1383	0.0022	0.0471	0.1014	0.0234	0.0207	0.0063	0.0018	0.01	0.0153	0.114	0.0318	0.1085	0.0514	0.0012
9	rs7025335	82433798	0.92	0.422441555019286	1.15	0.047929882429645	0.380448776388203	0.393449533257248	0.0046	0.0076	0.0807	0.0194	0.0457	0.0237	0.0236	0.0294	0.0012	0.0411	0.0443	0.1381	0.0022	0.0471	0.1012	0.0234	0.0207	0.0063	0.0018	0.0101	0.0153	0.114	0.0318	0.1085	0.0515	0.0012
9	rs74680962	82435303	0.92	0.422441555019286	1.15	0.047929882429645	0.353623591557169	0.415735840395575	0.0046	0.0076	0.0807	0.0194	0.0461	0.0237	0.0236	0.0294	0.0012	0.0411	0.0443	0.1381	0.0023	0.0472	0.1013	0.0236	0.0208	0.0063	0.0017	0.0101	0.0153	0.1144	0.0318	0.1073	0.0515	0.0012
9	rs7031698	82441486	0.92	0.422441555019286	1.16	0.0391967480014609	0.354048283013864	0.432667485656692	0.0046	0.0075	0.0807	0.0194	0.0461	0.0239	0.0236	0.0294	0.0012	0.0411	0.0443	0.1381	0.0023	0.0473	0.1012	0.0236	0.0208	0.0063	0.0014	0.0101	0.0154	0.1143	0.0318	0.1072	0.0517	0.0012
9	rs117404896	82443001	0.92	0.422441555019286	1.16	0.0391967480014609	0.345919127911674	0.437027889341484	0.0046	0.0075	0.0806	0.0193	0.0461	0.0239	0.0237	0.0294	0.0012	0.0411	0.0443	0.1381	0.0023	0.0474	0.1011	0.0236	0.0208	0.0063	0.0014	0.0101	0.0154	0.1143	0.0319	0.1071	0.0517	0.0012
9	rs11138365	82445976	0.92	0.422441555019286	1.16	0.0391967480014609	0.351715728834978	0.444586880700226	0.0046	0.0076	0.0805	0.0192	0.0461	0.024	0.0238	0.0293	0.0012	0.0411	0.0445	0.1383	0.0023	0.0475	0.1007	0.0237	0.0208	0.0063	0.0014	0.0101	0.0154	0.1141	0.0319	0.1068	0.0519	0.0013
9	rs10780330	82457250	0.92	0.422441555019286	1.16	0.0391967480014609	0.295183760287697	0.535329844498325	0.0047	0.0076	0.0802	0.0203	0.0457	0.0245	0.0243	0.0291	0.0014	0.0406	0.0443	0.137	0.0029	0.0481	0.0984	0.0246	0.0221	0.0061	0.0017	0.01	0.0164	0.1143	0.0311	0.1044	0.0529	0.0017
9	rs10512094	82465583	0.92	0.422441555019286	1.16	0.0391967480014609	0.288799675112944	0.553670162121032	0.0048	0.0076	0.08	0.0202	0.0459	0.0245	0.0244	0.0291	0.0014	0.0406	0.0442	0.1366	0.0029	0.0484	0.0983	0.0247	0.0221	0.0061	0.0017	0.01	0.0167	0.1142	0.0308	0.1041	0.0532	0.0017
9	rs72736430	82477975	0.91	0.473491286898298	1.15	0.047929882429645	0.286846669675093	0.538678443171292	0.0049	0.0077	0.0801	0.0203	0.0459	0.0245	0.0244	0.0291	0.0015	0.0405	0.0443	0.1366	0.003	0.0483	0.0981	0.0248	0.0221	0.0061	0.0017	0.01	0.0168	0.1141	0.0308	0.1037	0.0534	0.0017
9	rs62566907	82479380	0.91	0.473491286898298	1.15	0.047929882429645	0.279902729387825	0.556483560037023	0.0049	0.0077	0.0801	0.0204	0.0458	0.0247	0.0245	0.0292	0.0015	0.0405	0.0445	0.1365	0.0031	0.0483	0.0979	0.0248	0.022	0.0061	0.0018	0.01	0.0169	0.114	0.0308	0.1031	0.0536	0.0018
9	rs77920231	82481261	0.91	0.473491286898298	1.15	0.047929882429645	0.303305134108583	0.584094828097733	0.005	0.0078	0.0798	0.0207	0.0457	0.0249	0.0248	0.0293	0.0016	0.0406	0.0446	0.1359	0.0032	0.0483	0.0973	0.0249	0.0222	0.0062	0.0019	0.01	0.0171	0.1137	0.0308	0.1023	0.0539	0.0019
9	rs28737213	82481458	0.91	0.473491286898298	1.15	0.047929882429645	0.315431077680907	0.572160956092374	0.005	0.0078	0.0798	0.0207	0.0457	0.0249	0.0249	0.0293	0.0016	0.0406	0.0446	0.1358	0.0032	0.0483	0.0972	0.0249	0.0222	0.0062	0.0019	0.01	0.0172	0.1136	0.0309	0.1022	0.0539	0.0019
9	rs17792217	82489319	0.92	0.422441555019286	1.15	0.047929882429645	0.332621864407258	0.603684512874963	0.0052	0.0081	0.0793	0.0211	0.0457	0.0252	0.0251	0.0295	0.0017	0.0406	0.0454	0.1357	0.0034	0.0486	0.0961	0.0252	0.0225	0.0063	0.002	0.0101	0.0176	0.1122	0.0308	0.1005	0.0541	0.0019
9	rs11790630	82492741	0.92	0.422441555019286	1.15	0.047929882429645	0.350658103419934	0.589798428508834	0.0052	0.0082	0.0792	0.0211	0.0457	0.0253	0.0251	0.0296	0.0018	0.0406	0.0455	0.1357	0.0035	0.0486	0.096	0.0253	0.0225	0.0063	0.002	0.0102	0.0177	0.112	0.0308	0.1002	0.0542	0.0019
9	rs117534182	82494339	0.92	0.422441555019286	1.15	0.047929882429645	0.351080956512404	0.588942040111082	0.0052	0.0082	0.0792	0.0211	0.0457	0.0253	0.0251	0.0296	0.0018	0.0406	0.0455	0.1357	0.0035	0.0486	0.0959	0.0253	0.0225	0.0063	0.002	0.0102	0.0177	0.112	0.0308	0.1001	0.0542	0.0019
9	rs17728874	82494427	0.92	0.422441555019286	1.15	0.047929882429645	0.351768653211146	0.589370196983675	0.0052	0.0082	0.0792	0.0211	0.0457	0.0253	0.0251	0.0296	0.0018	0.0406	0.0455	0.1357	0.0035	0.0486	0.0959	0.0253	0.0225	0.0063	0.002	0.0102	0.0177	0.112	0.0308	0.1001	0.0542	0.0019
9	rs80083168	82504794	0.92	0.422441555019286	1.15	0.047929882429645	0.337524823770349	0.661150023893597	0.0052	0.0082	0.0791	0.0211	0.0457	0.0253	0.0251	0.0297	0.0018	0.0406	0.0456	0.1356	0.0036	0.0486	0.096	0.0253	0.0226	0.0063	0.002	0.0102	0.0177	0.1119	0.0306	0.0998	0.0544	0.0019
9	rs71496292	82506113	0.92	0.422441555019286	1.15	0.047929882429645	0.339496449708549	0.63778507088357	0.0052	0.0082	0.0791	0.0211	0.0457	0.0253	0.0251	0.0297	0.0018	0.0406	0.0456	0.1356	0.0036	0.0485	0.096	0.0253	0.0226	0.0063	0.002	0.0102	0.0177	0.1119	0.0306	0.0998	0.0544	0.0019
9	rs198219	82517172	0.92	0.422441555019286	1.15	0.047929882429645	0.33514609926303	0.675850597349869	0.0053	0.0082	0.0792	0.0211	0.0458	0.0254	0.0251	0.0297	0.0019	0.0406	0.0457	0.1356	0.0036	0.0485	0.0958	0.0254	0.0226	0.0064	0.0021	0.0103	0.0177	0.1118	0.0305	0.0993	0.0545	0.002
9	rs117863381	82517509	0.92	0.422441555019286	1.15	0.047929882429645	0.334423875813572	0.695663782410449	0.0053	0.0081	0.0792	0.0211	0.0458	0.0254	0.0251	0.0297	0.0019	0.0407	0.0457	0.1355	0.0037	0.0485	0.0958	0.0254	0.0226	0.0064	0.0021	0.0103	0.0177	0.1118	0.0305	0.0993	0.0545	0.002
9	rs79768091	82519215	0.92	0.422441555019286	1.15	0.047929882429645	0.307434329687843	0.696405575395928	0.0053	0.0081	0.0793	0.0212	0.0459	0.0254	0.0248	0.0296	0.0019	0.0407	0.0457	0.1356	0.0037	0.0484	0.0959	0.0256	0.0226	0.0064	0.0021	0.0102	0.0178	0.1117	0.0305	0.0991	0.0545	0.002
9	rs67165535	82519485	0.92	0.422441555019286	1.15	0.047929882429645	0.306202315265155	0.691364897656391	0.0053	0.0081	0.0793	0.0212	0.0459	0.0253	0.0248	0.0297	0.0019	0.0407	0.0457	0.1355	0.0037	0.0484	0.096	0.0256	0.0226	0.0064	0.0021	0.0102	0.0179	0.1117	0.0305	0.099	0.0545	0.002
9	rs11138403	82527822	0.94	0.331738599837001	1.15	0.047929882429645	0.309856660511836	0.703089689703927	0.0053	0.0081	0.0797	0.0216	0.0457	0.0258	0.0253	0.0296	0.0022	0.0403	0.0457	0.1353	0.0038	0.0481	0.0961	0.0258	0.0229	0.0064	0.0023	0.01	0.0181	0.1112	0.0302	0.0981	0.0539	0.0021
9	rs267576	82539504	0.95	0.291843936447983	1.15	0.047929882429645	0.503828641805183	1.15078920126863	0.0052	0.0082	0.0814	0.0239	0.0446	0.0282	0.0276	0.0291	0.0032	0.0388	0.046	0.1339	0.0042	0.0468	0.0967	0.0268	0.0245	0.0065	0.0027	0.0093	0.0194	0.1087	0.0294	0.094	0.0516	0.0028
9	rs10780339	82540497	0.95	0.291843936447983	1.16	0.0391967480014609	0.476721919957177	1.10691821437513	0.0052	0.0082	0.0813	0.0239	0.0446	0.0283	0.0276	0.0292	0.0032	0.0388	0.046	0.134	0.0042	0.0467	0.0967	0.0268	0.0246	0.0063	0.0028	0.0093	0.0195	0.1085	0.0295	0.094	0.0516	0.0028
9	rs1536882	82547647	0.96	0.255413023536062	1.16	0.0391967480014609	0.39104509831524	1.08981585907769	0.0051	0.0081	0.0814	0.0239	0.0447	0.0283	0.0276	0.0291	0.0033	0.0389	0.0457	0.1341	0.0043	0.0466	0.0967	0.027	0.0246	0.006	0.0028	0.0093	0.0194	0.1086	0.0292	0.0944	0.0514	0.0029
9	rs10124984	82551188	0.96	0.255413023536062	1.16	0.0391967480014609	0.334475436321482	1.08623876813905	0.0051	0.0081	0.0814	0.0238	0.0448	0.0283	0.0276	0.0291	0.0033	0.0389	0.0454	0.1341	0.0044	0.0465	0.0969	0.027	0.0246	0.0057	0.0029	0.0093	0.0193	0.1088	0.0291	0.0949	0.0511	0.0029
9	rs10780342	82552147	0.96	0.255413023536062	1.16	0.0391967480014609	0.311245355043571	1.09030381316682	0.0051	0.0081	0.0815	0.0236	0.0445	0.0283	0.0274	0.0291	0.0034	0.0389	0.0452	0.1345	0.0045	0.0464	0.0972	0.0269	0.0245	0.0056	0.0029	0.0093	0.0191	0.109	0.0291	0.0953	0.0512	0.0029
9	rs74335290	82562265	0.96	0.255413023536062	1.16	0.0391967480014609	0.321158747206783	1.09665089363494	0.005	0.0081	0.0823	0.0237	0.0437	0.0284	0.0275	0.0289	0.0034	0.0387	0.045	0.1345	0.0044	0.0463	0.097	0.027	0.0246	0.0054	0.0029	0.0092	0.0189	0.1093	0.0291	0.0961	0.051	0.003
9	rs72738603	82574385	0.97	0.222305343836028	1.16	0.0391967480014609	0.340744757905703	1.14668367966234	0.0049	0.008	0.0828	0.0238	0.0435	0.0285	0.0274	0.0287	0.0034	0.0385	0.045	0.1346	0.0044	0.0462	0.0968	0.027	0.0247	0.0053	0.003	0.0091	0.0187	0.1096	0.0291	0.0963	0.051	0.0031
9	rs7044104	82575186	0.97	0.222305343836028	1.15	0.047929882429645	0.338717464130603	1.11295642576301	0.0049	0.008	0.0829	0.0238	0.0435	0.0285	0.0274	0.0287	0.0034	0.0385	0.0451	0.1346	0.0044	0.0462	0.0968	0.027	0.0247	0.0053	0.003	0.0091	0.0187	0.1096	0.0292	0.0963	0.0509	0.0031
9	rs7853463	82579552	0.97	0.222305343836028	1.13	0.0699995683306186	0.342569465730361	1.04897431884438	0.0049	0.008	0.083	0.0238	0.0433	0.0285	0.0275	0.0287	0.0034	0.0385	0.0451	0.1346	0.0044	0.0461	0.0969	0.027	0.0247	0.0053	0.003	0.0091	0.0187	0.1096	0.0292	0.0963	0.0509	0.0031
9	rs13293703	82586009	0.97	0.222305343836028	1.13	0.0699995683306186	0.378138491170401	1.08802704081022	0.0048	0.008	0.0831	0.0238	0.0433	0.0286	0.0275	0.0286	0.0034	0.0385	0.045	0.1347	0.0043	0.046	0.0971	0.027	0.0245	0.0053	0.003	0.009	0.0187	0.11	0.0289	0.0965	0.0508	0.003
9	rs74891644	82591934	1	0.141401729381863	1.13	0.0699995683306186	0.406445738387944	0.848113743322637	0.005	0.0073	0.0887	0.0223	0.0417	0.0264	0.0255	0.0288	0.003	0.0372	0.0444	0.1352	0.0047	0.0442	0.0994	0.025	0.025	0.0055	0.0029	0.0084	0.0196	0.1111	0.028	0.0998	0.0508	0.0035
9	rs55652526	82593787	1	0.141401729381863	1.13	0.0699995683306186	0.335559162252012	0.725172940284518	0.005	0.0073	0.089	0.0222	0.0416	0.0262	0.0253	0.0289	0.003	0.0372	0.0444	0.1353	0.0047	0.0441	0.0996	0.0248	0.0251	0.0054	0.0029	0.0083	0.0197	0.1112	0.0279	0.1	0.0508	0.0035
9	rs7847419	82596129	1	0.141401729381863	1.12	0.083651866997597	0.330158780694719	0.669079157688549	0.005	0.0072	0.0893	0.0221	0.0416	0.026	0.0252	0.0289	0.003	0.0372	0.0445	0.1356	0.0047	0.0439	0.0996	0.0247	0.0251	0.0054	0.0029	0.0083	0.0197	0.1113	0.0281	0.1001	0.0508	0.0035
9	rs7024109	82597404	1	0.141401729381863	1.12	0.083651866997597	0.320704595718918	0.67835701055769	0.005	0.0072	0.0895	0.0221	0.0416	0.0259	0.0251	0.0288	0.003	0.0371	0.0445	0.1357	0.0048	0.0439	0.0996	0.0246	0.0251	0.0054	0.0029	0.0083	0.0197	0.1113	0.0281	0.1001	0.0507	0.0035
9	rs77374770	82602984	1	0.141401729381863	1.12	0.083651866997597	0.325667930062476	0.696405575395928	0.005	0.0071	0.0899	0.022	0.0417	0.0257	0.0249	0.0288	0.003	0.0372	0.0445	0.1359	0.0048	0.0437	0.0999	0.0244	0.025	0.0055	0.0029	0.0083	0.0197	0.1111	0.0281	0.1003	0.0505	0.0036
9	rs10867451	82603623	1	0.141401729381863	1.12	0.083651866997597	0.300812543094666	0.626031505273538	0.005	0.0071	0.0902	0.022	0.0417	0.0256	0.0248	0.0288	0.003	0.0373	0.0445	0.136	0.0049	0.0436	0.1001	0.0243	0.025	0.0054	0.0029	0.0083	0.0196	0.111	0.0282	0.1003	0.0503	0.0036
9	rs112257882	82606417	1.01	0.120031835070186	1.13	0.0699995683306186	0.25384298512934	0.457127239519152	0.0051	0.007	0.0916	0.0217	0.0422	0.0247	0.024	0.0287	0.0031	0.0376	0.0449	0.1366	0.005	0.0432	0.102	0.0237	0.0248	0.0053	0.003	0.0084	0.0195	0.1096	0.0286	0.1	0.0495	0.0038
9	rs1888020	82606687	1.01	0.120031835070186	1.13	0.0699995683306186	0.241548379322316	0.391393639915272	0.0051	0.007	0.0917	0.0217	0.0422	0.0246	0.0239	0.0287	0.0031	0.0377	0.045	0.1366	0.0051	0.0432	0.1022	0.0236	0.0248	0.0053	0.003	0.0084	0.0195	0.1095	0.0287	0.1	0.0494	0.0038
9	rs7858922	82611447	1.01	0.120031835070186	1.13	0.0699995683306186	0.244329041083072	0.28749965602549	0.005	0.0071	0.0926	0.0211	0.0418	0.0239	0.0231	0.0288	0.003	0.0384	0.0453	0.1373	0.0051	0.0429	0.1032	0.0231	0.0243	0.0054	0.0029	0.0084	0.0192	0.1097	0.0288	0.1004	0.049	0.0039
9	rs12336192	82613116	1.02	0.101174939294895	1.13	0.0699995683306186	0.192057749076563	0.222768759221642	0.0047	0.0072	0.0945	0.0198	0.0422	0.0226	0.0214	0.0286	0.0031	0.0387	0.0458	0.1396	0.005	0.043	0.1055	0.0219	0.0229	0.0059	0.0028	0.009	0.0184	0.1095	0.0286	0.1011	0.048	0.0037
9	rs10780349	82614033	1.03	0.0846525390220556	1.13	0.0699995683306186	0.153313689430482	0.146200197156492	0.0047	0.0072	0.0949	0.0195	0.0423	0.0223	0.021	0.0285	0.0032	0.0388	0.0459	0.1399	0.005	0.0431	0.106	0.0216	0.0227	0.0059	0.0028	0.0092	0.0182	0.1094	0.0286	0.1013	0.0479	0.0037
9	rs10746615	82622793	1.03	0.0846525390220556	1.13	0.0699995683306186	0.147402991080977	0.138958796567564	0.0047	0.0072	0.0951	0.0191	0.0423	0.0219	0.0205	0.0285	0.0032	0.039	0.0459	0.1405	0.0049	0.043	0.1067	0.0213	0.0223	0.006	0.0028	0.0093	0.0182	0.1095	0.0285	0.102	0.048	0.0037
9	rs1410502	82654332	1.03	0.0846525390220556	1.13	0.0699995683306186	0.145549708115133	0.164971953040269	0.0046	0.0072	0.0954	0.0189	0.0421	0.0216	0.0202	0.0284	0.0032	0.039	0.0458	0.1411	0.0049	0.0429	0.1074	0.0212	0.0221	0.006	0.0028	0.0093	0.0181	0.1097	0.0284	0.1023	0.0478	0.0036
9	rs11138467	82664168	1.03	0.0846525390220556	1.13	0.0699995683306186	0.142715875965701	0.162630296000759	0.0046	0.0072	0.0955	0.0188	0.0421	0.0216	0.0202	0.0283	0.0032	0.039	0.0458	0.1413	0.0049	0.0428	0.1074	0.0212	0.0221	0.006	0.0027	0.0093	0.018	0.1097	0.0285	0.1024	0.0478	0.0036
9	rs113025612	82665402	1.03	0.0846525390220556	1.12	0.083651866997597	0.144773550326117	0.173657854471256	0.0046	0.0072	0.0955	0.0188	0.0421	0.0216	0.0201	0.0283	0.0032	0.039	0.0458	0.1413	0.0049	0.0428	0.1074	0.0212	0.0221	0.0059	0.0027	0.0093	0.018	0.1097	0.0285	0.1024	0.0478	0.0036
9	rs77391236	82666796	1.03	0.0846525390220556	1.12	0.083651866997597	0.146523381570954	0.161075760449301	0.0046	0.0072	0.0954	0.0188	0.0421	0.0216	0.0201	0.0283	0.0031	0.0391	0.0458	0.1414	0.0049	0.0428	0.1074	0.0212	0.0221	0.0059	0.0027	0.0093	0.018	0.1097	0.0285	0.1024	0.0478	0.0036
9	rs78826824	82671789	1.03	0.0846525390220556	1.12	0.083651866997597	0.133058650318882	0.154528282011522	0.0046	0.0072	0.0955	0.0187	0.0427	0.0215	0.0201	0.0284	0.0031	0.0391	0.0457	0.1415	0.0049	0.0428	0.1075	0.0212	0.022	0.0059	0.0027	0.0093	0.018	0.1098	0.0285	0.1024	0.0473	0.0035
9	rs17337189	82680131	1.03	0.0846525390220556	1.12	0.083651866997597	0.12877287149879	0.137856661746976	0.0046	0.0072	0.0955	0.0187	0.0426	0.0214	0.02	0.0284	0.0031	0.0391	0.0457	0.1417	0.0049	0.0427	0.1076	0.0211	0.0219	0.0059	0.0027	0.0094	0.0179	0.1099	0.0286	0.1025	0.0473	0.0035
9	rs17082869	82681969	1.03	0.0846525390220556	1.12	0.083651866997597	0.111313928004693	0.140895232117075	0.0045	0.0071	0.0959	0.0182	0.0423	0.021	0.0194	0.0283	0.003	0.0392	0.0457	0.1427	0.0048	0.0426	0.1084	0.0209	0.0216	0.0058	0.0026	0.0095	0.0175	0.1103	0.0289	0.1029	0.0474	0.0034
9	rs77271896	82685059	1.04	0.0702833737600549	1.12	0.083651866997597	0.133273628847663	0.125504942557122	0.0042	0.0072	0.097	0.0168	0.041	0.0195	0.0177	0.0274	0.0027	0.0402	0.0458	0.1466	0.0045	0.0421	0.111	0.0201	0.0206	0.0055	0.0024	0.0092	0.0161	0.1113	0.0303	0.1042	0.0479	0.0028
9	rs80267989	82687374	1.04	0.0702833737600549	1.12	0.083651866997597	0.127333208170136	0.0956668466215838	0.0042	0.0072	0.097	0.0167	0.041	0.0195	0.0176	0.0274	0.0027	0.0401	0.0458	0.1468	0.0045	0.0421	0.111	0.0201	0.0206	0.0054	0.0024	0.0092	0.0161	0.1113	0.0304	0.1042	0.0479	0.0028
9	rs13299280	82690543	1.04	0.0702833737600549	1.12	0.083651866997597	0.125517778506578	0.0860495335234299	0.0042	0.0072	0.097	0.0167	0.041	0.0195	0.0176	0.0274	0.0027	0.0401	0.0458	0.1469	0.0045	0.0421	0.1111	0.0201	0.0206	0.0054	0.0024	0.0092	0.016	0.1114	0.0304	0.1043	0.0478	0.0028
9	rs62570643	82708008	1.03	0.0846525390220556	1.12	0.083651866997597	0.153480770434559	0.107178599216655	0.0043	0.0071	0.0979	0.016	0.0406	0.0183	0.0163	0.0268	0.0026	0.0405	0.0455	0.1498	0.0044	0.0417	0.1129	0.0191	0.0198	0.0053	0.0023	0.0091	0.015	0.1121	0.0312	0.1051	0.0479	0.0026
9	rs11138492	82726068	1.03	0.0846525390220556	1.12	0.083651866997597	0.128051814033303	0.0479305133119256	0.0044	0.0071	0.0983	0.0159	0.0404	0.0179	0.016	0.0267	0.0025	0.0407	0.0454	0.1507	0.0043	0.0416	0.1135	0.0189	0.0196	0.0052	0.0023	0.0091	0.0147	0.1123	0.0315	0.1052	0.0479	0.0024
9	rs7850306	82727367	1.03	0.0846525390220556	1.12	0.083651866997597	0.124012097433842	0.0474529424759865	0.0044	0.0071	0.0983	0.0159	0.0405	0.0179	0.016	0.0267	0.0025	0.0407	0.0454	0.1507	0.0043	0.0416	0.1134	0.0188	0.0196	0.0052	0.0023	0.0092	0.0147	0.1124	0.0315	0.1052	0.048	0.0024
9	rs57153441	82729052	1.03	0.0846525390220556	1.12	0.083651866997597	0.122429881675441	0.0479305133119256	0.0044	0.0071	0.0983	0.0159	0.0405	0.0179	0.016	0.0267	0.0025	0.0407	0.0454	0.1507	0.0043	0.0416	0.1135	0.0188	0.0196	0.0052	0.0023	0.0092	0.0147	0.1123	0.0315	0.1052	0.048	0.0024
9	rs80237313	82741990	1.03	0.0846525390220556	1.12	0.083651866997597	0.121527160349917	0.051085675261764	0.0044	0.0071	0.0983	0.0159	0.0406	0.0179	0.0159	0.0267	0.0025	0.0408	0.0454	0.1508	0.0043	0.0415	0.1134	0.0188	0.0196	0.0052	0.0023	0.0092	0.0147	0.1123	0.0315	0.1052	0.0479	0.0024
9	rs73469244	82763003	1.03	0.0846525390220556	1.12	0.083651866997597	0.0790926578362413	0.0628735477065409	0.0044	0.0069	0.0985	0.0157	0.041	0.0171	0.0151	0.0263	0.0022	0.0411	0.0447	0.1524	0.004	0.0417	0.1145	0.0181	0.0194	0.0045	0.0023	0.0091	0.0144	0.1146	0.0317	0.1057	0.0475	0.0021
9	rs17082908	82773244	1.03	0.0846525390220556	1.12	0.083651866997597	0.088079867942848	0.05739727393325	0.0044	0.0068	0.0986	0.0157	0.041	0.0169	0.0148	0.0263	0.0021	0.0412	0.0446	0.1528	0.004	0.0417	0.1148	0.0179	0.0194	0.0044	0.0022	0.0091	0.0143	0.1148	0.0317	0.1056	0.0475	0.002
9	rs11138527	82776693	1.03	0.0846525390220556	1.12	0.083651866997597	0.0938547041757239	0.0525714224758535	0.0044	0.0068	0.0987	0.0158	0.041	0.0168	0.0147	0.0263	0.0021	0.0413	0.0446	0.1528	0.004	0.0416	0.1147	0.0179	0.0194	0.0044	0.0022	0.0091	0.0143	0.1151	0.0317	0.1056	0.0475	0.002
9	rs58178965	82778577	1.03	0.0846525390220556	1.12	0.083651866997597	0.0954472673243955	0.0521982510585336	0.0044	0.0068	0.0988	0.0157	0.041	0.0168	0.0147	0.0263	0.0021	0.0412	0.0446	0.1528	0.004	0.0417	0.1149	0.0181	0.0193	0.0044	0.0022	0.0091	0.0143	0.1151	0.0316	0.1056	0.0474	0.002
9	rs9697200	82787551	1.03	0.0846525390220556	1.12	0.083651866997597	0.0949477789559068	0.0506558270656353	0.0044	0.0068	0.0988	0.0157	0.041	0.0167	0.0146	0.0263	0.0021	0.0413	0.0447	0.1528	0.004	0.0417	0.115	0.0181	0.0193	0.0044	0.0022	0.0091	0.0143	0.1152	0.0317	0.1055	0.0474	0.002
9	rs117720138	82794607	1.02	0.101174939294895	1.12	0.083651866997597	0.0971831699996141	0.0492546460826424	0.0044	0.0068	0.0989	0.0156	0.041	0.0166	0.0146	0.0263	0.002	0.0412	0.0447	0.1529	0.004	0.0417	0.1149	0.0181	0.0192	0.0044	0.0022	0.0091	0.0143	0.1154	0.0318	0.1055	0.0474	0.002
9	rs117955750	82797922	1.02	0.101174939294895	1.12	0.083651866997597	0.098785309730122	0.0520120982983859	0.0044	0.0068	0.0989	0.0156	0.041	0.0166	0.0146	0.0261	0.002	0.0413	0.0447	0.1529	0.004	0.0416	0.1149	0.0181	0.0192	0.0044	0.0022	0.0092	0.0142	0.1155	0.0318	0.1056	0.0475	0.002
9	rs12554086	82807503	1.02	0.101174939294895	1.12	0.083651866997597	0.101986785567335	0.0520741171203467	0.0044	0.0068	0.099	0.0156	0.041	0.0166	0.0145	0.0261	0.002	0.0412	0.0448	0.1529	0.004	0.0416	0.1149	0.0181	0.0192	0.0043	0.0023	0.0092	0.0142	0.1158	0.0319	0.1056	0.0475	0.0019
9	rs111671252	82823178	1.02	0.101174939294895	1.12	0.083651866997597	0.102718541023586	0.055789691174824	0.0045	0.0068	0.0992	0.0153	0.041	0.0164	0.0145	0.026	0.0019	0.0414	0.0451	0.153	0.0041	0.0415	0.1148	0.0181	0.019	0.0043	0.0023	0.0092	0.0142	0.1161	0.032	0.1054	0.0475	0.0019
9	rs62567144	82832580	1.02	0.101174939294895	1.12	0.083651866997597	0.103506186472932	0.0565588846410579	0.0045	0.0067	0.0992	0.0153	0.041	0.0163	0.0145	0.026	0.0019	0.0414	0.0451	0.153	0.0041	0.0415	0.1147	0.0181	0.0189	0.0043	0.0023	0.0092	0.0142	0.1161	0.032	0.1054	0.0475	0.0019
9	rs9410559	82849521	1.02	0.101174939294895	1.12	0.083651866997597	0.108880309764388	0.0632776061613162	0.0045	0.0067	0.0993	0.0152	0.041	0.0163	0.0144	0.0259	0.0019	0.0415	0.0452	0.1531	0.0041	0.0415	0.1147	0.018	0.0189	0.0042	0.0023	0.0092	0.0142	0.1162	0.032	0.1054	0.0475	0.0019
9	rs17082973	82851844	1.02	0.101174939294895	1.12	0.083651866997597	0.119302531683859	0.065041115434425	0.0046	0.0067	0.0996	0.0151	0.041	0.0162	0.0144	0.0259	0.0019	0.0414	0.0453	0.1527	0.0041	0.0415	0.115	0.018	0.0189	0.0042	0.0025	0.0092	0.0142	0.1165	0.0319	0.1053	0.0474	0.0019
9	rs17178291	82852354	1.02	0.101174939294895	1.12	0.083651866997597	0.12103384878436	0.0656563058331336	0.0046	0.0067	0.0996	0.0151	0.041	0.0162	0.0144	0.0259	0.0019	0.0414	0.0453	0.1527	0.0041	0.0415	0.115	0.018	0.019	0.0041	0.0025	0.0092	0.0142	0.1165	0.0319	0.1053	0.0473	0.0019
9	rs491985	82861579	1.02	0.101174939294895	1.12	0.083651866997597	0.126736241921176	0.0671703131928342	0.0048	0.0067	0.1002	0.015	0.0406	0.0162	0.0143	0.0261	0.0018	0.0413	0.0453	0.1525	0.0041	0.0413	0.1152	0.018	0.0189	0.0041	0.0025	0.0092	0.0141	0.1168	0.0318	0.1057	0.0472	0.0018
9	rs117791789	82871465	1.02	0.101174939294895	1.12	0.083651866997597	0.128532246543876	0.0638180488440038	0.0048	0.0067	0.1003	0.0149	0.0406	0.0161	0.0142	0.0261	0.0017	0.0412	0.0453	0.1525	0.0041	0.0413	0.1152	0.0179	0.0189	0.0041	0.0025	0.0092	0.0143	0.117	0.0319	0.1058	0.0471	0.0018
9	rs62572782	82873446	1.02	0.101174939294895	1.11	0.0992615496976265	0.129919562283394	0.0647684788604892	0.0048	0.0067	0.1003	0.0149	0.0406	0.0161	0.0142	0.0261	0.0017	0.0412	0.0453	0.1525	0.0041	0.0413	0.1152	0.0179	0.0189	0.0041	0.0025	0.0091	0.0143	0.117	0.0319	0.1058	0.0471	0.0018
9	rs505492	82884212	1.02	0.101174939294895	1.11	0.0992615496976265	0.124689762457788	0.0594177684161	0.0048	0.0067	0.1005	0.0149	0.0405	0.0161	0.0142	0.0261	0.0017	0.0412	0.0453	0.1526	0.0041	0.0413	0.1153	0.0178	0.0188	0.004	0.0024	0.0091	0.0143	0.1171	0.0319	0.1059	0.047	0.0018
9	rs72742660	82898019	1.02	0.101174939294895	1.11	0.0992615496976265	0.122721951275622	0.0549615158225344	0.0048	0.0067	0.1012	0.0146	0.04	0.0159	0.0141	0.0263	0.0017	0.041	0.0451	0.1532	0.0041	0.0413	0.1157	0.0175	0.0184	0.0039	0.0024	0.0091	0.0141	0.1177	0.0319	0.1061	0.0467	0.0018
9	rs7020811	82900810	1.02	0.101174939294895	1.12	0.083651866997597	0.131498689558699	0.0665491994679272	0.0049	0.0067	0.1013	0.0146	0.0399	0.0158	0.014	0.0264	0.0017	0.041	0.0451	0.1534	0.0041	0.0413	0.1158	0.0174	0.0184	0.0039	0.0024	0.0091	0.0141	0.1178	0.0319	0.1061	0.0467	0.0018
9	rs150431847	82902744	1.02	0.101174939294895	1.11	0.0992615496976265	0.12313156128522	0.0628735477065409	0.0049	0.0067	0.1013	0.0146	0.0399	0.0158	0.0141	0.0264	0.0017	0.041	0.045	0.1533	0.0041	0.0416	0.1158	0.0175	0.0184	0.0039	0.0024	0.0091	0.014	0.1179	0.0319	0.106	0.0467	0.0018
9	rs117462449	82906146	1.02	0.101174939294895	1.11	0.0992615496976265	0.121149811936579	0.0662051806236194	0.0048	0.0066	0.1012	0.0146	0.0399	0.0158	0.014	0.0264	0.0017	0.041	0.045	0.1533	0.0041	0.0416	0.1158	0.0175	0.0184	0.0039	0.0023	0.0091	0.014	0.118	0.0319	0.106	0.0467	0.0018
9	rs79103745	82907401	1.02	0.101174939294895	1.11	0.0992615496976265	0.121614342451147	0.0677244383514736	0.0049	0.0066	0.1012	0.0146	0.0399	0.0158	0.014	0.0264	0.0017	0.041	0.045	0.1533	0.0041	0.0416	0.1158	0.0174	0.0184	0.0039	0.0023	0.0091	0.014	0.118	0.0319	0.106	0.0467	0.0018
9	rs78633116	82909158	1.02	0.101174939294895	1.11	0.0992615496976265	0.118958096539025	0.0618681926941815	0.0048	0.0066	0.1012	0.0146	0.0399	0.0158	0.014	0.0264	0.0016	0.041	0.045	0.1533	0.0041	0.0416	0.1159	0.0174	0.0184	0.0039	0.0023	0.0091	0.014	0.118	0.0319	0.106	0.0467	0.0018
9	rs1333937	82917653	1.02	0.101174939294895	1.11	0.0992615496976265	0.126825678396945	0.0696086068536865	0.0049	0.0066	0.1013	0.0146	0.0397	0.0157	0.014	0.0265	0.0016	0.0411	0.0452	0.1533	0.0041	0.0416	0.1161	0.0173	0.0184	0.0039	0.0023	0.0091	0.0139	0.1182	0.0318	0.1059	0.0467	0.0018
9	rs11138600	82921399	1.02	0.101174939294895	1.11	0.0992615496976265	0.132231406381997	0.0739440968086657	0.0049	0.0066	0.1013	0.0146	0.0397	0.0155	0.0138	0.0265	0.0016	0.0412	0.0452	0.1534	0.0041	0.0416	0.1162	0.0171	0.0183	0.004	0.0023	0.0091	0.0138	0.1186	0.0318	0.1059	0.0467	0.0018
9	rs10867491	82923309	1.02	0.101174939294895	1.11	0.0992615496976265	0.195387090394625	0.0884351260480472	0.0051	0.0068	0.1015	0.0148	0.0396	0.0148	0.013	0.0266	0.0016	0.0417	0.0452	0.1542	0.004	0.0418	0.118	0.0164	0.018	0.004	0.0022	0.009	0.0132	0.1182	0.0318	0.1056	0.0466	0.0018
9	rs7874881	82924528	1.02	0.101174939294895	1.11	0.0992615496976265	0.21430219379878	0.119535640826982	0.0051	0.0068	0.1018	0.0147	0.0395	0.0145	0.0127	0.0266	0.0017	0.0419	0.0452	0.1544	0.0041	0.0418	0.1182	0.0162	0.0178	0.004	0.0021	0.009	0.0131	0.1184	0.0318	0.1058	0.0467	0.0018
9	rs12004067	82937200	1.03	0.0846525390220556	1.11	0.0992615496976265	0.220593400428625	0.111805161728862	0.0051	0.0067	0.1027	0.0142	0.0393	0.0138	0.0118	0.0263	0.0016	0.0423	0.0449	0.1554	0.0039	0.0414	0.1195	0.0153	0.0167	0.0041	0.0021	0.0091	0.0132	0.1202	0.0314	0.106	0.0468	0.002
9	rs1413336	82944126	1.03	0.0846525390220556	1.11	0.0992615496976265	0.234034523834752	0.144984041816676	0.0051	0.0067	0.1028	0.0141	0.0393	0.0137	0.0116	0.0262	0.0017	0.0424	0.0448	0.1557	0.0039	0.0414	0.1199	0.0151	0.0165	0.0042	0.0021	0.009	0.0132	0.1205	0.0313	0.1061	0.0468	0.002
9	rs17180299	82944202	1.03	0.0846525390220556	1.11	0.0992615496976265	0.237152928692063	0.145451359012287	0.0051	0.0067	0.1028	0.0141	0.0393	0.0137	0.0116	0.0262	0.0017	0.0425	0.0448	0.1558	0.0039	0.0414	0.1199	0.0151	0.0165	0.0042	0.002	0.009	0.0132	0.1205	0.0313	0.106	0.0467	0.002
9	rs11138611	82950716	1.03	0.0846525390220556	1.11	0.0992615496976265	0.236167953625329	0.138499183774223	0.0051	0.0067	0.1027	0.0141	0.0392	0.0137	0.0116	0.0262	0.0017	0.0425	0.0446	0.1558	0.0039	0.0412	0.1199	0.0152	0.0165	0.0042	0.002	0.009	0.0132	0.1206	0.0313	0.106	0.0467	0.002
9	rs10746628	82952311	1.03	0.0846525390220556	1.11	0.0992615496976265	0.234801324202961	0.129245929711277	0.0051	0.0067	0.1027	0.0141	0.0392	0.0137	0.0116	0.0262	0.0017	0.0425	0.0446	0.1558	0.0039	0.0412	0.1199	0.0152	0.0165	0.0042	0.002	0.009	0.0132	0.1206	0.0313	0.106	0.0467	0.002
9	rs113466521	82953946	1.03	0.0846525390220556	1.11	0.0992615496976265	0.228495775873397	0.117455045604704	0.005	0.0067	0.1027	0.0141	0.0392	0.0137	0.0116	0.0262	0.0017	0.0425	0.0446	0.1559	0.0039	0.0412	0.1199	0.0152	0.0165	0.0042	0.002	0.009	0.0132	0.1207	0.0312	0.1061	0.0467	0.002
9	rs78694806	82955327	1.03	0.0846525390220556	1.1	0.116987187387052	0.217761997031215	0.115388302334708	0.005	0.0067	0.1026	0.0141	0.0391	0.0137	0.0116	0.0261	0.0017	0.0424	0.0445	0.1559	0.0039	0.0411	0.1199	0.0153	0.0165	0.0042	0.002	0.009	0.0132	0.1208	0.0311	0.1062	0.0468	0.002
9	rs117795510	82967238	1.03	0.0846525390220556	1.1	0.116987187387052	0.285564414520738	0.135570888800064	0.0049	0.0066	0.1034	0.0142	0.0389	0.0133	0.011	0.0257	0.0017	0.0423	0.0447	0.1559	0.0038	0.0405	0.1202	0.0149	0.0162	0.0044	0.0019	0.009	0.0132	0.1214	0.0311	0.1069	0.0473	0.0022
9	rs11138626	82972697	1.04	0.0702833737600549	1.1	0.116987187387052	0.475305620943054	0.147326056600099	0.0047	0.0066	0.1047	0.0143	0.0383	0.0125	0.0102	0.0252	0.0017	0.0419	0.0453	0.1556	0.0037	0.0397	0.1206	0.0143	0.0159	0.0048	0.0018	0.0089	0.0133	0.1222	0.031	0.1081	0.0476	0.0025
9	rs77870409	82977776	1.04	0.0702833737600549	1.1	0.116987187387052	0.546292957713947	0.146762737124502	0.0045	0.0066	0.105	0.0144	0.0381	0.0125	0.0101	0.0252	0.0017	0.0419	0.0455	0.1558	0.0037	0.0395	0.1206	0.0143	0.0159	0.0048	0.0018	0.0089	0.0133	0.1223	0.0309	0.1083	0.0476	0.0025
9	rs7851576	82980562	1.04	0.0702833737600549	1.1	0.116987187387052	0.558192422145924	0.150911752819125	0.0045	0.0066	0.105	0.0144	0.0381	0.0125	0.0101	0.0252	0.0017	0.0419	0.0455	0.1558	0.0037	0.0395	0.1208	0.0143	0.0159	0.0048	0.0018	0.0089	0.0133	0.1223	0.0309	0.1082	0.0476	0.0025
9	rs76628833	82983386	1.04	0.0702833737600549	1.1	0.116987187387052	0.570212147900861	0.159429859138045	0.0044	0.0066	0.1052	0.0145	0.038	0.0125	0.0101	0.0251	0.0017	0.0419	0.0453	0.1559	0.0036	0.0394	0.121	0.0144	0.0158	0.0048	0.0017	0.0088	0.0132	0.1223	0.0309	0.1084	0.0476	0.0025
9	rs4877167	82989464	1.04	0.0702833737600549	1.1	0.116987187387052	0.577818988442772	0.167817118247323	0.0044	0.0066	0.1055	0.0146	0.038	0.0126	0.0101	0.0249	0.0017	0.0418	0.0451	0.156	0.0036	0.0393	0.1212	0.0144	0.0156	0.0048	0.0018	0.0087	0.0131	0.1223	0.0308	0.1084	0.0477	0.0025
9	rs4489387	82993853	1.04	0.0702833737600549	1.1	0.116987187387052	0.579102628688642	0.165461279592916	0.0043	0.0065	0.1047	0.0146	0.0377	0.0126	0.01	0.0245	0.0017	0.0418	0.0451	0.1561	0.0035	0.0388	0.122	0.0142	0.0154	0.0047	0.0018	0.0087	0.013	0.123	0.0315	0.1092	0.0478	0.0025
9	rs111647368	83001575	1.04	0.0702833737600549	1.1	0.116987187387052	0.585065189576857	0.165853107349619	0.0043	0.0065	0.1045	0.0146	0.0377	0.0126	0.01	0.0244	0.0016	0.0417	0.0453	0.1562	0.0034	0.0387	0.1223	0.0143	0.0153	0.0047	0.0017	0.0087	0.013	0.1229	0.0315	0.1093	0.0478	0.0025
9	rs117336984	83001762	1.04	0.0702833737600549	1.1	0.116987187387052	0.585404823711304	0.166735908740984	0.0043	0.0065	0.1045	0.0146	0.0377	0.0126	0.01	0.0244	0.0016	0.0417	0.0453	0.1562	0.0034	0.0387	0.1223	0.0143	0.0153	0.0047	0.0017	0.0087	0.013	0.1229	0.0315	0.1093	0.0478	0.0025
9	rs11138651	83021572	1.04	0.0702833737600549	1.1	0.116987187387052	0.599339778598717	0.165853107349619	0.0042	0.0065	0.1044	0.0147	0.0378	0.0127	0.0099	0.0243	0.0016	0.0415	0.0454	0.1564	0.0034	0.0388	0.1227	0.0143	0.0152	0.0047	0.0017	0.0087	0.013	0.1226	0.0315	0.1094	0.0477	0.0025
9	rs72744937	83032179	1.04	0.0702833737600549	1.09	0.136985182682918	0.59433580907206	0.156539983186341	0.0042	0.0064	0.1043	0.0147	0.0378	0.0129	0.0099	0.0243	0.0016	0.0413	0.0454	0.1565	0.0034	0.0387	0.123	0.0144	0.0151	0.0047	0.0017	0.0087	0.013	0.1225	0.0315	0.1096	0.0475	0.0025
9	rs117770662	83033220	1.04	0.0702833737600549	1.09	0.136985182682918	0.603053816410881	0.158271656777745	0.0042	0.0064	0.1042	0.0147	0.0378	0.0128	0.0099	0.0243	0.0016	0.0413	0.0454	0.1566	0.0034	0.0387	0.123	0.0144	0.0151	0.0047	0.0016	0.0087	0.013	0.1225	0.0315	0.1097	0.0475	0.0025
9	rs2378476	83035152	1.04	0.0702833737600549	1.09	0.136985182682918	0.604983781696802	0.163019752748501	0.0042	0.0065	0.1042	0.0147	0.0378	0.0128	0.0099	0.0243	0.0016	0.0413	0.0454	0.1566	0.0034	0.0387	0.1231	0.0144	0.0151	0.0047	0.0016	0.0087	0.013	0.1225	0.0315	0.1097	0.0475	0.0025
9	rs10780395	83040460	1.04	0.0702833737600549	1.09	0.136985182682918	0.577954045999781	0.157116455162201	0.0042	0.0064	0.1043	0.0145	0.0379	0.0128	0.0099	0.0243	0.0016	0.0412	0.0454	0.157	0.0034	0.0387	0.1232	0.0142	0.0151	0.0047	0.0016	0.0087	0.0131	0.1224	0.0316	0.1099	0.0474	0.0025
9	rs746823	83043843	1.05	0.0578850268271129	1.09	0.136985182682918	0.527958689092613	0.184629097908098	0.0042	0.0063	0.1051	0.0141	0.0382	0.0128	0.0096	0.0236	0.0016	0.0409	0.0453	0.1567	0.0033	0.0375	0.1251	0.0136	0.0144	0.0046	0.0015	0.0086	0.013	0.1231	0.0314	0.1119	0.0464	0.0029
9	rs12000674	83062899	1.05	0.0578850268271129	1.09	0.136985182682918	0.515794305458955	0.193549903792206	0.0042	0.0062	0.1052	0.014	0.0383	0.0129	0.0096	0.0235	0.0016	0.041	0.0452	0.1565	0.0033	0.0373	0.1254	0.0134	0.0142	0.0045	0.0015	0.0086	0.013	0.1234	0.0313	0.1125	0.0463	0.003
9	rs62572723	83064189	1.05	0.0578850268271129	1.08	0.159408631830651	0.5168829255315	0.19344655532836	0.0042	0.0062	0.1052	0.014	0.0383	0.0129	0.0096	0.0235	0.0016	0.041	0.0452	0.1566	0.0033	0.0372	0.1254	0.0134	0.0142	0.0045	0.0015	0.0086	0.013	0.1234	0.0313	0.1125	0.0463	0.003
9	rs62572751	83080862	1.05	0.0578850268271129	1.08	0.159408631830651	0.728433762185977	0.269252913958168	0.004	0.0059	0.1053	0.0129	0.0383	0.013	0.0083	0.023	0.0017	0.0412	0.0446	0.157	0.003	0.0366	0.1277	0.0119	0.013	0.004	0.0013	0.0086	0.013	0.1245	0.0313	0.1154	0.0463	0.0036
9	rs74668385	83083001	1.05	0.0578850268271129	1.08	0.159408631830651	0.727758812289955	0.277923629930956	0.004	0.0059	0.1053	0.0129	0.0383	0.013	0.0083	0.023	0.0017	0.0413	0.0446	0.157	0.003	0.0365	0.1277	0.0119	0.0129	0.004	0.0013	0.0086	0.013	0.1245	0.0313	0.1155	0.0463	0.0036
9	rs10867544	83088290	1.05	0.0578850268271129	1.07	0.184406357471863	0.737836604178059	0.27757517708585	0.004	0.0059	0.1053	0.0128	0.0383	0.0131	0.0082	0.023	0.0017	0.0412	0.0445	0.1571	0.0031	0.0365	0.1279	0.0118	0.0129	0.0039	0.0013	0.0087	0.0129	0.1246	0.0313	0.1155	0.0463	0.0036
9	rs11788161	83095816	1.05	0.0578850268271129	1.07	0.184406357471863	0.748506697991407	0.27757517708585	0.004	0.0059	0.1054	0.0128	0.0384	0.0131	0.0081	0.023	0.0018	0.0412	0.0445	0.1571	0.0031	0.0365	0.128	0.0118	0.0129	0.0039	0.0013	0.0087	0.0129	0.1246	0.0313	0.1155	0.0463	0.0037
9	rs78913137	83098924	1.05	0.0578850268271129	1.07	0.184406357471863	0.751469876869805	0.278388442716817	0.004	0.0059	0.1054	0.0128	0.0384	0.0131	0.0081	0.023	0.0018	0.0411	0.0445	0.1571	0.0031	0.0365	0.128	0.0118	0.0128	0.0039	0.0013	0.0087	0.0129	0.1246	0.0314	0.1156	0.0464	0.0037
9	rs978282	83105091	1.05	0.0578850268271129	1.07	0.184406357471863	0.783859706121343	0.28749965602549	0.004	0.0059	0.1054	0.0128	0.0384	0.0132	0.0081	0.0228	0.0018	0.0411	0.0444	0.1567	0.0031	0.0365	0.1281	0.0118	0.0128	0.0039	0.0013	0.0087	0.0128	0.1247	0.0315	0.1156	0.0465	0.0038
9	rs10512106	83106390	1.05	0.0578850268271129	1.07	0.184406357471863	0.782311213501731	0.290321056829815	0.004	0.0059	0.1054	0.0128	0.0384	0.0132	0.0081	0.0228	0.0018	0.0411	0.0444	0.1567	0.0031	0.0365	0.1281	0.0118	0.0128	0.0039	0.0013	0.0087	0.0128	0.1247	0.0315	0.1156	0.0465	0.0038
9	rs2378481	83109040	1.05	0.0578850268271129	1.07	0.184406357471863	0.782466002929002	0.295633643836388	0.0039	0.0059	0.1055	0.0127	0.0384	0.0132	0.0081	0.0228	0.0018	0.0411	0.0444	0.1566	0.0031	0.0365	0.1282	0.0118	0.0128	0.0039	0.0013	0.0087	0.0128	0.1246	0.0316	0.1157	0.0465	0.0038
9	rs75856470	83110346	1.05	0.0578850268271129	1.07	0.184406357471863	0.782620805655488	0.295278565456403	0.0039	0.0059	0.1055	0.0127	0.0384	0.0132	0.0081	0.0228	0.0018	0.0411	0.0444	0.1566	0.0031	0.0366	0.1282	0.0118	0.0128	0.0039	0.0013	0.0087	0.0128	0.1246	0.0316	0.1157	0.0465	0.0038
9	rs116861534	83120961	1.05	0.0578850268271129	1.07	0.184406357471863	0.779604552368068	0.295041918170026	0.0038	0.0059	0.1056	0.0126	0.0384	0.0133	0.0081	0.023	0.0018	0.0411	0.0443	0.1565	0.0031	0.0366	0.1282	0.0118	0.0128	0.0039	0.0013	0.0088	0.0127	0.1245	0.0316	0.1155	0.0464	0.0038
9	rs9792623	83122882	1.05	0.0578850268271129	1.07	0.184406357471863	0.793022832541791	0.284920754151738	0.0038	0.0059	0.1061	0.0125	0.0385	0.0136	0.008	0.0234	0.0018	0.0412	0.044	0.1564	0.0031	0.0369	0.1283	0.012	0.0131	0.0039	0.0012	0.0089	0.0124	0.1241	0.0319	0.1149	0.0462	0.0038
9	rs10114073	83132301	1.05	0.0578850268271129	1.07	0.184406357471863	0.804894036401171	0.28749965602549	0.0038	0.0059	0.1061	0.0125	0.0384	0.0137	0.0081	0.0234	0.0018	0.0412	0.044	0.1565	0.0031	0.0369	0.1284	0.012	0.013	0.0039	0.0012	0.0088	0.0123	0.1241	0.032	0.1149	0.0462	0.0038
9	rs4142647	83153557	1.05	0.0578850268271129	1.08	0.159408631830651	0.809443894598397	0.297885461275152	0.0038	0.0059	0.1061	0.0125	0.0384	0.0137	0.0081	0.0235	0.0018	0.0414	0.0439	0.1567	0.003	0.0369	0.1286	0.0119	0.013	0.0038	0.0012	0.0087	0.0123	0.1241	0.032	0.1148	0.0461	0.0037
9	rs4394477	83162551	1.05	0.0578850268271129	1.08	0.159408631830651	0.832040419299118	0.297173804336051	0.0035	0.0059	0.106	0.0125	0.0385	0.0138	0.0082	0.0236	0.0018	0.0415	0.044	0.1566	0.003	0.0369	0.1284	0.0119	0.0129	0.0039	0.0012	0.0087	0.0123	0.1241	0.0321	0.1148	0.0462	0.0037
9	rs62572770	83162962	1.05	0.0578850268271129	1.07	0.184406357471863	0.843918165156957	0.294095902778297	0.0035	0.0059	0.106	0.0125	0.0385	0.0138	0.0082	0.0236	0.0017	0.0416	0.044	0.1566	0.003	0.0369	0.1285	0.0119	0.013	0.0038	0.0012	0.0087	0.0123	0.1241	0.0321	0.1147	0.0462	0.0037
9	rs3904093	83163547	1.05	0.0578850268271129	1.07	0.184406357471863	0.858523795018554	0.293505109976614	0.0035	0.0059	0.106	0.0125	0.0384	0.0138	0.0082	0.0236	0.0017	0.0416	0.044	0.1566	0.003	0.0369	0.1285	0.0119	0.013	0.0038	0.0011	0.0087	0.0123	0.1242	0.0321	0.1148	0.0462	0.0037
9	rs767563	83164953	1.05	0.0578850268271129	1.07	0.184406357471863	0.866109019295168	0.278620938602695	0.0035	0.0059	0.106	0.0125	0.0384	0.0138	0.0082	0.0236	0.0017	0.0416	0.044	0.1566	0.0029	0.0369	0.1285	0.0118	0.013	0.0038	0.0011	0.0086	0.0123	0.1242	0.0322	0.1148	0.0462	0.0037
9	rs2296935	83171575	1.05	0.0578850268271129	1.07	0.184406357471863	0.856511215606866	0.287851872625035	0.0035	0.0058	0.1059	0.0125	0.0384	0.0139	0.0082	0.0236	0.0017	0.0417	0.044	0.1567	0.0028	0.0368	0.1287	0.0117	0.013	0.0038	0.0011	0.0086	0.0122	0.1244	0.0323	0.115	0.0461	0.0036
9	rs10780431	83182626	1.05	0.0578850268271129	1.07	0.184406357471863	0.813060255696576	0.315841344010582	0.0035	0.0055	0.1059	0.0123	0.0383	0.014	0.0082	0.0235	0.0018	0.0416	0.0438	0.1569	0.0026	0.0365	0.129	0.0115	0.0129	0.0036	0.001	0.0087	0.0121	0.1249	0.0326	0.1156	0.0459	0.0035
9	rs10120800	83196050	1.05	0.0578850268271129	1.07	0.184406357471863	0.762072645930702	0.31825897866741	0.0034	0.0055	0.1058	0.0123	0.0382	0.0139	0.0082	0.0235	0.0018	0.0417	0.0437	0.157	0.0028	0.0364	0.1291	0.0116	0.0129	0.0035	0.001	0.0087	0.0119	0.1252	0.0326	0.1156	0.0459	0.0034
9	rs78443720	83202379	1.05	0.0578850268271129	1.07	0.184406357471863	0.745700228277989	0.305986536131528	0.0034	0.0055	0.1057	0.0123	0.0382	0.0139	0.0082	0.0235	0.0018	0.0417	0.0437	0.1572	0.0028	0.0363	0.1293	0.0116	0.0129	0.0034	0.001	0.0087	0.0119	0.1254	0.0325	0.1156	0.0459	0.0034
9	rs973068	83203376	1.05	0.0578850268271129	1.07	0.184406357471863	0.745245561444752	0.312947403340228	0.0034	0.0055	0.1057	0.0123	0.0382	0.0139	0.0082	0.0235	0.0018	0.0417	0.0437	0.1572	0.0028	0.0363	0.1293	0.0116	0.0129	0.0034	0.001	0.0087	0.0119	0.1255	0.0325	0.1156	0.0459	0.0034
9	rs10867588	83206233	1.05	0.0578850268271129	1.07	0.184406357471863	0.749493853533256	0.31704947963292	0.0034	0.0055	0.1056	0.0123	0.0381	0.0139	0.0082	0.0235	0.0019	0.0417	0.0438	0.1573	0.0028	0.0363	0.1293	0.0116	0.0129	0.0034	0.001	0.0088	0.0119	0.1255	0.0325	0.1156	0.0459	0.0034
9	rs4387055	83213617	1.05	0.0578850268271129	1.07	0.184406357471863	0.771124479116154	0.311623659583544	0.0034	0.0055	0.1053	0.0125	0.0381	0.014	0.0082	0.0237	0.0019	0.0418	0.0438	0.1571	0.0028	0.0364	0.1293	0.0116	0.0128	0.0035	0.001	0.0088	0.0118	0.1255	0.0324	0.1155	0.0458	0.0034
9	rs79736108	83219553	1.06	0.0472756964826134	1.06	0.212122118160079	0.680695024568	0.308981186909106	0.0035	0.0055	0.1049	0.0125	0.0381	0.014	0.0082	0.0239	0.002	0.0417	0.0439	0.1574	0.0026	0.0363	0.1291	0.0116	0.013	0.0035	9e-04	0.0088	0.0119	0.1258	0.0323	0.1153	0.0459	0.0032
9	rs10867591	83221319	1.06	0.0472756964826134	1.06	0.212122118160079	0.61920030714493	0.300975221670463	0.0035	0.0054	0.1046	0.0125	0.0381	0.0141	0.0083	0.0242	0.0021	0.0416	0.044	0.1576	0.0025	0.0362	0.1288	0.0116	0.0132	0.0035	9e-04	0.0089	0.0119	0.126	0.0323	0.1152	0.0459	0.003
9	rs12004417	83223431	1.06	0.0472756964826134	1.06	0.212122118160079	0.617945951711249	0.312947403340228	0.0035	0.0054	0.1046	0.0125	0.0381	0.0141	0.0083	0.0242	0.0021	0.0416	0.044	0.1576	0.0025	0.0362	0.1288	0.0115	0.0131	0.0035	9e-04	0.0089	0.0119	0.1261	0.0323	0.1152	0.0459	0.003
9	rs72749415	83234155	1.06	0.0472756964826134	1.06	0.212122118160079	0.592421630124589	0.326397518023405	0.0036	0.0054	0.1044	0.0125	0.0381	0.014	0.0083	0.0243	0.0021	0.0416	0.044	0.1577	0.0025	0.0363	0.1291	0.0115	0.0131	0.0035	9e-04	0.009	0.0119	0.1261	0.0322	0.1151	0.0459	0.0029
9	rs4877187	83235779	1.06	0.0472756964826134	1.06	0.212122118160079	0.578697125317801	0.32457021025681	0.0035	0.0054	0.1044	0.0125	0.0381	0.014	0.0084	0.0242	0.0021	0.0415	0.0441	0.1577	0.0025	0.0363	0.1289	0.0116	0.0131	0.0035	9e-04	0.0088	0.0119	0.1262	0.0322	0.1152	0.0459	0.0029
9	rs75660134	83236779	1.06	0.0472756964826134	1.06	0.212122118160079	0.574447330258296	0.314755190716147	0.0035	0.0054	0.1043	0.0125	0.0381	0.014	0.0084	0.0242	0.0021	0.0415	0.0441	0.1577	0.0025	0.0363	0.1289	0.0116	0.0131	0.0035	9e-04	0.0089	0.0119	0.1262	0.0322	0.1152	0.0459	0.0029
9	rs117377073	83246808	1.06	0.0472756964826134	1.07	0.184406357471863	0.537317185720485	0.317291270484632	0.0035	0.0054	0.1041	0.0123	0.0381	0.014	0.0083	0.0243	0.0021	0.0415	0.0442	0.1578	0.0025	0.0364	0.1285	0.0116	0.0131	0.0035	9e-04	0.0089	0.0119	0.1263	0.0321	0.1155	0.046	0.0029
9	rs78910228	83249302	1.06	0.0472756964826134	1.07	0.184406357471863	0.537251927556609	0.318016969964117	0.0035	0.0054	0.1041	0.0123	0.0381	0.0139	0.0083	0.0243	0.0021	0.0415	0.0443	0.1578	0.0025	0.0364	0.1285	0.0116	0.0131	0.0035	9e-04	0.0089	0.0119	0.1264	0.0321	0.1154	0.046	0.0029
9	rs118124360	83251989	1.06	0.0472756964826134	1.06	0.212122118160079	0.533278277150083	0.32043950100801	0.0036	0.0054	0.1041	0.0123	0.0381	0.0139	0.0083	0.0243	0.0021	0.0415	0.0443	0.1578	0.0025	0.0364	0.1284	0.0116	0.0131	0.0035	9e-04	0.0089	0.0119	0.1264	0.0321	0.1154	0.0461	0.0029
9	rs12684103	83257787	1.06	0.0472756964826134	1.06	0.212122118160079	0.471314106179825	0.33521021111056	0.0037	0.0054	0.1034	0.012	0.0381	0.0138	0.0082	0.0243	0.0022	0.0415	0.0444	0.1581	0.0025	0.0365	0.128	0.0115	0.0131	0.0036	9e-04	0.0091	0.0119	0.1268	0.0322	0.1159	0.0462	0.0028
9	rs74921921	83263438	1.06	0.0472756964826134	1.06	0.212122118160079	0.447471068232228	0.338655782682718	0.0037	0.0054	0.103	0.0118	0.0381	0.0138	0.0082	0.0243	0.0022	0.0414	0.0444	0.1583	0.0025	0.0366	0.1277	0.0115	0.0131	0.0036	9e-04	0.0091	0.0119	0.127	0.0322	0.1161	0.0463	0.0027
9	rs2031869	83280349	1.06	0.0472756964826134	1.06	0.212122118160079	0.437075750124292	0.351168625105529	0.0038	0.0054	0.1032	0.0118	0.0381	0.0138	0.0082	0.0243	0.0022	0.0414	0.0445	0.1582	0.0025	0.0366	0.1276	0.0115	0.0131	0.0037	9e-04	0.0092	0.0119	0.1269	0.0322	0.1161	0.0463	0.0027
9	rs17083711	83288846	1.06	0.0472756964826134	1.06	0.212122118160079	0.40354597729085	0.324448496873198	0.0038	0.0054	0.103	0.0119	0.0384	0.0139	0.0083	0.0247	0.0022	0.0414	0.0446	0.158	0.0025	0.0366	0.1273	0.0117	0.0132	0.0038	9e-04	0.0092	0.0119	0.1267	0.0322	0.1159	0.0462	0.0025
9	rs6559572	83290065	1.06	0.0472756964826134	1.06	0.212122118160079	0.401675214062812	0.323475272943134	0.0038	0.0054	0.1029	0.0119	0.0384	0.0139	0.0083	0.0247	0.0022	0.0414	0.0446	0.158	0.0025	0.0366	0.1273	0.0117	0.0132	0.0038	9e-04	0.0092	0.0119	0.1267	0.0322	0.1159	0.0462	0.0024
9	rs117538584	83291386	1.06	0.0472756964826134	1.06	0.212122118160079	0.396539082166992	0.3270072889463	0.0038	0.0054	0.1029	0.0119	0.0384	0.0139	0.0083	0.0247	0.0023	0.0414	0.0446	0.1579	0.0025	0.0365	0.1273	0.0117	0.0132	0.0038	9e-04	0.0092	0.0119	0.1266	0.0322	0.1159	0.0462	0.0024
9	rs1412282	83294109	1.06	0.0472756964826134	1.06	0.212122118160079	0.386699998661852	0.329083001416643	0.0039	0.0054	0.1029	0.0119	0.0384	0.0139	0.0083	0.0248	0.0023	0.0413	0.0446	0.158	0.0026	0.0365	0.1273	0.0117	0.0133	0.0038	9e-04	0.0092	0.0119	0.1267	0.0322	0.1158	0.0462	0.0023
9	rs116988525	83303742	1.06	0.0472756964826134	1.06	0.212122118160079	0.386144710771163	0.315479169740318	0.0038	0.0054	0.1029	0.0119	0.0385	0.0139	0.0083	0.0248	0.0023	0.0413	0.0446	0.158	0.0025	0.0364	0.1272	0.0118	0.0133	0.0038	0.001	0.0092	0.012	0.1267	0.0322	0.1158	0.0462	0.0023
9	rs11790954	83306719	1.06	0.0472756964826134	1.06	0.212122118160079	0.3854234405384	0.312586216985442	0.0038	0.0053	0.1029	0.012	0.0385	0.0139	0.0083	0.0247	0.0023	0.0412	0.0446	0.158	0.0025	0.0363	0.1271	0.0118	0.0133	0.0037	0.001	0.0092	0.012	0.1268	0.0322	0.1158	0.0463	0.0022
9	rs1929910	83311763	1.06	0.0472756964826134	1.06	0.212122118160079	0.385811731959435	0.312104827994577	0.0038	0.0053	0.1029	0.012	0.0385	0.014	0.0084	0.0247	0.0023	0.0412	0.0446	0.1579	0.0025	0.0363	0.1271	0.0119	0.0134	0.0037	0.001	0.0092	0.012	0.1268	0.0322	0.1158	0.0464	0.0023
9	rs1360516	83317675	1.06	0.0472756964826134	1.06	0.212122118160079	0.380558968274873	0.308981186909106	0.0038	0.0054	0.1029	0.0121	0.0385	0.014	0.0084	0.0247	0.0023	0.0412	0.0446	0.1578	0.0025	0.0363	0.1271	0.0119	0.0134	0.0037	0.001	0.0092	0.012	0.1267	0.0322	0.1159	0.0464	0.0023
9	rs75983426	83318683	1.06	0.0472756964826134	1.06	0.212122118160079	0.379347748877969	0.307063607039334	0.0038	0.0054	0.1029	0.0121	0.0385	0.014	0.0084	0.0247	0.0023	0.0412	0.0446	0.1578	0.0026	0.0364	0.127	0.0119	0.0135	0.0037	0.001	0.0092	0.012	0.1266	0.0322	0.1159	0.0464	0.0023
9	rs186745620	83324173	1.06	0.0472756964826134	1.06	0.212122118160079	0.375616387119246	0.302523690703936	0.0038	0.0054	0.1028	0.0122	0.0386	0.014	0.0084	0.0246	0.0023	0.0412	0.0446	0.1577	0.0026	0.0363	0.127	0.0119	0.0136	0.0037	0.001	0.0092	0.0119	0.1265	0.0322	0.1159	0.0463	0.0022
9	rs79277114	83328823	1.06	0.0472756964826134	1.06	0.212122118160079	0.372884714289532	0.290556551205595	0.0038	0.0054	0.1027	0.0122	0.0386	0.0141	0.0084	0.0246	0.0023	0.0411	0.0446	0.1576	0.0027	0.0363	0.1271	0.012	0.0136	0.0037	0.001	0.0092	0.0119	0.1264	0.0321	0.1159	0.0463	0.0022
9	rs118073347	83329826	1.06	0.0472756964826134	1.06	0.212122118160079	0.359593134172382	0.284452625065019	0.0038	0.0055	0.1025	0.0122	0.0387	0.0141	0.0085	0.0246	0.0023	0.041	0.0446	0.1576	0.0027	0.0362	0.127	0.0121	0.0136	0.0037	0.0011	0.0092	0.0119	0.1264	0.0321	0.1159	0.0463	0.0022
9	rs17083958	83329878	1.06	0.0472756964826134	1.06	0.212122118160079	0.354313848439416	0.282699237565896	0.0038	0.0055	0.1025	0.0122	0.0387	0.0141	0.0085	0.0246	0.0023	0.0409	0.0444	0.1578	0.0027	0.0362	0.1269	0.0121	0.0136	0.0037	0.0011	0.0092	0.0119	0.1265	0.0322	0.1159	0.0462	0.0022
9	rs17083964	83330832	1.06	0.0472756964826134	1.06	0.212122118160079	0.352828002563607	0.282932830997095	0.0038	0.0056	0.1025	0.0122	0.0387	0.0141	0.0085	0.0246	0.0023	0.0409	0.0444	0.1578	0.0027	0.0361	0.1269	0.0121	0.0136	0.0037	0.0011	0.0092	0.012	0.1265	0.0322	0.1159	0.0462	0.0022
9	rs56201099	83335013	1.06	0.0472756964826134	1.06	0.212122118160079	0.341474034934657	0.266610995120103	0.0041	0.0056	0.1023	0.0122	0.0387	0.0142	0.0085	0.0246	0.0024	0.0409	0.0444	0.1575	0.0028	0.0361	0.1271	0.0121	0.0137	0.0038	0.0011	0.0092	0.012	0.1265	0.0321	0.116	0.0462	0.0022
9	rs72731926	83341394	1.06	0.0472756964826134	1.06	0.212122118160079	0.339184744032471	0.26592313197006	0.0041	0.0056	0.1022	0.0122	0.0387	0.0142	0.0085	0.0245	0.0024	0.0409	0.0444	0.1575	0.0028	0.0361	0.1271	0.0121	0.0137	0.0038	0.0011	0.0092	0.012	0.1265	0.0321	0.116	0.0462	0.0022
9	rs9695186	83343614	1.06	0.0472756964826134	1.06	0.212122118160079	0.338406129967026	0.2668404056607	0.0041	0.0056	0.1022	0.0122	0.0387	0.0142	0.0085	0.0245	0.0024	0.0409	0.0444	0.1575	0.0028	0.0361	0.1271	0.0121	0.0137	0.0038	0.0011	0.0092	0.012	0.1265	0.0321	0.116	0.0462	0.0022
9	rs4486280	83344347	1.06	0.0472756964826134	1.06	0.212122118160079	0.338406129967026	0.266152358239991	0.0041	0.0056	0.1022	0.0122	0.0387	0.0142	0.0085	0.0245	0.0024	0.0409	0.0444	0.1575	0.0028	0.0361	0.1271	0.0121	0.0137	0.0038	0.0011	0.0092	0.012	0.1265	0.0321	0.116	0.0462	0.0022
9	rs62577162	83356177	1.06	0.0472756964826134	1.06	0.212122118160079	0.332262070472913	0.244432118962801	0.0041	0.0056	0.1022	0.0123	0.0386	0.0142	0.0085	0.0245	0.0024	0.0408	0.0445	0.1573	0.0028	0.0361	0.1271	0.0122	0.0136	0.0039	0.0011	0.0092	0.012	0.1265	0.0321	0.1161	0.0461	0.0022
9	rs62577190	83368287	1.06	0.0472756964826134	1.07	0.184406357471863	0.332005199001091	0.243762834060844	0.0041	0.0056	0.1022	0.0123	0.0386	0.0142	0.0085	0.0245	0.0024	0.0408	0.0445	0.1574	0.0028	0.0361	0.1271	0.0122	0.0136	0.0039	0.0011	0.0092	0.012	0.1265	0.0321	0.1161	0.0461	0.0022
9	rs10491934	83369895	1.06	0.0472756964826134	1.07	0.184406357471863	0.298525107968727	0.239426796864417	0.0041	0.0055	0.1021	0.0123	0.0385	0.0142	0.0086	0.0244	0.0024	0.0408	0.0443	0.1573	0.0028	0.0362	0.1267	0.0123	0.0137	0.0039	0.0012	0.0093	0.012	0.1267	0.0321	0.116	0.0461	0.0022
9	rs118093121	83373344	1.06	0.0472756964826134	1.07	0.184406357471863	0.296585658452841	0.230610959567407	0.0041	0.0055	0.1021	0.0123	0.0385	0.0142	0.0086	0.0244	0.0024	0.0407	0.0443	0.1572	0.0028	0.0362	0.1267	0.0123	0.0137	0.0039	0.0012	0.0093	0.0121	0.1267	0.032	0.1161	0.0461	0.0022
9	rs78935433	83374357	1.06	0.0472756964826134	1.07	0.184406357471863	0.294604698371938	0.232365587841806	0.0041	0.0055	0.1021	0.0123	0.0385	0.0142	0.0086	0.0244	0.0024	0.0407	0.0443	0.1573	0.0028	0.0362	0.1267	0.0123	0.0137	0.0039	0.0012	0.0093	0.0121	0.1267	0.0319	0.1161	0.0461	0.0022
9	rs77627840	83376367	1.06	0.0472756964826134	1.07	0.184406357471863	0.293207798357594	0.22875138966079	0.0041	0.0055	0.1021	0.0123	0.0385	0.0142	0.0086	0.0244	0.0024	0.0407	0.0443	0.1572	0.0028	0.0362	0.1267	0.0123	0.0136	0.0039	0.0012	0.0093	0.0121	0.1267	0.0319	0.1161	0.0461	0.0022
9	rs111511414	83377498	1.06	0.0472756964826134	1.07	0.184406357471863	0.293015400071707	0.228532937720587	0.0041	0.0055	0.1021	0.0123	0.0385	0.0142	0.0086	0.0244	0.0024	0.0407	0.0443	0.1572	0.0028	0.0362	0.1267	0.0123	0.0136	0.0039	0.0012	0.0093	0.0121	0.1267	0.0319	0.1161	0.0461	0.0022
9	rs71498416	83383466	1.06	0.0472756964826134	1.07	0.184406357471863	0.291190973983203	0.227114652465071	0.0041	0.0055	0.1021	0.0123	0.0385	0.0143	0.0087	0.0244	0.0024	0.0407	0.0442	0.1572	0.0028	0.0362	0.1267	0.0123	0.0136	0.0039	0.0012	0.0093	0.0121	0.1268	0.0319	0.1161	0.0461	0.0022
9	rs7032341	83384450	1.06	0.0472756964826134	1.06	0.212122118160079	0.291238907336937	0.226896709366062	0.0041	0.0055	0.1021	0.0123	0.0385	0.0143	0.0087	0.0244	0.0024	0.0407	0.0442	0.1572	0.0028	0.0362	0.1267	0.0123	0.0136	0.0039	0.0012	0.0093	0.0121	0.1268	0.0319	0.1161	0.0461	0.0022
9	rs74619144	83392308	1.06	0.0472756964826134	1.06	0.212122118160079	0.28296192741874	0.22179471331905	0.0041	0.0055	0.1021	0.0123	0.0384	0.0143	0.0087	0.0244	0.0024	0.0407	0.0442	0.1572	0.0029	0.0362	0.1267	0.0124	0.0136	0.0039	0.0012	0.0093	0.0121	0.1268	0.0319	0.1162	0.0461	0.0022
9	rs75268752	83402594	1.06	0.0472756964826134	1.07	0.184406357471863	0.281641930639212	0.222227450416585	0.0041	0.0055	0.1021	0.0123	0.0384	0.0143	0.0087	0.0244	0.0024	0.0407	0.0442	0.1572	0.0029	0.0362	0.1267	0.0124	0.0136	0.0039	0.0012	0.0093	0.0121	0.1268	0.0319	0.1162	0.046	0.0022
9	rs17299918	83404401	1.06	0.0472756964826134	1.06	0.212122118160079	0.280137418492894	0.223418897183635	0.0041	0.0055	0.1021	0.0123	0.0384	0.0143	0.0087	0.0244	0.0024	0.0407	0.0442	0.1572	0.0029	0.0362	0.1267	0.0124	0.0135	0.0039	0.0012	0.0093	0.0121	0.1268	0.0319	0.1163	0.046	0.0022
9	rs17084185	83412267	1.06	0.0472756964826134	1.06	0.212122118160079	0.27495220256463	0.219742984921617	0.0041	0.0055	0.1021	0.0123	0.0383	0.0143	0.0088	0.0243	0.0024	0.0407	0.0441	0.1572	0.0029	0.0362	0.1267	0.0124	0.0135	0.0038	0.0012	0.0093	0.0121	0.1268	0.0318	0.1164	0.046	0.0022
9	rs74514891	83418350	1.06	0.0472756964826134	1.06	0.212122118160079	0.235911376355572	0.207671127344296	0.0041	0.0055	0.102	0.0123	0.0382	0.0145	0.009	0.0242	0.0024	0.0407	0.044	0.1571	0.0029	0.0362	0.1266	0.0127	0.0135	0.0038	0.0012	0.0094	0.0122	0.1269	0.0317	0.1165	0.0459	0.0022
9	rs62578260	83419885	1.06	0.0472756964826134	1.06	0.212122118160079	0.227405240494929	0.198219832327859	0.0041	0.0055	0.102	0.0124	0.0382	0.0146	0.0091	0.0243	0.0024	0.0407	0.044	0.1571	0.0029	0.0362	0.1258	0.0127	0.0135	0.0038	0.0012	0.0095	0.0124	0.127	0.0317	0.1165	0.0459	0.0022
9	rs12552397	83424663	1.06	0.0472756964826134	1.06	0.212122118160079	0.219359839509541	0.180172472046848	0.0041	0.0055	0.1019	0.0126	0.0381	0.015	0.0092	0.0244	0.0024	0.0407	0.044	0.1572	0.0029	0.0361	0.1242	0.0129	0.0137	0.0038	0.0012	0.0096	0.0127	0.1271	0.0317	0.1165	0.0459	0.0022
9	rs72731978	83442267	1.06	0.0472756964826134	1.06	0.212122118160079	0.228789877370252	0.191074709385667	0.0041	0.0055	0.1018	0.0126	0.038	0.015	0.0091	0.0244	0.0024	0.0407	0.044	0.1572	0.0029	0.0362	0.1243	0.0129	0.0136	0.0037	0.0012	0.0097	0.0126	0.1275	0.0315	0.1164	0.0458	0.0022
9	rs728242	83447633	1.06	0.0472756964826134	1.06	0.212122118160079	0.228831909039157	0.206191285363233	0.0041	0.0055	0.1017	0.0126	0.038	0.015	0.0092	0.0243	0.0024	0.0407	0.0441	0.1572	0.0029	0.0362	0.1243	0.013	0.0136	0.0037	0.0013	0.0097	0.0125	0.1277	0.0314	0.1164	0.0458	0.0023
9	rs17080435	83451849	1.06	0.0472756964826134	1.05	0.24269399207398	0.264783922588243	0.28001716471745	0.0041	0.0055	0.1012	0.0126	0.038	0.015	0.0092	0.0244	0.0025	0.0409	0.0441	0.1571	0.0029	0.0362	0.1243	0.013	0.0135	0.0037	0.0013	0.0097	0.0125	0.1278	0.0313	0.1163	0.0458	0.0023
9	rs62578311	83459788	1.07	0.0382760853635132	1.05	0.24269399207398	0.182894576694144	0.084980754784386	0.0046	0.0058	0.1017	0.0125	0.0369	0.0152	0.0119	0.0263	0.0032	0.0419	0.042	0.1487	0.0035	0.0375	0.1174	0.0162	0.0121	0.0045	0.0017	0.0113	0.0111	0.135	0.0321	0.1125	0.046	0.0036
9	rs11138870	83460397	1.07	0.0382760853635132	1.05	0.24269399207398	0.18130639135285	0.0796438299997234	0.0046	0.0058	0.1017	0.0125	0.0369	0.0152	0.0119	0.0263	0.0032	0.0419	0.042	0.1487	0.0035	0.0375	0.1174	0.0162	0.0121	0.0045	0.0017	0.0113	0.0111	0.135	0.0321	0.1125	0.046	0.0036
9	rs72731989	83461010	1.07	0.0382760853635132	1.05	0.24269399207398	0.186881215098318	0.0786080873123045	0.0046	0.0058	0.1017	0.0125	0.0369	0.0152	0.0119	0.0263	0.0032	0.0419	0.042	0.1487	0.0034	0.0376	0.1174	0.0162	0.0121	0.0045	0.0017	0.0113	0.0111	0.135	0.0321	0.1125	0.046	0.0036
9	rs79335077	83461125	1.07	0.0382760853635132	1.05	0.24269399207398	0.187181267211611	0.0794955290774959	0.0046	0.0058	0.1017	0.0125	0.0369	0.0152	0.0119	0.0263	0.0032	0.0419	0.042	0.1487	0.0034	0.0376	0.1174	0.0162	0.0121	0.0045	0.0017	0.0113	0.0111	0.135	0.0321	0.1125	0.046	0.0036
9	rs1324159	83482092	1.07	0.0382760853635132	1.05	0.24269399207398	0.181195885583419	0.0748096758917711	0.0046	0.0058	0.1016	0.0125	0.0368	0.0153	0.012	0.0263	0.0032	0.0421	0.042	0.1484	0.0034	0.038	0.1166	0.0163	0.0121	0.0045	0.0017	0.0112	0.0112	0.1357	0.032	0.1124	0.046	0.0036
9	rs17084279	83486370	1.06	0.0472756964826134	1.05	0.24269399207398	0.177498195826983	0.06807173161209	0.0046	0.0058	0.1016	0.0125	0.0368	0.0152	0.012	0.0264	0.0032	0.0421	0.042	0.1484	0.0034	0.0381	0.1165	0.0163	0.0121	0.0045	0.0017	0.0112	0.0112	0.1358	0.0319	0.1124	0.046	0.0036
9	rs11138885	83488864	1.06	0.0472756964826134	1.05	0.24269399207398	0.17604593663561	0.0681412792066994	0.0046	0.0058	0.1016	0.0125	0.0368	0.0152	0.012	0.0264	0.0031	0.0422	0.042	0.1485	0.0034	0.0381	0.1164	0.0163	0.0121	0.0045	0.0017	0.0112	0.0112	0.1359	0.0319	0.1124	0.0459	0.0036
9	rs56388387	83493357	1.06	0.0472756964826134	1.05	0.24269399207398	0.17677120298763	0.0730110712971125	0.0046	0.0058	0.1015	0.0125	0.0368	0.0153	0.012	0.0264	0.0031	0.0422	0.042	0.1484	0.0034	0.0381	0.1164	0.0163	0.0121	0.0045	0.0017	0.0112	0.0113	0.136	0.0319	0.1124	0.0459	0.0036
9	rs117377339	83501795	1.06	0.0472756964826134	1.05	0.24269399207398	0.177862339696258	0.0750991219077738	0.0045	0.0058	0.1014	0.0125	0.0368	0.0153	0.0121	0.0264	0.0031	0.0422	0.042	0.148	0.0034	0.0381	0.1162	0.0163	0.0121	0.0045	0.0017	0.0112	0.0112	0.1363	0.032	0.1124	0.0459	0.0036
9	rs76288384	83502652	1.06	0.0472756964826134	1.05	0.24269399207398	0.181822598640808	0.0727249699591535	0.0046	0.0058	0.1014	0.0125	0.0368	0.0153	0.0121	0.0265	0.0031	0.0422	0.042	0.148	0.0034	0.0381	0.1162	0.0164	0.0121	0.0045	0.0017	0.0112	0.0112	0.1363	0.032	0.1124	0.0459	0.0036
9	rs10780467	83503893	1.06	0.0472756964826134	1.04	0.276253925711104	0.183635987145832	0.0653825876454319	0.0046	0.0058	0.1014	0.0125	0.0368	0.0153	0.0121	0.0265	0.0031	0.0423	0.0421	0.1477	0.0034	0.0381	0.1161	0.0164	0.0121	0.0045	0.0017	0.0113	0.0112	0.1366	0.032	0.1124	0.0459	0.0036
9	rs763322	83509366	1.06	0.0472756964826134	1.05	0.24269399207398	0.214221161091925	0.0603400063791528	0.0045	0.0059	0.1011	0.0129	0.0364	0.0155	0.0125	0.0262	0.003	0.0422	0.0422	0.1471	0.0033	0.0385	0.1155	0.0167	0.0121	0.0045	0.0019	0.0112	0.0109	0.1381	0.0316	0.1124	0.0452	0.0039
9	rs117561879	83511565	1.06	0.0472756964826134	1.05	0.24269399207398	0.217108364672605	0.0614679728446678	0.0045	0.0059	0.1011	0.0129	0.0363	0.0155	0.0125	0.0262	0.003	0.0423	0.0422	0.147	0.0033	0.0385	0.1155	0.0168	0.0121	0.0045	0.0019	0.0112	0.0109	0.1381	0.0316	0.1124	0.0452	0.0039
9	rs66501154	83518373	1.06	0.0472756964826134	1.05	0.24269399207398	0.223528242689226	0.0588280991512616	0.0045	0.0059	0.1011	0.0129	0.0363	0.0155	0.0125	0.0262	0.003	0.0423	0.0422	0.147	0.0033	0.0385	0.1154	0.0168	0.0122	0.0045	0.0019	0.0112	0.0108	0.1382	0.0316	0.1124	0.0451	0.0039
9	rs117480549	83527822	1.06	0.0472756964826134	1.06	0.212122118160079	0.227363354785425	0.0587627352439238	0.0045	0.0059	0.101	0.013	0.0363	0.0156	0.0126	0.0262	0.003	0.0423	0.0422	0.1469	0.0033	0.0385	0.1153	0.0168	0.0122	0.0046	0.0019	0.0112	0.0108	0.1385	0.0316	0.1124	0.0451	0.004
9	rs10780470	83536207	1.06	0.0472756964826134	1.06	0.212122118160079	0.232929375520443	0.0577211380326175	0.0045	0.0059	0.101	0.013	0.0363	0.0156	0.0126	0.0261	0.003	0.0423	0.0422	0.1469	0.0033	0.0385	0.1152	0.0168	0.0122	0.0046	0.0019	0.0112	0.0108	0.1387	0.0316	0.1124	0.0451	0.004
9	rs78504494	83543110	1.06	0.0472756964826134	1.06	0.212122118160079	0.249854633906671	0.0579807906303322	0.0044	0.006	0.1009	0.0131	0.0362	0.0156	0.0127	0.026	0.003	0.0424	0.0422	0.1466	0.0033	0.0384	0.1149	0.0169	0.0122	0.0046	0.0019	0.0112	0.0107	0.1394	0.0315	0.1125	0.045	0.004
9	rs11138914	83543989	1.06	0.0472756964826134	1.06	0.212122118160079	0.259980427489446	0.0582409414677348	0.0044	0.006	0.1008	0.0131	0.0362	0.0156	0.0127	0.026	0.0029	0.0424	0.0422	0.1466	0.0033	0.0384	0.1149	0.0169	0.0122	0.0046	0.0019	0.0112	0.0107	0.1396	0.0315	0.1125	0.045	0.004
9	Affx-34241664	83571498	1.06	0.0472756964826134	1.02	0.35283343175317	0.269037631574521	0.0591553835914021	0.0044	0.006	0.1007	0.0131	0.0361	0.0157	0.0127	0.0259	0.0029	0.0423	0.0422	0.1465	0.0032	0.0386	0.1147	0.017	0.0122	0.0047	0.0019	0.0112	0.0107	0.14	0.0313	0.1127	0.045	0.004
9	rs76498541	83573349	1.06	0.0472756964826134	1.02	0.35283343175317	0.269635160776146	0.0585668296669022	0.0044	0.006	0.1007	0.0131	0.0361	0.0157	0.0128	0.0258	0.0029	0.0423	0.0422	0.1466	0.0031	0.0385	0.1146	0.017	0.0122	0.0047	0.0019	0.0112	0.0106	0.1401	0.0313	0.1128	0.0449	0.004
9	rs7019522	83581679	1.06	0.0472756964826134	1.02	0.35283343175317	0.28708446169259	0.0590243768754411	0.0043	0.0061	0.1006	0.0131	0.036	0.0158	0.0128	0.0258	0.0029	0.0423	0.0421	0.1465	0.003	0.0386	0.1145	0.0171	0.0122	0.0047	0.0019	0.0112	0.0106	0.1404	0.0312	0.1129	0.0449	0.004
9	rs2220553	83590995	1.06	0.0472756964826134	1.02	0.35283343175317	0.293640940566179	0.058632100491538	0.0043	0.0061	0.1006	0.0131	0.036	0.0158	0.0129	0.0257	0.0029	0.0423	0.0421	0.1466	0.003	0.0386	0.1145	0.0171	0.0122	0.0047	0.0019	0.0112	0.0106	0.1404	0.0311	0.1129	0.0449	0.004
9	rs2026459	83593898	1.06	0.0472756964826134	1.02	0.35283343175317	0.307582347129712	0.0594177684161	0.0042	0.0061	0.1006	0.0132	0.036	0.0158	0.0129	0.0257	0.0028	0.0423	0.042	0.1467	0.003	0.0386	0.1145	0.0172	0.0123	0.0047	0.0018	0.0112	0.0106	0.1405	0.0311	0.113	0.0449	0.004
9	rs1984064	83603802	1.06	0.0472756964826134	1.02	0.35283343175317	0.304678250154086	0.0596806478881288	0.0042	0.0061	0.1006	0.0132	0.036	0.0158	0.013	0.0257	0.0028	0.0423	0.0419	0.1467	0.0029	0.0386	0.1144	0.0172	0.0123	0.0047	0.0018	0.0112	0.0106	0.1406	0.0311	0.1131	0.045	0.004
9	rs2378554	83615318	1.06	0.0472756964826134	1.02	0.35283343175317	0.292534698835519	0.0603400063791528	0.0042	0.0061	0.1006	0.0132	0.0359	0.0157	0.013	0.0258	0.0027	0.0424	0.042	0.1467	0.0029	0.0385	0.1142	0.0172	0.0122	0.0047	0.0018	0.0113	0.0106	0.1407	0.0311	0.1132	0.0451	0.0039
9	rs447597	83616135	1.06	0.0472756964826134	1.02	0.35283343175317	0.292390570506471	0.0601418752513562	0.0042	0.0061	0.1006	0.0132	0.0359	0.0157	0.013	0.0258	0.0027	0.0424	0.042	0.1467	0.0029	0.0385	0.1142	0.0172	0.0122	0.0047	0.0018	0.0113	0.0106	0.1407	0.0311	0.1132	0.0451	0.0039
9	rs384693	83618979	1.06	0.0472756964826134	1.02	0.35283343175317	0.291190973983203	0.0619350029534226	0.0042	0.0061	0.1005	0.0131	0.036	0.0157	0.0131	0.0258	0.0027	0.0424	0.042	0.1467	0.0029	0.0385	0.1142	0.0172	0.0122	0.0047	0.0018	0.0113	0.0106	0.1409	0.031	0.113	0.0451	0.0039
9	rs379777	83622555	1.06	0.0472756964826134	1.02	0.35283343175317	0.293352141239204	0.0626047830630226	0.0042	0.0061	0.1004	0.0131	0.036	0.0157	0.0131	0.0258	0.0027	0.0424	0.042	0.1467	0.0029	0.0385	0.1142	0.0172	0.0122	0.0047	0.0018	0.0113	0.0107	0.141	0.031	0.113	0.0452	0.0039
9	rs117286480	83642762	1.06	0.0472756964826134	1.01	0.39608418712213	0.282820340821742	0.0671011813753681	0.0042	0.0064	0.1001	0.0131	0.0359	0.0158	0.0132	0.0257	0.0027	0.0424	0.0419	0.1465	0.003	0.0386	0.1141	0.0172	0.0121	0.0047	0.0018	0.0113	0.0107	0.1415	0.0308	0.113	0.0451	0.0039
9	rs1332864	83651386	1.06	0.0472756964826134	1.01	0.39608418712213	0.272402276189997	0.065519386739129	0.0042	0.0064	0.1	0.0131	0.0359	0.0158	0.0132	0.0257	0.0027	0.0424	0.0419	0.1465	0.003	0.0386	0.114	0.0172	0.0122	0.0047	0.0018	0.0112	0.0108	0.1416	0.0308	0.113	0.045	0.0039
9	rs72738078	83658169	1.06	0.0472756964826134	1.01	0.39608418712213	0.264829466026233	0.0634125350556216	0.0042	0.0065	0.0999	0.0131	0.0359	0.0158	0.0132	0.0256	0.0027	0.0423	0.0419	0.1465	0.003	0.0386	0.114	0.0172	0.0122	0.0047	0.0018	0.0112	0.0108	0.1417	0.0307	0.113	0.0451	0.0039
9	rs1041519	83660446	1.06	0.0472756964826134	1.01	0.39608418712213	0.264283225227582	0.0636827564770912	0.0042	0.0065	0.0999	0.0131	0.0359	0.0158	0.0132	0.0256	0.0027	0.0423	0.0419	0.1465	0.003	0.0386	0.114	0.0172	0.0122	0.0047	0.0018	0.0112	0.0108	0.1418	0.0307	0.113	0.0451	0.0039
9	rs74590715	83664707	1.06	0.0472756964826134	1	0.442785362986439	0.261199423439713	0.0640212142394095	0.0042	0.0065	0.0999	0.0131	0.0359	0.0158	0.0132	0.0256	0.0027	0.0423	0.0418	0.1465	0.003	0.0387	0.114	0.0171	0.0122	0.0047	0.0018	0.0112	0.0108	0.1418	0.0307	0.113	0.0451	0.0039
9	rs7859844	83677992	1.06	0.0472756964826134	1	0.442785362986439	0.258899479995897	0.0652459086315517	0.0041	0.0066	0.0997	0.0131	0.0359	0.0158	0.0132	0.0256	0.0027	0.0423	0.0418	0.1465	0.003	0.0387	0.1139	0.0171	0.0122	0.0047	0.0017	0.0112	0.0108	0.142	0.0306	0.1131	0.0451	0.0039
9	rs1929706	83689422	1.06	0.0472756964826134	1	0.442785362986439	0.252154799598612	0.0642246516088573	0.0041	0.0067	0.0996	0.0131	0.0359	0.0159	0.0132	0.0256	0.0026	0.0423	0.0418	0.1466	0.003	0.0388	0.1139	0.0171	0.0121	0.0047	0.0017	0.0112	0.0108	0.1422	0.0306	0.113	0.0451	0.0038
9	rs17268958	83694231	1.06	0.0472756964826134	1	0.442785362986439	0.243414705393849	0.0673778871803272	0.004	0.0067	0.0989	0.013	0.036	0.016	0.0133	0.0255	0.0026	0.0421	0.0417	0.1468	0.0031	0.0391	0.1136	0.0172	0.0121	0.0047	0.0016	0.0112	0.0109	0.1431	0.0307	0.113	0.0451	0.0038
9	rs1175343	83697212	1.06	0.0472756964826134	1	0.442785362986439	0.235227924488245	0.0616012571642129	0.004	0.0067	0.0986	0.0131	0.0359	0.016	0.0134	0.0254	0.0026	0.0419	0.0417	0.1468	0.0031	0.0391	0.1137	0.0173	0.012	0.0047	0.0016	0.0112	0.0109	0.1432	0.0308	0.113	0.0451	0.0037
9	rs17354072	83697280	1.06	0.0472756964826134	1	0.442785362986439	0.234673427695671	0.0614013765815832	0.004	0.0067	0.0986	0.0131	0.0359	0.016	0.0134	0.0254	0.0026	0.0419	0.0417	0.1468	0.0031	0.0391	0.1137	0.0173	0.012	0.0047	0.0016	0.0112	0.0109	0.1432	0.0308	0.113	0.0451	0.0037
9	rs75108857	83702684	1.06	0.0472756964826134	1.01	0.39608418712213	0.222120121570882	0.0653825876454319	0.004	0.0068	0.098	0.013	0.0359	0.0161	0.0134	0.0253	0.0025	0.0418	0.0418	0.1468	0.0031	0.0392	0.1137	0.0173	0.012	0.0047	0.0016	0.0112	0.0109	0.1435	0.0309	0.1129	0.0453	0.0037
9	rs13283591	83703493	1.06	0.0472756964826134	1.01	0.39608418712213	0.222326886607718	0.0666870160344164	0.004	0.0068	0.0981	0.013	0.0359	0.0161	0.0134	0.0253	0.0025	0.0418	0.0418	0.1468	0.0031	0.0392	0.1136	0.0173	0.012	0.0047	0.0016	0.0112	0.0109	0.1436	0.0309	0.1129	0.0453	0.0036
9	rs17354269	83708307	1.06	0.0472756964826134	1.01	0.39608418712213	0.216089269187668	0.0691180516422347	0.004	0.0068	0.0979	0.013	0.036	0.0162	0.0134	0.0251	0.0025	0.0418	0.0419	0.1468	0.0031	0.0393	0.1136	0.0174	0.012	0.0047	0.0016	0.0112	0.0109	0.1438	0.0309	0.1128	0.0453	0.0036
9	rs756272	83710930	1.06	0.0472756964826134	1	0.442785362986439	0.210873491198144	0.0771380565678029	0.0039	0.0068	0.0974	0.013	0.0359	0.0163	0.0134	0.025	0.0025	0.0417	0.0421	0.1467	0.0032	0.0393	0.1134	0.0174	0.012	0.0047	0.0015	0.0112	0.0109	0.1443	0.0309	0.1127	0.0456	0.0035
9	rs11139027	83710943	1.06	0.0472756964826134	1	0.442785362986439	0.210632640744148	0.075026717366591	0.0039	0.0068	0.0974	0.013	0.0359	0.0163	0.0134	0.025	0.0025	0.0417	0.0421	0.1467	0.0032	0.0393	0.1134	0.0174	0.012	0.0047	0.0015	0.0112	0.0109	0.1443	0.0309	0.1127	0.0456	0.0035
9	rs73647618	83713183	1.06	0.0472756964826134	1	0.442785362986439	0.241331878037124	0.102627730579959	0.0038	0.0071	0.0946	0.013	0.035	0.0167	0.0138	0.0244	0.0024	0.0413	0.0426	0.1466	0.0033	0.0399	0.1132	0.0177	0.012	0.0047	0.0014	0.0114	0.0109	0.1466	0.0312	0.1122	0.0465	0.0033
9	rs4446802	83714924	1.05	0.0578850268271129	1	0.442785362986439	0.3554835538104	0.0938378485077095	0.0038	0.0073	0.091	0.0134	0.0338	0.0167	0.0139	0.0241	0.0023	0.0407	0.0434	0.1459	0.0035	0.0407	0.1132	0.0181	0.0122	0.0048	0.0013	0.0115	0.0107	0.1496	0.0316	0.1114	0.0474	0.003
9	rs1929712	83718162	1.05	0.0578850268271129	1	0.442785362986439	0.364050098526093	0.0863558830275961	0.0038	0.0074	0.0909	0.0134	0.0337	0.0167	0.014	0.0241	0.0023	0.0406	0.0435	0.1459	0.0035	0.0407	0.1131	0.0182	0.0122	0.0048	0.0014	0.0115	0.0107	0.1497	0.0316	0.1112	0.0475	0.003
9	rs7025727	83718941	1.05	0.0578850268271129	1	0.442785362986439	0.370597962673012	0.0864325386036107	0.0038	0.0074	0.0908	0.0134	0.0337	0.0167	0.014	0.0241	0.0023	0.0406	0.0435	0.1459	0.0035	0.0407	0.1131	0.0182	0.0122	0.0048	0.0014	0.0115	0.0107	0.1498	0.0316	0.1112	0.0476	0.003
9	rs11139033	83722518	1.05	0.0578850268271129	1	0.442785362986439	0.35905805128812	0.0711597208539479	0.0038	0.0074	0.0907	0.0135	0.0337	0.0167	0.014	0.0241	0.0023	0.0406	0.0434	0.1459	0.0035	0.0408	0.113	0.0181	0.0122	0.0049	0.0014	0.0116	0.0109	0.1498	0.0316	0.111	0.0477	0.003
9	rs12380606	83725889	1.05	0.0578850268271129	1	0.442785362986439	0.3629735575016	0.0734410917135857	0.0038	0.0074	0.0907	0.0135	0.0337	0.0167	0.014	0.0241	0.0023	0.0406	0.0434	0.146	0.0035	0.0409	0.113	0.0181	0.0121	0.0049	0.0014	0.0116	0.011	0.1498	0.0316	0.1109	0.0477	0.003
9	rs62579830	83732562	1.05	0.0578850268271129	1	0.442785362986439	0.359753738799289	0.0828593539718707	0.0038	0.0075	0.0904	0.0136	0.0337	0.0167	0.014	0.0241	0.0023	0.0406	0.0433	0.1461	0.0035	0.0411	0.1129	0.018	0.0119	0.005	0.0015	0.0116	0.0114	0.1497	0.0315	0.1103	0.0481	0.0029
9	rs61171528	83740296	1.05	0.0578850268271129	1	0.442785362986439	0.376163940133853	0.101236627245305	0.0038	0.0075	0.0904	0.0136	0.0337	0.0167	0.014	0.0241	0.0023	0.0406	0.0433	0.1462	0.0035	0.0411	0.1129	0.018	0.0118	0.005	0.0015	0.0117	0.0115	0.1497	0.0315	0.1102	0.0482	0.0029
9	rs74837086	83749077	1.05	0.0578850268271129	1	0.442785362986439	0.385922708734486	0.0969473785145671	0.0038	0.0075	0.0903	0.0137	0.0337	0.0167	0.014	0.0241	0.0023	0.0406	0.0433	0.1463	0.0036	0.0411	0.1127	0.018	0.0118	0.0051	0.0016	0.0117	0.0115	0.1495	0.0316	0.1099	0.0484	0.0029
9	rs76098178	83755558	1.05	0.0578850268271129	1	0.442785362986439	0.4330101782305	0.107095176384412	0.0038	0.0075	0.0904	0.0139	0.0336	0.0167	0.0141	0.0241	0.0023	0.0405	0.0432	0.1466	0.0037	0.041	0.1122	0.0181	0.0117	0.0053	0.0017	0.0117	0.0115	0.1493	0.0316	0.1096	0.0486	0.003
9	rs2809849	83763800	1.04	0.0702833737600549	1	0.442785362986439	0.463258696471783	0.116247754989943	0.0038	0.0075	0.0904	0.0139	0.0336	0.0167	0.0141	0.0241	0.0023	0.0405	0.0432	0.1466	0.0037	0.041	0.1122	0.018	0.0116	0.0053	0.0017	0.0117	0.0116	0.1492	0.0316	0.1096	0.0486	0.0031
9	rs75460946	83767612	1.04	0.0702833737600549	1	0.442785362986439	0.44300118702018	0.103531782746475	0.0038	0.0074	0.0904	0.0139	0.0336	0.0167	0.0141	0.0241	0.0023	0.0405	0.0432	0.1466	0.0037	0.0409	0.1122	0.0181	0.0116	0.0053	0.0017	0.0117	0.0116	0.1492	0.0316	0.1095	0.0486	0.0031
9	rs62579845	83771337	1.04	0.0702833737600549	1.01	0.39608418712213	0.430720563217096	0.136666311100549	0.0039	0.0073	0.0903	0.0143	0.0334	0.0171	0.0146	0.0239	0.0023	0.0405	0.0433	0.1467	0.0037	0.0409	0.1121	0.0182	0.0116	0.0052	0.0017	0.0118	0.0116	0.1492	0.0316	0.1092	0.0487	0.0028
9	rs2777674	83774885	1.04	0.0702833737600549	1.01	0.39608418712213	0.430134451080492	0.135388633198017	0.0039	0.0073	0.0901	0.0144	0.0333	0.0172	0.0145	0.0239	0.0023	0.0404	0.0433	0.1467	0.0038	0.041	0.1121	0.0183	0.0116	0.0051	0.0017	0.0118	0.0117	0.1491	0.0316	0.109	0.0487	0.0028
9	rs72741519	83788284	1.04	0.0702833737600549	1.01	0.39608418712213	0.432363780744413	0.121017717592685	0.0039	0.0073	0.0901	0.0144	0.0333	0.0172	0.0145	0.0239	0.0023	0.0404	0.0434	0.1467	0.0038	0.041	0.112	0.0183	0.0116	0.0051	0.0017	0.0118	0.0117	0.1491	0.0316	0.109	0.0487	0.0028
9	rs10867703	83789241	1.04	0.0702833737600549	1.01	0.39608418712213	0.436957643136031	0.136483516162505	0.0039	0.0073	0.0901	0.0144	0.0333	0.0172	0.0145	0.0239	0.0023	0.0404	0.0434	0.1467	0.0038	0.041	0.112	0.0183	0.0116	0.0051	0.0017	0.0118	0.0117	0.1491	0.0316	0.109	0.0487	0.0028
9	rs62578369	83789262	1.04	0.0702833737600549	1.01	0.39608418712213	0.436190332164234	0.136940671652922	0.0039	0.0073	0.0901	0.0144	0.0333	0.0172	0.0145	0.0239	0.0023	0.0404	0.0434	0.1467	0.0038	0.041	0.112	0.0183	0.0116	0.0051	0.0017	0.0118	0.0117	0.1491	0.0316	0.1091	0.0487	0.0028
9	rs2809841	83789393	1.04	0.0702833737600549	1.01	0.39608418712213	0.436190332164234	0.137673284872063	0.0039	0.0073	0.0901	0.0144	0.0333	0.0172	0.0145	0.0239	0.0023	0.0404	0.0434	0.1466	0.0038	0.041	0.112	0.0183	0.0116	0.0051	0.0017	0.0118	0.0117	0.1491	0.0316	0.1091	0.0487	0.0028
9	rs117074968	83792537	1.04	0.0702833737600549	1.01	0.39608418712213	0.416359628058576	0.13675774220584	0.0039	0.0072	0.0899	0.0144	0.0333	0.0172	0.0146	0.0239	0.0023	0.0403	0.0435	0.1466	0.0039	0.041	0.1121	0.0183	0.0116	0.0051	0.0018	0.0119	0.0118	0.149	0.0316	0.1089	0.0489	0.0028
9	rs79032466	83806837	1.03	0.0846525390220556	1.03	0.312927433563081	0.441575492760565	0.18840548232245	0.004	0.0071	0.0895	0.0144	0.0335	0.0172	0.0147	0.0238	0.0024	0.0401	0.0437	0.1465	0.004	0.041	0.1123	0.0184	0.0117	0.0052	0.0018	0.0119	0.0118	0.1487	0.0317	0.1085	0.0491	0.0028
9	rs62578376	83809075	1.03	0.0846525390220556	1.03	0.312927433563081	0.442703980606791	0.190560405479322	0.004	0.0071	0.0895	0.0144	0.0335	0.0172	0.0147	0.0238	0.0024	0.0401	0.0437	0.1464	0.004	0.041	0.1123	0.0184	0.0117	0.0052	0.0018	0.0119	0.0118	0.1487	0.0317	0.1085	0.0491	0.0028
9	rs11139071	83813940	1.03	0.0846525390220556	1.02	0.35283343175317	0.442763414026748	0.191280562706626	0.004	0.0071	0.0895	0.0144	0.0335	0.0172	0.0147	0.0238	0.0024	0.0401	0.0437	0.1464	0.004	0.041	0.1123	0.0184	0.0117	0.0052	0.0018	0.0119	0.0118	0.1487	0.0317	0.1085	0.0491	0.0028
9	rs72741537	83816811	1.03	0.0846525390220556	1.02	0.35283343175317	0.4411007647848	0.190149301540982	0.004	0.0071	0.0895	0.0144	0.0335	0.0172	0.0147	0.0238	0.0024	0.0401	0.0437	0.1464	0.004	0.041	0.1123	0.0184	0.0117	0.0052	0.0018	0.0119	0.0118	0.1487	0.0317	0.1085	0.0492	0.0028
9	rs10121810	83829357	1.03	0.0846525390220556	1.02	0.35283343175317	0.43501115540619	0.16311716825127	0.004	0.007	0.0894	0.0144	0.0335	0.0173	0.0148	0.0238	0.0024	0.04	0.0437	0.1464	0.004	0.041	0.1122	0.0185	0.0118	0.0052	0.0018	0.012	0.0119	0.1487	0.0317	0.1085	0.0492	0.0028
9	rs77901740	83838797	1.03	0.0846525390220556	1.02	0.35283343175317	0.434952237998284	0.164580858810211	0.004	0.007	0.0894	0.0144	0.0334	0.0173	0.0148	0.0238	0.0024	0.0401	0.0437	0.1465	0.004	0.041	0.1122	0.0185	0.0118	0.0052	0.0018	0.0119	0.0119	0.1487	0.0316	0.1084	0.0491	0.0028
9	rs72741551	83840718	1.03	0.0846525390220556	1.02	0.35283343175317	0.437548335766248	0.174255717762222	0.004	0.007	0.0892	0.0144	0.0335	0.0173	0.0148	0.0237	0.0024	0.0402	0.0437	0.1464	0.004	0.041	0.1121	0.0186	0.0118	0.0052	0.0018	0.0119	0.0119	0.1488	0.0316	0.1084	0.0491	0.0028
9	rs4614076	83848710	1.03	0.0846525390220556	1.02	0.35283343175317	0.447829612514005	0.190766070545243	0.004	0.007	0.0891	0.0144	0.0334	0.0173	0.015	0.0237	0.0024	0.0402	0.0438	0.1465	0.004	0.0411	0.1121	0.0187	0.0118	0.0051	0.0018	0.0119	0.0119	0.149	0.0315	0.1081	0.0491	0.0028
9	rs62578576	83854495	1.03	0.0846525390220556	1.02	0.35283343175317	0.425867823881724	0.124885432141754	0.004	0.007	0.0889	0.0144	0.0334	0.0173	0.015	0.0237	0.0024	0.0401	0.0438	0.1465	0.0041	0.0412	0.1121	0.0187	0.0118	0.0051	0.0018	0.0119	0.0119	0.149	0.0315	0.108	0.0491	0.0028
9	rs117752201	83875344	1.03	0.0846525390220556	1.02	0.35283343175317	0.438967606009486	0.184324051582326	0.0041	0.007	0.0881	0.0146	0.0337	0.0173	0.0151	0.0238	0.0025	0.0399	0.0439	0.1462	0.0042	0.0414	0.1121	0.0189	0.0119	0.0052	0.0019	0.012	0.0121	0.1483	0.0317	0.1076	0.0492	0.0028
9	rs10867721	83875560	1.03	0.0846525390220556	1.02	0.35283343175317	0.442822851378178	0.18912286330841	0.0041	0.007	0.0881	0.0146	0.0337	0.0173	0.0151	0.0238	0.0025	0.0399	0.0439	0.1462	0.0042	0.0414	0.1122	0.0189	0.0119	0.0052	0.0019	0.012	0.0121	0.1483	0.0317	0.1076	0.0492	0.0028
9	rs34269709	83908705	1.02	0.101174939294895	1.02	0.35283343175317	0.498462839950218	0.138499183774223	0.0041	0.007	0.0882	0.0148	0.0333	0.0178	0.0155	0.0235	0.0026	0.0394	0.0438	0.1459	0.0045	0.0413	0.1118	0.0194	0.012	0.0054	0.0022	0.0123	0.0119	0.148	0.0316	0.1074	0.049	0.003
9	rs7040560	83910592	1.02	0.101174939294895	1.02	0.35283343175317	0.490309790536738	0.121279973499453	0.0041	0.007	0.0883	0.0148	0.0332	0.0178	0.0155	0.0233	0.0026	0.0393	0.0438	0.1458	0.0046	0.0413	0.1118	0.0194	0.0119	0.0054	0.0022	0.0123	0.012	0.1482	0.0315	0.1073	0.0489	0.003
9	rs4146171	83932977	1.01	0.120031835070186	1.02	0.35283343175317	0.539603583571819	0.192620440772348	0.0042	0.0069	0.0886	0.0149	0.0329	0.0177	0.0156	0.0229	0.0027	0.0392	0.044	0.1454	0.0046	0.0414	0.1118	0.0196	0.0118	0.0054	0.0024	0.0124	0.0122	0.1484	0.0316	0.1071	0.049	0.003
9	rs1541069	83935053	1.01	0.120031835070186	1.03	0.312927433563081	0.535556532220924	0.169295433701399	0.0042	0.007	0.0886	0.0149	0.0329	0.0177	0.0156	0.0229	0.0027	0.0392	0.044	0.1453	0.0046	0.0414	0.1118	0.0196	0.0118	0.0054	0.0024	0.0124	0.0122	0.1484	0.0316	0.1071	0.0489	0.003
9	rs10867737	83935133	1.01	0.120031835070186	1.03	0.312927433563081	0.536534335340466	0.172861814678099	0.0042	0.007	0.0886	0.0149	0.0329	0.0177	0.0156	0.0229	0.0027	0.0392	0.044	0.1453	0.0046	0.0414	0.1118	0.0196	0.0118	0.0054	0.0024	0.0124	0.0122	0.1484	0.0316	0.1071	0.0489	0.003
9	rs79500129	83949427	1.01	0.120031835070186	1.03	0.312927433563081	0.483213590901086	0.21181203192158	0.0043	0.007	0.089	0.0149	0.0329	0.0178	0.0157	0.0229	0.0027	0.0392	0.044	0.1451	0.0046	0.0414	0.1116	0.0197	0.0119	0.0053	0.0024	0.0123	0.0122	0.1482	0.0316	0.1068	0.0488	0.0031
9	rs11139163	83957038	1.01	0.120031835070186	1.03	0.312927433563081	0.418437634691846	0.0924162006216931	0.0045	0.007	0.0895	0.015	0.0325	0.0179	0.0158	0.0228	0.0029	0.0389	0.0439	0.146	0.0045	0.0414	0.1118	0.0196	0.0119	0.0052	0.0025	0.0121	0.0122	0.1477	0.0318	0.1067	0.048	0.0033
9	rs12377598	83961287	1.01	0.120031835070186	1.03	0.312927433563081	0.327909340465364	0.066618092830441	0.0046	0.0069	0.0895	0.0149	0.0325	0.0176	0.0159	0.0229	0.0028	0.0387	0.044	0.1473	0.0042	0.0413	0.1123	0.0194	0.0121	0.0049	0.0025	0.0119	0.0123	0.1475	0.0318	0.1068	0.0473	0.0033
9	rs62576839	83964775	1.01	0.120031835070186	1.03	0.312927433563081	0.317334286572325	0.0596806478881288	0.0046	0.0069	0.0896	0.0149	0.0325	0.0176	0.0159	0.0229	0.0028	0.0386	0.044	0.1474	0.0042	0.0413	0.1123	0.0194	0.012	0.0049	0.0025	0.0119	0.0123	0.1474	0.0318	0.1068	0.0473	0.0033
9	rs76918753	83975828	1.01	0.120031835070186	1.03	0.312927433563081	0.291190973983203	0.06093606042113	0.0047	0.0069	0.0896	0.0148	0.0326	0.0176	0.0159	0.0229	0.0028	0.0384	0.0439	0.1478	0.0041	0.0414	0.1123	0.0194	0.0122	0.0049	0.0025	0.0118	0.0124	0.1472	0.0317	0.1069	0.0472	0.0034
9	rs72743518	83978992	1.01	0.120031835070186	1.03	0.312927433563081	0.288608826123576	0.0540125712744071	0.0047	0.0069	0.0896	0.0148	0.0326	0.0175	0.0159	0.0229	0.0028	0.0384	0.0439	0.1479	0.0041	0.0414	0.1124	0.0193	0.0122	0.0049	0.0025	0.0118	0.0124	0.1472	0.0317	0.1069	0.0472	0.0034
9	rs11139174	83985424	1.01	0.120031835070186	1.03	0.312927433563081	0.303354117414463	0.0738721523756238	0.0047	0.0069	0.0896	0.0148	0.0327	0.0175	0.0158	0.0229	0.0028	0.0384	0.0439	0.148	0.0041	0.0415	0.1124	0.0192	0.0123	0.0049	0.0025	0.0118	0.0124	0.1472	0.0317	0.1068	0.0472	0.0035
9	rs117331234	83986038	1.01	0.120031835070186	1.03	0.312927433563081	0.28961153534816	0.0628735477065409	0.0047	0.0068	0.0896	0.0147	0.0327	0.0175	0.0158	0.0228	0.0028	0.0384	0.0438	0.1482	0.0041	0.0414	0.1124	0.0193	0.0123	0.0049	0.0025	0.0118	0.0125	0.1471	0.0317	0.1068	0.0472	0.0035
9	rs7038995	83986413	1.01	0.120031835070186	1.03	0.312927433563081	0.287798470119097	0.05791583074535	0.0047	0.0068	0.0897	0.0147	0.0327	0.0175	0.0157	0.0228	0.0028	0.0384	0.0438	0.1483	0.0041	0.0414	0.1123	0.0193	0.0123	0.0049	0.0025	0.0118	0.0125	0.1471	0.0317	0.1068	0.0471	0.0035
9	rs62576856	83995471	1	0.141401729381863	1.03	0.312927433563081	0.210151405014043	0.0647003949659433	0.005	0.007	0.0888	0.0145	0.0333	0.0171	0.0156	0.0224	0.0027	0.039	0.0443	0.1485	0.0042	0.0419	0.1118	0.0195	0.0134	0.005	0.0025	0.0117	0.0128	0.1458	0.0318	0.1063	0.047	0.0035
9	rs11795347	84004514	1	0.141401729381863	1.03	0.312927433563081	0.203912398331067	0.0705234598699202	0.0051	0.007	0.0885	0.0145	0.0334	0.017	0.0156	0.0223	0.0027	0.0391	0.0445	0.1486	0.0042	0.042	0.1117	0.0195	0.0136	0.005	0.0024	0.0117	0.0129	0.1455	0.032	0.1062	0.0469	0.0035
9	rs76526776	84005903	1	0.141401729381863	1.03	0.312927433563081	0.198943300485895	0.0625376679516786	0.0051	0.0071	0.0885	0.0145	0.0335	0.017	0.0156	0.0222	0.0027	0.0391	0.0445	0.1486	0.0042	0.042	0.1117	0.0196	0.0136	0.005	0.0024	0.0117	0.0129	0.1454	0.032	0.1062	0.0469	0.0035
9	rs10116365	84006221	1	0.141401729381863	1.03	0.312927433563081	0.19874908991839	0.0638180488440038	0.0051	0.0071	0.0885	0.0145	0.0335	0.017	0.0156	0.0222	0.0027	0.0391	0.0445	0.1486	0.0042	0.042	0.1117	0.0196	0.0136	0.005	0.0024	0.0117	0.0129	0.1454	0.032	0.1062	0.0469	0.0035
9	rs10780512	84008633	1	0.141401729381863	1.03	0.312927433563081	0.180239796330922	0.051085675261764	0.0051	0.007	0.0886	0.0144	0.0336	0.017	0.0156	0.0221	0.0027	0.0391	0.0445	0.1486	0.0039	0.0419	0.1119	0.0197	0.0139	0.0051	0.0024	0.0116	0.0129	0.1449	0.0321	0.1063	0.0468	0.0035
9	rs4387053	84011052	1	0.141401729381863	1.03	0.312927433563081	0.149698041224131	0.0270601819196288	0.0052	0.007	0.0883	0.0141	0.0342	0.0173	0.0153	0.0224	0.0022	0.0404	0.0457	0.1489	0.0038	0.0409	0.112	0.0207	0.0151	0.0044	0.002	0.0118	0.0134	0.1429	0.0322	0.1053	0.0464	0.0032
9	rs7866986	84011111	1	0.141401729381863	1.04	0.276253925711104	0.150291599840784	0.0328060424455138	0.0052	0.007	0.0882	0.0141	0.0343	0.0173	0.0153	0.0225	0.0022	0.0404	0.0457	0.1489	0.0038	0.0409	0.112	0.0207	0.0152	0.0044	0.002	0.0118	0.0135	0.1428	0.0323	0.1052	0.0464	0.0032
9	rs6559624	84012482	0.99	0.165458971998582	1.04	0.276253925711104	0.135217851157683	0.0161357336318064	0.0054	0.0067	0.0863	0.0138	0.035	0.0171	0.0146	0.0233	0.0021	0.0401	0.0468	0.1491	0.0036	0.0406	0.1124	0.0209	0.0154	0.0042	0.0018	0.0126	0.0139	0.1423	0.0325	0.1053	0.0467	0.0027
9	rs56201505	84013099	0.99	0.165458971998582	1.04	0.276253925711104	0.133858196465245	0.0145937694185621	0.0055	0.0066	0.0862	0.0138	0.035	0.0171	0.0145	0.0233	0.002	0.0401	0.0468	0.1491	0.0035	0.0406	0.1124	0.021	0.0154	0.0042	0.0018	0.0126	0.0139	0.1423	0.0325	0.1054	0.0466	0.0026
9	rs112053080	84014759	0.99	0.165458971998582	1.06	0.212122118160079	0.135248848522847	0.0144914406697681	0.0055	0.0066	0.0862	0.0138	0.035	0.0171	0.0145	0.0233	0.002	0.0401	0.0468	0.1491	0.0035	0.0406	0.1124	0.021	0.0154	0.0042	0.0018	0.0126	0.0139	0.1423	0.0326	0.1054	0.0466	0.0026
9	rs10867752	84015037	0.99	0.165458971998582	1.07	0.184406357471863	0.135465949729516	0.0148339325755074	0.0055	0.0066	0.0862	0.0138	0.035	0.0171	0.0145	0.0233	0.002	0.0401	0.0468	0.1491	0.0035	0.0406	0.1124	0.021	0.0154	0.0042	0.0018	0.0126	0.0139	0.1423	0.0326	0.1054	0.0466	0.0026
9	rs13285713	84023378	0.99	0.165458971998582	1.09	0.136985182682918	0.140200148100708	0.0141866110233207	0.0055	0.0066	0.0861	0.0138	0.035	0.0171	0.0145	0.0233	0.002	0.0401	0.0469	0.149	0.0035	0.0407	0.1123	0.021	0.0155	0.0042	0.0018	0.0126	0.0139	0.1422	0.0326	0.1054	0.0466	0.0026
9	rs1590840	84023973	0.99	0.165458971998582	1.08	0.159408631830651	0.140390277773315	0.0142203211230938	0.0055	0.0066	0.0861	0.0138	0.035	0.0171	0.0145	0.0233	0.002	0.0401	0.0469	0.149	0.0035	0.0407	0.1123	0.021	0.0155	0.0042	0.0018	0.0126	0.0139	0.1422	0.0326	0.1054	0.0466	0.0026
9	rs79322641	84034160	0.99	0.165458971998582	1.08	0.159408631830651	0.152679762343665	0.0143555612767348	0.0056	0.0066	0.0859	0.0137	0.0351	0.0171	0.0144	0.0233	0.002	0.0401	0.0471	0.1487	0.0035	0.0408	0.1121	0.0211	0.0156	0.0043	0.0018	0.0127	0.0139	0.1423	0.0327	0.1055	0.0466	0.0026
9	rs117614509	84034276	0.99	0.165458971998582	1.08	0.159408631830651	0.152779752865897	0.0144234210990915	0.0056	0.0066	0.0859	0.0137	0.0351	0.0171	0.0144	0.0233	0.002	0.0401	0.0471	0.1487	0.0035	0.0408	0.1121	0.0211	0.0156	0.0043	0.0018	0.0127	0.0139	0.1423	0.0327	0.1055	0.0466	0.0026
9	rs7036348	84034924	0.99	0.165458971998582	1.09	0.136985182682918	0.153848727208369	0.015566125073481	0.0056	0.0066	0.0859	0.0137	0.0351	0.0171	0.0144	0.0233	0.002	0.04	0.0471	0.1487	0.0035	0.0408	0.1121	0.0211	0.0156	0.0043	0.0018	0.0127	0.0139	0.1423	0.0327	0.1055	0.0466	0.0026
9	rs79077333	84043203	0.98	0.192372589028169	1.08	0.159408631830651	0.12691515314992	0.0132915793851038	0.0062	0.0068	0.0856	0.0138	0.0351	0.017	0.0145	0.0233	0.002	0.04	0.0473	0.1478	0.0034	0.041	0.1117	0.021	0.0157	0.0043	0.0017	0.0129	0.0139	0.1421	0.0325	0.106	0.0468	0.0025
9	rs6559627	84053760	0.98	0.192372589028169	1.08	0.159408631830651	0.125340066094402	0.0132589918451705	0.0062	0.0069	0.0856	0.0138	0.0351	0.017	0.0145	0.0233	0.002	0.04	0.0474	0.1477	0.0034	0.041	0.1115	0.0209	0.0157	0.0043	0.0017	0.0129	0.0139	0.1421	0.0325	0.1062	0.0468	0.0025
9	rs7026595	84056570	0.98	0.192372589028169	1.09	0.136985182682918	0.125280862616192	0.013389583117561	0.0062	0.0069	0.0854	0.0139	0.0352	0.0171	0.0145	0.0233	0.002	0.0401	0.0474	0.1476	0.0033	0.041	0.1114	0.021	0.0157	0.0043	0.0017	0.0129	0.0139	0.1419	0.0325	0.1062	0.0469	0.0025
9	rs34926332	84074717	0.98	0.192372589028169	1.09	0.136985182682918	0.133089348731686	0.012647474144019	0.0061	0.007	0.0848	0.0139	0.0351	0.0177	0.0148	0.0233	0.0019	0.0403	0.0475	0.1474	0.0031	0.0413	0.1109	0.0214	0.0158	0.0044	0.0018	0.0131	0.014	0.1414	0.0326	0.106	0.047	0.0025
9	rs75939525	84078742	0.98	0.192372589028169	1.09	0.136985182682918	0.12886317611354	0.0124573857972826	0.0061	0.007	0.0848	0.0139	0.0351	0.0177	0.0148	0.0233	0.0019	0.0403	0.0474	0.1475	0.0031	0.0413	0.1109	0.0214	0.0158	0.0044	0.0018	0.0131	0.014	0.1414	0.0326	0.106	0.0469	0.0025
9	rs77553165	84079903	0.98	0.192372589028169	1.09	0.136985182682918	0.126200426766486	0.0124889663012906	0.0061	0.007	0.0849	0.0139	0.0351	0.0175	0.0148	0.0233	0.0019	0.0403	0.0474	0.1476	0.0032	0.0413	0.1109	0.0214	0.0158	0.0043	0.0018	0.0131	0.014	0.1414	0.0326	0.106	0.0468	0.0025
9	rs869699	84088353	0.98	0.192372589028169	1.09	0.136985182682918	0.120744237423991	0.0130643109999383	0.0061	0.007	0.0849	0.0143	0.0351	0.0172	0.0149	0.0234	0.0019	0.0403	0.0474	0.1476	0.0032	0.0413	0.1109	0.0213	0.0156	0.0043	0.0018	0.0132	0.014	0.1415	0.0326	0.1061	0.0468	0.0025
9	rs76303425	84104584	0.98	0.192372589028169	1.09	0.136985182682918	0.0870140047476751	0.0150760480584709	0.0061	0.0073	0.0859	0.0144	0.035	0.0178	0.0151	0.0235	0.0017	0.0402	0.0478	0.1476	0.0035	0.0414	0.111	0.021	0.0155	0.0042	0.0017	0.0132	0.0139	0.1405	0.0321	0.1061	0.0462	0.0022
9	rs72745541	84105329	0.98	0.192372589028169	1.09	0.136985182682918	0.0847212732206897	0.0164243360744182	0.0061	0.0073	0.0861	0.0144	0.0349	0.0179	0.0151	0.0235	0.0017	0.0403	0.0479	0.1476	0.0035	0.0414	0.111	0.021	0.0155	0.0041	0.0017	0.0132	0.0139	0.1403	0.0319	0.1062	0.0461	0.0021
9	rs678824	84113146	0.98	0.192372589028169	1.09	0.136985182682918	0.091375701077064	0.0182851640271501	0.0061	0.0076	0.0863	0.0147	0.0347	0.018	0.0155	0.0237	0.0015	0.0402	0.0483	0.1474	0.0037	0.0415	0.1107	0.0208	0.0156	0.004	0.0017	0.0132	0.0139	0.1402	0.0316	0.1062	0.0461	0.0019
9	rs77744998	84116146	0.98	0.192372589028169	1.09	0.136985182682918	0.0967284305553967	0.0189012931176396	0.0061	0.0076	0.0863	0.0148	0.0348	0.018	0.0156	0.0238	0.0015	0.0402	0.0483	0.1472	0.0038	0.0415	0.1107	0.0208	0.0156	0.004	0.0017	0.0131	0.0138	0.1401	0.0315	0.1062	0.0461	0.0018
9	rs34122027	84120952	0.98	0.192372589028169	1.09	0.136985182682918	0.101284252444682	0.0203641594591037	0.0061	0.0077	0.0864	0.015	0.035	0.0181	0.0158	0.0238	0.0014	0.0403	0.0487	0.1465	0.0039	0.0415	0.1107	0.0207	0.0157	0.0038	0.0017	0.0133	0.0139	0.1399	0.0312	0.1061	0.0459	0.0017
9	rs62578565	84128288	0.98	0.192372589028169	1.09	0.136985182682918	0.102404532076985	0.0221724280172916	0.0061	0.0077	0.0864	0.015	0.0351	0.0181	0.0158	0.0238	0.0014	0.0403	0.0487	0.1463	0.004	0.0416	0.1107	0.0207	0.0157	0.0037	0.0017	0.0133	0.0139	0.1398	0.0312	0.1062	0.0459	0.0017
9	rs11139291	84132602	0.98	0.192372589028169	1.08	0.159408631830651	0.100455543240384	0.0221305083167175	0.0062	0.0078	0.0864	0.015	0.0352	0.0181	0.0159	0.0238	0.0014	0.0403	0.0488	0.1461	0.004	0.0416	0.1108	0.0207	0.0157	0.0037	0.0017	0.0133	0.0139	0.1398	0.031	0.1062	0.046	0.0016
9	rs12336229	84139376	0.98	0.192372589028169	1.08	0.159408631830651	0.0950475447429809	0.0222984157894186	0.0062	0.0078	0.0863	0.015	0.0353	0.0181	0.0159	0.0237	0.0014	0.0403	0.0487	0.146	0.004	0.0415	0.1111	0.0207	0.0157	0.0037	0.0017	0.0134	0.0139	0.1398	0.031	0.1062	0.046	0.0016
9	rs11139298	84144714	0.98	0.192372589028169	1.09	0.136985182682918	0.0880560924913025	0.0237068472391065	0.0062	0.0078	0.0862	0.0151	0.0354	0.0182	0.016	0.0237	0.0014	0.0404	0.0485	0.1458	0.004	0.0414	0.1113	0.0207	0.0158	0.0036	0.0017	0.0134	0.0139	0.1398	0.0309	0.1062	0.046	0.0016
9	rs7872710	84145699	0.98	0.192372589028169	1.09	0.136985182682918	0.0862845362431465	0.0233616195959469	0.0062	0.0078	0.0861	0.0151	0.0355	0.0182	0.016	0.0237	0.0014	0.0404	0.0485	0.1457	0.004	0.0414	0.1113	0.0207	0.0158	0.0036	0.0017	0.0134	0.0139	0.1398	0.0309	0.1062	0.046	0.0016
9	rs111810401	84146641	0.98	0.192372589028169	1.09	0.136985182682918	0.0862376078755472	0.0252455647325569	0.0062	0.0078	0.0861	0.0151	0.0355	0.0182	0.016	0.0237	0.0014	0.0404	0.0484	0.1457	0.004	0.0414	0.1113	0.0207	0.0158	0.0036	0.0017	0.0134	0.0139	0.1398	0.0309	0.1062	0.046	0.0016
9	rs11139302	84154685	0.98	0.192372589028169	1.09	0.136985182682918	0.0825358633906216	0.0250229323162157	0.0062	0.0077	0.0861	0.0152	0.0356	0.0182	0.016	0.0236	0.0014	0.0403	0.0483	0.1453	0.004	0.0414	0.1113	0.0206	0.0158	0.0037	0.0017	0.0135	0.014	0.1398	0.0309	0.1063	0.0462	0.0016
9	rs4877214	84160842	0.98	0.192372589028169	1.09	0.136985182682918	0.0765881142093241	0.0317051155793327	0.0063	0.0077	0.086	0.0152	0.0359	0.0181	0.0159	0.0237	0.0014	0.0403	0.0482	0.1452	0.004	0.0415	0.1116	0.0205	0.0158	0.0037	0.0017	0.0136	0.0141	0.1399	0.0305	0.1063	0.0464	0.0016
9	rs79456245	84161051	0.98	0.192372589028169	1.09	0.136985182682918	0.0770455803580835	0.0351116939589534	0.0063	0.0077	0.086	0.0152	0.0359	0.0181	0.0159	0.0237	0.0014	0.0403	0.0482	0.1452	0.004	0.0415	0.1116	0.0205	0.0158	0.0037	0.0017	0.0136	0.0141	0.1399	0.0305	0.1063	0.0464	0.0016
9	rs117698812	84166366	0.98	0.192372589028169	1.09	0.136985182682918	0.0599299589159843	0.0577860044362551	0.0062	0.0074	0.0866	0.0149	0.0367	0.018	0.0156	0.0235	0.0015	0.0405	0.0484	0.1452	0.0041	0.0417	0.1112	0.02	0.0158	0.0034	0.0017	0.014	0.0145	0.1389	0.0307	0.1059	0.0467	0.0015
9	rs864631	84168158	0.98	0.192372589028169	1.09	0.136985182682918	0.0566394357453083	0.112399357610283	0.0062	0.0072	0.0869	0.0148	0.0372	0.0179	0.0154	0.0234	0.0016	0.0406	0.0487	0.1451	0.0041	0.0419	0.1109	0.0197	0.0158	0.0033	0.0017	0.0142	0.0147	0.1384	0.0307	0.1056	0.047	0.0015
9	rs815866	84170326	0.98	0.192372589028169	1.09	0.136985182682918	0.0547345265922914	0.0965464935360461	0.0062	0.0072	0.0869	0.0148	0.0373	0.0179	0.0154	0.0234	0.0016	0.0407	0.0487	0.1451	0.0041	0.042	0.1109	0.0197	0.0158	0.0033	0.0017	0.0142	0.0148	0.1383	0.0308	0.1055	0.047	0.0015
9	rs11139311	84173281	0.97	0.222305343836028	1.08	0.159408631830651	0.0531801894335886	0.104191205313512	0.0062	0.0072	0.0871	0.0148	0.0374	0.0178	0.0153	0.0234	0.0016	0.0407	0.0489	0.1447	0.0041	0.0422	0.1109	0.0197	0.0158	0.0031	0.0017	0.0146	0.0148	0.1381	0.0308	0.1053	0.0471	0.0015
9	rs7029222	84173486	0.97	0.222305343836028	1.08	0.159408631830651	0.0522112324440977	0.0910814379622124	0.0062	0.0072	0.0872	0.0148	0.0374	0.0179	0.0153	0.0234	0.0016	0.0407	0.0489	0.1447	0.0041	0.0422	0.1108	0.0197	0.0158	0.0031	0.0017	0.0146	0.0148	0.1381	0.0308	0.1053	0.0471	0.0015
9	rs2777761	84175119	0.97	0.222305343836028	1.08	0.159408631830651	0.0535745603860563	0.106012960317206	0.0063	0.0072	0.0872	0.0148	0.0374	0.0178	0.0153	0.0234	0.0016	0.0408	0.0489	0.1446	0.0041	0.0423	0.1109	0.0196	0.0158	0.0031	0.0017	0.0146	0.0148	0.1379	0.0308	0.1052	0.0471	0.0015
9	rs13288932	84181593	0.98	0.192372589028169	1.08	0.159408631830651	0.0573020634845745	0.144797267381713	0.0066	0.0071	0.0878	0.0148	0.0374	0.0175	0.0151	0.0233	0.0016	0.0409	0.0495	0.144	0.004	0.0425	0.1115	0.0193	0.016	0.0028	0.0017	0.0149	0.0149	0.1365	0.031	0.105	0.0477	0.0014
9	rs10780519	84183462	0.98	0.192372589028169	1.08	0.159408631830651	0.0564612270787748	0.147420018860271	0.0067	0.007	0.088	0.0148	0.0377	0.0173	0.015	0.0232	0.0016	0.041	0.0497	0.1437	0.0039	0.0427	0.1117	0.0191	0.016	0.0027	0.0017	0.015	0.015	0.1358	0.031	0.1049	0.048	0.0014
9	rs11795364	84186297	0.98	0.192372589028169	1.08	0.159408631830651	0.058460364452251	0.162241167983665	0.0068	0.007	0.0878	0.0148	0.0377	0.0173	0.015	0.0233	0.0016	0.041	0.0498	0.1437	0.0037	0.0427	0.1117	0.0191	0.016	0.0026	0.0016	0.0151	0.015	0.1362	0.0311	0.1046	0.0481	0.0014
9	rs10780522	84191049	0.98	0.192372589028169	1.08	0.159408631830651	0.0618010793649599	0.223744197961251	0.0069	0.007	0.0879	0.0148	0.0377	0.0173	0.0149	0.0233	0.0016	0.041	0.0498	0.1435	0.0037	0.0429	0.1116	0.019	0.0161	0.0025	0.0016	0.0151	0.0151	0.1361	0.0311	0.1045	0.0482	0.0014
9	rs11139326	84194607	0.98	0.192372589028169	1.08	0.159408631830651	0.0709448913158562	0.292914676860687	0.0069	0.007	0.0879	0.0149	0.0377	0.0173	0.0149	0.0234	0.0016	0.0411	0.05	0.1432	0.0037	0.0427	0.1113	0.019	0.016	0.0025	0.0016	0.0151	0.0151	0.1361	0.0313	0.1044	0.0483	0.0014
9	rs11139328	84197169	0.98	0.192372589028169	1.08	0.159408631830651	0.083934933961803	0.318622093693423	0.0069	0.007	0.088	0.015	0.0377	0.0173	0.0149	0.0234	0.0016	0.0411	0.0501	0.1431	0.0037	0.0428	0.111	0.019	0.016	0.0025	0.0016	0.0152	0.0152	0.136	0.0312	0.1044	0.0483	0.0014
9	rs56321152	84200132	0.98	0.192372589028169	1.08	0.159408631830651	0.0932618390977835	0.261465553772957	0.0069	0.007	0.088	0.015	0.0378	0.0173	0.0148	0.0234	0.0016	0.0411	0.0501	0.143	0.0037	0.0429	0.1108	0.019	0.016	0.0025	0.0016	0.0153	0.0153	0.136	0.0313	0.1043	0.0484	0.0014
9	rs2796462	84202226	0.98	0.192372589028169	1.08	0.159408631830651	0.0934838859676665	0.263977194986213	0.0069	0.007	0.088	0.0151	0.0379	0.0173	0.0148	0.0234	0.0016	0.0411	0.0501	0.1428	0.0037	0.0429	0.1107	0.019	0.016	0.0024	0.0016	0.0153	0.0153	0.1359	0.0312	0.1042	0.0484	0.0014
9	rs2796464	84204244	0.98	0.192372589028169	1.09	0.136985182682918	0.0761757294450282	0.309821246674187	0.007	0.007	0.0881	0.0152	0.0386	0.0174	0.0149	0.0237	0.0016	0.0416	0.0501	0.1417	0.0036	0.0429	0.1107	0.019	0.0163	0.0024	0.0016	0.0157	0.0147	0.1356	0.031	0.1039	0.0487	0.0014
9	rs76625462	84204759	0.98	0.192372589028169	1.09	0.136985182682918	0.0814002790778897	0.322502909233952	0.007	0.007	0.0882	0.0153	0.0387	0.0175	0.0149	0.0237	0.0015	0.0417	0.0501	0.1414	0.0036	0.043	0.1105	0.019	0.0164	0.0024	0.0016	0.0157	0.0148	0.1354	0.031	0.1039	0.0487	0.0014
9	rs72747231	84206018	0.98	0.192372589028169	1.09	0.136985182682918	0.0807012707001993	0.292324603927345	0.0071	0.007	0.0882	0.0153	0.0388	0.0175	0.0149	0.0237	0.0015	0.0418	0.0502	0.1411	0.0036	0.043	0.1103	0.0188	0.0164	0.0024	0.0016	0.0159	0.015	0.1349	0.031	0.1038	0.0487	0.0014
9	rs72747234	84207320	0.98	0.192372589028169	1.09	0.136985182682918	0.07589439896947	0.264320271843822	0.0071	0.0071	0.0881	0.0154	0.0388	0.0176	0.0149	0.0237	0.0015	0.0419	0.0502	0.1411	0.0036	0.043	0.1102	0.0188	0.0164	0.0024	0.0017	0.0159	0.015	0.1348	0.031	0.1038	0.0487	0.0015
9	rs60259878	84210050	0.98	0.192372589028169	1.09	0.136985182682918	0.0628464447796627	0.267529005267728	0.0074	0.0071	0.0882	0.0154	0.0394	0.0179	0.0147	0.0238	0.0016	0.0427	0.0502	0.1403	0.0036	0.0434	0.1089	0.018	0.0164	0.0025	0.0018	0.0163	0.0157	0.1336	0.0315	0.1035	0.0489	0.0017
9	rs7860431	84210209	0.98	0.192372589028169	1.08	0.159408631830651	0.0639227201218227	0.244766980620074	0.0075	0.0071	0.0879	0.0155	0.0395	0.018	0.0147	0.024	0.0016	0.043	0.0502	0.1394	0.0037	0.0435	0.109	0.0177	0.0164	0.0025	0.0018	0.0165	0.0158	0.1335	0.0316	0.103	0.049	0.0017
9	rs72747240	84211530	0.97	0.222305343836028	1.09	0.136985182682918	0.0575000508079335	0.153668968817247	0.0079	0.0068	0.0912	0.0162	0.0397	0.0188	0.0159	0.0248	0.002	0.0442	0.0503	0.1328	0.0042	0.0433	0.1047	0.0172	0.017	0.0028	0.0024	0.0176	0.017	0.1286	0.0317	0.1042	0.05	0.0029
9	rs77065384	84211821	0.96	0.255413023536062	1.09	0.136985182682918	0.0769146964487136	0.226569922258789	0.008	0.0069	0.0918	0.0164	0.0398	0.019	0.0161	0.025	0.0021	0.0444	0.0502	0.1315	0.0044	0.0433	0.1037	0.0171	0.0171	0.0028	0.0025	0.0178	0.0172	0.1275	0.0317	0.1043	0.0502	0.0032
9	rs55791956	84211864	0.96	0.255413023536062	1.09	0.136985182682918	0.0783402556934566	0.218127618961104	0.008	0.0069	0.0918	0.0164	0.0397	0.019	0.0161	0.025	0.0021	0.0444	0.0502	0.1315	0.0044	0.0432	0.1037	0.0171	0.0171	0.0028	0.0025	0.0178	0.0172	0.1274	0.0317	0.1043	0.0502	0.0032
9	rs2777776	84212946	0.96	0.255413023536062	1.09	0.136985182682918	0.0683084043548549	0.126391940559463	0.0081	0.007	0.092	0.0165	0.0398	0.0191	0.0162	0.0251	0.0021	0.0446	0.0502	0.1309	0.0045	0.0432	0.1032	0.017	0.0172	0.0029	0.0026	0.0179	0.0174	0.1269	0.0317	0.1044	0.0504	0.0033
9	rs2777777	84213160	0.96	0.255413023536062	1.09	0.136985182682918	0.0728440052941019	0.119709645627486	0.0081	0.007	0.0921	0.0165	0.0398	0.0191	0.0162	0.0251	0.0022	0.0447	0.0503	0.1308	0.0045	0.0433	0.1032	0.017	0.0172	0.0029	0.0026	0.0179	0.0174	0.127	0.0318	0.1042	0.0503	0.0033
9	rs7039820	84214974	0.96	0.255413023536062	1.09	0.136985182682918	0.0769801204684144	0.100015331350576	0.0081	0.0069	0.0924	0.0166	0.0398	0.0191	0.0163	0.0251	0.0022	0.0448	0.0503	0.1305	0.0046	0.0433	0.103	0.0169	0.0173	0.0029	0.0026	0.0178	0.0174	0.1271	0.0317	0.1043	0.0501	0.0033
9	rs3897745	84215944	0.96	0.255413023536062	1.09	0.136985182682918	0.071567372820457	0.0827086536909707	0.0081	0.0069	0.0923	0.0166	0.0398	0.0191	0.0163	0.0251	0.0023	0.0449	0.0503	0.1305	0.0046	0.0432	0.103	0.0169	0.0173	0.0029	0.0026	0.0178	0.0174	0.127	0.0317	0.1043	0.0501	0.0033
9	rs815845	84216090	0.96	0.255413023536062	1.09	0.136985182682918	0.071567372820457	0.0818067822017122	0.0081	0.0069	0.0923	0.0166	0.0398	0.0191	0.0163	0.0252	0.0023	0.0449	0.0503	0.1305	0.0046	0.0432	0.103	0.0169	0.0173	0.0029	0.0026	0.0178	0.0174	0.127	0.0317	0.1043	0.0501	0.0033
9	rs78850209	84219844	0.96	0.255413023536062	1.09	0.136985182682918	0.0649719723028761	0.0678632666738902	0.0083	0.007	0.0923	0.0166	0.0398	0.0191	0.0163	0.0253	0.0025	0.0449	0.0503	0.1305	0.0047	0.0432	0.1025	0.0169	0.0173	0.003	0.0027	0.0176	0.0174	0.1265	0.0316	0.1044	0.05	0.0036
9	rs10867778	84222230	0.96	0.255413023536062	1.09	0.136985182682918	0.0662498808289503	0.0610688546371162	0.0083	0.0071	0.0923	0.0167	0.0398	0.0191	0.0164	0.0255	0.0026	0.0449	0.0502	0.1305	0.0047	0.0431	0.1021	0.017	0.0173	0.003	0.0028	0.0176	0.0174	0.1263	0.0315	0.1044	0.05	0.0038
9	rs815847	84222618	0.95	0.291843936447983	1.09	0.136985182682918	0.0665669497484018	0.0573325947688789	0.0083	0.0071	0.0922	0.0167	0.0398	0.019	0.0164	0.0257	0.0027	0.0451	0.0502	0.1307	0.0047	0.0431	0.1017	0.017	0.0172	0.003	0.0028	0.0176	0.0173	0.1262	0.0315	0.1046	0.0501	0.0039
9	rs10867779	84225652	0.95	0.291843936447983	1.09	0.136985182682918	0.0847908808086307	0.0618014129755543	0.0084	0.0071	0.0914	0.0169	0.0398	0.0191	0.017	0.0264	0.0029	0.0455	0.0498	0.1307	0.0048	0.0426	0.1006	0.0168	0.0173	0.003	0.0029	0.0174	0.0173	0.1264	0.0306	0.105	0.0504	0.0044
9	rs62576161	84227051	0.95	0.291843936447983	1.09	0.136985182682918	0.0872265179050008	0.0458567180137655	0.0086	0.0069	0.0913	0.0172	0.04	0.0192	0.0173	0.0266	0.003	0.0456	0.0496	0.131	0.0049	0.0426	0.1004	0.0168	0.0174	0.003	0.0028	0.0174	0.0173	0.1258	0.0306	0.105	0.0501	0.0044
9	rs7865343	84228593	0.95	0.291843936447983	1.09	0.136985182682918	0.0844200615517871	0.0501054942421736	0.0086	0.0069	0.0912	0.0171	0.0401	0.0192	0.0173	0.0266	0.0031	0.0456	0.0495	0.1312	0.0049	0.0424	0.1001	0.0168	0.0175	0.0031	0.0028	0.0173	0.0172	0.1255	0.0307	0.1049	0.0501	0.0045
9	rs72747252	84230804	0.95	0.291843936447983	1.09	0.136985182682918	0.082581496352284	0.0636151556926606	0.0087	0.0069	0.0912	0.0171	0.0401	0.0191	0.0174	0.0267	0.0031	0.0456	0.0496	0.1312	0.0049	0.0424	0.1	0.0168	0.0175	0.0031	0.0028	0.0173	0.017	0.1254	0.0308	0.105	0.0502	0.0045
9	rs117506369	84234836	0.95	0.291843936447983	1.09	0.136985182682918	0.0820576911061963	0.0887448420242595	0.0087	0.0069	0.0909	0.017	0.0402	0.0191	0.0175	0.0268	0.0032	0.0456	0.0493	0.1313	0.0049	0.0424	0.0997	0.0169	0.0175	0.003	0.0028	0.0173	0.017	0.1252	0.0311	0.1049	0.0502	0.0046
9	rs55712377	84235255	0.95	0.291843936447983	1.09	0.136985182682918	0.0817172275765371	0.0787557124975163	0.0088	0.0069	0.0909	0.017	0.0402	0.0191	0.0175	0.0268	0.0033	0.0456	0.0493	0.1314	0.005	0.0424	0.0997	0.0169	0.0175	0.003	0.0028	0.0173	0.0169	0.1252	0.0312	0.1049	0.0502	0.0046
9	rs6559630	84237238	0.95	0.291843936447983	1.09	0.136985182682918	0.0855589717657419	0.0690480901970368	0.0089	0.0068	0.0906	0.0169	0.0402	0.019	0.0176	0.0269	0.0034	0.0458	0.0489	0.1314	0.005	0.0423	0.0996	0.0171	0.0176	0.003	0.0028	0.0173	0.0169	0.1252	0.0312	0.1049	0.0503	0.0047
9	rs2796472	84237390	0.95	0.291843936447983	1.09	0.136985182682918	0.0873210739927227	0.0743763684707325	0.0089	0.0068	0.0906	0.017	0.0401	0.019	0.0176	0.0269	0.0034	0.0458	0.0489	0.1314	0.005	0.0423	0.0996	0.0171	0.0176	0.003	0.0028	0.0173	0.0169	0.1253	0.0311	0.1048	0.0503	0.0047
9	rs11139344	84239037	0.95	0.291843936447983	1.09	0.136985182682918	0.0848373061231781	0.0660677823225773	0.0089	0.0068	0.0905	0.017	0.0399	0.0191	0.0178	0.0269	0.0035	0.0459	0.0487	0.1315	0.005	0.0424	0.0994	0.017	0.0177	0.0031	0.0028	0.0174	0.0169	0.1258	0.0311	0.1044	0.0503	0.0048
9	rs7041427	84239860	0.95	0.291843936447983	1.09	0.136985182682918	0.0852791551054111	0.0638180488440038	0.0089	0.0068	0.0905	0.017	0.0399	0.0192	0.0178	0.0269	0.0035	0.0459	0.0487	0.1315	0.005	0.0424	0.0993	0.0171	0.0177	0.0031	0.0028	0.0174	0.0169	0.1258	0.031	0.1043	0.0503	0.0048
9	rs815843	84241308	0.95	0.291843936447983	1.09	0.136985182682918	0.0969303716955374	0.153192312773766	0.0089	0.0068	0.0904	0.0171	0.0399	0.0192	0.0179	0.0269	0.0035	0.0459	0.0486	0.1316	0.005	0.0425	0.0989	0.0171	0.0177	0.0032	0.0028	0.0174	0.0169	0.1256	0.0309	0.1042	0.0503	0.0048
9	rs12057062	84243257	0.95	0.291843936447983	1.09	0.136985182682918	0.133735001510359	0.21448065770206	0.0089	0.0067	0.0895	0.0177	0.0398	0.0195	0.0184	0.0268	0.0034	0.0461	0.0483	0.1319	0.0049	0.0422	0.0981	0.0174	0.018	0.0033	0.0027	0.0174	0.017	0.1255	0.0306	0.1043	0.0504	0.0048
9	rs12379295	84245004	0.96	0.255413023536062	1.09	0.136985182682918	0.107824359154225	0.146012857315485	0.0089	0.0067	0.0884	0.0177	0.0389	0.0204	0.0189	0.0272	0.0033	0.0463	0.0464	0.1328	0.0047	0.0417	0.0981	0.018	0.0185	0.0036	0.0028	0.0177	0.0174	0.1246	0.031	0.1047	0.0501	0.0048
9	rs78784008	84246624	0.97	0.222305343836028	1.09	0.136985182682918	0.0669447580168334	0.105017761869895	0.0089	0.0069	0.0869	0.0176	0.0388	0.0212	0.0194	0.0276	0.0034	0.0462	0.0453	0.1336	0.0045	0.0408	0.0982	0.0185	0.019	0.0039	0.003	0.0184	0.0176	0.124	0.031	0.1043	0.0498	0.0047
9	rs1342478	84247426	0.97	0.222305343836028	1.09	0.136985182682918	0.0628846761146747	0.085590828665106	0.0091	0.007	0.0859	0.0178	0.0388	0.0215	0.0196	0.0279	0.0035	0.046	0.0447	0.1338	0.0045	0.0403	0.0981	0.0187	0.0192	0.004	0.0031	0.0188	0.0177	0.124	0.0311	0.1039	0.0496	0.0047
9	rs10867784	84249963	0.97	0.222305343836028	1.09	0.136985182682918	0.0241388100647342	0.0399362256014558	0.0095	0.0077	0.0824	0.0186	0.0394	0.0222	0.0203	0.0283	0.0034	0.0451	0.0426	0.1342	0.0047	0.0402	0.0985	0.0194	0.0198	0.0046	0.0033	0.02	0.0179	0.1243	0.0315	0.1021	0.049	0.0045
9	rs10867787	84254819	0.94	0.331738599837001	1.09	0.136985182682918	0.0562478702164995	0.193860061239664	0.0094	0.0083	0.0771	0.0195	0.0396	0.0227	0.0207	0.0289	0.0032	0.0448	0.0407	0.1345	0.0049	0.0407	0.0988	0.0203	0.0198	0.0052	0.0034	0.0213	0.0181	0.1256	0.0316	0.1013	0.0487	0.0041
9	rs947673	84255117	0.94	0.331738599837001	1.09	0.136985182682918	0.0538845609989589	0.190868931332259	0.0094	0.0083	0.077	0.0195	0.0396	0.0227	0.0207	0.0289	0.0032	0.0448	0.0407	0.1346	0.0049	0.0407	0.0988	0.0203	0.0198	0.0052	0.0034	0.0213	0.0181	0.1257	0.0316	0.1013	0.0487	0.0041
9	rs4588939	84258001	0.94	0.331738599837001	1.09	0.136985182682918	0.0451745629423747	0.121192531147954	0.0094	0.0083	0.077	0.0195	0.0396	0.0227	0.0208	0.0289	0.0032	0.0448	0.0407	0.1346	0.0049	0.0407	0.0988	0.0203	0.0197	0.0053	0.0034	0.0213	0.0181	0.1257	0.0317	0.1013	0.0486	0.0041
9	rs11999426	84261124	0.94	0.331738599837001	1.09	0.136985182682918	0.0401115200276149	0.0845243513721715	0.0094	0.0083	0.0769	0.0195	0.0397	0.0227	0.0209	0.029	0.0033	0.0448	0.0407	0.1348	0.005	0.0407	0.0989	0.0203	0.0197	0.0053	0.0034	0.0213	0.0181	0.1255	0.0316	0.1013	0.0485	0.0041
9	rs10867791	84262687	0.94	0.331738599837001	1.09	0.136985182682918	0.0425033509464821	0.083993131630829	0.0094	0.0083	0.0768	0.0194	0.0397	0.0227	0.0209	0.029	0.0032	0.0448	0.0408	0.1348	0.005	0.0407	0.0989	0.0203	0.0197	0.0053	0.0034	0.0214	0.0181	0.1255	0.0316	0.1014	0.0485	0.0041
9	rs117349786	84264475	0.94	0.331738599837001	1.09	0.136985182682918	0.0399563719283393	0.0855144735683938	0.0094	0.0084	0.0768	0.0195	0.0397	0.0227	0.0209	0.0289	0.0032	0.0446	0.0409	0.1348	0.0049	0.0407	0.0988	0.0203	0.0197	0.0053	0.0034	0.0214	0.0181	0.1254	0.0317	0.1016	0.0485	0.0041
9	rs1159642	84273250	0.94	0.331738599837001	1.09	0.136985182682918	0.0379632943451165	0.0916301132588253	0.0093	0.0085	0.0767	0.0194	0.0397	0.0227	0.0209	0.029	0.0032	0.0445	0.0406	0.135	0.0049	0.0408	0.0989	0.0203	0.0196	0.0053	0.0034	0.0215	0.0181	0.1253	0.0316	0.1018	0.0484	0.0041
9	rs2796450	84275095	0.94	0.331738599837001	1.09	0.136985182682918	0.0370598128713374	0.0868930442417432	0.0093	0.0085	0.0767	0.0194	0.0397	0.0227	0.0209	0.029	0.0032	0.0444	0.0406	0.135	0.0049	0.0408	0.0989	0.0203	0.0196	0.0053	0.0034	0.0215	0.0181	0.1253	0.0316	0.1018	0.0485	0.004
9	rs72747288	84275708	0.94	0.331738599837001	1.09	0.136985182682918	0.0376379282004076	0.0972685559221052	0.0093	0.0085	0.0767	0.0194	0.0397	0.0227	0.0209	0.029	0.0032	0.0444	0.0406	0.135	0.0049	0.0408	0.0989	0.0203	0.0196	0.0053	0.0034	0.0215	0.0181	0.1253	0.0316	0.1018	0.0485	0.0041
9	rs62576200	84279715	0.94	0.331738599837001	1.09	0.136985182682918	0.0426063055571126	0.110958399926122	0.0093	0.0085	0.0766	0.0194	0.0397	0.0227	0.0209	0.0291	0.0032	0.0443	0.0405	0.135	0.0049	0.0408	0.0989	0.0203	0.0196	0.0053	0.0035	0.0215	0.0181	0.1253	0.0316	0.1017	0.0485	0.0041
9	rs57208048	84281232	0.94	0.331738599837001	1.09	0.136985182682918	0.0427831958469441	0.0699598861930661	0.0092	0.0085	0.076	0.0195	0.0399	0.0227	0.0211	0.0294	0.0033	0.044	0.0404	0.1352	0.0051	0.041	0.0985	0.0204	0.0194	0.0053	0.0036	0.0218	0.0182	0.1252	0.0314	0.1012	0.0489	0.0041
9	rs17295330	84285152	0.94	0.331738599837001	1.09	0.136985182682918	0.0474807737726241	0.0521982510585336	0.0091	0.0085	0.0758	0.0193	0.0402	0.0227	0.021	0.0299	0.0033	0.0438	0.0403	0.1354	0.0053	0.0412	0.0983	0.0204	0.0193	0.0053	0.0036	0.022	0.0183	0.125	0.0312	0.101	0.0491	0.0042
9	rs2591	84288353	0.93	0.375229593708928	1.09	0.136985182682918	0.0454816649449801	0.0604061116483617	0.0089	0.0086	0.0756	0.0191	0.0404	0.0226	0.0209	0.0304	0.0033	0.0436	0.0402	0.1355	0.0054	0.0413	0.0981	0.0204	0.0192	0.0053	0.0036	0.0223	0.0184	0.1248	0.0311	0.1008	0.0495	0.0042
9	rs34739928	84288616	0.93	0.375229593708928	1.09	0.136985182682918	0.0385098815252475	0.0518881570009337	0.0088	0.0086	0.0757	0.0189	0.0406	0.0227	0.0209	0.0306	0.0033	0.0436	0.0401	0.1357	0.0054	0.0414	0.0978	0.0205	0.0192	0.0054	0.0036	0.0221	0.0183	0.1247	0.031	0.1006	0.0497	0.0043
9	rs12555026	84291044	0.92	0.422441555019286	1.09	0.136985182682918	0.0686926405348471	0.0286491709913138	0.0081	0.0085	0.0747	0.0183	0.0416	0.023	0.0212	0.0314	0.0031	0.044	0.0398	0.1363	0.0054	0.0422	0.0964	0.021	0.0193	0.0052	0.0033	0.0227	0.018	0.1261	0.0303	0.0995	0.05	0.0043
9	rs7043040	84295211	0.92	0.422441555019286	1.09	0.136985182682918	0.0720679058097076	0.0261000856280835	0.0081	0.0085	0.0747	0.0182	0.0417	0.0231	0.0212	0.0314	0.0031	0.0441	0.0398	0.1363	0.0054	0.0422	0.0963	0.021	0.0193	0.0052	0.0033	0.0228	0.018	0.1261	0.0302	0.0994	0.05	0.0043
9	rs117892550	84299115	0.92	0.422441555019286	1.09	0.136985182682918	0.0746687979547041	0.0254691323024984	0.0081	0.0085	0.0746	0.0181	0.0417	0.0231	0.0212	0.0315	0.0031	0.044	0.0398	0.1362	0.0054	0.0422	0.0963	0.021	0.0193	0.0052	0.0033	0.0229	0.018	0.1262	0.0303	0.0994	0.0501	0.0043
9	rs2244337	84300694	0.92	0.422441555019286	1.09	0.136985182682918	0.0775048044002531	0.0241854801803662	0.0081	0.0085	0.0746	0.0181	0.0418	0.0231	0.0212	0.0316	0.0031	0.044	0.0398	0.1362	0.0054	0.0422	0.0963	0.021	0.0193	0.0052	0.0033	0.0229	0.018	0.1262	0.0303	0.0994	0.0501	0.0043
9	rs11139367	84301653	0.92	0.422441555019286	1.09	0.136985182682918	0.0768057361121574	0.0232756908926262	0.0081	0.0085	0.0746	0.018	0.0418	0.0231	0.0212	0.0316	0.0031	0.0439	0.0398	0.1361	0.0054	0.0422	0.0963	0.021	0.0192	0.0052	0.0032	0.0229	0.018	0.1262	0.0303	0.0995	0.0501	0.0043
9	rs62576224	84303815	0.92	0.422441555019286	1.09	0.136985182682918	0.0756353056207533	0.0240109040340978	0.0081	0.0085	0.0746	0.018	0.0418	0.0231	0.0212	0.0316	0.0031	0.0438	0.0398	0.1361	0.0054	0.0422	0.0963	0.0211	0.0192	0.0052	0.0032	0.0229	0.018	0.1263	0.0303	0.0996	0.0502	0.0043
9	rs117363404	84305873	0.92	0.422441555019286	1.09	0.136985182682918	0.0754413610719139	0.0233186363189109	0.0081	0.0085	0.0745	0.018	0.0417	0.0231	0.0212	0.0316	0.0031	0.0438	0.0398	0.1359	0.0054	0.0423	0.0964	0.0212	0.0192	0.0051	0.0031	0.023	0.018	0.1263	0.0303	0.0997	0.0503	0.0043
9	rs67199640	84306876	0.92	0.422441555019286	1.09	0.136985182682918	0.0746260284889796	0.0222984157894186	0.0081	0.0085	0.0744	0.018	0.0418	0.0232	0.0213	0.0315	0.0031	0.0437	0.0398	0.1359	0.0054	0.0423	0.0964	0.0213	0.0192	0.0051	0.0031	0.023	0.018	0.1264	0.0303	0.0997	0.0503	0.0043
9	rs2796441	84308948	0.92	0.422441555019286	1.08	0.159408631830651	0.0744124189196024	0.0207686064913801	0.0081	0.0084	0.0744	0.018	0.0418	0.0232	0.0212	0.0315	0.0031	0.0436	0.0399	0.1359	0.0053	0.0424	0.0964	0.0214	0.0191	0.0051	0.0031	0.023	0.018	0.1264	0.0303	0.0998	0.0504	0.0042
9	rs72749025	84318051	0.92	0.422441555019286	1.08	0.159408631830651	0.0808137526446129	0.0237501707226103	0.0081	0.0083	0.0745	0.0179	0.0421	0.0232	0.0211	0.0315	0.003	0.0435	0.0401	0.1359	0.0053	0.0425	0.0962	0.0213	0.0188	0.0049	0.0029	0.0231	0.018	0.1265	0.0301	0.1002	0.0506	0.0043
9	rs78683842	84323836	0.92	0.422441555019286	1.08	0.159408631830651	0.0870848058503607	0.022805792204926	0.0081	0.0083	0.0745	0.0178	0.0423	0.0232	0.021	0.0313	0.003	0.0435	0.0403	0.1359	0.0053	0.0426	0.0961	0.0213	0.0186	0.0049	0.0028	0.0231	0.018	0.1265	0.0301	0.1003	0.0507	0.0043
9	rs729449	84328286	0.92	0.422441555019286	1.08	0.159408631830651	0.0886517017988716	0.021713409974373	0.0081	0.0083	0.0746	0.0177	0.0423	0.0232	0.021	0.0313	0.003	0.0435	0.0403	0.1359	0.0053	0.0426	0.0961	0.0213	0.0186	0.0049	0.0028	0.0232	0.018	0.1265	0.0301	0.1003	0.0507	0.0043
9	rs77188959	84332602	0.92	0.422441555019286	1.08	0.159408631830651	0.0903813111197605	0.0208092628186829	0.0081	0.0083	0.0746	0.0177	0.0424	0.0233	0.021	0.0313	0.003	0.0435	0.0403	0.1359	0.0053	0.0427	0.0961	0.0213	0.0185	0.0048	0.0028	0.0232	0.018	0.1265	0.0301	0.1003	0.0507	0.0043
9	rs12236803	84347198	0.92	0.422441555019286	1.08	0.159408631830651	0.0983003948694785	0.0198044110998332	0.0082	0.0083	0.0745	0.0177	0.0424	0.0233	0.021	0.0312	0.003	0.0435	0.0403	0.1359	0.0053	0.0428	0.096	0.0213	0.0185	0.0048	0.0027	0.0232	0.018	0.1265	0.0301	0.1004	0.0508	0.0043
9	rs6559641	84351351	0.91	0.473491286898298	1.08	0.159408631830651	0.121352910563565	0.0199635668090108	0.0082	0.0083	0.0744	0.0176	0.0423	0.0234	0.0209	0.0313	0.003	0.0435	0.0403	0.136	0.0054	0.0429	0.0955	0.0213	0.0184	0.0049	0.0027	0.0231	0.0178	0.1269	0.0299	0.1007	0.0507	0.0043
9	rs79984470	84352213	0.91	0.473491286898298	1.08	0.159408631830651	0.13195634963902	0.0216304487048716	0.0082	0.0083	0.0744	0.0176	0.0423	0.0235	0.0209	0.0314	0.0029	0.0435	0.0404	0.136	0.0054	0.043	0.0954	0.0213	0.0184	0.0049	0.0027	0.0231	0.0177	0.1271	0.0299	0.1009	0.0507	0.0043
9	rs10512121	84352443	0.91	0.473491286898298	1.08	0.159408631830651	0.137585833760908	0.0188237317520134	0.0082	0.0083	0.0743	0.0176	0.0423	0.0235	0.0209	0.0314	0.0029	0.0435	0.0404	0.136	0.0054	0.043	0.0954	0.0213	0.0184	0.0049	0.0027	0.0231	0.0177	0.1271	0.0299	0.1009	0.0507	0.0043
9	rs72749048	84359992	0.91	0.473491286898298	1.08	0.159408631830651	0.157522988198986	0.0180187477433924	0.0082	0.0083	0.0743	0.0175	0.0423	0.0235	0.0209	0.0317	0.0029	0.0435	0.0404	0.1363	0.0053	0.043	0.0953	0.0211	0.0183	0.0048	0.0026	0.0231	0.0176	0.1273	0.0298	0.1008	0.0508	0.0043
9	rs62578165	84362625	0.91	0.473491286898298	1.08	0.159408631830651	0.156134926604945	0.0174169953569396	0.0082	0.0083	0.0742	0.0175	0.0423	0.0235	0.0209	0.0318	0.0029	0.0435	0.0405	0.1362	0.0053	0.043	0.0953	0.0211	0.0183	0.0048	0.0026	0.0231	0.0176	0.1273	0.0298	0.1008	0.0508	0.0043
9	rs75719108	84364596	0.91	0.473491286898298	1.08	0.159408631830651	0.158168690470311	0.0178296231848064	0.0082	0.0082	0.0742	0.0175	0.0423	0.0235	0.0209	0.0319	0.0029	0.0435	0.0405	0.1363	0.0052	0.043	0.0953	0.0211	0.0183	0.0048	0.0026	0.0231	0.0176	0.1273	0.0298	0.1009	0.0508	0.0043
9	rs17296588	84370001	0.91	0.473491286898298	1.08	0.159408631830651	0.156980444571151	0.0169354667876429	0.0082	0.0082	0.0742	0.0175	0.0422	0.0235	0.0209	0.032	0.0028	0.0434	0.0404	0.1368	0.005	0.043	0.0955	0.021	0.0183	0.0048	0.0025	0.0231	0.0175	0.1273	0.0297	0.101	0.0508	0.0042
9	rs17085029	84372262	0.91	0.473491286898298	1.08	0.159408631830651	0.169950869349723	0.0179429805605506	0.0082	0.0082	0.0743	0.0175	0.0419	0.0235	0.0209	0.0323	0.0028	0.0432	0.0403	0.1372	0.0049	0.0429	0.0955	0.021	0.0183	0.0048	0.0024	0.0231	0.0174	0.1274	0.0297	0.1011	0.0508	0.0042
9	rs11139399	84372741	0.91	0.473491286898298	1.08	0.159408631830651	0.174925185618742	0.0195273780044194	0.0082	0.0082	0.0744	0.0176	0.0419	0.0235	0.0209	0.0323	0.0028	0.0431	0.0403	0.1373	0.0047	0.0429	0.0956	0.0211	0.0183	0.0048	0.0023	0.0231	0.0174	0.1273	0.0296	0.1012	0.0508	0.0043
9	rs112180692	84376006	0.91	0.473491286898298	1.08	0.159408631830651	0.211516517090161	0.030134880034563	0.0082	0.0082	0.0743	0.0174	0.042	0.0235	0.0209	0.0323	0.0028	0.0431	0.0404	0.1372	0.0047	0.043	0.0955	0.0211	0.018	0.0048	0.0023	0.0231	0.0173	0.1275	0.0294	0.1013	0.0509	0.0043
9	rs117958693	84380904	0.92	0.422441555019286	1.08	0.159408631830651	0.230390097871003	0.0256936337481979	0.0082	0.0083	0.0742	0.0173	0.0421	0.0234	0.0209	0.0324	0.0028	0.043	0.0404	0.137	0.0048	0.0431	0.0955	0.0211	0.0178	0.0047	0.0024	0.0232	0.0174	0.1277	0.0292	0.1014	0.0509	0.0043
9	rs73647885	84383716	0.92	0.422441555019286	1.08	0.159408631830651	0.240985698491251	0.0254243440375188	0.0082	0.0083	0.0742	0.0172	0.0422	0.0234	0.0208	0.0324	0.0029	0.043	0.0405	0.1369	0.0048	0.0432	0.0954	0.0211	0.0176	0.0047	0.0024	0.0232	0.0174	0.1279	0.0291	0.1015	0.051	0.0043
9	rs77917462	84383943	0.92	0.422441555019286	1.08	0.159408631830651	0.249810513050392	0.0377572290299167	0.0081	0.0083	0.0741	0.0172	0.0422	0.0234	0.0208	0.0324	0.0028	0.0431	0.0405	0.1369	0.0048	0.0432	0.0954	0.0211	0.0175	0.0047	0.0024	0.0232	0.0174	0.1279	0.029	0.1015	0.051	0.0043
9	rs17369055	84384358	0.92	0.422441555019286	1.08	0.159408631830651	0.256834518713807	0.0504720913336642	0.0081	0.0083	0.0741	0.0172	0.0422	0.0234	0.0208	0.0325	0.0029	0.0431	0.0405	0.1369	0.0048	0.0432	0.0954	0.0211	0.0175	0.0047	0.0024	0.0232	0.0174	0.1279	0.029	0.1015	0.051	0.0043
9	rs11139409	84388107	0.92	0.422441555019286	1.08	0.159408631830651	0.283954097549966	0.0578509020105785	0.0083	0.0085	0.0739	0.0171	0.0423	0.0234	0.0208	0.0327	0.003	0.0432	0.0407	0.1363	0.0049	0.0433	0.095	0.0212	0.0174	0.0047	0.0024	0.0234	0.0175	0.1279	0.029	0.1013	0.051	0.0043
9	rs75829042	84388174	0.92	0.422441555019286	1.08	0.159408631830651	0.349813185752795	0.113847400842463	0.0083	0.0086	0.0738	0.0171	0.0423	0.0235	0.0208	0.0326	0.003	0.0432	0.0407	0.1362	0.005	0.0433	0.0948	0.0213	0.0174	0.0047	0.0024	0.0234	0.0175	0.1278	0.029	0.1012	0.051	0.0043
9	rs59966970	84389100	0.92	0.422441555019286	1.08	0.159408631830651	0.426217709387478	0.0841447710698921	0.0085	0.0089	0.0733	0.0166	0.0417	0.0239	0.021	0.0323	0.0036	0.0441	0.0413	0.1359	0.0055	0.0439	0.0926	0.0213	0.0171	0.005	0.0028	0.0234	0.0178	0.1269	0.0285	0.0999	0.0522	0.0048
9	rs7847362	84389731	0.92	0.422441555019286	1.08	0.159408631830651	0.634554851414131	0.148266650591268	0.0087	0.0093	0.073	0.0161	0.0412	0.0243	0.0213	0.0321	0.0044	0.0448	0.0419	0.1354	0.006	0.0446	0.0904	0.0214	0.0169	0.0052	0.0033	0.0235	0.0183	0.126	0.0276	0.0985	0.0537	0.0053
9	rs10867812	84389914	0.92	0.422441555019286	1.08	0.159408631830651	0.700988500639536	0.14817249413562	0.0086	0.0095	0.0724	0.0161	0.0412	0.0246	0.0216	0.0322	0.0045	0.0446	0.0421	0.1352	0.0061	0.0445	0.0894	0.0216	0.017	0.0053	0.0034	0.0238	0.0184	0.1257	0.0275	0.0983	0.054	0.0053
9	rs12686830	84390158	0.92	0.422441555019286	1.08	0.159408631830651	0.706676891887161	0.144144243876667	0.0086	0.0094	0.0724	0.0161	0.0412	0.0249	0.0219	0.0322	0.0045	0.0441	0.0421	0.1353	0.0062	0.0443	0.0893	0.0217	0.0171	0.0053	0.0034	0.0238	0.0186	0.1252	0.0275	0.0981	0.0545	0.0053
9	rs10081631	84391174	0.92	0.422441555019286	1.08	0.159408631830651	0.748354878591747	0.151955488423524	0.0085	0.0091	0.073	0.016	0.0406	0.0249	0.0219	0.032	0.0047	0.0429	0.0416	0.1349	0.0066	0.0442	0.0901	0.0215	0.0177	0.0053	0.0037	0.024	0.0186	0.1253	0.0273	0.0978	0.0555	0.0053
9	rs643046	84395785	0.92	0.422441555019286	1.08	0.159408631830651	0.763526992154879	0.162630296000759	0.0085	0.0091	0.0734	0.0158	0.0404	0.0248	0.022	0.0317	0.0046	0.0421	0.0419	0.1348	0.0068	0.0443	0.0907	0.0215	0.0178	0.0052	0.0039	0.0244	0.0187	0.1255	0.027	0.0975	0.0559	0.0053
9	rs28822708	84396402	0.91	0.473491286898298	1.08	0.159408631830651	0.750709597811794	0.151955488423524	0.0085	0.0091	0.0734	0.0158	0.0404	0.0248	0.022	0.0317	0.0046	0.0421	0.0419	0.1348	0.0068	0.0443	0.0907	0.0215	0.0178	0.0052	0.0039	0.0244	0.0187	0.1256	0.027	0.0975	0.0559	0.0053
9	rs76867316	84398792	0.92	0.422441555019286	1.08	0.159408631830651	0.737685740253438	0.15300179864157	0.0085	0.0091	0.0735	0.0158	0.0403	0.0248	0.0219	0.0317	0.0046	0.0419	0.0419	0.1347	0.0068	0.0443	0.0908	0.0216	0.0178	0.0052	0.0039	0.0244	0.0187	0.1256	0.027	0.0976	0.0559	0.0053
9	rs815827	84400807	0.92	0.422441555019286	1.08	0.159408631830651	0.74229319828164	0.159913326398094	0.0085	0.0092	0.0735	0.0157	0.0403	0.0248	0.0219	0.0316	0.0046	0.0418	0.0419	0.1347	0.0067	0.0442	0.0908	0.0216	0.0178	0.0052	0.0039	0.0244	0.0187	0.1256	0.027	0.0976	0.0559	0.0053
9	rs10867814	84402751	0.92	0.422441555019286	1.08	0.159408631830651	0.732038160788632	0.138040127935072	0.0085	0.0092	0.0735	0.0157	0.0403	0.0249	0.0218	0.0316	0.0046	0.0416	0.0419	0.1347	0.0067	0.0442	0.0909	0.0217	0.0178	0.0052	0.004	0.0244	0.0188	0.1257	0.027	0.0977	0.056	0.0053
9	rs477065	84403437	0.92	0.422441555019286	1.08	0.159408631830651	0.743352428174332	0.139050785882114	0.0085	0.0092	0.0734	0.0157	0.0403	0.0249	0.0219	0.0316	0.0046	0.0415	0.0419	0.1346	0.0067	0.0442	0.0909	0.0217	0.0179	0.0052	0.004	0.0244	0.0188	0.1257	0.0269	0.0977	0.056	0.0053
9	rs117853786	84405371	0.92	0.422441555019286	1.08	0.159408631830651	0.754438188435651	0.152335667449292	0.0085	0.0093	0.0734	0.0157	0.0403	0.0249	0.0219	0.0316	0.0046	0.0414	0.0419	0.1345	0.0067	0.0443	0.0911	0.0217	0.0179	0.0052	0.004	0.0244	0.0188	0.1257	0.0269	0.0977	0.056	0.0052
9	rs13295059	84410380	0.92	0.422441555019286	1.08	0.159408631830651	0.752306573589121	0.142191606047138	0.0085	0.0094	0.0732	0.0157	0.0402	0.025	0.0219	0.0316	0.0046	0.0409	0.0418	0.1341	0.0067	0.0444	0.0915	0.0219	0.018	0.0052	0.004	0.0243	0.0188	0.1258	0.0269	0.0978	0.0561	0.0052
9	rs3907292	84410638	0.92	0.422441555019286	1.08	0.159408631830651	0.747595984390042	0.143027266924976	0.0085	0.0094	0.0731	0.0157	0.0402	0.025	0.0218	0.0316	0.0046	0.0408	0.0418	0.1341	0.0067	0.0444	0.0915	0.022	0.018	0.0052	0.004	0.0243	0.0188	0.1258	0.0269	0.0978	0.0561	0.0052
9	rs11139426	84416479	0.92	0.422441555019286	1.08	0.159408631830651	0.794892162874874	0.153955216378419	0.0084	0.0098	0.0721	0.0158	0.0397	0.0242	0.0208	0.0323	0.0047	0.0392	0.042	0.1357	0.0067	0.0445	0.0907	0.022	0.0183	0.0053	0.0045	0.0239	0.019	0.1267	0.0269	0.0985	0.0567	0.0048
9	rs670566	84419413	0.92	0.422441555019286	1.08	0.159408631830651	0.800433405434398	0.117368653990586	0.0084	0.0094	0.0723	0.0159	0.0396	0.0241	0.0206	0.0323	0.0046	0.0389	0.0418	0.1357	0.0067	0.0447	0.0905	0.0221	0.0185	0.0052	0.0045	0.0239	0.0189	0.1272	0.0269	0.099	0.0568	0.0047
9	rs72735437	84420406	0.92	0.422441555019286	1.08	0.159408631830651	0.825296797022596	0.117541461267201	0.0084	0.0094	0.0726	0.0159	0.0396	0.024	0.0206	0.0323	0.0046	0.0389	0.0416	0.1357	0.0068	0.0447	0.0905	0.0223	0.0185	0.0053	0.0045	0.0239	0.0189	0.127	0.0268	0.099	0.0567	0.0047
9	rs76966742	84424632	0.93	0.375229593708928	1.09	0.136985182682918	0.784789439694267	0.111042965294375	0.0084	0.0094	0.0735	0.0157	0.0394	0.0238	0.0205	0.0324	0.0047	0.0384	0.0415	0.1358	0.0067	0.045	0.0905	0.0225	0.0188	0.0052	0.0045	0.0238	0.0188	0.127	0.0267	0.0994	0.0561	0.0046
9	rs12379650	84425941	0.93	0.375229593708928	1.09	0.136985182682918	0.758632977904504	0.110367133129176	0.0084	0.0094	0.0737	0.0157	0.0394	0.0237	0.0205	0.0325	0.0047	0.0382	0.0415	0.1358	0.0067	0.045	0.0905	0.0226	0.0189	0.0052	0.0045	0.0238	0.0188	0.1271	0.0267	0.0995	0.0559	0.0046
9	rs78015774	84432894	0.93	0.375229593708928	1.1	0.116987187387052	0.792555797624715	0.10017783667289	0.0084	0.0091	0.0746	0.0155	0.0396	0.0232	0.0203	0.0326	0.0048	0.037	0.041	0.1362	0.0067	0.0454	0.0904	0.0229	0.0191	0.0052	0.0046	0.0236	0.0187	0.1275	0.0263	0.1003	0.0556	0.0045
9	rs79169883	84433172	0.93	0.375229593708928	1.1	0.116987187387052	0.787892004382417	0.0978316186615012	0.0084	0.0091	0.0747	0.0155	0.0396	0.0232	0.0202	0.0326	0.0048	0.0369	0.041	0.1363	0.0067	0.0454	0.0904	0.023	0.0192	0.0052	0.0046	0.0236	0.0187	0.1276	0.0263	0.1003	0.0555	0.0045
9	rs72735446	84433453	0.93	0.375229593708928	1.09	0.136985182682918	0.774357560551612	0.0987190025728673	0.0084	0.0091	0.0747	0.0155	0.0396	0.0232	0.0202	0.0326	0.0048	0.0368	0.041	0.1362	0.0067	0.0454	0.0904	0.023	0.0193	0.0052	0.0046	0.0236	0.0187	0.1276	0.0263	0.1003	0.0555	0.0045
9	rs7854383	84437415	0.93	0.375229593708928	1.09	0.136985182682918	0.777828109683374	0.0894432810971409	0.0084	0.0091	0.0752	0.0154	0.0395	0.0231	0.0204	0.0326	0.0048	0.0361	0.0408	0.1364	0.0067	0.0459	0.0903	0.0235	0.0196	0.005	0.0046	0.0232	0.0186	0.1278	0.0262	0.1004	0.0552	0.0045
9	rs2281936	84437960	0.93	0.375229593708928	1.09	0.136985182682918	0.763144152002894	0.086969890460622	0.0084	0.0091	0.0753	0.0154	0.0395	0.0231	0.0205	0.0326	0.0048	0.0361	0.0408	0.1364	0.0067	0.0459	0.0902	0.0236	0.0197	0.005	0.0046	0.0231	0.0186	0.1278	0.0262	0.1004	0.0551	0.0045
9	rs10121323	84441027	0.93	0.375229593708928	1.09	0.136985182682918	0.757411625363805	0.0836145153789776	0.0083	0.0091	0.0755	0.0157	0.0396	0.0233	0.0207	0.0325	0.0047	0.0358	0.0405	0.1367	0.0067	0.046	0.0897	0.0242	0.0203	0.0049	0.0045	0.023	0.0185	0.1276	0.026	0.1008	0.0546	0.0045
9	rs78852676	84442414	0.93	0.375229593708928	1.09	0.136985182682918	0.724238568070745	0.0713723338817499	0.0083	0.009	0.0755	0.0159	0.04	0.0231	0.0203	0.0325	0.0046	0.0357	0.0402	0.1367	0.0066	0.0461	0.0895	0.0242	0.0203	0.0049	0.0045	0.0227	0.0185	0.1278	0.0259	0.1015	0.0548	0.0043
9	rs118006588	84442876	0.93	0.375229593708928	1.09	0.136985182682918	0.708305904514972	0.0703118997827638	0.0083	0.0089	0.0755	0.016	0.0401	0.023	0.0203	0.0325	0.0046	0.0357	0.0402	0.1367	0.0066	0.0461	0.0895	0.0242	0.0203	0.0049	0.0045	0.0227	0.0185	0.1277	0.0259	0.1016	0.0548	0.0043
9	rs36121906	84448131	0.93	0.375229593708928	1.09	0.136985182682918	0.668156544270248	0.0626047830630226	0.0083	0.0089	0.0756	0.016	0.0402	0.023	0.0203	0.0326	0.0046	0.0357	0.0401	0.1367	0.0066	0.0462	0.0894	0.0242	0.0204	0.0048	0.0044	0.0227	0.0186	0.1276	0.0258	0.1018	0.0549	0.0043
9	rs12349936	84448852	0.93	0.375229593708928	1.09	0.136985182682918	0.667579269516508	0.0626047830630226	0.0083	0.0089	0.0756	0.0161	0.0402	0.023	0.0203	0.0326	0.0046	0.0357	0.0401	0.1367	0.0066	0.0462	0.0894	0.0242	0.0204	0.0048	0.0044	0.0227	0.0186	0.1276	0.0258	0.1018	0.0549	0.0043
9	rs55984948	84450979	0.93	0.375229593708928	1.09	0.136985182682918	0.657011959572348	0.0583060569503148	0.0083	0.0089	0.0756	0.0161	0.0402	0.023	0.0203	0.0326	0.0046	0.0357	0.04	0.1367	0.0066	0.0462	0.0895	0.0243	0.0204	0.0048	0.0043	0.0227	0.0186	0.1276	0.0258	0.1018	0.0549	0.0042
9	rs11792114	84452725	0.93	0.375229593708928	1.09	0.136985182682918	0.649510607830751	0.0564303715929338	0.0083	0.0089	0.0758	0.0161	0.0401	0.023	0.0203	0.0326	0.0045	0.0357	0.0399	0.1368	0.0066	0.0462	0.0896	0.0244	0.0205	0.0049	0.0042	0.0226	0.0185	0.1276	0.0257	0.1019	0.0548	0.0042
9	rs10867818	84454027	0.93	0.375229593708928	1.09	0.136985182682918	0.647018839633891	0.055279413573728	0.0083	0.0089	0.0759	0.0161	0.0401	0.0231	0.0203	0.0326	0.0045	0.0357	0.0398	0.1369	0.0065	0.0461	0.0896	0.0245	0.0205	0.0049	0.0042	0.0225	0.0185	0.1276	0.0255	0.102	0.0549	0.0042
9	rs59911159	84454346	0.93	0.375229593708928	1.09	0.136985182682918	0.635189535051619	0.0573325947688789	0.0083	0.0089	0.0758	0.0161	0.0401	0.0231	0.0203	0.0327	0.0045	0.0357	0.0398	0.1369	0.0065	0.046	0.0897	0.0245	0.0205	0.005	0.0042	0.0224	0.0184	0.1275	0.0255	0.1021	0.0547	0.0042
9	rs76293511	84455392	0.93	0.375229593708928	1.09	0.136985182682918	0.700988500639536	0.0615345997089099	0.0082	0.0089	0.0759	0.0161	0.04	0.0231	0.0203	0.0327	0.0045	0.0357	0.0397	0.137	0.0065	0.046	0.0899	0.0245	0.0205	0.0049	0.0042	0.0222	0.0184	0.1275	0.0254	0.1025	0.0547	0.0041
9	rs11139442	84458774	0.94	0.331738599837001	1.09	0.136985182682918	0.586560264394945	0.0319039923282261	0.0077	0.0087	0.0766	0.0164	0.0397	0.0233	0.02	0.0328	0.0042	0.0354	0.0393	0.1372	0.0063	0.046	0.0918	0.0245	0.0204	0.0047	0.0038	0.0211	0.0181	0.1272	0.0248	0.1053	0.0542	0.0038
9	rs478381	84459072	0.95	0.291843936447983	1.09	0.136985182682918	0.629136620200032	0.030915371327677	0.0075	0.0086	0.0772	0.0165	0.0395	0.0232	0.02	0.0328	0.0041	0.0351	0.039	0.1373	0.0062	0.0459	0.0925	0.0244	0.0204	0.0045	0.0036	0.0208	0.018	0.1274	0.0246	0.1066	0.0539	0.0037
9	rs746843	84462224	0.95	0.291843936447983	1.09	0.136985182682918	0.655866376918755	0.0923374721587286	0.006	0.0082	0.0837	0.0167	0.0386	0.0227	0.0188	0.034	0.0027	0.0335	0.0372	0.1371	0.0043	0.0441	0.1	0.0241	0.0202	0.0033	0.0024	0.0191	0.0168	0.1281	0.0236	0.1163	0.0493	0.0024
9	rs35672560	84463782	0.95	0.291843936447983	1.09	0.136985182682918	0.477276680709411	0.0626719286042323	0.0059	0.0082	0.0841	0.0167	0.0386	0.0227	0.0186	0.034	0.0026	0.0336	0.0371	0.1371	0.0042	0.0439	0.1007	0.0241	0.0202	0.0032	0.0023	0.019	0.0167	0.1282	0.0234	0.117	0.0492	0.0023
9	rs572259	84463894	0.95	0.291843936447983	1.09	0.136985182682918	0.500416582324622	0.0712305626715058	0.0059	0.0082	0.0841	0.0167	0.0386	0.0227	0.0186	0.034	0.0026	0.0336	0.0371	0.1371	0.0042	0.0439	0.1007	0.0241	0.0202	0.0032	0.0023	0.019	0.0167	0.1281	0.0234	0.117	0.0492	0.0023
9	rs77420213	84464853	0.95	0.291843936447983	1.09	0.136985182682918	0.548729104111607	0.0798664920361935	0.0059	0.0081	0.0842	0.0167	0.0385	0.0227	0.0186	0.034	0.0026	0.0335	0.037	0.1371	0.0042	0.0439	0.1008	0.024	0.0202	0.0032	0.0023	0.019	0.0167	0.1281	0.0233	0.1172	0.0491	0.0023
9	rs17085139	84467698	0.95	0.291843936447983	1.09	0.136985182682918	0.56820053937123	0.0803870185287636	0.0059	0.0081	0.0843	0.0167	0.0384	0.0228	0.0184	0.034	0.0026	0.0335	0.0369	0.1373	0.0042	0.0437	0.1011	0.024	0.0202	0.0032	0.0022	0.0188	0.0166	0.128	0.0232	0.1178	0.049	0.0023
9	rs7047807	84472309	0.95	0.291843936447983	1.09	0.136985182682918	0.461194790485069	0.0789773617711192	0.0059	0.0082	0.0846	0.0167	0.0383	0.0227	0.0183	0.034	0.0025	0.0336	0.037	0.1377	0.004	0.0435	0.1014	0.0239	0.02	0.0035	0.0022	0.0188	0.0165	0.1278	0.0232	0.1185	0.0489	0.0022
9	rs7024973	84473474	0.95	0.291843936447983	1.09	0.136985182682918	0.383816914751553	0.0320535272151164	0.0059	0.0082	0.0847	0.0167	0.0382	0.0227	0.0183	0.034	0.0025	0.0336	0.037	0.1378	0.004	0.0434	0.1014	0.0239	0.02	0.0036	0.0022	0.0188	0.0165	0.1277	0.0232	0.1187	0.0489	0.0022
9	rs10118695	84475180	0.95	0.291843936447983	1.09	0.136985182682918	0.394965428097133	0.041046344365315	0.0058	0.0082	0.0852	0.0167	0.0382	0.0226	0.0183	0.0341	0.0025	0.0335	0.0371	0.1382	0.0039	0.0432	0.1006	0.0238	0.0201	0.0036	0.0021	0.0187	0.0164	0.1285	0.0232	0.1187	0.0488	0.0021
9	rs74870537	84477464	0.95	0.291843936447983	1.09	0.136985182682918	0.381716961190327	0.0401018709599281	0.0058	0.0082	0.0856	0.0167	0.0381	0.0225	0.0183	0.034	0.0024	0.0335	0.037	0.1386	0.0038	0.0431	0.1003	0.0238	0.0202	0.0035	0.0021	0.0186	0.0163	0.1288	0.0232	0.1185	0.0486	0.0021
9	rs7037280	84481989	0.95	0.291843936447983	1.09	0.136985182682918	0.374140022302489	0.0401018709599281	0.0057	0.0081	0.0859	0.0166	0.0381	0.0224	0.0183	0.034	0.0023	0.0335	0.0371	0.139	0.0038	0.043	0.1003	0.0237	0.0201	0.0036	0.0021	0.0186	0.0163	0.1288	0.0232	0.1191	0.0482	0.002
9	rs12352959	84489862	0.95	0.291843936447983	1.09	0.136985182682918	0.3522451572904	0.0488316151113973	0.0056	0.0081	0.0863	0.0166	0.038	0.0222	0.0182	0.0336	0.0021	0.0334	0.0371	0.1393	0.0036	0.0429	0.1006	0.0236	0.02	0.0036	0.002	0.0183	0.0162	0.1296	0.0233	0.1196	0.0482	0.0018
9	rs11139447	84490732	0.95	0.291843936447983	1.09	0.136985182682918	0.337939407428671	0.0495577887879755	0.0056	0.0081	0.0863	0.0166	0.038	0.0222	0.0181	0.0335	0.0021	0.0334	0.0371	0.1393	0.0035	0.0429	0.1006	0.0236	0.02	0.0036	0.002	0.0183	0.0162	0.1298	0.0233	0.1197	0.0481	0.0017
9	rs11139451	84495608	0.95	0.291843936447983	1.09	0.136985182682918	0.332210687898356	0.05720333017767	0.0055	0.0081	0.0868	0.0166	0.038	0.0219	0.0182	0.0335	0.002	0.0334	0.0372	0.1393	0.0034	0.0431	0.1008	0.0234	0.0199	0.0035	0.0019	0.0182	0.0163	0.1303	0.0232	0.1203	0.0478	0.0015
9	rs17085148	84501226	0.95	0.291843936447983	1.09	0.136985182682918	0.293881722328864	0.0955072512731851	0.0051	0.008	0.088	0.0166	0.0375	0.0215	0.0183	0.0333	0.0015	0.0338	0.0371	0.14	0.0028	0.0422	0.1023	0.0232	0.0193	0.0033	0.0016	0.0174	0.0164	0.1308	0.0232	0.1219	0.0475	0.0012
9	rs74305078	84502325	0.95	0.291843936447983	1.08	0.159408631830651	0.288084339046057	0.0939170803644566	0.0051	0.008	0.088	0.0166	0.0375	0.0214	0.0183	0.0333	0.0015	0.0338	0.0371	0.14	0.0028	0.0422	0.1023	0.0232	0.0193	0.0033	0.0016	0.0174	0.0164	0.1308	0.0232	0.1219	0.0475	0.0012
9	rs12351812	84519154	0.95	0.291843936447983	1.08	0.159408631830651	0.191411003005156	0.0700302302099865	0.0051	0.008	0.0883	0.0166	0.0371	0.0213	0.0184	0.0333	0.0014	0.0339	0.0372	0.1404	0.0027	0.042	0.1028	0.0232	0.0191	0.0032	0.0015	0.0172	0.0164	0.131	0.0232	0.1226	0.0474	0.0012
9	rs117376460	84520254	0.95	0.291843936447983	1.08	0.159408631830651	0.186693822817562	0.0717983474156534	0.0051	0.008	0.0884	0.0165	0.0372	0.0213	0.0185	0.0332	0.0014	0.0339	0.0372	0.1404	0.0027	0.0418	0.1029	0.0233	0.0191	0.0032	0.0015	0.0172	0.0164	0.1311	0.0233	0.1227	0.0473	0.0012
9	rs35902014	84520621	0.95	0.291843936447983	1.08	0.159408631830651	0.186356788660878	0.0718694516388229	0.0051	0.008	0.0884	0.0165	0.0372	0.0213	0.0185	0.0332	0.0014	0.0339	0.0372	0.1404	0.0027	0.0418	0.1029	0.0233	0.0191	0.0032	0.0015	0.0172	0.0164	0.1311	0.0233	0.1227	0.0473	0.0012
9	rs12345231	84530366	0.95	0.291843936447983	1.07	0.184406357471863	0.189553831449503	0.0735128629740161	0.0051	0.008	0.0885	0.0165	0.0371	0.0212	0.0184	0.0332	0.0014	0.034	0.0372	0.1404	0.0026	0.0418	0.1029	0.0232	0.0191	0.0032	0.0015	0.0172	0.0164	0.1311	0.0233	0.1228	0.0473	0.0012
9	rs28602355	84531984	0.95	0.291843936447983	1.07	0.184406357471863	0.187707023162994	0.0717983474156534	0.0051	0.008	0.0883	0.0165	0.0371	0.0212	0.0184	0.0332	0.0014	0.034	0.0372	0.1404	0.0026	0.0418	0.1029	0.0232	0.0191	0.0032	0.0015	0.0172	0.0164	0.1312	0.0233	0.1228	0.0473	0.0012
9	rs79733111	84565109	0.95	0.291843936447983	1.07	0.184406357471863	0.193699203351318	0.075679389756665	0.005	0.0079	0.0883	0.0165	0.0372	0.0212	0.0184	0.0333	0.0014	0.0339	0.0372	0.1405	0.0025	0.0418	0.103	0.0232	0.019	0.0032	0.0015	0.0172	0.0164	0.1312	0.0233	0.1228	0.0473	0.0012
9	rs117634514	84565208	0.95	0.291843936447983	1.07	0.184406357471863	0.193660939372128	0.0757520520348393	0.005	0.0079	0.0883	0.0165	0.0372	0.0212	0.0184	0.0333	0.0014	0.0339	0.0372	0.1405	0.0025	0.0418	0.103	0.0232	0.019	0.0032	0.0015	0.0172	0.0164	0.1312	0.0233	0.1228	0.0473	0.0012
9	rs11999224	84566739	0.95	0.291843936447983	1.07	0.184406357471863	0.193049302590922	0.07655322193468	0.005	0.0079	0.0883	0.0165	0.0372	0.0212	0.0184	0.0333	0.0013	0.0339	0.0372	0.1405	0.0025	0.0418	0.103	0.0232	0.019	0.0032	0.0015	0.0172	0.0164	0.1312	0.0233	0.1228	0.0473	0.0012
9	rs78326798	84568255	0.95	0.291843936447983	1.07	0.184406357471863	0.192553161166991	0.0786080873123045	0.005	0.0079	0.0883	0.0165	0.0372	0.0211	0.0183	0.0333	0.0013	0.0339	0.0371	0.1405	0.0025	0.0418	0.103	0.0233	0.0191	0.0032	0.0015	0.0172	0.0164	0.1312	0.0234	0.1229	0.0473	0.0012
9	rs76607903	84586957	0.95	0.291843936447983	1.07	0.184406357471863	0.187894998181167	0.0832365891098821	0.005	0.0079	0.0883	0.0164	0.0373	0.0211	0.0183	0.0334	0.0013	0.0339	0.0371	0.1405	0.0024	0.0419	0.103	0.0233	0.0191	0.0032	0.0015	0.0172	0.0165	0.1312	0.0234	0.1229	0.0474	0.0012
9	rs113733386	84589526	0.95	0.291843936447983	1.07	0.184406357471863	0.186693822817562	0.0834632620091467	0.005	0.0079	0.0883	0.0164	0.0373	0.0211	0.0183	0.0334	0.0013	0.0339	0.0371	0.1405	0.0024	0.0419	0.103	0.0233	0.0191	0.0032	0.0015	0.0172	0.0165	0.1312	0.0234	0.1229	0.0474	0.0012
9	rs17298647	84590381	0.95	0.291843936447983	1.07	0.184406357471863	0.186169698546122	0.0836901834674393	0.005	0.0079	0.0883	0.0164	0.0373	0.0211	0.0183	0.0334	0.0013	0.0339	0.0371	0.1405	0.0024	0.0419	0.103	0.0233	0.0191	0.0032	0.0015	0.0172	0.0165	0.1312	0.0234	0.1229	0.0474	0.0012
9	rs62578247	84591340	0.95	0.291843936447983	1.07	0.184406357471863	0.187594289950334	0.0836901834674393	0.005	0.0079	0.0883	0.0164	0.0373	0.0211	0.0183	0.0334	0.0013	0.0339	0.0371	0.1405	0.0024	0.0419	0.103	0.0233	0.0191	0.0032	0.0015	0.0172	0.0165	0.1312	0.0234	0.1229	0.0474	0.0012
9	rs117225946	84592340	0.95	0.291843936447983	1.07	0.184406357471863	0.187932606134317	0.0839173532368919	0.005	0.0079	0.0883	0.0164	0.0373	0.0211	0.0183	0.0334	0.0013	0.034	0.0371	0.1405	0.0024	0.0419	0.1029	0.0233	0.0191	0.0032	0.0015	0.0172	0.0165	0.1312	0.0234	0.1229	0.0474	0.0012
9	rs1999661	84603019	0.95	0.291843936447983	1.06	0.212122118160079	0.194158707689713	0.086969890460622	0.005	0.0079	0.0883	0.0165	0.0373	0.0211	0.0183	0.0334	0.0012	0.034	0.0371	0.1405	0.0023	0.0419	0.1027	0.0233	0.0191	0.0032	0.0015	0.0172	0.0165	0.1313	0.0234	0.123	0.0475	0.0012
9	rs117101217	84604108	0.95	0.291843936447983	1.06	0.212122118160079	0.194082080481401	0.0878941639881679	0.005	0.0079	0.0883	0.0165	0.0373	0.0211	0.0183	0.0334	0.0012	0.034	0.0371	0.1405	0.0023	0.0419	0.1026	0.0233	0.0191	0.0032	0.0015	0.0172	0.0165	0.1313	0.0234	0.123	0.0475	0.0012
9	rs113761190	84606251	0.95	0.291843936447983	1.06	0.212122118160079	0.193163900337357	0.0863558830275961	0.005	0.0079	0.0883	0.0165	0.0373	0.0211	0.0183	0.0334	0.0012	0.034	0.0371	0.1405	0.0023	0.0419	0.1026	0.0233	0.0191	0.0033	0.0015	0.0172	0.0165	0.1312	0.0235	0.123	0.0475	0.0012
9	rs75742550	84608900	0.95	0.291843936447983	1.06	0.212122118160079	0.19312569677311	0.0864325386036107	0.005	0.0079	0.0883	0.0165	0.0373	0.0211	0.0183	0.0334	0.0012	0.034	0.0371	0.1405	0.0023	0.0419	0.1026	0.0233	0.0191	0.0033	0.0015	0.0172	0.0165	0.1312	0.0235	0.123	0.0475	0.0012
9	rs117363046	84618283	0.95	0.291843936447983	1.06	0.212122118160079	0.193316757748459	0.0864325386036107	0.005	0.0079	0.0883	0.0165	0.0374	0.0211	0.0183	0.0334	0.0012	0.034	0.0371	0.1405	0.0023	0.0419	0.1026	0.0233	0.019	0.0033	0.0015	0.0172	0.0165	0.1312	0.0235	0.123	0.0475	0.0012
9	rs62576774	84618826	0.95	0.291843936447983	1.06	0.212122118160079	0.193354982889712	0.0864325386036107	0.005	0.0079	0.0883	0.0165	0.0374	0.0211	0.0183	0.0334	0.0012	0.034	0.0371	0.1405	0.0023	0.0419	0.1026	0.0233	0.019	0.0033	0.0015	0.0172	0.0165	0.1312	0.0235	0.123	0.0475	0.0012
9	rs56306550	84622845	0.95	0.291843936447983	1.06	0.212122118160079	0.193737471645783	0.0862792547225027	0.005	0.0079	0.0883	0.0165	0.0374	0.0211	0.0183	0.0334	0.0012	0.034	0.0371	0.1405	0.0023	0.0419	0.1026	0.0233	0.019	0.0033	0.0015	0.0172	0.0165	0.1312	0.0235	0.123	0.0475	0.0012
9	rs55654221	84647104	0.95	0.291843936447983	1.05	0.24269399207398	0.19581036740933	0.0862026536973973	0.005	0.0079	0.0883	0.0165	0.0374	0.0211	0.0183	0.0334	0.0012	0.034	0.0371	0.1404	0.0023	0.0419	0.1026	0.0233	0.019	0.0033	0.0015	0.0172	0.0165	0.1312	0.0235	0.1231	0.0475	0.0012
9	rs118133328	84680622	0.95	0.291843936447983	1.05	0.24269399207398	0.200032872416475	0.0884351260480472	0.005	0.0079	0.0883	0.0165	0.0374	0.0211	0.0183	0.0334	0.0012	0.034	0.0371	0.1404	0.0023	0.0419	0.1026	0.0233	0.019	0.0033	0.0014	0.0173	0.0165	0.1312	0.0235	0.1232	0.0475	0.0012
9	rs73463428	84685767	0.95	0.291843936447983	1.05	0.24269399207398	0.208671499756677	0.0929680434291591	0.0049	0.0079	0.0883	0.0165	0.0375	0.0211	0.0183	0.0334	0.0012	0.034	0.0369	0.1405	0.0023	0.0418	0.1027	0.0234	0.0189	0.0033	0.0014	0.0173	0.0165	0.1312	0.0234	0.1234	0.0476	0.0012
9	rs77586725	84705435	0.95	0.291843936447983	1.05	0.24269399207398	0.2110743183523	0.0928891291361596	0.0049	0.0079	0.0883	0.0165	0.0375	0.0211	0.0183	0.0334	0.0012	0.034	0.0369	0.1405	0.0023	0.0418	0.1027	0.0234	0.0189	0.0033	0.0014	0.0173	0.0165	0.1312	0.0234	0.1234	0.0476	0.0012
9	rs11139493	84717631	0.95	0.291843936447983	1.05	0.24269399207398	0.212321849803633	0.0979927276923974	0.0049	0.0079	0.0883	0.0165	0.0375	0.0211	0.0182	0.0334	0.0011	0.034	0.0369	0.1405	0.0022	0.0418	0.1027	0.0234	0.0189	0.0033	0.0013	0.0173	0.0165	0.1312	0.0235	0.1234	0.0476	0.0011
9	rs11787791	84726543	0.95	0.291843936447983	1.05	0.24269399207398	0.213694868212656	0.0990424648448036	0.0049	0.0079	0.0883	0.0165	0.0375	0.0211	0.0182	0.0334	0.0011	0.034	0.0369	0.1404	0.0022	0.0418	0.1028	0.0234	0.0189	0.0033	0.0013	0.0173	0.0165	0.1312	0.0235	0.1234	0.0476	0.0011
9	rs117601193	84736858	0.96	0.255413023536062	1.05	0.24269399207398	0.269129512473066	0.152430765349601	0.0048	0.0078	0.0885	0.0164	0.0377	0.0215	0.018	0.0327	9e-04	0.0336	0.0368	0.1398	0.0016	0.0412	0.1038	0.024	0.0184	0.0032	0.0012	0.017	0.0168	0.1327	0.0235	0.1244	0.0475	9e-04
9	rs6559650	84741407	0.96	0.255413023536062	1.05	0.24269399207398	0.254644801104697	0.167325355761011	0.0048	0.0078	0.0885	0.0164	0.0377	0.0216	0.018	0.0326	9e-04	0.0336	0.0368	0.1397	0.0015	0.0411	0.1039	0.024	0.0184	0.0032	0.0012	0.017	0.0168	0.1328	0.0235	0.1245	0.0475	9e-04
9	rs75566700	84759930	0.96	0.255413023536062	1.05	0.24269399207398	0.27495220256463	0.163507035332616	0.0048	0.0078	0.0888	0.0164	0.0372	0.0216	0.018	0.0323	9e-04	0.0337	0.0366	0.1397	0.0016	0.0404	0.1038	0.0241	0.0183	0.0032	0.0012	0.0169	0.017	0.1335	0.0234	0.1245	0.048	9e-04
9	rs116899997	84769241	0.96	0.255413023536062	1.05	0.24269399207398	0.28267879222892	0.156156087589922	0.0049	0.0078	0.0889	0.0164	0.0372	0.0216	0.0179	0.0322	9e-04	0.0338	0.0366	0.1397	0.0016	0.0402	0.1038	0.0241	0.0183	0.0032	0.0012	0.0169	0.0171	0.1337	0.0233	0.1245	0.0481	9e-04
9	rs2788117	84789089	0.96	0.255413023536062	1.05	0.24269399207398	0.29028104017216	0.15778995744588	0.0049	0.0078	0.0889	0.0164	0.0371	0.0216	0.0178	0.0321	9e-04	0.0339	0.0366	0.1398	0.0016	0.0401	0.104	0.0242	0.0182	0.0033	0.0012	0.0169	0.0171	0.134	0.0229	0.1245	0.0481	9e-04
9	rs76498335	84808650	0.96	0.255413023536062	1.05	0.24269399207398	0.295328620343757	0.153287601628678	0.0048	0.0078	0.0889	0.0164	0.0371	0.0216	0.0179	0.0321	9e-04	0.0338	0.0366	0.1397	0.0017	0.04	0.1041	0.0242	0.0182	0.0033	0.0012	0.0168	0.0172	0.134	0.0229	0.1246	0.0481	9e-04
9	rs117921372	84824303	0.96	0.255413023536062	1.05	0.24269399207398	0.302717661272696	0.151860496844653	0.0048	0.0078	0.089	0.0164	0.037	0.0217	0.0179	0.0319	9e-04	0.0338	0.0365	0.1396	0.0017	0.04	0.1041	0.0243	0.0182	0.0033	0.0012	0.0168	0.0172	0.134	0.0229	0.1247	0.048	9e-04
9	rs72737421	84839444	0.96	0.255413023536062	1.05	0.24269399207398	0.294797651751113	0.155006416924415	0.0048	0.0078	0.089	0.0164	0.037	0.0217	0.0179	0.0319	9e-04	0.0338	0.0365	0.1395	0.0017	0.04	0.1041	0.0244	0.0182	0.0033	0.0012	0.0168	0.0173	0.1341	0.0229	0.1246	0.048	9e-04
9	rs72757096	84851043	0.96	0.255413023536062	1.05	0.24269399207398	0.297797027047274	0.154528282011522	0.0047	0.0078	0.089	0.0164	0.037	0.0217	0.0179	0.0319	9e-04	0.0338	0.0365	0.1395	0.0017	0.04	0.1041	0.0244	0.0182	0.0033	0.0012	0.0168	0.0173	0.1341	0.0229	0.1246	0.048	9e-04
9	rs79701982	84885983	0.96	0.255413023536062	1.06	0.212122118160079	0.311444007319002	0.159236617507355	0.0046	0.0078	0.0891	0.0164	0.0369	0.0218	0.018	0.0319	9e-04	0.0336	0.0365	0.1393	0.0017	0.0399	0.1041	0.0245	0.0182	0.0033	0.0012	0.0169	0.0174	0.134	0.0229	0.1246	0.0481	9e-04
9	rs72731025	84910432	0.96	0.255413023536062	1.06	0.212122118160079	0.319898047392592	0.162241167983665	0.0046	0.0078	0.0891	0.0164	0.0369	0.0218	0.018	0.0318	9e-04	0.0336	0.0365	0.1392	0.0017	0.0399	0.1041	0.0246	0.0181	0.0034	0.0012	0.0169	0.0175	0.1341	0.0229	0.1246	0.0481	9e-04
9	rs17301315	84934793	0.96	0.255413023536062	1.06	0.212122118160079	0.316983243296099	0.166049143259399	0.0046	0.0078	0.0891	0.0164	0.0369	0.0218	0.018	0.0318	9e-04	0.0336	0.0365	0.1392	0.0017	0.0399	0.1041	0.0246	0.0181	0.0034	0.0012	0.0169	0.0175	0.1341	0.0229	0.1246	0.0481	9e-04
9	rs34454674	84948154	0.96	0.255413023536062	1.06	0.212122118160079	0.314581591035631	0.165657152777155	0.0045	0.0078	0.0891	0.0164	0.0369	0.0218	0.018	0.0319	9e-04	0.0336	0.0365	0.1392	0.0017	0.0399	0.1041	0.0246	0.0181	0.0034	0.0012	0.0169	0.0175	0.1341	0.023	0.1245	0.0481	9e-04
9	rs1933583	84948724	0.96	0.255413023536062	1.06	0.212122118160079	0.315131121253096	0.1665395885509	0.0045	0.0078	0.0892	0.0164	0.0369	0.0218	0.018	0.0319	9e-04	0.0336	0.0365	0.1392	0.0017	0.0398	0.1041	0.0246	0.0181	0.0034	0.0012	0.0169	0.0175	0.1341	0.023	0.1245	0.0481	9e-04
9	rs2788106	84955250	0.96	0.255413023536062	1.06	0.212122118160079	0.310600196685133	0.161075760449301	0.0046	0.0078	0.0891	0.0164	0.037	0.0218	0.018	0.0319	9e-04	0.0336	0.0365	0.1392	0.0017	0.0398	0.1041	0.0246	0.0181	0.0034	0.0013	0.0169	0.0175	0.134	0.0229	0.1246	0.0481	9e-04
9	rs79438901	84955532	0.96	0.255413023536062	1.06	0.212122118160079	0.310798631760241	0.160881814645972	0.0046	0.0078	0.0891	0.0164	0.037	0.0218	0.018	0.0319	9e-04	0.0336	0.0365	0.1392	0.0017	0.0398	0.1041	0.0246	0.0181	0.0034	0.0013	0.0169	0.0175	0.134	0.0229	0.1246	0.0481	9e-04
9	rs17301981	84986248	0.96	0.255413023536062	1.07	0.184406357471863	0.327705243956836	0.152430765349601	0.0046	0.0079	0.0891	0.0164	0.037	0.0218	0.0181	0.0318	9e-04	0.0336	0.0365	0.139	0.0018	0.0398	0.1041	0.0247	0.0181	0.0034	0.0013	0.017	0.0175	0.1339	0.0229	0.1245	0.0481	9e-04
9	rs72731044	85006981	0.96	0.255413023536062	1.07	0.184406357471863	0.361469144574572	0.148926348600194	0.0045	0.0081	0.0888	0.0164	0.0368	0.0221	0.0186	0.0316	9e-04	0.0339	0.0366	0.138	0.0019	0.0398	0.104	0.0251	0.0183	0.0035	0.0013	0.0178	0.0175	0.133	0.0229	0.1241	0.0482	0.001
9	rs62576842	85007039	0.96	0.255413023536062	1.06	0.212122118160079	0.361469144574572	0.148926348600194	0.0045	0.0081	0.0888	0.0164	0.0368	0.0221	0.0186	0.0316	9e-04	0.0339	0.0366	0.138	0.0019	0.0398	0.104	0.0251	0.0183	0.0035	0.0013	0.0178	0.0175	0.133	0.0229	0.1241	0.0482	0.001
9	rs2026195	85017502	0.96	0.255413023536062	1.05	0.24269399207398	0.359967935558708	0.149965144010172	0.0045	0.0081	0.0888	0.0164	0.0368	0.0221	0.0186	0.0316	9e-04	0.0339	0.0365	0.1379	0.0019	0.0397	0.104	0.0251	0.0183	0.0035	0.0013	0.0179	0.0175	0.1329	0.023	0.1241	0.0482	0.001
9	rs78724848	85019480	0.96	0.255413023536062	1.05	0.24269399207398	0.360557314004476	0.149965144010172	0.0045	0.0081	0.0888	0.0164	0.0368	0.0221	0.0186	0.0316	9e-04	0.0339	0.0365	0.1379	0.0019	0.0397	0.104	0.0251	0.0183	0.0035	0.0013	0.0179	0.0175	0.1329	0.023	0.1241	0.0482	0.001
9	rs74946677	85023877	0.96	0.255413023536062	1.05	0.24269399207398	0.360557314004476	0.149681578749105	0.0045	0.0081	0.0887	0.0164	0.0368	0.0222	0.0186	0.0316	9e-04	0.0339	0.0365	0.1379	0.0019	0.0397	0.104	0.0252	0.0183	0.0035	0.0013	0.0179	0.0175	0.1329	0.023	0.1241	0.0482	0.001
9	rs11139564	85025984	0.96	0.255413023536062	1.05	0.24269399207398	0.357722134151022	0.150059708613022	0.0045	0.0081	0.0887	0.0164	0.0368	0.0222	0.0186	0.0315	9e-04	0.0339	0.0365	0.1379	0.0019	0.0397	0.104	0.0252	0.0183	0.0035	0.0013	0.0179	0.0175	0.1329	0.023	0.1241	0.0482	0.001
9	rs35853621	85044050	0.96	0.255413023536062	1.05	0.24269399207398	0.360986263593816	0.157308779897678	0.0045	0.0081	0.0885	0.0166	0.0369	0.0222	0.0188	0.0315	9e-04	0.0337	0.0364	0.1376	0.002	0.0397	0.1039	0.0253	0.0184	0.0036	0.0013	0.0181	0.0175	0.1326	0.0232	0.1239	0.0483	0.001
9	rs1476409	85059047	0.96	0.255413023536062	1.05	0.24269399207398	0.361039900687372	0.160397311838853	0.0044	0.0081	0.0884	0.0166	0.0369	0.0222	0.0189	0.0315	9e-04	0.0336	0.0364	0.1375	0.002	0.0397	0.104	0.0253	0.0184	0.0037	0.0013	0.0182	0.0175	0.1325	0.0233	0.1238	0.0483	0.001
9	rs117517710	85060796	0.96	0.255413023536062	1.05	0.24269399207398	0.353517459702541	0.157404973625127	0.0044	0.0081	0.0884	0.0166	0.0369	0.0222	0.0189	0.0315	9e-04	0.0336	0.0364	0.1374	0.002	0.0398	0.104	0.0253	0.0184	0.0037	0.0013	0.0182	0.0175	0.1324	0.0233	0.1238	0.0483	0.0011
9	rs77860431	85085603	0.96	0.255413023536062	1.05	0.24269399207398	0.32683857428343	0.150248902051646	0.0044	0.0081	0.0883	0.0166	0.037	0.0222	0.0189	0.0315	9e-04	0.0336	0.0364	0.1373	0.002	0.0399	0.104	0.0251	0.0184	0.0037	0.0013	0.0183	0.0175	0.1323	0.0234	0.1239	0.0482	0.0011
9	rs117308488	85091242	0.96	0.255413023536062	1.05	0.24269399207398	0.299254133387166	0.144610580140629	0.0044	0.0081	0.0882	0.0166	0.037	0.0221	0.0189	0.0315	9e-04	0.0336	0.0364	0.1373	0.002	0.04	0.1041	0.025	0.0185	0.0038	0.0013	0.0184	0.0176	0.1321	0.0235	0.1239	0.0482	0.0012
9	rs7021813	85091707	0.96	0.255413023536062	1.05	0.24269399207398	0.293978064471522	0.145451359012287	0.0044	0.0081	0.0882	0.0166	0.0371	0.0221	0.0189	0.0315	9e-04	0.0336	0.0365	0.1373	0.002	0.04	0.1041	0.0249	0.0185	0.0038	0.0013	0.0184	0.0176	0.1321	0.0235	0.124	0.0481	0.0012
9	rs76125764	85093743	0.96	0.255413023536062	1.05	0.24269399207398	0.295473518226456	0.143399242274283	0.0044	0.0081	0.0882	0.0166	0.0371	0.0221	0.0189	0.0315	9e-04	0.0336	0.0365	0.1373	0.002	0.04	0.1041	0.0249	0.0185	0.0038	0.0013	0.0184	0.0176	0.1321	0.0235	0.124	0.0482	0.0012
9	rs1330819	85102312	0.96	0.255413023536062	1.05	0.24269399207398	0.284379883186799	0.138040127935072	0.0044	0.0081	0.0882	0.0165	0.0371	0.0221	0.0188	0.0315	0.001	0.0335	0.0365	0.1372	0.002	0.0401	0.1041	0.0248	0.0185	0.0038	0.0013	0.0184	0.0178	0.1318	0.0236	0.124	0.0482	0.0014
9	rs12379089	85103825	0.96	0.255413023536062	1.05	0.24269399207398	0.28267879222892	0.137489997367732	0.0044	0.0081	0.0882	0.0165	0.0372	0.022	0.0187	0.0315	0.001	0.0335	0.0365	0.1371	0.002	0.0401	0.1041	0.0248	0.0185	0.0038	0.0013	0.0184	0.0178	0.1319	0.0236	0.124	0.0482	0.0013
9	rs7861448	85107177	0.97	0.222305343836028	1.05	0.24269399207398	0.289086074996944	0.142748515665809	0.0044	0.0081	0.0883	0.0164	0.0372	0.0218	0.0187	0.0316	9e-04	0.0334	0.0366	0.1369	0.0019	0.0401	0.1043	0.0249	0.0185	0.0038	0.0013	0.0184	0.0179	0.1321	0.0236	0.1239	0.0482	0.0013
9	rs10512129	85113981	0.97	0.222305343836028	1.05	0.24269399207398	0.282631617810356	0.137123690700647	0.0044	0.0082	0.0882	0.0163	0.0372	0.0219	0.0188	0.0316	0.001	0.0334	0.0367	0.1366	0.002	0.0401	0.1045	0.0248	0.0186	0.0039	0.0013	0.0184	0.018	0.1319	0.0237	0.1237	0.0481	0.0013
9	rs73650721	85117176	0.97	0.222305343836028	1.06	0.212122118160079	0.30526773358922	0.132304119531872	0.0044	0.0082	0.088	0.0164	0.0372	0.0219	0.0189	0.0317	0.001	0.0334	0.0367	0.1364	0.002	0.0401	0.1044	0.0248	0.0186	0.004	0.0013	0.0183	0.0181	0.1318	0.0238	0.1237	0.0481	0.0013
9	rs34293766	85126730	0.97	0.222305343836028	1.06	0.212122118160079	0.292967311016749	0.128172907879279	0.0044	0.0083	0.0879	0.0164	0.0373	0.022	0.019	0.0318	0.001	0.0334	0.0368	0.1362	0.0021	0.0401	0.1043	0.0248	0.0186	0.004	0.0013	0.0182	0.0182	0.1315	0.024	0.1235	0.0481	0.0013
9	rs62576846	85128462	0.97	0.222305343836028	1.06	0.212122118160079	0.295135482008626	0.128083639446041	0.0044	0.0083	0.0877	0.0165	0.0372	0.0221	0.019	0.0318	0.001	0.0334	0.0368	0.136	0.0021	0.04	0.1042	0.0248	0.0186	0.004	0.0013	0.0181	0.0184	0.1314	0.024	0.1234	0.0481	0.0013
9	rs11791568	85131627	0.97	0.222305343836028	1.07	0.184406357471863	0.264829466026233	0.118320283111515	0.0044	0.0084	0.0874	0.0165	0.0374	0.0222	0.0191	0.0317	0.001	0.0335	0.037	0.1358	0.0022	0.0401	0.1043	0.0249	0.0187	0.0041	0.0013	0.018	0.0186	0.1311	0.0241	0.1231	0.048	0.0014
9	rs77099815	85135861	0.97	0.222305343836028	1.07	0.184406357471863	0.231954160650615	0.123385683898008	0.0043	0.0085	0.0871	0.0166	0.0374	0.0224	0.0194	0.0316	0.001	0.0338	0.0372	0.1352	0.0022	0.0403	0.1044	0.0251	0.0188	0.004	0.0013	0.0179	0.0188	0.1305	0.0243	0.1228	0.0479	0.0013
9	rs7043482	85135915	0.97	0.222305343836028	1.07	0.184406357471863	0.223943341394708	0.123033788456447	0.0043	0.0085	0.0871	0.0166	0.0373	0.0224	0.0195	0.0314	0.001	0.0338	0.0372	0.1352	0.0022	0.0403	0.1044	0.0251	0.0189	0.004	0.0013	0.0179	0.0188	0.1305	0.0243	0.1228	0.0482	0.0013
9	rs7873810	85141864	0.99	0.165458971998582	1.07	0.184406357471863	0.158850056593728	0.194687968510382	0.0049	0.0089	0.0836	0.0166	0.0373	0.0242	0.0223	0.0311	0.0017	0.0354	0.0394	0.1278	0.0034	0.0406	0.1075	0.0257	0.0198	0.0032	0.0013	0.0167	0.021	0.1294	0.0242	0.1218	0.0454	0.0014
9	rs75958836	85142106	0.99	0.165458971998582	1.07	0.184406357471863	0.158850056593728	0.193033348384492	0.0049	0.0089	0.0836	0.0166	0.0373	0.0242	0.0223	0.0311	0.0017	0.0354	0.0394	0.1278	0.0034	0.0406	0.1075	0.0257	0.0198	0.0032	0.0013	0.0167	0.021	0.1294	0.0242	0.1218	0.0454	0.0014
9	rs1888328	85147997	0.99	0.165458971998582	1.07	0.184406357471863	0.158543228653173	0.214266761911741	0.005	0.0089	0.0835	0.0166	0.0373	0.0242	0.0224	0.031	0.0017	0.0353	0.0394	0.1278	0.0034	0.0405	0.1077	0.0257	0.0198	0.0032	0.0013	0.0167	0.0211	0.1294	0.0242	0.1218	0.0453	0.0014
9	rs77689978	85155386	0.99	0.165458971998582	1.07	0.184406357471863	0.152746418390853	0.187689030717356	0.005	0.0089	0.0835	0.0167	0.0374	0.0242	0.0224	0.0308	0.0017	0.0352	0.0396	0.1276	0.0034	0.0405	0.1077	0.0257	0.0197	0.0032	0.0013	0.0167	0.021	0.1294	0.0242	0.122	0.0453	0.0014
9	rs118051748	85157133	0.99	0.165458971998582	1.07	0.184406357471863	0.15111829706033	0.191177626640573	0.005	0.009	0.0835	0.0167	0.0374	0.0242	0.0224	0.0308	0.0017	0.0352	0.0396	0.1276	0.0034	0.0404	0.1077	0.0257	0.0197	0.0033	0.0013	0.0167	0.021	0.1294	0.0242	0.1221	0.0452	0.0014
9	rs17085564	85159561	0.99	0.165458971998582	1.07	0.184406357471863	0.149533410935599	0.203137143679258	0.005	0.009	0.0835	0.0168	0.0374	0.0242	0.0224	0.0308	0.0017	0.0352	0.0396	0.1275	0.0034	0.0404	0.1077	0.0258	0.0197	0.0033	0.0013	0.0167	0.021	0.1294	0.0242	0.1221	0.0452	0.0014
9	rs117133909	85161130	0.99	0.165458971998582	1.07	0.184406357471863	0.149467588900071	0.188200686942018	0.005	0.009	0.0835	0.0168	0.0374	0.0242	0.0224	0.0308	0.0017	0.0352	0.0396	0.1275	0.0034	0.0404	0.1077	0.0258	0.0197	0.0033	0.0013	0.0167	0.021	0.1293	0.0242	0.1221	0.0452	0.0014
9	rs78143560	85165904	0.99	0.165458971998582	1.07	0.184406357471863	0.146003608330289	0.195620788276232	0.005	0.009	0.0835	0.0169	0.0374	0.0243	0.0225	0.0307	0.0017	0.0352	0.0397	0.1274	0.0034	0.0405	0.1076	0.0258	0.0198	0.0033	0.0013	0.0167	0.021	0.1292	0.0242	0.122	0.0452	0.0014
9	rs12004246	85167744	0.99	0.165458971998582	1.07	0.184406357471863	0.13583861042445	0.22809623702766	0.0051	0.009	0.0836	0.017	0.0373	0.0244	0.0227	0.0306	0.0018	0.035	0.0399	0.127	0.0033	0.0405	0.1076	0.026	0.02	0.0033	0.0013	0.0166	0.0211	0.1286	0.0242	0.1221	0.0453	0.0014
9	rs1009037	85168377	0.99	0.165458971998582	1.07	0.184406357471863	0.145031994972567	0.274560897683556	0.0052	0.009	0.0834	0.0172	0.0375	0.0247	0.0231	0.0308	0.0018	0.0345	0.0402	0.1258	0.0031	0.0406	0.1074	0.0264	0.0202	0.0032	0.0012	0.0166	0.0212	0.1289	0.0244	0.1214	0.0454	0.0013
9	rs72743589	85169682	0.99	0.165458971998582	1.07	0.184406357471863	0.165513801168971	0.353287541709458	0.0052	0.0091	0.0831	0.0173	0.0374	0.025	0.0234	0.031	0.0017	0.0338	0.0402	0.1247	0.003	0.041	0.1072	0.0267	0.0203	0.0031	0.0011	0.0168	0.0216	0.1292	0.0253	0.1208	0.0453	0.0012
9	rs72743590	85175321	0.99	0.165458971998582	1.07	0.184406357471863	0.171730590943515	0.393320952643982	0.0052	0.0091	0.083	0.0174	0.0373	0.0252	0.0235	0.031	0.0017	0.0335	0.0403	0.1242	0.003	0.0412	0.1071	0.0269	0.0204	0.0031	0.0011	0.0169	0.0217	0.1292	0.0258	0.1205	0.0453	0.0011
9	rs1933019	85183619	0.99	0.165458971998582	1.07	0.184406357471863	0.183561768397838	0.428055649671437	0.0053	0.009	0.0829	0.0175	0.0372	0.0253	0.0235	0.031	0.0017	0.0335	0.0404	0.1241	0.003	0.0412	0.107	0.027	0.0204	0.0031	0.001	0.0169	0.0218	0.1292	0.0258	0.1205	0.0452	0.0011
9	rs12176641	85199664	0.99	0.165458971998582	1.08	0.159408631830651	0.191031146777917	0.451779657269403	0.0053	0.0091	0.0829	0.0175	0.0371	0.0254	0.0236	0.031	0.0018	0.0333	0.0404	0.124	0.003	0.0412	0.107	0.0271	0.0203	0.0031	0.0011	0.017	0.0218	0.1292	0.0259	0.1204	0.045	0.0011
9	rs79832920	85203759	0.99	0.165458971998582	1.08	0.159408631830651	0.188459570707857	0.500351985246147	0.0054	0.0091	0.0832	0.0177	0.037	0.0256	0.0237	0.031	0.0018	0.0331	0.0404	0.1237	0.003	0.0412	0.107	0.0272	0.0204	0.0031	0.0011	0.017	0.022	0.1289	0.026	0.1202	0.0449	0.0011
9	rs115424810	85203852	0.99	0.165458971998582	1.09	0.136985182682918	0.185422417263496	0.504330894158374	0.0054	0.0091	0.0832	0.0177	0.037	0.0256	0.0238	0.031	0.0017	0.0331	0.0404	0.1237	0.003	0.0412	0.107	0.0272	0.0205	0.0031	0.0011	0.017	0.022	0.1289	0.026	0.1202	0.0449	0.0011
9	rs7028728	85209810	0.99	0.165458971998582	1.09	0.136985182682918	0.185161276746129	0.522403404374063	0.0054	0.0091	0.0833	0.0177	0.037	0.0256	0.0238	0.031	0.0017	0.0331	0.0403	0.1237	0.003	0.0412	0.107	0.0272	0.0205	0.0031	0.0011	0.017	0.022	0.1288	0.026	0.1202	0.0449	0.0011
9	rs75496775	85220869	0.99	0.165458971998582	1.09	0.136985182682918	0.184900347750194	0.532125650615653	0.0054	0.0091	0.0835	0.0178	0.0369	0.0257	0.0238	0.031	0.0018	0.0329	0.0404	0.1235	0.0031	0.0412	0.107	0.0273	0.0205	0.003	0.0011	0.0171	0.0222	0.1286	0.0261	0.1199	0.0448	0.0011
9	rs74345034	85258492	0.99	0.165458971998582	1.09	0.136985182682918	0.188158344499402	0.53672446352638	0.0054	0.0091	0.0835	0.0179	0.0369	0.0258	0.0238	0.031	0.0018	0.0328	0.0403	0.1233	0.0031	0.0412	0.107	0.0272	0.0205	0.003	0.0011	0.0171	0.0222	0.1287	0.0261	0.1198	0.0448	0.0011
9	rs12057032	85272505	0.99	0.165458971998582	1.09	0.136985182682918	0.193737471645783	0.58380999830577	0.0054	0.0091	0.0836	0.0179	0.0368	0.0259	0.0239	0.031	0.0018	0.0327	0.0402	0.1232	0.0031	0.0412	0.107	0.0272	0.0205	0.003	0.0011	0.0171	0.0223	0.1288	0.0261	0.1197	0.0449	0.0011
9	rs11139677	85273636	0.99	0.165458971998582	1.09	0.136985182682918	0.19362267970822	0.564803367552132	0.0054	0.0091	0.0836	0.0179	0.0368	0.0259	0.0239	0.031	0.0018	0.0327	0.0402	0.1232	0.0031	0.0412	0.107	0.0272	0.0205	0.003	0.0011	0.0171	0.0223	0.1288	0.0261	0.1197	0.0449	0.0011
9	rs7862317	85286850	0.99	0.165458971998582	1.09	0.136985182682918	0.190159115369408	0.476514054630334	0.0054	0.0092	0.0837	0.0179	0.0369	0.0259	0.0238	0.0311	0.0018	0.0326	0.0402	0.1232	0.0031	0.0415	0.107	0.0272	0.0205	0.0029	0.0011	0.0171	0.0224	0.1284	0.0261	0.1195	0.0449	0.0011
9	rs117401964	85288772	0.99	0.165458971998582	1.09	0.136985182682918	0.189818507204639	0.461417194644203	0.0054	0.0092	0.0838	0.0179	0.0368	0.0259	0.0238	0.0311	0.0018	0.0326	0.0402	0.1232	0.0031	0.0415	0.107	0.0272	0.0205	0.0029	0.0011	0.0171	0.0224	0.1284	0.0261	0.1195	0.0449	0.0011
9	rs112440844	85302247	0.99	0.165458971998582	1.09	0.136985182682918	0.192210105884153	0.473808921264791	0.0055	0.0092	0.0839	0.0179	0.0369	0.0259	0.0238	0.0311	0.0019	0.0326	0.04	0.1233	0.0031	0.0415	0.1071	0.0272	0.0206	0.0029	0.0011	0.0171	0.0225	0.1282	0.0262	0.1195	0.0449	0.0011
9	rs668853	85311147	0.99	0.165458971998582	1.09	0.136985182682918	0.188949652486342	0.493101014118184	0.0055	0.0091	0.084	0.0179	0.037	0.0259	0.0237	0.031	0.0019	0.0326	0.0401	0.1232	0.0031	0.0415	0.1071	0.0272	0.0206	0.0028	0.0011	0.0171	0.0226	0.1281	0.0263	0.1193	0.0448	0.0011
9	rs565634	85311828	0.99	0.165458971998582	1.09	0.136985182682918	0.194158707689713	0.489826484915839	0.0055	0.0091	0.0839	0.0179	0.0369	0.0259	0.0237	0.031	0.0019	0.0326	0.04	0.1232	0.0031	0.0415	0.1071	0.0273	0.0205	0.0028	0.0011	0.0171	0.0226	0.1282	0.0263	0.1194	0.0449	0.0011
9	rs78618174	85315642	0.99	0.165458971998582	1.12	0.083651866997597	0.20285015459814	0.458734739358722	0.0055	0.0091	0.0839	0.0177	0.0369	0.0259	0.0237	0.031	0.0019	0.0327	0.04	0.1231	0.0031	0.0415	0.1071	0.0273	0.0206	0.0028	0.0011	0.0171	0.0227	0.1282	0.0263	0.1194	0.0448	0.0011
9	rs581711	85332673	1	0.141401729381863	1.11	0.0992615496976265	0.197895844563339	0.476784787544889	0.0056	0.009	0.0841	0.0177	0.0368	0.0262	0.024	0.031	0.002	0.0327	0.04	0.1215	0.0032	0.0417	0.1072	0.0272	0.0207	0.0029	0.0012	0.0172	0.0231	0.1281	0.0268	0.1188	0.0443	0.0012
9	rs17730345	85333814	1	0.141401729381863	1.11	0.0992615496976265	0.200266792052374	0.470163348564579	0.0056	0.009	0.0841	0.0177	0.0368	0.0262	0.024	0.031	0.002	0.0327	0.04	0.1215	0.0032	0.0417	0.1073	0.0272	0.0207	0.0029	0.0012	0.0172	0.0231	0.1281	0.0268	0.1188	0.0443	0.0012
9	rs62579133	85352422	1	0.141401729381863	1.11	0.0992615496976265	0.216170697857561	0.506392089881121	0.0057	0.009	0.0842	0.0179	0.0367	0.0263	0.0242	0.031	0.002	0.0326	0.04	0.1212	0.0032	0.0418	0.1072	0.0273	0.0206	0.0029	0.0012	0.0174	0.0232	0.1281	0.0268	0.1188	0.0442	0.0012
9	rs11139720	85353762	1	0.141401729381863	1.11	0.0992615496976265	0.220428702036166	0.514520063510194	0.0056	0.009	0.0842	0.0179	0.0367	0.0263	0.0242	0.0311	0.002	0.0326	0.04	0.1212	0.0032	0.0418	0.1073	0.0273	0.0206	0.0029	0.0012	0.0174	0.0232	0.1281	0.0268	0.1188	0.0442	0.0012
9	rs2378641	85358279	1	0.141401729381863	1.11	0.0992615496976265	0.219811695805525	0.478681032636326	0.0056	0.0091	0.0843	0.0179	0.0368	0.0263	0.0242	0.0311	0.002	0.0326	0.0399	0.121	0.0032	0.0419	0.1073	0.0272	0.0206	0.0029	0.0012	0.0174	0.0233	0.128	0.0267	0.1188	0.0442	0.0012
9	rs6559680	85359392	1	0.141401729381863	1.11	0.0992615496976265	0.219277739727088	0.441532609535004	0.0056	0.0091	0.0843	0.0179	0.0368	0.0263	0.0242	0.0311	0.002	0.0326	0.0399	0.1209	0.0032	0.0419	0.1073	0.0273	0.0206	0.0029	0.0012	0.0174	0.0233	0.128	0.0267	0.1188	0.0442	0.0012
9	rs62579139	85359973	1	0.141401729381863	1.11	0.0992615496976265	0.220428702036166	0.41704182307281	0.0056	0.0091	0.0843	0.0179	0.0367	0.0262	0.0242	0.0311	0.002	0.0326	0.0399	0.1209	0.0032	0.0419	0.1072	0.0272	0.0206	0.0029	0.0012	0.0174	0.0233	0.128	0.0267	0.1188	0.0442	0.0012
9	rs11791304	85359985	1	0.141401729381863	1.11	0.0992615496976265	0.22051104263291	0.416649911554731	0.0056	0.0091	0.0843	0.0179	0.0367	0.0262	0.0242	0.0311	0.002	0.0326	0.0399	0.1209	0.0032	0.0419	0.1072	0.0272	0.0206	0.0029	0.0012	0.0174	0.0233	0.128	0.0267	0.1188	0.0442	0.0012
9	rs11139727	85362958	1.01	0.120031835070186	1.11	0.0992615496976265	0.301544526194223	0.394478596258916	0.0059	0.009	0.084	0.018	0.036	0.0269	0.0247	0.0313	0.0027	0.0322	0.0399	0.1161	0.0039	0.0433	0.1077	0.0265	0.0209	0.0033	0.0016	0.0173	0.0248	0.128	0.0276	0.1163	0.0442	0.0018
9	rs72739140	85363649	1.01	0.120031835070186	1.11	0.0992615496976265	0.323130629443071	0.362930373415725	0.006	0.0091	0.0838	0.018	0.0359	0.0268	0.0248	0.0313	0.0028	0.0322	0.0398	0.1152	0.004	0.0437	0.1078	0.0264	0.021	0.0034	0.0017	0.0174	0.0251	0.128	0.0278	0.1156	0.0443	0.002
9	rs117028424	85365283	1.01	0.120031835070186	1.11	0.0992615496976265	0.388423957527545	0.293386994562684	0.0062	0.0091	0.0832	0.018	0.0359	0.0268	0.025	0.0313	0.0031	0.0321	0.0399	0.1136	0.0043	0.0444	0.1079	0.0261	0.021	0.0037	0.0018	0.0175	0.0257	0.1279	0.0282	0.1143	0.0446	0.0023
9	rs2889952	85372904	1.01	0.120031835070186	1.11	0.0992615496976265	0.373430236213249	0.329816522789036	0.0062	0.0091	0.0831	0.018	0.0359	0.0268	0.025	0.0314	0.0032	0.0321	0.0399	0.1134	0.0044	0.0445	0.108	0.0261	0.021	0.0037	0.0018	0.0175	0.0258	0.1279	0.0283	0.1142	0.0446	0.0023
9	rs2378643	85373362	1.01	0.120031835070186	1.11	0.0992615496976265	0.380999897844676	0.334350420088052	0.0062	0.0091	0.0832	0.0179	0.0359	0.0268	0.025	0.0314	0.0032	0.0321	0.0399	0.1134	0.0044	0.0445	0.1079	0.0261	0.021	0.0037	0.0018	0.0175	0.0258	0.1279	0.0283	0.1141	0.0446	0.0023
9	rs4877706	85375454	1.01	0.120031835070186	1.11	0.0992615496976265	0.384315127824305	0.340999659973837	0.0062	0.0091	0.0832	0.0179	0.0359	0.0268	0.025	0.0314	0.0032	0.0321	0.0399	0.1133	0.0044	0.0446	0.1079	0.0261	0.021	0.0037	0.0018	0.0175	0.0259	0.128	0.0284	0.1141	0.0446	0.0023
9	rs74660666	85382901	1.01	0.120031835070186	1.12	0.083651866997597	0.402638395382738	0.302642902444844	0.0063	0.0091	0.0834	0.0178	0.0357	0.0267	0.025	0.0312	0.0033	0.032	0.0399	0.1132	0.0045	0.0448	0.1076	0.0261	0.021	0.0038	0.0019	0.0174	0.0261	0.1279	0.0286	0.114	0.0446	0.0024
9	rs7032810	85392084	1.01	0.120031835070186	1.12	0.083651866997597	0.405819418909937	0.292324603927345	0.0063	0.0091	0.0834	0.0178	0.0356	0.0267	0.025	0.0311	0.0033	0.0319	0.0399	0.1131	0.0045	0.0448	0.1076	0.0262	0.021	0.0038	0.0019	0.0174	0.0262	0.1278	0.0287	0.1139	0.0446	0.0025
9	rs77913289	85392352	1.01	0.120031835070186	1.12	0.083651866997597	0.405762504789155	0.293150806912992	0.0063	0.0091	0.0834	0.0178	0.0356	0.0267	0.025	0.0311	0.0033	0.0319	0.0399	0.1131	0.0045	0.0448	0.1076	0.0262	0.021	0.0038	0.0019	0.0174	0.0262	0.1278	0.0287	0.1139	0.0446	0.0025
9	rs76223570	85394832	1.01	0.120031835070186	1.12	0.083651866997597	0.40292190451	0.284686660229158	0.0064	0.0091	0.0834	0.0178	0.0356	0.0267	0.025	0.031	0.0033	0.032	0.0398	0.113	0.0045	0.0448	0.1076	0.0262	0.021	0.0039	0.0019	0.0174	0.0262	0.1278	0.0287	0.1138	0.0447	0.0025
9	rs79927976	85397429	1.01	0.120031835070186	1.12	0.083651866997597	0.403035336218938	0.253185634953753	0.0064	0.0091	0.0834	0.0178	0.0356	0.0266	0.0249	0.0309	0.0034	0.0321	0.0398	0.113	0.0046	0.0448	0.1075	0.0262	0.0209	0.0039	0.0019	0.0175	0.0262	0.1277	0.0288	0.1136	0.0449	0.0025
9	rs72739164	85408436	1.01	0.120031835070186	1.12	0.083651866997597	0.40088287618703	0.243205543777458	0.0065	0.0091	0.0834	0.0177	0.0356	0.0266	0.0247	0.0307	0.0034	0.0323	0.0398	0.1129	0.0046	0.0449	0.1075	0.0263	0.0209	0.004	0.0019	0.0175	0.0263	0.1276	0.0288	0.1134	0.0452	0.0026
9	rs78457968	85408932	1.01	0.120031835070186	1.12	0.083651866997597	0.40150536119061	0.243316969283838	0.0065	0.0091	0.0834	0.0177	0.0356	0.0266	0.0247	0.0306	0.0034	0.0323	0.0397	0.1128	0.0046	0.0449	0.1076	0.0263	0.0208	0.004	0.0019	0.0175	0.0263	0.1276	0.0288	0.1134	0.0453	0.0026
9	rs1998304	85409526	1.01	0.120031835070186	1.12	0.083651866997597	0.399752329118893	0.248123604624447	0.0065	0.0091	0.0834	0.0177	0.0356	0.0265	0.0247	0.0306	0.0035	0.0323	0.0397	0.1128	0.0046	0.0449	0.1076	0.0263	0.0208	0.004	0.0019	0.0175	0.0263	0.1276	0.0288	0.1133	0.0453	0.0026
9	rs10867884	85410090	1.01	0.120031835070186	1.13	0.0699995683306186	0.395976700898485	0.247003115872989	0.0065	0.0091	0.0834	0.0178	0.0356	0.0265	0.0247	0.0306	0.0035	0.0323	0.0397	0.1128	0.0046	0.0449	0.1076	0.0263	0.0208	0.004	0.0019	0.0175	0.0263	0.1276	0.0288	0.1133	0.0453	0.0026
9	rs6559683	85410549	1.01	0.120031835070186	1.13	0.0699995683306186	0.398792626558566	0.232804915938675	0.0065	0.0091	0.0834	0.0178	0.0356	0.0265	0.0247	0.0306	0.0035	0.0323	0.0397	0.1128	0.0046	0.0448	0.1076	0.0263	0.0208	0.004	0.0019	0.0175	0.0263	0.1276	0.0288	0.1133	0.0453	0.0026
9	rs1998303	85414981	1.01	0.120031835070186	1.13	0.0699995683306186	0.407870992159265	0.225699239170223	0.0065	0.0091	0.0834	0.0177	0.0356	0.0266	0.0247	0.0306	0.0035	0.0324	0.0397	0.1127	0.0046	0.0448	0.1077	0.0262	0.0208	0.0041	0.0019	0.0175	0.0263	0.1277	0.0288	0.1133	0.0453	0.0026
9	rs77778177	85422426	1.01	0.120031835070186	1.13	0.0699995683306186	0.569809560442767	0.239094288042462	0.0065	0.0091	0.0835	0.0177	0.0355	0.0265	0.0247	0.0306	0.0035	0.0324	0.0396	0.1125	0.0046	0.0448	0.1075	0.0262	0.0208	0.0041	0.002	0.0175	0.0263	0.1275	0.0289	0.1131	0.0453	0.0026
9	rs62576978	85422692	1.01	0.120031835070186	1.12	0.083651866997597	0.576132009785152	0.236108390666358	0.0065	0.0091	0.0835	0.0177	0.0355	0.0265	0.0247	0.0306	0.0035	0.0324	0.0396	0.1125	0.0046	0.0448	0.1076	0.0262	0.0208	0.0041	0.002	0.0175	0.0263	0.1275	0.0289	0.113	0.0453	0.0026
9	rs6559686	85436841	1.03	0.0846525390220556	1.12	0.083651866997597	0.307187717612328	0.443125444098646	0.0074	0.0091	0.0858	0.0188	0.0344	0.0267	0.0248	0.031	0.0041	0.0325	0.0403	0.1073	0.0058	0.045	0.1081	0.0259	0.0203	0.0052	0.0033	0.0184	0.0277	0.1232	0.0321	0.1075	0.0453	0.0038
9	rs77531984	85439450	1.03	0.0846525390220556	1.12	0.083651866997597	0.31673262309883	0.43187594389242	0.0074	0.0091	0.0858	0.0188	0.0344	0.0266	0.0247	0.031	0.0041	0.0325	0.0403	0.1074	0.0058	0.045	0.1082	0.0259	0.0202	0.0052	0.0033	0.0184	0.0277	0.1232	0.0321	0.1075	0.0452	0.0038
9	rs4877716	85440903	1.03	0.0846525390220556	1.12	0.083651866997597	0.292534698835519	0.616204063021218	0.0078	0.0092	0.0866	0.0187	0.034	0.0265	0.024	0.0316	0.0044	0.0324	0.0409	0.1072	0.006	0.0453	0.109	0.0249	0.02	0.0058	0.0037	0.0185	0.0278	0.122	0.0326	0.1053	0.0453	0.0044
9	rs12341786	85446250	1.03	0.0846525390220556	1.12	0.083651866997597	0.3522451572904	0.683376149175884	0.0078	0.0089	0.0875	0.0187	0.033	0.0267	0.0237	0.0321	0.0044	0.0314	0.0406	0.1088	0.0061	0.0451	0.1127	0.0243	0.0196	0.0059	0.0039	0.0184	0.0271	0.1199	0.0331	0.1055	0.044	0.0046
9	rs6559689	85450616	1.02	0.101174939294895	1.12	0.083651866997597	0.36329634832494	0.747255318582958	0.0078	0.0089	0.0874	0.0187	0.0328	0.0267	0.0237	0.0321	0.0044	0.0314	0.0406	0.1089	0.0061	0.0451	0.1131	0.0245	0.0195	0.006	0.0039	0.0184	0.027	0.1199	0.0328	0.1057	0.0438	0.0046
9	rs35743286	85452687	1.02	0.101174939294895	1.12	0.083651866997597	0.363242539645748	0.734919280928591	0.0078	0.0089	0.0873	0.0187	0.0328	0.0267	0.0237	0.0321	0.0044	0.0314	0.0407	0.1089	0.0061	0.0451	0.1131	0.0245	0.0195	0.006	0.0039	0.0184	0.027	0.1198	0.0328	0.1057	0.0438	0.0046
9	rs13440407	85453867	1.02	0.101174939294895	1.12	0.083651866997597	0.356601940889792	0.727419544256161	0.0078	0.0089	0.0874	0.0187	0.0328	0.0267	0.0237	0.0321	0.0043	0.0314	0.0407	0.1089	0.0061	0.0452	0.1133	0.0244	0.0195	0.006	0.0039	0.0185	0.0268	0.1199	0.0328	0.1059	0.0439	0.0046
9	rs2208622	85459107	1.02	0.101174939294895	1.12	0.083651866997597	0.349602120646731	0.704576990621602	0.0078	0.0089	0.0875	0.0187	0.0328	0.0267	0.0235	0.032	0.0042	0.0314	0.0406	0.1087	0.0062	0.0453	0.1135	0.0241	0.0195	0.006	0.004	0.0187	0.0264	0.12	0.0328	0.1062	0.0438	0.0046
9	rs11139840	85477968	1.02	0.101174939294895	1.12	0.083651866997597	0.347127031396978	0.698632020160294	0.0079	0.0088	0.0876	0.0187	0.0329	0.0266	0.0233	0.032	0.0042	0.0314	0.0406	0.1088	0.0062	0.0454	0.1135	0.0241	0.0195	0.006	0.004	0.0187	0.0264	0.1198	0.0329	0.1064	0.0437	0.0045
9	rs10120815	85479417	1.02	0.101174939294895	1.12	0.083651866997597	0.348758517651106	0.711576700572588	0.0079	0.0088	0.0876	0.0187	0.0329	0.0266	0.0233	0.032	0.0042	0.0314	0.0406	0.1088	0.0062	0.0454	0.1135	0.0241	0.0195	0.006	0.004	0.0187	0.0264	0.1198	0.0329	0.1064	0.0437	0.0045
9	rs80206047	85480297	1.02	0.101174939294895	1.12	0.083651866997597	0.34612904173527	0.686480389306903	0.0079	0.0088	0.0876	0.0187	0.033	0.0266	0.0233	0.032	0.0041	0.0314	0.0405	0.1088	0.0062	0.0456	0.1135	0.024	0.0195	0.006	0.004	0.0187	0.0264	0.1198	0.0329	0.1064	0.0437	0.0045
9	rs11139848	85489361	1.02	0.101174939294895	1.11	0.0992615496976265	0.335714129086722	0.672904582803007	0.0079	0.0088	0.0876	0.0187	0.0331	0.0266	0.0233	0.032	0.0041	0.0314	0.0406	0.1088	0.0062	0.0455	0.1136	0.0241	0.0195	0.006	0.004	0.0187	0.0263	0.1198	0.0329	0.1064	0.0436	0.0046
9	rs4877722	85507107	1.02	0.101174939294895	1.11	0.0992615496976265	0.25966489788462	0.660416942455491	0.0079	0.0088	0.0871	0.0187	0.0336	0.0264	0.0234	0.0319	0.0042	0.0315	0.0406	0.1088	0.0063	0.0453	0.1133	0.0239	0.0195	0.0061	0.004	0.0187	0.0258	0.1201	0.0328	0.1069	0.0435	0.0047
9	rs79355591	85510826	1.02	0.101174939294895	1.11	0.0992615496976265	0.263737596405375	0.663937434103981	0.0079	0.0088	0.0869	0.0186	0.0336	0.0264	0.0234	0.0319	0.0042	0.0316	0.0406	0.1089	0.0064	0.0453	0.1133	0.0239	0.0196	0.0061	0.004	0.0187	0.0259	0.1201	0.0328	0.1069	0.0433	0.0047
9	rs4524878	85510863	1.02	0.101174939294895	1.11	0.0992615496976265	0.263828492039423	0.664524599777333	0.0079	0.0088	0.0869	0.0186	0.0336	0.0264	0.0234	0.0319	0.0042	0.0316	0.0406	0.1089	0.0064	0.0453	0.1133	0.0239	0.0196	0.0061	0.004	0.0187	0.0259	0.1201	0.0328	0.1069	0.0433	0.0047
9	rs11139863	85511504	1.02	0.101174939294895	1.11	0.0992615496976265	0.258629626235212	0.644774103895709	0.0079	0.0088	0.0869	0.0186	0.0337	0.0264	0.0234	0.0319	0.0042	0.0316	0.0406	0.109	0.0064	0.0453	0.1133	0.0239	0.0196	0.0061	0.004	0.0186	0.0259	0.1201	0.0328	0.1069	0.0433	0.0047
9	rs17085849	85512398	1.02	0.101174939294895	1.11	0.0992615496976265	0.254332819646069	0.639676185164152	0.0081	0.0089	0.0866	0.0185	0.0338	0.0263	0.0233	0.0318	0.0043	0.0316	0.0407	0.1089	0.0064	0.0453	0.1131	0.0239	0.0195	0.0063	0.0041	0.0186	0.0258	0.1201	0.0329	0.1068	0.0433	0.005
9	rs34825839	85520702	1.02	0.101174939294895	1.11	0.0992615496976265	0.19080344020638	0.583240439121798	0.0082	0.0088	0.0856	0.0186	0.0342	0.0259	0.0234	0.0319	0.0043	0.0319	0.0409	0.1094	0.0064	0.0452	0.113	0.0238	0.0197	0.0064	0.004	0.0185	0.0257	0.1198	0.033	0.107	0.0433	0.0051
9	rs72740833	85524935	1.02	0.101174939294895	1.11	0.0992615496976265	0.166950093779525	0.54385099057193	0.0082	0.0087	0.0859	0.0185	0.0342	0.0258	0.0232	0.0317	0.0042	0.032	0.0413	0.1094	0.0064	0.0451	0.1125	0.0237	0.0199	0.0065	0.004	0.0186	0.0253	0.1193	0.0334	0.1074	0.0433	0.0052
9	rs7871607	85546352	1.02	0.101174939294895	1.11	0.0992615496976265	0.187218793150463	0.570460997327925	0.0083	0.0085	0.0874	0.0184	0.0341	0.0256	0.0233	0.0317	0.0039	0.0318	0.0421	0.1092	0.0062	0.0447	0.1136	0.0238	0.0203	0.0068	0.0038	0.018	0.0244	0.1191	0.0338	0.1064	0.0431	0.0054
9	rs17745133	85549238	1.02	0.101174939294895	1.11	0.0992615496976265	0.18736894007166	0.580252453974612	0.0083	0.0085	0.0874	0.0184	0.0341	0.0256	0.0233	0.0317	0.0039	0.0318	0.0421	0.1092	0.0062	0.0447	0.1136	0.0238	0.0203	0.0068	0.0038	0.018	0.0244	0.1191	0.0338	0.1064	0.0431	0.0054
9	rs74649538	85550198	1.02	0.101174939294895	1.11	0.0992615496976265	0.188723370252301	0.579115148699876	0.0083	0.0085	0.0874	0.0184	0.0341	0.0256	0.0233	0.0317	0.0039	0.0318	0.0421	0.1092	0.0062	0.0447	0.1136	0.0238	0.0203	0.0068	0.0038	0.018	0.0244	0.1191	0.0338	0.1063	0.0431	0.0054
9	rs76907683	85551248	1.02	0.101174939294895	1.11	0.0992615496976265	0.191183037477945	0.602679848136532	0.0083	0.0085	0.0874	0.0184	0.0341	0.0256	0.0233	0.0317	0.0039	0.0318	0.0421	0.1092	0.0062	0.0447	0.1136	0.0238	0.0203	0.0068	0.0038	0.018	0.0244	0.1191	0.0339	0.1063	0.0431	0.0054
9	rs7029717	85559944	1.02	0.101174939294895	1.11	0.0992615496976265	0.199448752629058	0.560146194761443	0.0083	0.0085	0.0875	0.0184	0.0341	0.0256	0.0233	0.0318	0.0039	0.0319	0.0423	0.1092	0.0061	0.0447	0.1135	0.0239	0.0204	0.0068	0.0037	0.018	0.0243	0.119	0.034	0.1061	0.0431	0.0054
9	rs7033514	85566452	1.02	0.101174939294895	1.11	0.0992615496976265	0.203557967866189	0.565227213150162	0.0083	0.0085	0.0876	0.0184	0.0341	0.0255	0.0234	0.0317	0.0039	0.032	0.0427	0.1092	0.0061	0.0447	0.1136	0.024	0.0205	0.0068	0.0037	0.0179	0.0242	0.1189	0.0338	0.1061	0.0432	0.0054
9	rs17085894	85566904	1.02	0.101174939294895	1.11	0.0992615496976265	0.20763509483828	0.56127434112954	0.0083	0.0085	0.0876	0.0184	0.0341	0.0257	0.0234	0.0317	0.0039	0.032	0.0426	0.1092	0.0061	0.0446	0.1136	0.024	0.0205	0.0069	0.0037	0.0179	0.0242	0.1189	0.0338	0.1061	0.0432	0.0054
9	rs17745511	85567469	1.02	0.101174939294895	1.11	0.0992615496976265	0.220222925791614	0.577694275554877	0.0083	0.0085	0.0877	0.0184	0.0341	0.0259	0.0234	0.0317	0.0039	0.0321	0.0426	0.1091	0.0061	0.0445	0.1136	0.024	0.0205	0.0069	0.0037	0.0178	0.0241	0.1189	0.0339	0.106	0.0432	0.0054
9	rs10867917	85573235	1.02	0.101174939294895	1.11	0.0992615496976265	0.231742457638215	0.549176026636074	0.0084	0.0085	0.0878	0.0184	0.0341	0.0259	0.0234	0.0317	0.0039	0.0321	0.0427	0.1088	0.0061	0.0444	0.1139	0.024	0.0206	0.007	0.0036	0.0174	0.024	0.119	0.0339	0.1059	0.0431	0.0054
9	rs76295632	85575873	1.02	0.101174939294895	1.11	0.0992615496976265	0.224816447230967	0.501311676919764	0.0083	0.0085	0.0877	0.0185	0.0341	0.0259	0.0234	0.0317	0.0039	0.0321	0.0427	0.1088	0.0061	0.0444	0.1138	0.024	0.0206	0.007	0.0036	0.0174	0.024	0.119	0.0339	0.1059	0.0431	0.0054
9	rs17745674	85577164	1.02	0.101174939294895	1.11	0.0992615496976265	0.21972950141111	0.502409040449742	0.0083	0.0085	0.0877	0.0185	0.0341	0.0259	0.0235	0.0317	0.0039	0.0321	0.0428	0.1088	0.0061	0.0444	0.1137	0.0241	0.0206	0.007	0.0036	0.0174	0.0239	0.1191	0.0339	0.1059	0.0431	0.0054
9	rs17085914	85578803	1.02	0.101174939294895	1.12	0.083651866997597	0.196388404684877	0.472052731375092	0.0075	0.0087	0.089	0.0191	0.0343	0.0264	0.0244	0.031	0.0035	0.0328	0.0431	0.1106	0.0056	0.0433	0.1134	0.0247	0.0212	0.0071	0.003	0.0167	0.0221	0.1188	0.0358	0.1039	0.043	0.0047
9	rs62561885	85585743	1.01	0.120031835070186	1.09	0.136985182682918	0.198283424539252	0.32590994164905	0.0073	0.0088	0.0898	0.0194	0.0341	0.0267	0.0249	0.0304	0.0032	0.0329	0.0437	0.1117	0.0054	0.0433	0.1133	0.025	0.0214	0.0066	0.0029	0.0161	0.0205	0.1197	0.0357	0.1031	0.0431	0.0044
9	rs2792080	85587370	1.01	0.120031835070186	1.09	0.136985182682918	0.190348493192319	0.368852358568281	0.0072	0.0089	0.0899	0.0195	0.0341	0.0267	0.025	0.0303	0.0032	0.0329	0.0438	0.1119	0.0054	0.0433	0.1133	0.0251	0.0215	0.0066	0.0029	0.016	0.0203	0.1198	0.0357	0.1029	0.0431	0.0044
9	rs2994398	85588792	1.01	0.120031835070186	1.09	0.136985182682918	0.200032872416475	0.427924078160283	0.0072	0.0089	0.09	0.0196	0.034	0.0267	0.025	0.0304	0.0031	0.0331	0.0438	0.1121	0.0054	0.0431	0.1133	0.025	0.0215	0.0065	0.0028	0.016	0.0203	0.1199	0.0357	0.1029	0.0431	0.0043
9	rs17396749	85593386	1.01	0.120031835070186	1.09	0.136985182682918	0.210071259362312	0.405069021324154	0.0072	0.009	0.0899	0.0199	0.0341	0.0271	0.0253	0.0302	0.0032	0.0332	0.0436	0.1123	0.0053	0.0427	0.1129	0.025	0.0215	0.0065	0.0027	0.0159	0.0204	0.1201	0.036	0.1022	0.043	0.0043
9	rs4355855	85601818	1	0.141401729381863	1.09	0.136985182682918	0.228831909039157	0.44698107442655	0.0071	0.009	0.0899	0.0202	0.0342	0.0274	0.0255	0.0301	0.0032	0.0333	0.0435	0.1125	0.0053	0.0425	0.1126	0.0251	0.0216	0.0066	0.0026	0.0158	0.0205	0.1202	0.0362	0.1016	0.0431	0.0042
9	rs10867921	85609781	1	0.141401729381863	1.09	0.136985182682918	0.2314885555718	0.476784787544889	0.0071	0.0089	0.0897	0.0202	0.0342	0.0275	0.0255	0.0303	0.0032	0.0336	0.0434	0.1126	0.0052	0.0423	0.1125	0.0253	0.0216	0.0066	0.0026	0.0158	0.0205	0.1199	0.0365	0.1016	0.0432	0.0041
9	rs79144965	85620283	1	0.141401729381863	1.09	0.136985182682918	0.246207134853371	0.534354148285541	0.0072	0.0089	0.0896	0.0202	0.0342	0.0276	0.0255	0.0303	0.0032	0.0337	0.0435	0.1126	0.0053	0.0423	0.1125	0.0254	0.0216	0.0066	0.0026	0.0158	0.0205	0.1198	0.0366	0.1015	0.0432	0.0041
9	rs4146960	85627408	1	0.141401729381863	1.09	0.136985182682918	0.230390097871003	0.517282711529045	0.0071	0.0089	0.0893	0.0203	0.0342	0.0275	0.0253	0.0303	0.0032	0.0337	0.0435	0.1127	0.0052	0.0423	0.1124	0.0253	0.0215	0.0066	0.0026	0.0158	0.0205	0.1202	0.0366	0.1014	0.0432	0.0041
9	rs72740865	85640125	1	0.141401729381863	1.09	0.136985182682918	0.246907977656829	0.520049079486106	0.0072	0.0089	0.0893	0.0204	0.0342	0.0275	0.0253	0.0303	0.0032	0.0337	0.0436	0.1127	0.0052	0.0423	0.1124	0.0253	0.0215	0.0067	0.0026	0.0158	0.0205	0.1202	0.0366	0.1013	0.0432	0.0041
9	rs17085970	85641215	1	0.141401729381863	1.09	0.136985182682918	0.248400899921764	0.51521037583854	0.0072	0.0089	0.0893	0.0204	0.0342	0.0275	0.0253	0.0303	0.0032	0.0337	0.0436	0.1127	0.0052	0.0423	0.1124	0.0253	0.0215	0.0067	0.0026	0.0158	0.0204	0.1202	0.0366	0.1013	0.0432	0.0041
9	rs1580881	85642312	1	0.141401729381863	1.09	0.136985182682918	0.25558199865393	0.506942102244803	0.0072	0.0089	0.0893	0.0204	0.0341	0.0275	0.0253	0.0304	0.0032	0.0338	0.0436	0.1127	0.0052	0.0424	0.1123	0.0254	0.0215	0.0067	0.0026	0.0158	0.0205	0.1203	0.0366	0.1012	0.0432	0.0041
9	rs17398173	85648814	1	0.141401729381863	1.09	0.136985182682918	0.261606444642056	0.481257619688119	0.0071	0.0089	0.0892	0.0204	0.0342	0.0276	0.0254	0.0304	0.0032	0.0339	0.0436	0.1126	0.0052	0.0423	0.1122	0.0254	0.0216	0.0067	0.0025	0.0159	0.0205	0.1203	0.0366	0.1009	0.0432	0.0041
9	rs78504198	85649984	1	0.141401729381863	1.09	0.136985182682918	0.270325508417904	0.495423849566471	0.0071	0.0089	0.0892	0.0204	0.0342	0.0277	0.0254	0.0304	0.0032	0.034	0.0436	0.1126	0.0052	0.0423	0.1121	0.0254	0.0216	0.0068	0.0025	0.0159	0.0205	0.1203	0.0366	0.1007	0.0432	0.0042
9	rs73471448	85680685	1	0.141401729381863	1.1	0.116987187387052	0.286513937943455	0.447779896039299	0.0071	0.0089	0.089	0.0204	0.0343	0.0278	0.0255	0.0305	0.0032	0.0342	0.0436	0.1125	0.0052	0.0423	0.112	0.0253	0.0217	0.0068	0.0025	0.016	0.0206	0.1202	0.0367	0.1001	0.0434	0.0042
9	rs75982836	85684288	1	0.141401729381863	1.1	0.116987187387052	0.287655592556518	0.410392979126139	0.0071	0.0089	0.089	0.0205	0.0344	0.0278	0.0255	0.0305	0.0031	0.0342	0.0436	0.1126	0.0052	0.0423	0.1119	0.0253	0.0217	0.0068	0.0025	0.016	0.0206	0.1202	0.0367	0.1	0.0434	0.0042
9	rs4607702	85692604	1	0.141401729381863	1.1	0.116987187387052	0.295135482008626	0.348804755570169	0.0071	0.0089	0.0886	0.0205	0.0347	0.0278	0.0256	0.0305	0.0031	0.0345	0.0437	0.1129	0.0053	0.0425	0.1114	0.0251	0.0218	0.0068	0.0024	0.0161	0.0205	0.1202	0.0367	0.0992	0.0435	0.0042
9	rs113895116	85695345	1	0.141401729381863	1.09	0.136985182682918	0.290663984942176	0.332632768642201	0.0071	0.0089	0.0886	0.0205	0.0347	0.0278	0.0256	0.0305	0.0031	0.0345	0.0437	0.1129	0.0053	0.0425	0.1114	0.0251	0.0218	0.0068	0.0024	0.0161	0.0205	0.1202	0.0367	0.0992	0.0435	0.0042
9	rs79092048	85722564	1.01	0.120031835070186	1.09	0.136985182682918	0.322776236233299	0.329694236068424	0.0069	0.009	0.0878	0.0206	0.0351	0.0279	0.026	0.0305	0.0033	0.0351	0.0441	0.1125	0.0051	0.0429	0.1111	0.0245	0.022	0.0067	0.0023	0.0161	0.0205	0.12	0.0374	0.0976	0.0441	0.0043
9	rs7849919	85739887	1.01	0.120031835070186	1.09	0.136985182682918	0.350446775429116	0.306584769247575	0.0069	0.0091	0.0876	0.0207	0.0352	0.028	0.0261	0.0306	0.0033	0.0352	0.0444	0.1125	0.0051	0.043	0.111	0.0242	0.0221	0.0066	0.0023	0.016	0.0204	0.12	0.0376	0.0971	0.0443	0.0043
9	rs74350837	85743980	1.01	0.120031835070186	1.09	0.136985182682918	0.348758517651106	0.271787515114599	0.0068	0.0091	0.0875	0.0207	0.0355	0.028	0.0261	0.0305	0.0032	0.0352	0.0443	0.1125	0.0051	0.0431	0.1109	0.0242	0.0221	0.0066	0.0023	0.016	0.0204	0.1199	0.0378	0.097	0.0443	0.0043
9	rs1910260	85749749	1.01	0.120031835070186	1.09	0.136985182682918	0.343614422929367	0.270980253387038	0.0068	0.0091	0.0874	0.0208	0.0356	0.028	0.0261	0.0305	0.0032	0.0352	0.0443	0.1127	0.0051	0.0433	0.1107	0.0241	0.0221	0.0066	0.0023	0.0159	0.0203	0.1199	0.0379	0.0967	0.0443	0.0043
9	rs61602652	85752837	1.01	0.120031835070186	1.09	0.136985182682918	0.442109862663645	0.207353721949946	0.0063	0.009	0.0868	0.0213	0.0367	0.0282	0.0265	0.0302	0.0031	0.0351	0.0455	0.114	0.005	0.0447	0.1101	0.0232	0.0221	0.0066	0.0023	0.0161	0.02	0.1188	0.0385	0.0952	0.044	0.0042
9	rs76418003	85759671	1	0.141401729381863	1.09	0.136985182682918	0.498777711196048	0.202507155376648	0.0064	0.0091	0.0866	0.0213	0.0371	0.0281	0.0265	0.03	0.0031	0.0349	0.0458	0.1143	0.0054	0.045	0.1097	0.0229	0.0221	0.0068	0.0026	0.0162	0.0199	0.1183	0.0387	0.0945	0.0439	0.0043
9	rs72740884	85760461	1	0.141401729381863	1.09	0.136985182682918	0.504335078468983	0.202192406842174	0.0064	0.0091	0.0865	0.0213	0.0371	0.0281	0.0265	0.0301	0.0031	0.035	0.0458	0.1144	0.0054	0.0451	0.1096	0.0229	0.0221	0.0068	0.0026	0.0161	0.0199	0.1183	0.0387	0.0945	0.0438	0.0043
9	rs12551034	85761772	1	0.141401729381863	1.09	0.136985182682918	0.511068379760842	0.207353721949946	0.0064	0.0091	0.0865	0.0213	0.037	0.0281	0.0265	0.0302	0.0031	0.035	0.0459	0.1144	0.0054	0.0451	0.1096	0.0229	0.0221	0.0068	0.0026	0.0161	0.0199	0.1183	0.0387	0.0945	0.0437	0.0043
9	rs11139927	85764196	1	0.141401729381863	1.09	0.136985182682918	0.51400367303205	0.211918564804875	0.0064	0.0091	0.0865	0.0213	0.0371	0.0281	0.0265	0.0302	0.0031	0.0349	0.0459	0.1144	0.0054	0.0452	0.1095	0.0229	0.0221	0.0068	0.0026	0.0161	0.0199	0.1183	0.0387	0.0945	0.0437	0.0043
9	rs79989067	85770092	1	0.141401729381863	1.09	0.136985182682918	0.551831029488703	0.211492539641594	0.0063	0.0092	0.0863	0.0214	0.0372	0.0281	0.0264	0.0302	0.0031	0.035	0.0458	0.1145	0.0054	0.0453	0.1094	0.0228	0.0221	0.007	0.0026	0.0161	0.0198	0.1182	0.0387	0.0944	0.0436	0.0044
9	rs4392977	85775457	1	0.141401729381863	1.1	0.116987187387052	0.583232747724663	0.207671127344296	0.0063	0.0093	0.0862	0.0214	0.0373	0.0281	0.0263	0.0302	0.0031	0.035	0.0458	0.1145	0.0055	0.0454	0.1094	0.0227	0.0221	0.0071	0.0027	0.0162	0.0198	0.1182	0.0387	0.0944	0.0436	0.0044
9	rs73473474	85777803	1	0.141401729381863	1.1	0.116987187387052	0.613356640638576	0.212771465328393	0.0063	0.0093	0.0861	0.0214	0.0373	0.0281	0.0263	0.0302	0.0031	0.035	0.0458	0.1146	0.0055	0.0454	0.1094	0.0226	0.0221	0.0072	0.0027	0.0162	0.0198	0.1182	0.0387	0.0944	0.0436	0.0044
9	rs117460782	85779520	1	0.141401729381863	1.1	0.116987187387052	0.617876299517081	0.213839181615378	0.0063	0.0093	0.0861	0.0214	0.0373	0.0281	0.0263	0.0302	0.0031	0.035	0.0458	0.1145	0.0055	0.0454	0.1094	0.0226	0.0221	0.0072	0.0027	0.0162	0.0198	0.1181	0.0387	0.0944	0.0436	0.0044
9	rs7861187	85781546	1	0.141401729381863	1.1	0.116987187387052	0.629558057652336	0.216516171603596	0.0063	0.0093	0.0861	0.0214	0.0374	0.0281	0.0264	0.0301	0.0031	0.0351	0.0458	0.1146	0.0055	0.0454	0.1093	0.0226	0.0221	0.0072	0.0027	0.0162	0.0198	0.1181	0.0386	0.0944	0.0436	0.0044
9	rs6559706	85783873	1	0.141401729381863	1.1	0.116987187387052	0.659449325659371	0.217052884243873	0.0063	0.0093	0.0863	0.0213	0.0374	0.0281	0.0264	0.0301	0.0031	0.035	0.0457	0.1147	0.0055	0.0455	0.1093	0.0225	0.0221	0.0073	0.0027	0.0162	0.0198	0.118	0.0386	0.0944	0.0436	0.0044
9	rs12555032	85788944	1	0.141401729381863	1.1	0.116987187387052	0.651435797915236	0.214052936535515	0.0063	0.0094	0.0863	0.0213	0.0374	0.0281	0.0264	0.0302	0.0031	0.035	0.0457	0.1148	0.0055	0.0455	0.1092	0.0225	0.022	0.0073	0.0027	0.0162	0.0197	0.118	0.0386	0.0945	0.0436	0.0044
9	rs117625372	85794695	1	0.141401729381863	1.1	0.116987187387052	0.645952270334519	0.195932062599051	0.0063	0.0093	0.0863	0.0213	0.0374	0.0281	0.0264	0.0302	0.0031	0.035	0.0457	0.1149	0.0056	0.0456	0.1091	0.0224	0.022	0.0073	0.0027	0.0162	0.0196	0.1178	0.0385	0.0944	0.0436	0.0045
9	rs62560366	85796147	1	0.141401729381863	1.1	0.116987187387052	0.646734343012089	0.195517067294182	0.0063	0.0093	0.0863	0.0214	0.0375	0.0281	0.0265	0.0302	0.0032	0.035	0.0458	0.1149	0.0056	0.0456	0.1091	0.0224	0.0219	0.0073	0.0027	0.0162	0.0196	0.1177	0.0385	0.0944	0.0436	0.0045
9	rs11139945	85798771	1	0.141401729381863	1.1	0.116987187387052	0.660741348003794	0.197178827838367	0.0063	0.0093	0.0863	0.0214	0.0375	0.0281	0.0265	0.0302	0.0032	0.0351	0.0458	0.115	0.0057	0.0457	0.109	0.0223	0.0219	0.0073	0.0028	0.0162	0.0195	0.1176	0.0384	0.0944	0.0436	0.0045
9	rs11139946	85799040	1	0.141401729381863	1.1	0.116987187387052	0.659951642952129	0.191795525003368	0.0063	0.0093	0.0863	0.0213	0.0375	0.0281	0.0265	0.0302	0.0032	0.0351	0.0458	0.1151	0.0057	0.0457	0.109	0.0223	0.0219	0.0073	0.0028	0.0162	0.0194	0.1176	0.0384	0.0944	0.0436	0.0045
9	rs13292752	85802116	1.01	0.120031835070186	1.1	0.116987187387052	0.67061247039289	0.197490935376737	0.0066	0.0097	0.0877	0.0219	0.037	0.0276	0.0256	0.03	0.0032	0.0349	0.0452	0.1164	0.0058	0.0461	0.1081	0.0213	0.0213	0.0074	0.0034	0.0166	0.0189	0.1176	0.0388	0.0942	0.0433	0.0045
9	rs17086074	85803071	1.01	0.120031835070186	1.1	0.116987187387052	0.684338363039098	0.203032100180792	0.0067	0.0098	0.088	0.022	0.0371	0.0275	0.0254	0.0299	0.0032	0.0349	0.045	0.1168	0.0058	0.0462	0.1079	0.0211	0.0212	0.0074	0.0035	0.0167	0.0188	0.1176	0.0388	0.0941	0.0433	0.0046
9	rs117619956	85805551	1.01	0.120031835070186	1.1	0.116987187387052	0.680986170525309	0.207142208090513	0.0067	0.0098	0.0881	0.0221	0.0371	0.0274	0.0253	0.0299	0.0032	0.0349	0.0449	0.1169	0.0058	0.0463	0.1077	0.0211	0.0212	0.0074	0.0035	0.0168	0.0188	0.1177	0.0389	0.0942	0.0432	0.0046
9	rs1924238	85805882	1.01	0.120031835070186	1.1	0.116987187387052	0.682807098359098	0.203032100180792	0.0067	0.0098	0.0881	0.0221	0.0371	0.0274	0.0253	0.0299	0.0032	0.0349	0.0449	0.117	0.0058	0.0463	0.1077	0.0211	0.0212	0.0073	0.0035	0.0168	0.0188	0.1177	0.0389	0.0941	0.0432	0.0046
9	rs10867946	85806247	1.01	0.120031835070186	1.1	0.116987187387052	0.682807098359098	0.199993765811389	0.0067	0.0098	0.0881	0.0221	0.0371	0.0274	0.0253	0.0299	0.0032	0.0349	0.0449	0.117	0.0058	0.0463	0.1077	0.0211	0.0212	0.0073	0.0035	0.0168	0.0188	0.1177	0.0389	0.0941	0.0432	0.0046
9	rs17400041	85807978	1.01	0.120031835070186	1.1	0.116987187387052	0.664120347758266	0.205241821329961	0.0067	0.0098	0.0881	0.0221	0.0371	0.0275	0.0253	0.0299	0.0032	0.0348	0.0449	0.1172	0.0057	0.0464	0.1076	0.0211	0.0213	0.0073	0.0035	0.0168	0.0187	0.1176	0.0389	0.0941	0.0432	0.0045
9	rs79076878	85808549	1.01	0.120031835070186	1.1	0.116987187387052	0.653292126075268	0.219958662185691	0.0067	0.0098	0.088	0.0221	0.0371	0.0275	0.0252	0.0298	0.0032	0.0348	0.0448	0.1172	0.0057	0.0465	0.1076	0.0211	0.0213	0.0073	0.0035	0.0168	0.0187	0.1176	0.0389	0.0942	0.0432	0.0045
9	rs117428884	85809146	1.01	0.120031835070186	1.1	0.116987187387052	0.577954045999781	0.195413364884309	0.0067	0.0098	0.0879	0.0221	0.0369	0.0273	0.0251	0.0297	0.0032	0.0347	0.0447	0.1179	0.0056	0.0466	0.1079	0.021	0.0214	0.0071	0.0035	0.0167	0.0185	0.1178	0.0389	0.0945	0.0431	0.0044
9	rs73475613	85809608	1.01	0.120031835070186	1.1	0.116987187387052	0.46776627313681	0.172563627757535	0.0067	0.0098	0.0881	0.0221	0.0364	0.0271	0.0249	0.0293	0.0031	0.0344	0.0444	0.1189	0.0055	0.0471	0.1086	0.021	0.0218	0.0069	0.0035	0.0168	0.018	0.1179	0.0387	0.0954	0.0428	0.0044
9	rs10115371	85810910	1	0.141401729381863	1.1	0.116987187387052	0.380503870306093	0.145544887728679	0.0068	0.0098	0.0882	0.022	0.0348	0.0257	0.0242	0.0274	0.0028	0.0329	0.0424	0.121	0.0047	0.0494	0.1114	0.0202	0.0215	0.0057	0.0034	0.0161	0.0161	0.1194	0.0379	0.1046	0.0413	0.0037
9	rs7864580	85812142	1	0.141401729381863	1.1	0.116987187387052	0.398510581960624	0.110198422038498	0.0069	0.0096	0.0886	0.0216	0.0345	0.0251	0.0239	0.027	0.0027	0.0324	0.0421	0.1213	0.0044	0.0505	0.1124	0.02	0.0206	0.0053	0.0033	0.0158	0.0157	0.121	0.0377	0.1072	0.0408	0.0034
9	rs72740902	85814250	1	0.141401729381863	1.1	0.116987187387052	0.367560128695766	0.0910814379622124	0.0069	0.0096	0.0886	0.0216	0.0345	0.0247	0.0238	0.0269	0.0027	0.0323	0.0421	0.1214	0.0044	0.0506	0.1125	0.02	0.0205	0.0053	0.0033	0.0159	0.0157	0.1212	0.0377	0.1074	0.0408	0.0034
9	rs11139959	85816469	0.99	0.165458971998582	1.1	0.116987187387052	0.366154048918289	0.0759702103704324	0.0069	0.0095	0.0887	0.0215	0.0345	0.0246	0.0238	0.0269	0.0027	0.0323	0.0421	0.1214	0.0044	0.0507	0.1126	0.02	0.0205	0.0053	0.0033	0.0159	0.0157	0.1211	0.0377	0.1076	0.0408	0.0034
9	rs111340726	85819410	0.99	0.165458971998582	1.1	0.116987187387052	0.364804648762913	0.0758247429028631	0.0069	0.0095	0.0887	0.0215	0.0345	0.0246	0.0237	0.0269	0.0027	0.0322	0.0421	0.1214	0.0044	0.0507	0.1127	0.02	0.0204	0.0053	0.0033	0.0159	0.0157	0.1211	0.0377	0.1077	0.0408	0.0034
9	rs1323769	85825804	0.99	0.165458971998582	1.1	0.116987187387052	0.355270732558081	0.0719405849697624	0.0069	0.0095	0.0887	0.0215	0.0345	0.0245	0.0237	0.0269	0.0027	0.0323	0.042	0.1215	0.0044	0.0507	0.1128	0.02	0.0204	0.0052	0.0033	0.0159	0.0156	0.1209	0.0377	0.1079	0.0408	0.0034
9	rs79869824	85834837	0.99	0.165458971998582	1.1	0.116987187387052	0.29702144874455	0.0533212210170156	0.0071	0.0095	0.0889	0.0213	0.0344	0.0241	0.0232	0.0266	0.0028	0.033	0.0418	0.1216	0.0043	0.0506	0.1137	0.0199	0.02	0.005	0.0033	0.0163	0.0153	0.1196	0.0375	0.1097	0.0411	0.0032
9	rs118084943	85845143	0.99	0.165458971998582	1.1	0.116987187387052	0.272402276189997	0.0505945494654554	0.0072	0.0095	0.0889	0.0212	0.0344	0.024	0.0231	0.0265	0.0028	0.0335	0.0416	0.1217	0.0043	0.0505	0.1141	0.0199	0.0199	0.0048	0.0033	0.0165	0.0153	0.1189	0.0376	0.1105	0.0411	0.0031
9	rs10867955	85846925	0.99	0.165458971998582	1.1	0.116987187387052	0.273420708873403	0.0445739686724164	0.0072	0.0095	0.0889	0.0212	0.0344	0.024	0.0231	0.0265	0.0028	0.0335	0.0416	0.1217	0.0043	0.0505	0.1142	0.0199	0.0199	0.0048	0.0033	0.0165	0.0153	0.1189	0.0376	0.1106	0.0411	0.0031
9	rs10867958	85848056	0.99	0.165458971998582	1.1	0.116987187387052	0.270601914688611	0.040323211082813	0.0073	0.0095	0.0889	0.0213	0.0343	0.024	0.023	0.0265	0.0028	0.0335	0.0415	0.1216	0.0043	0.0504	0.1144	0.0199	0.0199	0.0048	0.0033	0.0165	0.0152	0.119	0.0375	0.1107	0.0411	0.0031
9	rs10780579	85849458	0.99	0.165458971998582	1.1	0.116987187387052	0.277468228954964	0.0415503506278953	0.0072	0.0094	0.0889	0.0213	0.0343	0.0239	0.023	0.0265	0.0028	0.0336	0.0415	0.1217	0.0043	0.0505	0.1144	0.02	0.02	0.0048	0.0033	0.0165	0.0152	0.1189	0.0374	0.1109	0.0408	0.003
9	rs10867960	85851428	0.99	0.165458971998582	1.1	0.116987187387052	0.287941385616284	0.0378110296705107	0.0072	0.0094	0.0888	0.0213	0.0344	0.0239	0.023	0.0266	0.0028	0.0336	0.0414	0.1217	0.0043	0.0508	0.1144	0.02	0.02	0.0048	0.0033	0.0165	0.0153	0.1188	0.0374	0.1111	0.0405	0.003
9	rs17309634	85858363	0.99	0.165458971998582	1.1	0.116987187387052	0.28305633959587	0.0360013524982591	0.0072	0.0094	0.0889	0.0213	0.0344	0.0238	0.0229	0.0266	0.0028	0.0337	0.0414	0.1217	0.0043	0.0508	0.1144	0.0199	0.0199	0.0048	0.0033	0.0165	0.0153	0.1188	0.0374	0.1113	0.0404	0.003
9	rs80138577	85858521	0.99	0.165458971998582	1.1	0.116987187387052	0.28357590845063	0.0361066857100497	0.0073	0.0094	0.0889	0.0213	0.0344	0.0238	0.0229	0.0266	0.0028	0.0337	0.0414	0.1217	0.0043	0.0508	0.1144	0.0199	0.0199	0.0048	0.0033	0.0165	0.0153	0.1188	0.0374	0.1113	0.0404	0.003
9	rs4877745	85861086	0.99	0.165458971998582	1.1	0.116987187387052	0.283623167313478	0.0361066857100497	0.0073	0.0094	0.0889	0.0212	0.0344	0.0237	0.0229	0.0266	0.0028	0.0337	0.0414	0.1218	0.0043	0.0508	0.1145	0.0199	0.0199	0.0048	0.0033	0.0165	0.0152	0.1188	0.0373	0.1115	0.0402	0.003
9	rs4877747	85863174	0.99	0.165458971998582	1.1	0.116987187387052	0.275184649405689	0.0356337917797721	0.0073	0.0094	0.0889	0.0212	0.0344	0.0237	0.0228	0.0266	0.0028	0.0338	0.0414	0.1218	0.0043	0.0508	0.1145	0.0199	0.0199	0.0047	0.0033	0.0165	0.0153	0.1189	0.0373	0.1116	0.0402	0.003
9	rs7035425	85873184	0.99	0.165458971998582	1.1	0.116987187387052	0.245201589948561	0.0264639067913455	0.0073	0.0094	0.0888	0.0208	0.0345	0.0234	0.0225	0.0266	0.0028	0.0338	0.0414	0.1221	0.0042	0.0504	0.1153	0.0196	0.0196	0.0043	0.0034	0.0165	0.0155	0.1197	0.0371	0.1122	0.0402	0.003
9	rs2889953	85874113	0.99	0.165458971998582	1.1	0.116987187387052	0.235868628474484	0.0252009633961589	0.0074	0.0092	0.089	0.0205	0.0343	0.0231	0.0225	0.0265	0.0027	0.0338	0.0417	0.1226	0.0038	0.0495	0.1163	0.0194	0.0193	0.0037	0.0033	0.0165	0.0156	0.1204	0.0365	0.114	0.0398	0.0029
9	rs7028102	85875559	0.99	0.165458971998582	1.1	0.116987187387052	0.256744942222369	0.022636058365174	0.0074	0.0091	0.0897	0.0199	0.0341	0.0228	0.0225	0.0264	0.0025	0.0337	0.0418	0.1236	0.0036	0.0494	0.1167	0.0191	0.0193	0.0034	0.0033	0.0163	0.0156	0.1214	0.0359	0.1147	0.0394	0.0028
9	rs11795001	85878776	0.99	0.165458971998582	1.1	0.116987187387052	0.254555642230403	0.0220467833097127	0.0074	0.0091	0.0897	0.0198	0.034	0.0228	0.0225	0.0264	0.0024	0.0337	0.0417	0.1237	0.0036	0.0494	0.1167	0.0191	0.0193	0.0034	0.0033	0.0162	0.0155	0.1217	0.0359	0.1148	0.0393	0.0028
9	rs11795096	85879398	0.99	0.165458971998582	1.11	0.0992615496976265	0.249369539285663	0.0217549479529479	0.0074	0.0091	0.0897	0.0198	0.034	0.0228	0.0225	0.0264	0.0024	0.0337	0.0417	0.1237	0.0036	0.0494	0.1167	0.0191	0.0193	0.0034	0.0033	0.0163	0.0155	0.1216	0.0359	0.1148	0.0393	0.0028
9	rs7034898	85889163	0.99	0.165458971998582	1.11	0.0992615496976265	0.253932007578617	0.0214237149968602	0.0074	0.0091	0.0897	0.0198	0.0341	0.0227	0.0224	0.0264	0.0025	0.0337	0.0417	0.1239	0.0035	0.0494	0.1167	0.019	0.0193	0.0034	0.0033	0.0163	0.0155	0.1218	0.0358	0.1148	0.0393	0.0028
9	rs117308773	85900001	0.99	0.165458971998582	1.11	0.0992615496976265	0.227782405086979	0.0213412895040986	0.0074	0.0091	0.0897	0.0197	0.0342	0.0227	0.0224	0.0263	0.0025	0.0337	0.0416	0.1241	0.0035	0.0495	0.1168	0.019	0.0193	0.0034	0.0032	0.0163	0.0155	0.1218	0.0356	0.1148	0.0392	0.0028
9	rs3739659	85902286	0.99	0.165458971998582	1.11	0.0992615496976265	0.227992091236212	0.0214649851891866	0.0074	0.009	0.0897	0.0197	0.0342	0.0227	0.0224	0.0263	0.0025	0.0337	0.0416	0.1241	0.0035	0.0496	0.1168	0.019	0.0193	0.0034	0.0032	0.0163	0.0155	0.1219	0.0356	0.1148	0.0392	0.0028
9	rs942281	85905786	0.99	0.165458971998582	1.11	0.0992615496976265	0.225149557331359	0.0227208493050022	0.0074	0.009	0.0897	0.0197	0.0342	0.0227	0.0224	0.0263	0.0025	0.0337	0.0416	0.1241	0.0035	0.0495	0.1169	0.019	0.0193	0.0034	0.0032	0.0164	0.0155	0.1219	0.0356	0.1149	0.0391	0.0028
9	rs77231401	85907391	0.99	0.165458971998582	1.11	0.0992615496976265	0.194005470533735	0.0229334913064916	0.0074	0.0091	0.0895	0.0197	0.0341	0.0227	0.0224	0.026	0.0025	0.0337	0.0415	0.1244	0.0035	0.0495	0.117	0.0189	0.0194	0.0035	0.0031	0.0164	0.0155	0.122	0.0354	0.1152	0.0389	0.0028
9	rs10867977	85907516	0.99	0.165458971998582	1.11	0.0992615496976265	0.187181267211611	0.0225091570538421	0.0074	0.0091	0.0895	0.0197	0.0341	0.0227	0.0225	0.026	0.0025	0.0337	0.0414	0.1244	0.0035	0.0495	0.1171	0.0189	0.0194	0.0035	0.0031	0.0164	0.0155	0.122	0.0354	0.1152	0.0389	0.0028
9	rs11140010	85912228	0.99	0.165458971998582	1.11	0.0992615496976265	0.162455499007674	0.0239238420619822	0.0075	0.009	0.0895	0.0195	0.0343	0.0226	0.0224	0.026	0.0027	0.0336	0.0416	0.1247	0.0035	0.0494	0.117	0.0191	0.0193	0.0036	0.003	0.0162	0.0154	0.1221	0.0351	0.1153	0.0386	0.003
9	rs34913088	85912746	0.99	0.165458971998582	1.11	0.0992615496976265	0.164432635948122	0.0248455005506537	0.0075	0.009	0.0895	0.0195	0.0343	0.0226	0.0224	0.026	0.0027	0.0336	0.0416	0.1247	0.0035	0.0494	0.117	0.0191	0.0193	0.0036	0.003	0.0162	0.0154	0.1221	0.0351	0.1153	0.0386	0.003
9	rs12380047	85919661	1	0.141401729381863	1.11	0.0992615496976265	0.197740933360197	0.0334138463367034	0.0077	0.009	0.0891	0.0191	0.0343	0.0224	0.0222	0.0257	0.003	0.0338	0.0413	0.1242	0.0034	0.0495	0.1174	0.0191	0.0191	0.0037	0.0032	0.0162	0.0154	0.1234	0.0347	0.1158	0.0384	0.0031
9	rs17401814	85921720	1	0.141401729381863	1.11	0.0992615496976265	0.227028423683189	0.047155529622295	0.0078	0.009	0.089	0.019	0.0342	0.0223	0.0221	0.0258	0.003	0.0338	0.0413	0.1241	0.0033	0.0496	0.1175	0.019	0.0191	0.0037	0.0032	0.0162	0.0155	0.1235	0.0346	0.1158	0.0384	0.0031
9	rs13287986	85923006	1	0.141401729381863	1.11	0.0992615496976265	0.241895003871059	0.0523846925449201	0.0078	0.009	0.089	0.0189	0.0343	0.0223	0.0221	0.0258	0.003	0.0339	0.0413	0.1241	0.0033	0.0496	0.1174	0.019	0.019	0.0037	0.0032	0.0162	0.0155	0.1236	0.0345	0.1157	0.0384	0.0031
9	rs76526023	85923314	1	0.141401729381863	1.1	0.116987187387052	0.250959042542698	0.0526337298362892	0.0078	0.009	0.089	0.0189	0.0342	0.0223	0.0221	0.0257	0.003	0.0339	0.0413	0.1241	0.0033	0.0497	0.1175	0.019	0.019	0.0037	0.0032	0.0162	0.0154	0.1236	0.0345	0.1157	0.0384	0.0031
9	rs2031261	85927157	1	0.141401729381863	1.1	0.116987187387052	0.237581885556993	0.0608697093311226	0.0079	0.009	0.0889	0.0189	0.0343	0.0222	0.0221	0.0257	0.0031	0.0339	0.0413	0.1241	0.0033	0.0497	0.1175	0.019	0.019	0.0037	0.0032	0.0162	0.0154	0.1236	0.0345	0.1157	0.0385	0.0031
9	rs80326416	85930305	1	0.141401729381863	1.1	0.116987187387052	0.257372335478154	0.0870467638780062	0.0079	0.009	0.089	0.0189	0.0343	0.0222	0.022	0.0257	0.0031	0.0339	0.0413	0.124	0.0033	0.0498	0.1175	0.019	0.0189	0.0037	0.0033	0.0162	0.0154	0.1237	0.0344	0.1157	0.0385	0.0031
9	rs72743060	85932219	1	0.141401729381863	1.1	0.116987187387052	0.292823069092734	0.113079909501204	0.0078	0.009	0.0891	0.0189	0.0344	0.0221	0.022	0.0257	0.0031	0.0339	0.0413	0.124	0.0033	0.0499	0.1175	0.019	0.0189	0.0038	0.0033	0.0162	0.0154	0.1236	0.0344	0.1156	0.0385	0.0032
9	rs4361831	85937637	1	0.141401729381863	1.1	0.116987187387052	0.258809511713016	0.120930346404373	0.0079	0.009	0.0894	0.0189	0.0346	0.0219	0.0218	0.0256	0.0032	0.0339	0.0414	0.1236	0.0033	0.0504	0.1176	0.0191	0.0188	0.0039	0.0033	0.0162	0.0154	0.1236	0.0343	0.1153	0.0384	0.0033
9	rs10121898	85939510	1.01	0.120031835070186	1.1	0.116987187387052	0.335249340203575	0.13077171605386	0.0085	0.0092	0.0911	0.0182	0.0355	0.0213	0.0214	0.0255	0.0035	0.0339	0.0421	0.1246	0.0038	0.0519	0.1159	0.0191	0.0185	0.0044	0.0039	0.0161	0.0149	0.122	0.0329	0.1146	0.0374	0.0039
9	rs7858312	85941155	1.01	0.120031835070186	1.1	0.116987187387052	0.411072627068545	0.127192227947889	0.0085	0.0092	0.0916	0.0182	0.0351	0.0212	0.0213	0.0255	0.0035	0.034	0.0421	0.1252	0.0038	0.0521	0.1155	0.0191	0.0183	0.0042	0.0039	0.0159	0.0146	0.1233	0.0326	0.1148	0.0368	0.0039
9	rs10867988	85943575	1.01	0.120031835070186	1.1	0.116987187387052	0.382655691767587	0.101808540055431	0.0086	0.0093	0.0916	0.0182	0.0351	0.0211	0.0213	0.0255	0.0035	0.034	0.0421	0.1253	0.0038	0.0521	0.1155	0.019	0.0183	0.0042	0.0039	0.0158	0.0145	0.1235	0.0325	0.1149	0.0367	0.0039
9	rs10867992	85944803	1.01	0.120031835070186	1.09	0.136985182682918	0.3629735575016	0.0836901834674393	0.0086	0.0093	0.0916	0.0182	0.0351	0.0211	0.0213	0.0257	0.0035	0.0339	0.042	0.1252	0.0038	0.0521	0.1155	0.0193	0.0183	0.0042	0.0039	0.0157	0.0145	0.1236	0.0325	0.1149	0.0367	0.0039
9	rs11140032	85944862	1.01	0.120031835070186	1.1	0.116987187387052	0.363565452967196	0.0826333451104271	0.0086	0.0093	0.0915	0.0183	0.0351	0.0211	0.0213	0.0257	0.0035	0.0338	0.0421	0.1251	0.0038	0.0521	0.1152	0.0194	0.0183	0.0042	0.0039	0.0158	0.0145	0.1236	0.0326	0.1147	0.0368	0.0039
9	rs17086156	85945797	1.01	0.120031835070186	1.1	0.116987187387052	0.360557314004476	0.0920228242190102	0.0086	0.0093	0.0915	0.0183	0.0351	0.0211	0.0213	0.0257	0.0035	0.0338	0.0421	0.1251	0.0038	0.052	0.1152	0.0194	0.0183	0.0042	0.0039	0.0158	0.0144	0.1237	0.0326	0.1147	0.0368	0.0039
9	rs80053535	85948587	1.01	0.120031835070186	1.1	0.116987187387052	0.360771756095794	0.0897543985335138	0.0085	0.0093	0.0916	0.0183	0.0352	0.0211	0.0214	0.0257	0.0035	0.0337	0.0421	0.1251	0.0038	0.052	0.1152	0.0194	0.0183	0.0042	0.0039	0.0158	0.0144	0.1239	0.0326	0.1147	0.0368	0.0039
9	rs12006006	85948932	1.01	0.120031835070186	1.1	0.116987187387052	0.355164346520197	0.0859730143927169	0.0085	0.0092	0.0916	0.0183	0.0352	0.021	0.0214	0.0257	0.0036	0.0338	0.0421	0.1251	0.0038	0.052	0.1152	0.0194	0.0183	0.0042	0.0039	0.0158	0.0144	0.1239	0.0326	0.1147	0.0368	0.0039
9	rs74488124	85949031	1.01	0.120031835070186	1.1	0.116987187387052	0.353942085545529	0.0888223385193524	0.0085	0.0092	0.0916	0.0183	0.0352	0.021	0.0213	0.0257	0.0036	0.0338	0.0421	0.1252	0.0038	0.0519	0.1152	0.0194	0.0183	0.0042	0.0039	0.0158	0.0144	0.1239	0.0326	0.1147	0.0368	0.0039
9	rs7861973	85949206	1.01	0.120031835070186	1.1	0.116987187387052	0.358790663256076	0.0953477608535485	0.0085	0.0092	0.0916	0.0183	0.0352	0.021	0.0213	0.0257	0.0036	0.0338	0.0421	0.1252	0.0038	0.0519	0.1152	0.0194	0.0183	0.0042	0.0039	0.0158	0.0144	0.124	0.0326	0.1147	0.0368	0.0039
9	rs3860900	85952063	1.01	0.120031835070186	1.1	0.116987187387052	0.421564310477736	0.142934327898062	0.0085	0.0093	0.0916	0.0182	0.0352	0.021	0.0213	0.0257	0.0035	0.0338	0.0421	0.1252	0.0038	0.052	0.1151	0.0194	0.0183	0.0042	0.0039	0.0157	0.0144	0.124	0.0326	0.1146	0.0367	0.0038
9	rs2277177	85958298	1.03	0.0846525390220556	1.1	0.116987187387052	0.229042131766124	0.0112273387956379	0.0078	0.0082	0.0937	0.0174	0.0364	0.02	0.0196	0.026	0.0034	0.0351	0.043	0.1267	0.0033	0.0511	0.1178	0.0182	0.0174	0.0041	0.0034	0.0152	0.0155	0.1257	0.0318	0.1148	0.0351	0.0035
9	rs3905326	85964284	1.02	0.101174939294895	1.1	0.116987187387052	0.173377461879135	0.00189169660552258	0.0073	0.0076	0.0952	0.0166	0.0376	0.0187	0.0175	0.0263	0.0033	0.0353	0.0436	0.1294	0.0031	0.0514	0.1188	0.0174	0.0167	0.0039	0.0032	0.0146	0.0161	0.1267	0.0316	0.115	0.0344	0.0033
9	rs4877253	85964450	1.02	0.101174939294895	1.1	0.116987187387052	0.171516454829089	0.00176704820694429	0.0073	0.0076	0.0952	0.0166	0.0376	0.0187	0.0176	0.0263	0.0033	0.0353	0.0436	0.1294	0.0031	0.0514	0.1187	0.0174	0.0167	0.0039	0.0032	0.0146	0.0161	0.1267	0.0316	0.115	0.0344	0.0034
9	rs10867997	85966329	1.02	0.101174939294895	1.11	0.0992615496976265	0.167653354972354	0.0016258116047978	0.0072	0.0077	0.0952	0.0166	0.0376	0.0187	0.0176	0.0263	0.0033	0.0353	0.0435	0.1294	0.0032	0.0514	0.1187	0.0174	0.0167	0.0039	0.0032	0.0147	0.0161	0.1267	0.0316	0.1151	0.0343	0.0034
9	rs10119376	85966833	1.02	0.101174939294895	1.1	0.116987187387052	0.14326073246988	0.00150124297017339	0.0072	0.0077	0.0952	0.0165	0.0376	0.0187	0.0176	0.0263	0.0033	0.0352	0.0434	0.1294	0.0032	0.0513	0.1186	0.0174	0.0167	0.0039	0.0032	0.0147	0.0161	0.1267	0.0316	0.115	0.0348	0.0034
9	rs72743082	85977293	1.02	0.101174939294895	1.1	0.116987187387052	0.159020667306224	0.00117819574452859	0.0071	0.0078	0.0952	0.0165	0.0376	0.0187	0.0176	0.0263	0.0033	0.0352	0.0434	0.1295	0.0031	0.0514	0.1187	0.0173	0.0168	0.0039	0.0032	0.0147	0.016	0.1266	0.0316	0.115	0.0348	0.0034
9	rs12550900	85980446	1.02	0.101174939294895	1.1	0.116987187387052	0.151516066079773	0.00134374863744224	0.0071	0.0078	0.0952	0.0164	0.0378	0.0187	0.0175	0.0264	0.0033	0.0352	0.0434	0.1296	0.0031	0.0514	0.1187	0.0173	0.0168	0.0039	0.0032	0.0147	0.016	0.1267	0.0317	0.1149	0.0347	0.0034
9	rs17402652	85985482	1.02	0.101174939294895	1.1	0.116987187387052	0.144999674374644	0.00105784791744374	0.007	0.0078	0.0953	0.0163	0.0378	0.0187	0.0175	0.0265	0.0033	0.0351	0.0434	0.1296	0.0031	0.0514	0.1187	0.0173	0.0167	0.0039	0.0032	0.0147	0.0159	0.1268	0.0317	0.1149	0.0347	0.0033
9	rs55695005	85998970	1.02	0.101174939294895	1.1	0.116987187387052	0.113418413877824	0.000860979331724981	0.0069	0.0078	0.0958	0.016	0.038	0.0185	0.0174	0.0263	0.0031	0.0351	0.0435	0.13	0.003	0.051	0.1188	0.0175	0.0167	0.0037	0.0031	0.0147	0.0159	0.1271	0.0317	0.115	0.0347	0.0032
9	rs79203970	86000825	1.02	0.101174939294895	1.09	0.136985182682918	0.111396539438083	0.00086841496505	0.0069	0.0078	0.0958	0.016	0.0379	0.0185	0.0174	0.0263	0.0031	0.0351	0.0435	0.13	0.003	0.051	0.1189	0.0175	0.0167	0.0037	0.0031	0.0147	0.0159	0.1271	0.0317	0.1151	0.0348	0.0032
9	rs12337675	86002493	1.02	0.101174939294895	1.09	0.136985182682918	0.103479871226361	0.00081712651979571	0.0069	0.0078	0.0959	0.016	0.038	0.0185	0.0174	0.0263	0.0031	0.0351	0.0435	0.1301	0.003	0.051	0.1188	0.0175	0.0167	0.0037	0.0031	0.0147	0.0159	0.1271	0.0317	0.1152	0.0348	0.0032
9	rs73465705	86004269	1.02	0.101174939294895	1.09	0.136985182682918	0.109997285613495	0.000929210902215048	0.0068	0.0078	0.0964	0.0158	0.038	0.0186	0.0172	0.0263	0.0031	0.0351	0.0436	0.13	0.003	0.051	0.1189	0.0174	0.0165	0.0036	0.0032	0.0147	0.0159	0.1272	0.0317	0.1153	0.0348	0.0031
9	rs72745024	86004415	1.02	0.101174939294895	1.09	0.136985182682918	0.113669238612979	0.00104953103180462	0.0068	0.0078	0.0964	0.0158	0.038	0.0186	0.0172	0.0263	0.0031	0.035	0.0436	0.13	0.003	0.051	0.1189	0.0174	0.0165	0.0036	0.0032	0.0147	0.0159	0.1272	0.0317	0.1154	0.0348	0.0031
9	rs7854453	86005280	1.02	0.101174939294895	1.09	0.136985182682918	0.121091821887736	0.001647113599016	0.0068	0.0078	0.0966	0.0157	0.0379	0.0186	0.0172	0.0263	0.003	0.035	0.0436	0.13	0.003	0.051	0.1189	0.0174	0.0164	0.0036	0.0032	0.0147	0.0159	0.1272	0.0317	0.1156	0.0348	0.0031
9	rs4478644	86005599	1.02	0.101174939294895	1.09	0.136985182682918	0.122254843464384	0.00186868145220474	0.0068	0.0078	0.0966	0.0157	0.0379	0.0185	0.0171	0.0263	0.003	0.035	0.0436	0.1301	0.003	0.051	0.119	0.0174	0.0164	0.0035	0.0032	0.0147	0.0159	0.1272	0.0317	0.1156	0.0349	0.0031
9	rs10868004	86016834	1.02	0.101174939294895	1.09	0.136985182682918	0.0869432402552547	0.0021181763241917	0.0064	0.0076	0.0985	0.0154	0.038	0.0191	0.0169	0.0262	0.0028	0.035	0.0437	0.1306	0.0029	0.0506	0.1193	0.0168	0.0161	0.0035	0.003	0.0149	0.016	0.1264	0.0321	0.1156	0.0351	0.0027
9	rs78962107	86026828	1.02	0.101174939294895	1.09	0.136985182682918	0.082467444199072	0.00213049038784838	0.0062	0.0075	0.0988	0.0153	0.038	0.019	0.0168	0.026	0.0027	0.0351	0.0436	0.1309	0.0029	0.0505	0.1193	0.0166	0.016	0.0035	0.003	0.0149	0.0161	0.1266	0.0322	0.1157	0.0351	0.0027
9	rs11140072	86031577	1.02	0.101174939294895	1.09	0.136985182682918	0.081355065120579	0.0020571983414784	0.0062	0.0075	0.0989	0.0153	0.0381	0.019	0.0168	0.026	0.0026	0.0352	0.0436	0.1311	0.0029	0.0505	0.1192	0.0166	0.016	0.0035	0.003	0.0149	0.0161	0.1266	0.0323	0.1156	0.0351	0.0027
9	rs17086251	86035267	1.02	0.101174939294895	1.09	0.136985182682918	0.0808812900416925	0.00219265396130738	0.0062	0.0075	0.099	0.0153	0.0381	0.019	0.0168	0.0259	0.0026	0.0352	0.0435	0.1311	0.0029	0.0505	0.1192	0.0165	0.016	0.0035	0.0029	0.0149	0.0161	0.1267	0.0323	0.1155	0.0351	0.0026
9	rs3860922	86048883	1.02	0.101174939294895	1.09	0.136985182682918	0.0710276845880508	0.00327610196962787	0.0062	0.0074	0.0995	0.0154	0.0381	0.019	0.0167	0.0258	0.0025	0.0353	0.0433	0.1315	0.0028	0.0502	0.1195	0.0164	0.0158	0.0035	0.0028	0.0149	0.0161	0.1269	0.0326	0.115	0.0352	0.0025
9	rs4877763	86052013	1.02	0.101174939294895	1.1	0.116987187387052	0.0702025766048991	0.00316774034336826	0.0062	0.0074	0.0995	0.0154	0.0381	0.0189	0.0166	0.0258	0.0025	0.0354	0.0433	0.1316	0.0028	0.0502	0.1195	0.0164	0.0158	0.0035	0.0028	0.0149	0.0162	0.127	0.0326	0.115	0.0352	0.0025
9	rs75428014	86053040	1.02	0.101174939294895	1.1	0.116987187387052	0.0684498013152821	0.00367935822891247	0.0062	0.0074	0.0995	0.0154	0.0381	0.0189	0.0166	0.0258	0.0025	0.0354	0.0433	0.1316	0.0028	0.0502	0.1195	0.0164	0.0158	0.0035	0.0028	0.0149	0.0162	0.1269	0.0326	0.115	0.0353	0.0025
9	rs12346296	86055148	1.02	0.101174939294895	1.1	0.116987187387052	0.0682882203770001	0.00396812343301607	0.0062	0.0074	0.0995	0.0154	0.0381	0.0189	0.0167	0.0258	0.0024	0.0354	0.0433	0.1316	0.0028	0.0502	0.1195	0.0164	0.0158	0.0035	0.0028	0.0149	0.0162	0.1269	0.0326	0.115	0.0353	0.0025
9	rs17404665	86061056	1.02	0.101174939294895	1.1	0.116987187387052	0.0732868962573753	0.00494437470306667	0.0061	0.0074	0.0995	0.0154	0.0383	0.0187	0.0166	0.0258	0.0024	0.0354	0.0434	0.1314	0.0028	0.0503	0.1195	0.0162	0.0157	0.0035	0.0028	0.0149	0.0162	0.1269	0.0328	0.1151	0.0353	0.0025
9	rs11140095	86065188	1.02	0.101174939294895	1.1	0.116987187387052	0.0751188348796026	0.00627727001482072	0.006	0.0074	0.0994	0.0155	0.0385	0.0184	0.0164	0.0259	0.0023	0.0356	0.0435	0.1312	0.0027	0.0503	0.1195	0.016	0.0156	0.0035	0.0028	0.015	0.0162	0.1269	0.033	0.1152	0.0354	0.0025
9	rs10868011	86067315	1.02	0.101174939294895	1.11	0.0992615496976265	0.0765446376182642	0.00714857798344151	0.0059	0.0074	0.0994	0.0155	0.0386	0.0183	0.0164	0.0259	0.0023	0.0356	0.0436	0.1311	0.0027	0.0503	0.1195	0.016	0.0156	0.0035	0.0028	0.015	0.0162	0.127	0.0332	0.1152	0.0354	0.0025
9	rs4877767	86069237	1.02	0.101174939294895	1.11	0.0992615496976265	0.0823534928700543	0.0127111596387082	0.0059	0.0075	0.0994	0.0156	0.0387	0.0183	0.0164	0.026	0.0021	0.0356	0.0437	0.131	0.0027	0.0503	0.1193	0.0159	0.0156	0.0035	0.0027	0.015	0.0162	0.1269	0.0333	0.1152	0.0354	0.0024
9	rs4507851	86072305	1.03	0.0846525390220556	1.11	0.0992615496976265	0.0618956349560379	0.0491941152509978	0.0056	0.0071	0.0988	0.0165	0.0406	0.0179	0.0157	0.026	0.0016	0.0355	0.0445	0.1328	0.0025	0.0505	0.1177	0.0169	0.0159	0.0035	0.0021	0.0152	0.0173	0.1275	0.0341	0.1121	0.0352	0.0019
9	rs4877769	86075188	1.03	0.0846525390220556	1.11	0.0992615496976265	0.0600968037979335	0.0416627261370091	0.0056	0.0071	0.0988	0.0165	0.0406	0.0179	0.0157	0.026	0.0016	0.0355	0.0445	0.1328	0.0025	0.0505	0.1177	0.0169	0.0159	0.0035	0.0021	0.0152	0.0173	0.1275	0.0341	0.112	0.0352	0.0019
9	rs76367398	86079377	1.03	0.0846525390220556	1.11	0.0992615496976265	0.0588620924676678	0.0355290906486029	0.0056	0.007	0.0988	0.0165	0.0407	0.0179	0.0157	0.026	0.0016	0.0355	0.0446	0.1329	0.0025	0.0505	0.1177	0.0169	0.0159	0.0036	0.0021	0.0152	0.0173	0.1275	0.0341	0.112	0.0352	0.0019
9	rs35161622	86079541	1.03	0.0846525390220556	1.11	0.0992615496976265	0.0594681111702969	0.0353723027871356	0.0056	0.007	0.0987	0.0165	0.0406	0.0179	0.0157	0.026	0.0016	0.0355	0.0446	0.1329	0.0025	0.0505	0.1177	0.0169	0.0159	0.0036	0.0021	0.0152	0.0173	0.1275	0.0341	0.112	0.0352	0.0019
9	rs77311851	86084639	1.02	0.101174939294895	1.11	0.0992615496976265	0.0615368311329106	0.0326548949177395	0.0056	0.007	0.0987	0.0166	0.0406	0.018	0.0157	0.026	0.0016	0.0356	0.0446	0.1331	0.0025	0.0505	0.1176	0.0169	0.0158	0.0037	0.0021	0.0152	0.0173	0.1275	0.0342	0.1119	0.0351	0.0019
9	rs12551710	86088295	1.02	0.101174939294895	1.11	0.0992615496976265	0.0617632838421111	0.0319039923282261	0.0056	0.007	0.0987	0.0166	0.0406	0.0179	0.0157	0.026	0.0016	0.0356	0.0446	0.1332	0.0025	0.0505	0.1176	0.017	0.0159	0.0037	0.0021	0.0152	0.0173	0.1275	0.0341	0.1118	0.0351	0.0019
9	rs12343511	86091826	1.02	0.101174939294895	1.11	0.0992615496976265	0.0613673518980478	0.030915371327677	0.0056	0.007	0.0987	0.0166	0.0405	0.0179	0.0157	0.0259	0.0016	0.0357	0.0446	0.1332	0.0025	0.0505	0.1175	0.017	0.0159	0.0037	0.002	0.0152	0.0173	0.1276	0.0342	0.1117	0.0351	0.0019
9	rs5014093	86093654	1.02	0.101174939294895	1.11	0.0992615496976265	0.0612545372082322	0.0280834937104366	0.0056	0.007	0.0987	0.0166	0.0405	0.0179	0.0157	0.0259	0.0016	0.0357	0.0446	0.1332	0.0025	0.0505	0.1175	0.017	0.0159	0.0038	0.0021	0.0152	0.0173	0.1276	0.0342	0.1116	0.0351	0.0019
9	rs72746821	86101244	1.02	0.101174939294895	1.11	0.0992615496976265	0.0618767162043558	0.0324036979654317	0.0056	0.007	0.0988	0.0166	0.0405	0.0179	0.0157	0.0259	0.0016	0.0357	0.0446	0.1332	0.0025	0.0505	0.1174	0.017	0.0159	0.0038	0.002	0.0152	0.0173	0.1277	0.0342	0.1114	0.0351	0.0019
9	rs9314717	86104772	1.02	0.101174939294895	1.11	0.0992615496976265	0.0627891265001727	0.0275231106336827	0.0056	0.007	0.0989	0.0167	0.0404	0.0179	0.0158	0.0259	0.0017	0.0357	0.0445	0.133	0.0026	0.0506	0.1173	0.017	0.0159	0.0039	0.002	0.0153	0.0173	0.1278	0.0342	0.1111	0.0351	0.0019
9	rs116976001	86107680	1.02	0.101174939294895	1.11	0.0992615496976265	0.0620850324628535	0.0339755053583509	0.0057	0.007	0.0989	0.0167	0.0404	0.0179	0.0158	0.0259	0.0017	0.0357	0.0445	0.133	0.0026	0.0506	0.1174	0.017	0.0159	0.0039	0.002	0.0153	0.0172	0.1279	0.0342	0.111	0.0351	0.0019
9	rs12551103	86111242	1.02	0.101174939294895	1.11	0.0992615496976265	0.0599299589159843	0.0276161393946916	0.0057	0.007	0.0989	0.0166	0.0403	0.0179	0.0157	0.0258	0.0017	0.0357	0.0444	0.1329	0.0026	0.0506	0.1176	0.017	0.0159	0.004	0.0021	0.0153	0.017	0.1282	0.0341	0.111	0.0352	0.0019
9	rs7863524	86112734	1.02	0.101174939294895	1.11	0.0992615496976265	0.0607859511979033	0.0281774060916844	0.0057	0.007	0.0989	0.0166	0.0402	0.0179	0.0157	0.0258	0.0017	0.0357	0.0444	0.1329	0.0026	0.0506	0.1176	0.017	0.0159	0.004	0.0021	0.0153	0.0169	0.1283	0.0341	0.1109	0.0351	0.0019
9	rs56065458	86113632	1.02	0.101174939294895	1.11	0.0992615496976265	0.0601710556747448	0.0315068144255003	0.0057	0.007	0.0989	0.0166	0.0402	0.0179	0.0157	0.0258	0.0017	0.0357	0.0444	0.1329	0.0026	0.0506	0.1175	0.017	0.0159	0.004	0.0021	0.0153	0.0169	0.1284	0.0341	0.1109	0.0352	0.0019
9	rs62560353	86120554	1.02	0.101174939294895	1.11	0.0992615496976265	0.0563544813734317	0.0303291330216578	0.0058	0.0069	0.0987	0.0167	0.0402	0.0178	0.0158	0.0258	0.0017	0.0355	0.0444	0.1327	0.0027	0.0507	0.1173	0.017	0.016	0.004	0.002	0.0153	0.0169	0.1289	0.0341	0.1109	0.0353	0.0019
9	rs77135520	86125565	1.02	0.101174939294895	1.11	0.0992615496976265	0.0564790311149296	0.0381345621301667	0.0058	0.0069	0.0986	0.0167	0.0402	0.0178	0.0158	0.0258	0.0017	0.0355	0.0444	0.1327	0.0027	0.0507	0.1173	0.017	0.016	0.004	0.002	0.0153	0.0169	0.129	0.0341	0.1108	0.0353	0.002
9	rs79643828	86145191	1.02	0.101174939294895	1.11	0.0992615496976265	0.0551190407675116	0.0296036822255368	0.0059	0.0069	0.0981	0.0167	0.0402	0.0179	0.0158	0.0258	0.0017	0.0354	0.0444	0.1327	0.0027	0.0507	0.117	0.017	0.0161	0.004	0.002	0.0152	0.0169	0.1296	0.0341	0.1107	0.0354	0.002
9	rs7858885	86148635	1.02	0.101174939294895	1.11	0.0992615496976265	0.0302579998590907	0.0405450987432541	0.0061	0.0067	0.0971	0.0167	0.0402	0.018	0.0162	0.0257	0.0016	0.0356	0.0441	0.1335	0.0027	0.0503	0.1164	0.0173	0.0163	0.0042	0.002	0.0154	0.0169	0.1295	0.0336	0.1109	0.0356	0.0021
9	rs11140142	86148692	1.02	0.101174939294895	1.11	0.0992615496976265	0.0291694278989944	0.0354245302153153	0.0061	0.0067	0.0971	0.0167	0.0402	0.018	0.0162	0.0257	0.0016	0.0356	0.0442	0.1335	0.0027	0.0502	0.1164	0.0173	0.0163	0.0042	0.002	0.0155	0.0168	0.1295	0.0336	0.111	0.0356	0.0021
9	rs75638243	86149388	1.02	0.101174939294895	1.11	0.0992615496976265	0.0227166425910903	0.0370609845395005	0.0061	0.0066	0.0967	0.0167	0.0399	0.018	0.0163	0.0256	0.0016	0.0357	0.0439	0.1342	0.0027	0.05	0.1163	0.0175	0.0164	0.0042	0.0019	0.0156	0.0168	0.1294	0.0333	0.1113	0.0358	0.0022
9	rs7849075	86149610	1.02	0.101174939294895	1.11	0.0992615496976265	0.0211393097328266	0.0304752036483773	0.0061	0.0066	0.0967	0.0167	0.0397	0.018	0.0164	0.0257	0.0015	0.0358	0.0439	0.1344	0.0026	0.0499	0.1163	0.0176	0.0164	0.0042	0.0019	0.0158	0.0168	0.1294	0.0331	0.1114	0.0358	0.0022
9	rs11795139	86150415	1.02	0.101174939294895	1.12	0.083651866997597	0.0142766734589189	0.0261908178568244	0.0062	0.0066	0.0963	0.0168	0.0399	0.018	0.0165	0.0258	0.0016	0.0358	0.0436	0.1347	0.0027	0.0494	0.1163	0.0181	0.0165	0.0043	0.0021	0.0159	0.0168	0.1286	0.0328	0.1114	0.036	0.0022
9	rs72746829	86154050	1.01	0.120031835070186	1.12	0.083651866997597	0.00960357369221233	0.0354767928393721	0.0063	0.0065	0.0952	0.0169	0.0399	0.0179	0.0169	0.026	0.0016	0.0357	0.0436	0.135	0.0028	0.0494	0.1159	0.0186	0.0168	0.0044	0.0023	0.0161	0.0167	0.1282	0.0326	0.1111	0.0362	0.0022
9	rs11140146	86156262	1.01	0.120031835070186	1.12	0.083651866997597	0.00903114212603862	0.0388398252600058	0.0063	0.0065	0.0947	0.0169	0.04	0.0178	0.0171	0.0261	0.0016	0.0357	0.0436	0.1352	0.0029	0.0494	0.1157	0.0189	0.0169	0.0044	0.0023	0.0162	0.0166	0.1281	0.0326	0.1109	0.0363	0.0022
9	rs13289150	86164428	1.01	0.120031835070186	1.12	0.083651866997597	0.00903592209145959	0.030134880034563	0.0063	0.0065	0.0946	0.017	0.0399	0.0178	0.0171	0.0262	0.0016	0.0357	0.0436	0.1351	0.0029	0.0494	0.1157	0.019	0.0171	0.0044	0.0023	0.0162	0.0166	0.1281	0.0326	0.1107	0.0363	0.0022
9	rs35913863	86167921	1.01	0.120031835070186	1.12	0.083651866997597	0.00920928544384306	0.0336686125553273	0.0063	0.0065	0.0944	0.017	0.0399	0.0179	0.017	0.0262	0.0016	0.0359	0.0436	0.135	0.0029	0.0495	0.1157	0.019	0.0171	0.0044	0.0023	0.0163	0.0166	0.128	0.0328	0.1106	0.0364	0.0022
9	rs10868027	86170818	1.01	0.120031835070186	1.12	0.083651866997597	0.0094492975755394	0.0380805533671261	0.0063	0.0065	0.0943	0.0169	0.04	0.0179	0.017	0.0262	0.0016	0.0359	0.0436	0.1349	0.0029	0.0495	0.1157	0.019	0.0171	0.0044	0.0023	0.0163	0.0166	0.1279	0.0329	0.1104	0.0364	0.0022
9	rs7028245	86176330	1.01	0.120031835070186	1.13	0.0699995683306186	0.0102766808983484	0.0417752375034905	0.0063	0.0065	0.0941	0.0169	0.0401	0.018	0.0169	0.0263	0.0015	0.0359	0.0437	0.1347	0.003	0.0496	0.1158	0.019	0.0172	0.0044	0.0023	0.0164	0.0166	0.1277	0.0333	0.1101	0.0364	0.0023
9	rs4442223	86177740	1.01	0.120031835070186	1.13	0.0699995683306186	0.00987686244586989	0.0450385573984819	0.0063	0.0065	0.0942	0.0168	0.0401	0.018	0.0168	0.0264	0.0015	0.0359	0.0437	0.1348	0.003	0.0497	0.1157	0.0189	0.0171	0.0043	0.0023	0.0164	0.0166	0.1278	0.0333	0.1101	0.0364	0.0023
9	rs7025704	86178646	1.01	0.120031835070186	1.12	0.083651866997597	0.0100467450878405	0.0772845495125372	0.0065	0.0065	0.0939	0.0167	0.0402	0.0181	0.0168	0.0266	0.0015	0.0358	0.0437	0.1347	0.0031	0.0498	0.1154	0.0187	0.0171	0.0042	0.0024	0.0165	0.0166	0.1277	0.0335	0.1099	0.0365	0.0023
9	rs4451390	86179563	1.01	0.120031835070186	1.12	0.083651866997597	0.0110681916996931	0.0889774124480261	0.0065	0.0065	0.0939	0.0167	0.0403	0.0181	0.0167	0.0267	0.0015	0.0357	0.0438	0.1349	0.0031	0.0499	0.1151	0.0186	0.0171	0.0042	0.0023	0.0167	0.0166	0.1276	0.0336	0.1097	0.0365	0.0023
9	rs10119827	86183646	1.02	0.101174939294895	1.12	0.083651866997597	0.00118479305891531	0.0542649254622272	0.0068	0.0069	0.0907	0.0162	0.0401	0.0194	0.0172	0.0274	0.002	0.0354	0.0427	0.1359	0.0033	0.05	0.115	0.0186	0.0175	0.0046	0.0025	0.0172	0.0167	0.1256	0.0341	0.1081	0.0383	0.0024
9	rs79423577	86198174	1	0.141401729381863	1.12	0.083651866997597	0.00808676821996411	0.0590243768754411	0.007	0.0068	0.0856	0.0155	0.0388	0.0211	0.0178	0.0282	0.0022	0.035	0.0417	0.1364	0.0032	0.051	0.1151	0.0185	0.0183	0.0053	0.0026	0.0181	0.0171	0.1262	0.0347	0.1051	0.0411	0.0024
9	rs62559832	86198330	1	0.141401729381863	1.12	0.083651866997597	0.00764387493784779	0.0591553835914021	0.007	0.0068	0.0856	0.0155	0.0388	0.0211	0.0178	0.0282	0.0022	0.035	0.0417	0.1364	0.0032	0.0509	0.1151	0.0185	0.0183	0.0053	0.0026	0.0181	0.0171	0.1262	0.0347	0.1051	0.0411	0.0024
9	rs2780991	86199324	1	0.141401729381863	1.11	0.0992615496976265	0.00773262799482855	0.0427370572784093	0.007	0.0068	0.0856	0.0155	0.0388	0.0211	0.0178	0.0282	0.0022	0.0349	0.0416	0.1365	0.0032	0.0509	0.1151	0.0185	0.0183	0.0053	0.0026	0.0181	0.0171	0.1262	0.0347	0.1051	0.0411	0.0024
9	rs1572134	86200547	1	0.141401729381863	1.11	0.0992615496976265	0.00734957791054892	0.0318044820468864	0.0069	0.0068	0.0856	0.0155	0.0389	0.0212	0.0178	0.0281	0.0023	0.035	0.0415	0.1365	0.0032	0.0509	0.1152	0.0185	0.0183	0.0052	0.0026	0.0181	0.0171	0.1261	0.0347	0.1051	0.0411	0.0024
9	rs17321800	86203042	1	0.141401729381863	1.12	0.083651866997597	0.00777943164796124	0.0339755053583509	0.0069	0.0068	0.0857	0.0155	0.0389	0.0212	0.0178	0.0281	0.0023	0.035	0.0415	0.1365	0.0032	0.051	0.1152	0.0185	0.0182	0.0053	0.0026	0.0181	0.0172	0.1262	0.0347	0.1051	0.0411	0.0024
9	rs12001341	86203246	1	0.141401729381863	1.12	0.083651866997597	0.00763125994870309	0.0330586696625765	0.0069	0.0068	0.0857	0.0155	0.0389	0.0212	0.0178	0.0281	0.0023	0.035	0.0415	0.1365	0.0032	0.0509	0.1152	0.0186	0.0182	0.0053	0.0026	0.0181	0.0172	0.1262	0.0347	0.105	0.0411	0.0024
9	rs62559835	86205137	1	0.141401729381863	1.12	0.083651866997597	0.00748112178790731	0.0442846865317722	0.0069	0.0068	0.0857	0.0155	0.0389	0.0212	0.0177	0.0281	0.0023	0.035	0.0414	0.1365	0.0032	0.0509	0.1152	0.0185	0.0182	0.0053	0.0026	0.0181	0.0172	0.1263	0.0347	0.1049	0.0411	0.0024
9	rs76191375	86212295	1	0.141401729381863	1.12	0.083651866997597	0.0108469260703019	0.0462682393468934	0.0069	0.0067	0.0859	0.0155	0.0388	0.0216	0.0172	0.028	0.0023	0.0347	0.0411	0.137	0.0032	0.0508	0.1151	0.0185	0.0183	0.0052	0.0025	0.0183	0.0173	0.127	0.0347	0.1043	0.0413	0.0024
9	rs2780987	86214615	1	0.141401729381863	1.12	0.083651866997597	0.0121419447439984	0.04183154410652	0.0069	0.0067	0.0859	0.0155	0.0388	0.0217	0.017	0.0279	0.0023	0.0346	0.041	0.1372	0.0032	0.0508	0.115	0.0185	0.0183	0.0052	0.0024	0.0183	0.0173	0.1273	0.0347	0.1041	0.0413	0.0024
9	rs75646036	86214634	1	0.141401729381863	1.11	0.0992615496976265	0.0120644588106825	0.0431359396601652	0.0069	0.0067	0.0859	0.0155	0.0389	0.0217	0.017	0.0279	0.0023	0.0346	0.041	0.1372	0.0032	0.0508	0.115	0.0185	0.0183	0.0052	0.0024	0.0183	0.0173	0.1273	0.0347	0.1041	0.0413	0.0024
9	rs117575373	86214826	1	0.141401729381863	1.11	0.0992615496976265	0.0113779543732397	0.0501054942421736	0.0069	0.0066	0.0859	0.0155	0.039	0.0217	0.017	0.0279	0.0023	0.0346	0.041	0.1371	0.0031	0.0507	0.115	0.0184	0.0183	0.0052	0.0024	0.0183	0.0173	0.1273	0.0347	0.1041	0.0415	0.0024
9	rs2780984	86217059	0.99	0.165458971998582	1.11	0.0992615496976265	0.0120288212022681	0.0606046119938404	0.0068	0.0066	0.086	0.0156	0.039	0.0218	0.017	0.0279	0.0022	0.0346	0.041	0.137	0.0031	0.0508	0.1145	0.0184	0.0183	0.0052	0.0023	0.0184	0.0176	0.1279	0.0347	0.1037	0.0417	0.0024
9	rs57522105	86217889	0.99	0.165458971998582	1.11	0.0992615496976265	0.00759769800034943	0.065041115434425	0.0067	0.0064	0.0866	0.0156	0.0391	0.0217	0.0174	0.0278	0.0022	0.0343	0.0407	0.1371	0.003	0.0506	0.1139	0.0186	0.0184	0.005	0.0022	0.0184	0.0177	0.1279	0.0347	0.104	0.0421	0.0023
9	rs11790364	86221436	0.99	0.165458971998582	1.11	0.0992615496976265	0.00684494825629351	0.115731792986195	0.0063	0.0059	0.0871	0.0157	0.0387	0.0214	0.0181	0.028	0.002	0.0336	0.0406	0.1363	0.0026	0.0497	0.1135	0.018	0.0186	0.0047	0.002	0.0186	0.0184	0.1293	0.035	0.1052	0.0431	0.0021
9	rs7848656	86229249	0.99	0.165458971998582	1.11	0.0992615496976265	0.00723594066953144	0.142098864716705	0.0062	0.0058	0.0871	0.0157	0.0387	0.0214	0.0185	0.0278	0.002	0.0332	0.0406	0.1352	0.0026	0.0497	0.1139	0.0178	0.0186	0.0046	0.0019	0.0187	0.0188	0.1295	0.0351	0.1057	0.0433	0.0021
9	rs11140177	86229523	0.99	0.165458971998582	1.11	0.0992615496976265	0.00718364181521396	0.147514002725203	0.0062	0.0058	0.0871	0.0157	0.0387	0.0214	0.0185	0.0278	0.002	0.0332	0.0406	0.1352	0.0026	0.0497	0.1139	0.0178	0.0186	0.0046	0.0019	0.0187	0.0188	0.1295	0.0351	0.1058	0.0433	0.0021
9	rs2811902	86233605	0.99	0.165458971998582	1.11	0.0992615496976265	0.0117174367116877	0.138499183774223	0.006	0.0057	0.0874	0.0158	0.0387	0.0215	0.0186	0.0279	0.0025	0.0331	0.0406	0.1347	0.0026	0.0497	0.1139	0.0178	0.0187	0.0045	0.0018	0.0186	0.0187	0.1293	0.0354	0.1057	0.0435	0.002
9	rs79227024	86236674	0.99	0.165458971998582	1.11	0.0992615496976265	0.0121778328391218	0.13675774220584	0.006	0.0057	0.0875	0.0158	0.0388	0.0215	0.0187	0.028	0.0025	0.033	0.0406	0.1347	0.0025	0.0497	0.114	0.0178	0.0188	0.0045	0.0018	0.0185	0.0187	0.1292	0.0354	0.1057	0.0435	0.002
9	rs117217323	86240494	0.99	0.165458971998582	1.11	0.0992615496976265	0.0124251963137271	0.160010082057872	0.006	0.0057	0.0876	0.0158	0.0387	0.0215	0.0188	0.028	0.0025	0.033	0.0405	0.1346	0.0025	0.0497	0.114	0.0178	0.0188	0.0045	0.0018	0.0185	0.0186	0.1291	0.0354	0.1057	0.0435	0.0019
9	rs2811916	86254949	0.99	0.165458971998582	1.11	0.0992615496976265	0.0126577956682978	0.156347993447435	0.006	0.0057	0.0877	0.0158	0.0387	0.0214	0.0189	0.028	0.0025	0.033	0.0405	0.1346	0.0025	0.0497	0.1141	0.0178	0.0189	0.0045	0.0017	0.0185	0.0186	0.129	0.0355	0.1056	0.0436	0.0019
9	rs1537502	86260378	0.99	0.165458971998582	1.11	0.0992615496976265	0.0125717260916485	0.133118058492342	0.006	0.0057	0.0877	0.0159	0.0388	0.0214	0.0189	0.028	0.0025	0.033	0.0405	0.1346	0.0026	0.0497	0.1142	0.0178	0.0189	0.0045	0.0017	0.0185	0.0186	0.129	0.0355	0.1056	0.0436	0.0019
9	rs2811927	86273688	0.98	0.192372589028169	1.11	0.0992615496976265	0.0123463610114033	0.128351514075649	0.0059	0.0057	0.0877	0.0159	0.0388	0.0214	0.0189	0.028	0.0025	0.033	0.0405	0.1345	0.0026	0.0497	0.1141	0.0178	0.019	0.0045	0.0017	0.0184	0.0185	0.129	0.0355	0.1056	0.0436	0.0019
9	rs10114717	86281745	0.98	0.192372589028169	1.11	0.0992615496976265	0.0109682059302403	0.119970831647177	0.0059	0.0057	0.088	0.0158	0.039	0.0212	0.0188	0.028	0.0025	0.0328	0.0404	0.1345	0.0026	0.0496	0.1141	0.0178	0.019	0.0045	0.0017	0.0185	0.0185	0.1288	0.0357	0.1056	0.0437	0.0019
9	rs79722629	86282294	0.98	0.192372589028169	1.11	0.0992615496976265	0.0107539036796197	0.123121727008339	0.0059	0.0057	0.088	0.0158	0.039	0.0212	0.0188	0.028	0.0025	0.0328	0.0404	0.1345	0.0026	0.0496	0.1141	0.0178	0.019	0.0045	0.0017	0.0185	0.0185	0.1288	0.0357	0.1056	0.0438	0.0019
9	rs4877791	86282341	0.98	0.192372589028169	1.11	0.0992615496976265	0.0107539036796197	0.123121727008339	0.0059	0.0057	0.088	0.0158	0.039	0.0212	0.0188	0.028	0.0025	0.0328	0.0404	0.1345	0.0026	0.0496	0.1141	0.0178	0.019	0.0045	0.0017	0.0185	0.0185	0.1288	0.0357	0.1056	0.0438	0.0019
9	rs944946	86300269	0.98	0.192372589028169	1.11	0.0992615496976265	0.0107593588886272	0.124973863515809	0.0059	0.0057	0.088	0.0158	0.039	0.0212	0.0188	0.028	0.0025	0.0328	0.0404	0.1345	0.0026	0.0496	0.1141	0.0178	0.019	0.0045	0.0017	0.0185	0.0185	0.1288	0.0357	0.1056	0.0438	0.0019
9	rs17080575	86319414	0.99	0.165458971998582	1.11	0.0992615496976265	0.0119459733846475	0.186462995942521	0.0058	0.0057	0.0879	0.0159	0.039	0.0213	0.0189	0.0282	0.0025	0.0328	0.0403	0.1345	0.0025	0.0494	0.1142	0.018	0.0191	0.0045	0.0016	0.0185	0.0186	0.1288	0.0356	0.1056	0.0437	0.0019
9	rs77032392	86334993	0.99	0.165458971998582	1.11	0.0992615496976265	0.00649267675059726	0.170976327572541	0.0057	0.0057	0.0886	0.0163	0.0392	0.0212	0.0196	0.0286	0.0023	0.0326	0.0396	0.1339	0.0025	0.0484	0.1135	0.0188	0.0197	0.0043	0.0016	0.0182	0.0186	0.129	0.0356	0.1054	0.044	0.0017
9	rs7030362	86337027	0.99	0.165458971998582	1.11	0.0992615496976265	0.00410125011943652	0.246219732924627	0.0056	0.0056	0.0896	0.0168	0.0392	0.0211	0.0204	0.0292	0.0022	0.0323	0.0386	0.1336	0.0025	0.0472	0.1124	0.0197	0.0204	0.0041	0.0015	0.018	0.0186	0.1292	0.0357	0.105	0.0443	0.0016
9	rs4877801	86337432	0.99	0.165458971998582	1.11	0.0992615496976265	0.00420867416243483	0.255898553140509	0.0056	0.0056	0.0897	0.0168	0.0392	0.0211	0.0205	0.0293	0.0021	0.0323	0.0385	0.1336	0.0025	0.0471	0.1123	0.0197	0.0205	0.0041	0.0015	0.018	0.0186	0.1292	0.0357	0.105	0.0444	0.0016
9	rs7020313	86347254	0.99	0.165458971998582	1.12	0.083651866997597	0.00311216082071484	0.243539869131469	0.0056	0.0056	0.0898	0.0169	0.0392	0.0211	0.0206	0.0293	0.0021	0.0323	0.0384	0.1335	0.0025	0.047	0.1121	0.0199	0.0206	0.0041	0.0016	0.0179	0.0186	0.1292	0.0357	0.1049	0.0445	0.0016
9	rs117156644	86350519	0.99	0.165458971998582	1.12	0.083651866997597	0.0027906188768266	0.208942361440764	0.0056	0.0056	0.0898	0.0169	0.0392	0.0211	0.0206	0.0294	0.0021	0.0323	0.0384	0.1335	0.0026	0.047	0.112	0.0199	0.0206	0.0041	0.0016	0.0179	0.0186	0.1292	0.0357	0.105	0.0445	0.0016
9	rs10868051	86350632	0.99	0.165458971998582	1.12	0.083651866997597	0.00264651518389726	0.204820306571179	0.0056	0.0056	0.0898	0.0169	0.0392	0.0211	0.0206	0.0294	0.0021	0.0323	0.0384	0.1335	0.0026	0.047	0.112	0.0199	0.0206	0.0041	0.0016	0.0179	0.0186	0.1293	0.0357	0.105	0.0445	0.0016
9	rs111418481	86366968	0.99	0.165458971998582	1.12	0.083651866997597	0.00264102360677931	0.206296871481922	0.0056	0.0056	0.0898	0.0169	0.0393	0.021	0.0206	0.0294	0.0021	0.0323	0.0384	0.1335	0.0026	0.047	0.112	0.0199	0.0206	0.0041	0.0015	0.0179	0.0186	0.1292	0.0358	0.105	0.0445	0.0015
9	rs7047907	86368660	0.99	0.165458971998582	1.12	0.083651866997597	0.00262278411789137	0.206719395934027	0.0056	0.0056	0.0898	0.0169	0.0393	0.021	0.0206	0.0294	0.0021	0.0323	0.0384	0.1335	0.0026	0.047	0.112	0.0199	0.0206	0.0041	0.0015	0.0179	0.0186	0.1292	0.0358	0.105	0.0445	0.0015
9	rs72749106	86394748	0.99	0.165458971998582	1.11	0.0992615496976265	0.00242188733038692	0.21694550675944	0.0056	0.0056	0.0899	0.0169	0.0393	0.0211	0.0206	0.0294	0.002	0.0323	0.0384	0.1335	0.0026	0.047	0.1119	0.0199	0.0206	0.0041	0.0015	0.0179	0.0186	0.1293	0.0358	0.105	0.0445	0.0015
9	rs12378956	86400840	0.99	0.165458971998582	1.11	0.0992615496976265	0.00238626371339268	0.220174408763185	0.0056	0.0056	0.0899	0.0169	0.0393	0.0211	0.0206	0.0294	0.002	0.0323	0.0384	0.1335	0.0026	0.047	0.1119	0.0199	0.0206	0.0041	0.0015	0.0179	0.0186	0.1293	0.0358	0.105	0.0445	0.0015
9	rs11140251	86402644	0.99	0.165458971998582	1.11	0.0992615496976265	0.00238626371339268	0.220174408763185	0.0056	0.0056	0.0899	0.0169	0.0393	0.0211	0.0206	0.0294	0.002	0.0323	0.0384	0.1335	0.0026	0.047	0.1119	0.0199	0.0206	0.0041	0.0015	0.0179	0.0186	0.1293	0.0358	0.105	0.0445	0.0015
9	rs4297107	86404584	0.99	0.165458971998582	1.11	0.0992615496976265	0.00238626371339268	0.220174408763185	0.0056	0.0056	0.0899	0.0169	0.0393	0.0211	0.0206	0.0294	0.002	0.0323	0.0384	0.1335	0.0026	0.047	0.1119	0.0199	0.0206	0.0041	0.0015	0.0179	0.0186	0.1293	0.0358	0.105	0.0445	0.0015
9	rs117089283	86405873	0.99	0.165458971998582	1.11	0.0992615496976265	0.00238626371339268	0.220282308031626	0.0056	0.0056	0.0899	0.0169	0.0393	0.0211	0.0206	0.0294	0.002	0.0323	0.0384	0.1335	0.0026	0.047	0.1119	0.0199	0.0206	0.0041	0.0015	0.0179	0.0186	0.1293	0.0358	0.105	0.0445	0.0015
9	rs918223	86411840	0.99	0.165458971998582	1.11	0.0992615496976265	0.00230805685672138	0.222119240298046	0.0056	0.0056	0.09	0.0169	0.0393	0.0211	0.0206	0.0294	0.002	0.0322	0.0383	0.1336	0.0026	0.0469	0.1119	0.0199	0.0206	0.0041	0.0015	0.0179	0.0186	0.1293	0.0358	0.1051	0.0445	0.0015
9	rs114154956	86429527	0.99	0.165458971998582	1.11	0.0992615496976265	0.00222075716571309	0.225155616494644	0.0056	0.0056	0.0901	0.0169	0.0393	0.0211	0.0206	0.0294	0.002	0.0322	0.0383	0.1336	0.0026	0.0469	0.1119	0.0199	0.0206	0.0041	0.0015	0.0179	0.0186	0.1293	0.0357	0.1051	0.0445	0.0015
9	rs295271	86431653	0.99	0.165458971998582	1.11	0.0992615496976265	0.00221916591287598	0.225155616494644	0.0056	0.0056	0.0901	0.0169	0.0393	0.0211	0.0206	0.0294	0.002	0.0322	0.0383	0.1336	0.0026	0.0469	0.1119	0.0199	0.0206	0.0041	0.0015	0.0179	0.0186	0.1293	0.0357	0.1051	0.0445	0.0015
9	rs118040039	86440364	0.99	0.165458971998582	1.11	0.0992615496976265	0.00261370222735056	0.231816804768686	0.0056	0.0056	0.0902	0.0167	0.0393	0.0211	0.0205	0.0294	0.002	0.0321	0.0381	0.1334	0.0026	0.0467	0.112	0.0199	0.0206	0.0041	0.0016	0.0179	0.0186	0.1293	0.0357	0.1054	0.0447	0.0015
9	rs7041687	86464195	0.99	0.165458971998582	1.11	0.0992615496976265	0.00268521233698441	0.230501438186522	0.0056	0.0056	0.0902	0.0167	0.0394	0.0211	0.0205	0.0295	0.002	0.0321	0.0381	0.1334	0.0026	0.0466	0.112	0.0199	0.0206	0.0041	0.0016	0.0179	0.0186	0.1293	0.0357	0.1054	0.0448	0.0015
9	rs55654273	86474115	0.98	0.192372589028169	1.11	0.0992615496976265	0.00270379778225362	0.23072049778309	0.0056	0.0056	0.0902	0.0167	0.0394	0.0212	0.0205	0.0296	0.002	0.0321	0.0381	0.1334	0.0026	0.0465	0.112	0.0199	0.0206	0.0041	0.0016	0.0179	0.0186	0.1293	0.0356	0.1052	0.0449	0.0015
9	rs13289566	86504005	0.98	0.192372589028169	1.11	0.0992615496976265	0.00274127695912209	0.231707098476218	0.0056	0.0056	0.0903	0.0167	0.0394	0.0212	0.0205	0.0296	0.002	0.0321	0.038	0.1334	0.0026	0.0465	0.112	0.0199	0.0206	0.0041	0.0016	0.0179	0.0186	0.1293	0.0356	0.1052	0.0449	0.0015
9	rs12001918	86518796	0.98	0.192372589028169	1.11	0.0992615496976265	0.00395802509624045	0.257258421026637	0.0056	0.0056	0.0904	0.0165	0.0394	0.0212	0.0206	0.0296	0.002	0.032	0.038	0.1332	0.0026	0.0464	0.1118	0.0199	0.0207	0.0041	0.0015	0.0179	0.0187	0.1295	0.0356	0.1054	0.0451	0.0014
9	rs113517637	86537943	0.98	0.192372589028169	1.11	0.0992615496976265	0.00412464404789302	0.265006842170924	0.0056	0.0055	0.0905	0.0165	0.0394	0.0212	0.0206	0.0296	0.002	0.032	0.038	0.1332	0.0026	0.0464	0.1118	0.02	0.0207	0.0041	0.0015	0.0179	0.0188	0.1295	0.0356	0.1054	0.0451	0.0014
9	rs79319315	86539148	0.98	0.192372589028169	1.11	0.0992615496976265	0.00442464544583271	0.262263898494917	0.0056	0.0055	0.0905	0.0165	0.0393	0.0212	0.0206	0.0296	0.002	0.032	0.038	0.1331	0.0026	0.0464	0.1118	0.02	0.0207	0.0042	0.0015	0.0179	0.0188	0.1295	0.0356	0.1055	0.0451	0.0014
9	rs7020300	86550647	0.98	0.192372589028169	1.11	0.0992615496976265	0.00443291032675665	0.261693574608818	0.0056	0.0055	0.0906	0.0165	0.0393	0.0212	0.0206	0.0296	0.002	0.032	0.038	0.1331	0.0026	0.0463	0.1118	0.02	0.0207	0.0042	0.0015	0.0179	0.0188	0.1295	0.0356	0.1055	0.0451	0.0014
9	rs72749125	86554336	0.98	0.192372589028169	1.11	0.0992615496976265	0.00431289962124105	0.264663487611455	0.0056	0.0055	0.0907	0.0166	0.0393	0.0212	0.0206	0.0295	0.002	0.032	0.038	0.1331	0.0026	0.0463	0.1118	0.02	0.0207	0.0042	0.0015	0.0179	0.0187	0.1295	0.0356	0.1055	0.0451	0.0014
9	rs41282419	86571454	0.98	0.192372589028169	1.11	0.0992615496976265	0.00359842208574558	0.23842971495909	0.0056	0.0055	0.0911	0.0168	0.0393	0.0213	0.0207	0.0292	0.002	0.0321	0.038	0.1331	0.0026	0.046	0.1118	0.0201	0.0207	0.0042	0.0015	0.0178	0.0184	0.1293	0.0354	0.1055	0.0451	0.0014
9	rs1572030	86571611	0.98	0.192372589028169	1.11	0.0992615496976265	0.00359842208574558	0.235336239551216	0.0056	0.0055	0.0911	0.0168	0.0393	0.0213	0.0207	0.0292	0.002	0.0321	0.0381	0.1331	0.0026	0.046	0.1118	0.0201	0.0207	0.0042	0.0015	0.0178	0.0184	0.1293	0.0354	0.1055	0.0451	0.0014
9	rs2780102	86572490	0.98	0.192372589028169	1.11	0.0992615496976265	0.00359140997098266	0.240758311008166	0.0056	0.0055	0.0911	0.0168	0.0393	0.0213	0.0207	0.0292	0.002	0.0321	0.038	0.1331	0.0026	0.046	0.1118	0.0201	0.0207	0.0042	0.0015	0.0178	0.0184	0.1293	0.0354	0.1055	0.0451	0.0014
9	rs118024812	86574394	0.98	0.192372589028169	1.12	0.083651866997597	0.00358907500307488	0.244097403400763	0.0056	0.0055	0.091	0.0168	0.0393	0.0213	0.0207	0.0292	0.002	0.0321	0.038	0.1331	0.0026	0.046	0.1118	0.0201	0.0207	0.0042	0.0015	0.0178	0.0184	0.1294	0.0354	0.1055	0.0451	0.0014
9	rs74666506	86581484	0.98	0.192372589028169	1.11	0.0992615496976265	0.00333726297495252	0.250144533136699	0.0057	0.0054	0.0909	0.0168	0.0393	0.0213	0.0208	0.0293	0.002	0.0321	0.0381	0.1329	0.0026	0.0458	0.1116	0.0201	0.0207	0.0042	0.0015	0.0178	0.0185	0.1299	0.0353	0.1052	0.0452	0.0014
9	rs117472232	86588347	0.98	0.192372589028169	1.11	0.0992615496976265	0.00315618648310999	0.26021255155635	0.0057	0.0055	0.0909	0.0168	0.0392	0.0213	0.0208	0.0293	0.002	0.0321	0.0381	0.1328	0.0026	0.0457	0.1115	0.0201	0.0207	0.0042	0.0015	0.0178	0.0186	0.1302	0.0353	0.1051	0.0453	0.0015
9	rs296886	86592026	0.98	0.192372589028169	1.11	0.0992615496976265	0.00309967217213792	0.263063003381915	0.0057	0.0055	0.0908	0.0169	0.0392	0.0213	0.0208	0.0293	0.002	0.0321	0.0382	0.1328	0.0026	0.0457	0.1115	0.0201	0.0207	0.0042	0.0015	0.0178	0.0186	0.1303	0.0352	0.105	0.0453	0.0015
9	rs296894	86598444	0.98	0.192372589028169	1.11	0.0992615496976265	0.00271126067405565	0.267643825487871	0.0057	0.0055	0.0906	0.0169	0.0393	0.0214	0.0208	0.0294	0.0021	0.0322	0.0382	0.1328	0.0027	0.0457	0.1109	0.0201	0.0207	0.0042	0.0015	0.0178	0.0187	0.1305	0.0352	0.1049	0.0454	0.0015
9	rs117382129	86612380	0.98	0.192372589028169	1.1	0.116987187387052	0.00270193462602116	0.26580854189286	0.0057	0.0055	0.0906	0.0169	0.0393	0.0214	0.0208	0.0295	0.0021	0.0322	0.0382	0.1328	0.0027	0.0457	0.1109	0.0201	0.0207	0.0042	0.0015	0.0178	0.0187	0.1305	0.0352	0.1049	0.0454	0.0015
9	rs145164286	86612507	0.98	0.192372589028169	1.1	0.116987187387052	0.00270939341027494	0.26580854189286	0.0057	0.0055	0.0907	0.0169	0.0393	0.0214	0.0208	0.0294	0.0021	0.0322	0.0382	0.1328	0.0027	0.0457	0.1109	0.0201	0.0207	0.0042	0.0015	0.0178	0.0187	0.1305	0.0352	0.1049	0.0454	0.0015
9	rs111660758	86613781	0.98	0.192372589028169	1.1	0.116987187387052	0.00270939341027494	0.266381645968273	0.0057	0.0055	0.0907	0.0169	0.0393	0.0214	0.0208	0.0294	0.0021	0.0322	0.0382	0.1328	0.0027	0.0457	0.1109	0.0201	0.0207	0.0042	0.0015	0.0178	0.0187	0.1305	0.0352	0.1049	0.0454	0.0015
9	rs1982151	86617265	0.98	0.192372589028169	1.1	0.116987187387052	0.002707527173981	0.265235822258844	0.0057	0.0055	0.0907	0.0169	0.0393	0.0214	0.0208	0.0294	0.0021	0.0322	0.0382	0.1328	0.0027	0.0457	0.1109	0.0201	0.0207	0.0042	0.0015	0.0178	0.0187	0.1305	0.0352	0.1049	0.0454	0.0015
9	rs62565806	86628459	0.98	0.192372589028169	1.1	0.116987187387052	0.00278488966931368	0.271787515114599	0.0057	0.0055	0.0907	0.0169	0.0393	0.0214	0.0209	0.0295	0.0021	0.0322	0.0382	0.1328	0.0027	0.0456	0.1109	0.0201	0.0207	0.0042	0.0015	0.0178	0.0187	0.1305	0.0351	0.1049	0.0454	0.0015
9	rs72749149	86646255	0.99	0.165458971998582	1.1	0.116987187387052	0.00288749832235574	0.373026481115051	0.0057	0.0055	0.0909	0.017	0.0394	0.0215	0.0208	0.0294	0.002	0.0321	0.0381	0.1324	0.0027	0.0453	0.1109	0.0201	0.0207	0.0042	0.0015	0.0178	0.0187	0.1306	0.035	0.105	0.0455	0.0016
9	rs118073144	86666450	0.99	0.165458971998582	1.1	0.116987187387052	0.00222234933576318	0.347190016737816	0.0056	0.0054	0.0912	0.0173	0.0396	0.0214	0.0207	0.0294	0.002	0.032	0.0381	0.1316	0.0028	0.0452	0.1109	0.0202	0.0207	0.0043	0.0015	0.0177	0.0186	0.1305	0.0348	0.1052	0.0458	0.0016
9	rs11140352	86679267	0.99	0.165458971998582	1.1	0.116987187387052	0.00132287807744325	0.271095530975335	0.0055	0.0053	0.0917	0.0177	0.0401	0.0213	0.0205	0.0295	0.0019	0.0318	0.0384	0.1301	0.003	0.0451	0.111	0.0204	0.0207	0.0044	0.0015	0.0175	0.0185	0.1304	0.0346	0.1055	0.0462	0.0017
9	rs78533926	86680961	0.99	0.165458971998582	1.09	0.136985182682918	0.00143987071509964	0.303358468565184	0.0055	0.0053	0.0917	0.0177	0.0401	0.0213	0.0205	0.0295	0.0019	0.0318	0.0384	0.13	0.003	0.045	0.111	0.0204	0.0207	0.0044	0.0015	0.0175	0.0185	0.1304	0.0346	0.1054	0.0462	0.0017
9	rs78682152	86682246	0.99	0.165458971998582	1.09	0.136985182682918	0.00143651094283087	0.308741294732316	0.0055	0.0053	0.0917	0.0178	0.0402	0.0213	0.0205	0.0295	0.0018	0.0318	0.0384	0.13	0.003	0.045	0.111	0.0204	0.0207	0.0044	0.0015	0.0175	0.0185	0.1304	0.0345	0.1054	0.0462	0.0017
9	rs112919676	86688201	0.99	0.165458971998582	1.09	0.136985182682918	0.00148988673120908	0.356160107168408	0.0055	0.0053	0.0918	0.0178	0.0402	0.0213	0.0205	0.0295	0.0018	0.0318	0.0383	0.1298	0.0031	0.0449	0.1111	0.0204	0.0208	0.0044	0.0015	0.0174	0.0185	0.1305	0.0345	0.1055	0.0462	0.0017
9	rs1968498	86696174	0.99	0.165458971998582	1.09	0.136985182682918	0.00150028930772277	0.347065895349878	0.0055	0.0053	0.0919	0.0179	0.0402	0.0214	0.0206	0.0295	0.0018	0.0318	0.0383	0.1295	0.0031	0.0447	0.1111	0.0205	0.0208	0.0044	0.0015	0.0174	0.0185	0.1305	0.0345	0.1055	0.0463	0.0017
9	rs12339554	86696287	0.99	0.165458971998582	1.09	0.136985182682918	0.00138253207942318	0.316082861885231	0.0055	0.0053	0.0919	0.0179	0.0402	0.0214	0.0206	0.0295	0.0018	0.0318	0.0383	0.1295	0.0031	0.0447	0.1111	0.0205	0.0208	0.0044	0.0015	0.0174	0.0185	0.1305	0.0345	0.1055	0.0463	0.0017
9	rs78739358	86697123	0.99	0.165458971998582	1.09	0.136985182682918	0.00222394242340433	0.340258982476078	0.0055	0.0053	0.0919	0.0179	0.0402	0.0214	0.0206	0.0295	0.0018	0.0318	0.0383	0.1293	0.0031	0.0447	0.1111	0.0205	0.0209	0.0044	0.0015	0.0173	0.0185	0.1305	0.0344	0.1055	0.0463	0.0017
9	rs4471123	86700737	0.98	0.192372589028169	1.1	0.116987187387052	0.0041376859780899	0.0615345997089099	0.0054	0.0064	0.0955	0.0189	0.0426	0.0219	0.0196	0.0302	0.0021	0.0313	0.0412	0.1178	0.0033	0.045	0.1089	0.0208	0.0215	0.0041	0.0019	0.0167	0.0188	0.1343	0.0321	0.1071	0.0449	0.0022
9	rs11788077	86700760	0.98	0.192372589028169	1.1	0.116987187387052	0.00428329959399104	0.0603400063791528	0.0054	0.0064	0.0956	0.0189	0.0426	0.0219	0.0195	0.0303	0.0021	0.0313	0.0412	0.1178	0.0033	0.0451	0.1089	0.0208	0.0215	0.0041	0.0019	0.0167	0.0188	0.1343	0.032	0.107	0.0449	0.0022
9	rs11792028	86700866	0.98	0.192372589028169	1.1	0.116987187387052	0.00451902546128755	0.0665491994679272	0.0054	0.0063	0.0956	0.0189	0.0425	0.022	0.0195	0.0303	0.0021	0.0313	0.0412	0.1177	0.0033	0.0452	0.109	0.0208	0.0215	0.0041	0.0019	0.0167	0.0188	0.1344	0.0319	0.107	0.0449	0.0022
9	rs114662423	86702203	0.98	0.192372589028169	1.1	0.116987187387052	0.00506667882933645	0.0626719286042323	0.0054	0.0064	0.0956	0.019	0.0425	0.022	0.0195	0.0303	0.0021	0.0313	0.0412	0.1175	0.0033	0.0452	0.1091	0.0208	0.0215	0.0041	0.0019	0.0167	0.0189	0.1344	0.0319	0.107	0.0449	0.0022
9	rs11140366	86707789	0.98	0.192372589028169	1.1	0.116987187387052	0.00732918569123594	0.0614679728446678	0.0054	0.0065	0.0961	0.0193	0.0427	0.0219	0.0197	0.0303	0.0021	0.0311	0.041	0.1165	0.0032	0.0456	0.1096	0.021	0.0216	0.0041	0.0019	0.0166	0.0192	0.1346	0.0315	0.1061	0.0447	0.0023
9	rs17086818	86709041	0.98	0.192372589028169	1.1	0.116987187387052	0.00714361006044814	0.0615345997089099	0.0054	0.0065	0.0961	0.0193	0.0427	0.0219	0.0197	0.0302	0.0022	0.0311	0.041	0.1165	0.0032	0.0456	0.1098	0.021	0.0216	0.0041	0.0018	0.0165	0.0192	0.1347	0.0314	0.1061	0.0446	0.0023
9	rs35066493	86717077	0.98	0.192372589028169	1.1	0.116987187387052	0.0221724547480824	0.0563661621431068	0.0052	0.0065	0.0975	0.0188	0.0429	0.0215	0.0192	0.0304	0.0021	0.0307	0.0414	0.1151	0.003	0.0463	0.1109	0.021	0.0212	0.0037	0.0017	0.0158	0.0195	0.1348	0.0306	0.1072	0.0449	0.0025
9	rs79148910	86718180	0.97	0.222305343836028	1.1	0.116987187387052	0.0294759535725901	0.0598122729134044	0.0052	0.0065	0.0978	0.0186	0.0429	0.0216	0.0191	0.0304	0.0021	0.0305	0.0415	0.1149	0.0029	0.046	0.1112	0.021	0.0211	0.0036	0.0017	0.0157	0.0195	0.135	0.0301	0.1079	0.0449	0.0027
9	rs6559768	86721929	0.97	0.222305343836028	1.1	0.116987187387052	0.0442617312071298	0.0597464449684687	0.0052	0.0065	0.0983	0.0186	0.0428	0.0215	0.0191	0.0305	0.0021	0.0303	0.0415	0.1147	0.0027	0.0457	0.1114	0.0212	0.021	0.0035	0.0016	0.0157	0.0196	0.1352	0.0298	0.1087	0.0447	0.0027
9	rs73474884	86723752	0.97	0.222305343836028	1.1	0.116987187387052	0.045944975036844	0.0587627352439238	0.0052	0.0065	0.0983	0.0186	0.0429	0.0215	0.0191	0.0305	0.0022	0.0303	0.0415	0.1147	0.0027	0.0458	0.1114	0.0212	0.0209	0.0035	0.0016	0.0156	0.0196	0.1352	0.0297	0.1087	0.0447	0.0027
9	rs11140382	86725030	0.97	0.222305343836028	1.1	0.116987187387052	0.0478780551944674	0.0547077667831188	0.0052	0.0065	0.0983	0.0186	0.0429	0.0214	0.0191	0.0306	0.0021	0.0302	0.0416	0.1147	0.0027	0.0457	0.1114	0.0212	0.0209	0.0035	0.0016	0.0156	0.0196	0.1352	0.0296	0.1088	0.0447	0.0028
9	rs11140387	86727588	0.97	0.222305343836028	1.1	0.116987187387052	0.0486310225556805	0.0517024860776062	0.0052	0.0066	0.0983	0.0184	0.0428	0.0213	0.0192	0.0309	0.0021	0.0301	0.0417	0.115	0.0026	0.0454	0.1121	0.0211	0.0208	0.0034	0.0016	0.0155	0.0194	0.1354	0.0295	0.1089	0.0446	0.0028
9	rs7038814	86733355	0.97	0.222305343836028	1.1	0.116987187387052	0.0456974791216927	0.0530707769912157	0.0051	0.0066	0.0982	0.0184	0.0429	0.0212	0.0192	0.0308	0.0021	0.0302	0.0417	0.1154	0.0026	0.0455	0.1122	0.0212	0.0209	0.0034	0.0016	0.0155	0.0194	0.1355	0.0295	0.1088	0.0442	0.0027
9	rs75556442	86733522	0.97	0.222305343836028	1.1	0.116987187387052	0.0451898844359842	0.052446903819743	0.0051	0.0066	0.0982	0.0184	0.0429	0.0212	0.0192	0.0308	0.0021	0.0302	0.0417	0.1154	0.0027	0.0456	0.1122	0.0212	0.0209	0.0034	0.0016	0.0155	0.0194	0.1356	0.0294	0.1087	0.0442	0.0027
9	rs11140393	86738124	0.97	0.222305343836028	1.1	0.116987187387052	0.0441108250042971	0.0512087796089668	0.0051	0.0067	0.0981	0.0183	0.0429	0.021	0.0191	0.0309	0.0022	0.0303	0.0418	0.1153	0.0027	0.0456	0.1121	0.0211	0.0209	0.0034	0.0016	0.0155	0.0193	0.1356	0.0295	0.1087	0.0443	0.0028
9	rs80334967	86749322	0.98	0.192372589028169	1.1	0.116987187387052	0.054403892043909	0.0391126345579605	0.005	0.0073	0.099	0.0178	0.0436	0.0206	0.0188	0.0314	0.0022	0.0304	0.0419	0.1155	0.0026	0.0459	0.1128	0.0206	0.0202	0.0034	0.0016	0.0153	0.0197	0.1353	0.0297	0.1074	0.0437	0.0028
9	rs2799849	86752641	0.98	0.192372589028169	1.1	0.116987187387052	0.0575721588265718	0.0379187350825751	0.005	0.0074	0.099	0.0178	0.0437	0.0205	0.0188	0.0314	0.0022	0.0304	0.0419	0.1155	0.0026	0.0459	0.1129	0.0206	0.0202	0.0034	0.0016	0.0153	0.0197	0.1353	0.0297	0.1073	0.0437	0.0028
9	rs7029843	86757023	0.98	0.192372589028169	1.1	0.116987187387052	0.0642906214346418	0.0445160453611691	0.005	0.0074	0.0991	0.0177	0.0436	0.0204	0.0187	0.0315	0.0022	0.0305	0.042	0.1155	0.0025	0.0459	0.1129	0.0206	0.0201	0.0034	0.0016	0.0153	0.0198	0.1353	0.0298	0.1072	0.0437	0.0028
9	rs80072689	86759821	0.98	0.192372589028169	1.1	0.116987187387052	0.0660324710638971	0.0583712035217397	0.0049	0.0075	0.0991	0.0177	0.0437	0.0204	0.0187	0.0315	0.0022	0.0305	0.0419	0.1156	0.0025	0.0459	0.1132	0.0206	0.02	0.0033	0.0016	0.0153	0.0199	0.1352	0.0298	0.1072	0.0437	0.0028
9	rs11140402	86766295	0.98	0.192372589028169	1.08	0.159408631830651	0.0676644484792497	0.0517643442350716	0.0049	0.0076	0.0989	0.0176	0.0438	0.0203	0.0188	0.0316	0.0023	0.0308	0.0421	0.1156	0.0025	0.0458	0.1133	0.0206	0.02	0.0033	0.0016	0.0153	0.02	0.1347	0.0299	0.107	0.0437	0.0028
9	rs1246281	86767663	0.98	0.192372589028169	1.08	0.159408631830651	0.0717965024386725	0.0547077667831188	0.0049	0.0076	0.0987	0.0176	0.0437	0.0202	0.0189	0.0317	0.0023	0.0308	0.042	0.1154	0.0024	0.0458	0.1135	0.0206	0.02	0.0033	0.0016	0.0153	0.02	0.1347	0.0298	0.1069	0.0436	0.0028
9	rs12555482	86769116	0.99	0.165458971998582	1.08	0.159408631830651	0.0785831738101512	0.0263271951048357	0.005	0.0081	0.099	0.0175	0.0441	0.0198	0.0187	0.032	0.0024	0.0315	0.0421	0.1159	0.0024	0.0452	0.1137	0.0207	0.0194	0.0034	0.0015	0.0152	0.0199	0.1346	0.0297	0.1062	0.0435	0.0029
9	rs1246276	86769412	0.99	0.165458971998582	1.08	0.159408631830651	0.0909140304332738	0.0180187477433924	0.0051	0.0086	0.0994	0.0175	0.0445	0.0193	0.0185	0.0322	0.0026	0.0327	0.0419	0.1163	0.0024	0.044	0.1139	0.0208	0.0187	0.0035	0.0015	0.0153	0.02	0.1341	0.0295	0.1061	0.0433	0.003
9	rs1246274	86770003	1	0.141401729381863	1.08	0.159408631830651	0.124748796014421	0.00721990081902487	0.0054	0.0093	0.0998	0.0163	0.0448	0.0181	0.0179	0.0323	0.0027	0.0346	0.0417	0.1171	0.0024	0.0432	0.1156	0.0202	0.0172	0.0032	0.0015	0.0149	0.0198	0.133	0.0287	0.1085	0.0432	0.0031
9	rs7045726	86774888	1	0.141401729381863	1.08	0.159408631830651	0.13061660077661	0.0124573857972826	0.0054	0.0097	0.1012	0.0155	0.0449	0.0174	0.0175	0.0323	0.0025	0.0357	0.0415	0.118	0.0023	0.0425	0.1168	0.0199	0.0161	0.0031	0.0016	0.015	0.0196	0.1321	0.0282	0.1096	0.0435	0.0028
9	rs2249998	86778277	1	0.141401729381863	1.08	0.159408631830651	0.121847014532726	0.0122061956639571	0.0054	0.0096	0.1013	0.0154	0.0449	0.0173	0.0175	0.032	0.0025	0.0357	0.0413	0.1181	0.0023	0.0424	0.1172	0.02	0.016	0.0031	0.0016	0.0151	0.0196	0.1323	0.0282	0.1097	0.0435	0.0027
9	rs12335395	86778496	1	0.141401729381863	1.08	0.159408631830651	0.121498108125075	0.0122687507879391	0.0054	0.0096	0.1012	0.0154	0.0449	0.0173	0.0175	0.032	0.0025	0.0357	0.0413	0.1181	0.0023	0.0424	0.1172	0.02	0.016	0.0031	0.0016	0.0151	0.0196	0.1323	0.0282	0.1097	0.0435	0.0027
9	rs2484892	86782252	1	0.141401729381863	1.08	0.159408631830651	0.105918331826977	0.010989116418805	0.0054	0.0095	0.1011	0.0154	0.045	0.0174	0.0176	0.032	0.0025	0.0358	0.0411	0.1183	0.0023	0.0424	0.1173	0.0201	0.016	0.0032	0.0016	0.015	0.0196	0.1324	0.0281	0.1097	0.0434	0.0027
9	rs17425239	86783298	1	0.141401729381863	1.07	0.184406357471863	0.107150817587697	0.010204348519475	0.0054	0.0095	0.1011	0.0154	0.045	0.0174	0.0176	0.032	0.0025	0.0358	0.0411	0.1183	0.0023	0.0424	0.1173	0.0201	0.016	0.0032	0.0016	0.015	0.0196	0.1324	0.0281	0.1097	0.0434	0.0027
9	rs10868108	86788052	0.99	0.165458971998582	1.07	0.184406357471863	0.0826043188838564	0.00659135095787891	0.0055	0.0092	0.1011	0.0148	0.0449	0.0171	0.0175	0.032	0.0022	0.0359	0.0411	0.1194	0.0024	0.0416	0.1189	0.0205	0.0153	0.0033	0.0018	0.0149	0.0187	0.1328	0.028	0.1102	0.0431	0.0028
9	rs2245993	86789200	0.99	0.165458971998582	1.08	0.159408631830651	0.0761540647765625	0.00663687948091612	0.0055	0.0092	0.1012	0.0147	0.0449	0.0172	0.0175	0.032	0.0022	0.0359	0.0411	0.1195	0.0024	0.0417	0.1189	0.0206	0.0153	0.0033	0.0018	0.0149	0.0186	0.1328	0.028	0.1102	0.0431	0.0027
9	rs77973993	86791321	0.99	0.165458971998582	1.07	0.184406357471863	0.0745191741772101	0.00813002667673375	0.0055	0.0092	0.1013	0.0147	0.0449	0.0172	0.0174	0.0319	0.0021	0.0359	0.0411	0.1196	0.0024	0.0417	0.1189	0.0206	0.0152	0.0033	0.0018	0.0149	0.0187	0.1328	0.028	0.1103	0.0431	0.0026
9	rs2256453	86796403	0.99	0.165458971998582	1.06	0.212122118160079	0.0753337530982082	0.00859315483207594	0.0055	0.0092	0.1013	0.0147	0.0449	0.0172	0.0173	0.0319	0.0021	0.0359	0.041	0.1197	0.0023	0.0417	0.1188	0.0206	0.0152	0.0032	0.0018	0.0149	0.0188	0.1328	0.0279	0.1105	0.0432	0.0026
9	rs35043802	86801230	0.99	0.165458971998582	1.06	0.212122118160079	0.0810390180067436	0.010261460376375	0.0055	0.0092	0.1013	0.0146	0.045	0.0172	0.0173	0.0319	0.0021	0.0358	0.041	0.1198	0.0023	0.0417	0.1188	0.0207	0.0151	0.0032	0.0018	0.015	0.0188	0.1329	0.0279	0.1107	0.0433	0.0025
9	rs7859994	86801673	0.99	0.165458971998582	1.06	0.212122118160079	0.077548631772497	0.00964221567569379	0.0054	0.0092	0.1013	0.0146	0.045	0.0172	0.0173	0.0318	0.0021	0.0359	0.041	0.1199	0.0023	0.0418	0.1187	0.0206	0.0151	0.0031	0.0018	0.015	0.0187	0.1329	0.0279	0.1107	0.0433	0.0025
9	rs2265721	86802590	0.99	0.165458971998582	1.06	0.212122118160079	0.0741779058945424	0.00958690181164856	0.0055	0.0092	0.1013	0.0147	0.0451	0.0172	0.0173	0.0318	0.0021	0.0358	0.041	0.12	0.0022	0.0417	0.1187	0.0206	0.0151	0.0032	0.0018	0.015	0.0187	0.1329	0.0279	0.1107	0.0433	0.0025
9	rs2265423	86819736	0.99	0.165458971998582	1.06	0.212122118160079	0.0599670090180403	0.0257836955249316	0.0052	0.009	0.1008	0.0147	0.0465	0.018	0.0171	0.0318	0.0015	0.0356	0.0406	0.1217	0.002	0.0416	0.1184	0.0202	0.015	0.0027	0.0018	0.0147	0.019	0.1332	0.0274	0.1115	0.0432	0.002
9	rs7026545	86820305	0.99	0.165458971998582	1.06	0.212122118160079	0.0593024251012532	0.02775595903243	0.0052	0.009	0.1008	0.0146	0.0465	0.018	0.0171	0.0318	0.0015	0.0356	0.0405	0.1217	0.002	0.0416	0.1184	0.0202	0.015	0.0027	0.0017	0.0147	0.019	0.1333	0.0274	0.1116	0.0433	0.002
9	rs35707827	86821634	0.99	0.165458971998582	1.06	0.212122118160079	0.0579517122730627	0.0284600247675554	0.0052	0.009	0.1008	0.0146	0.0466	0.0181	0.0171	0.0318	0.0014	0.0356	0.0406	0.1217	0.002	0.0416	0.1184	0.02	0.015	0.0027	0.0018	0.0147	0.019	0.1334	0.0274	0.1115	0.0433	0.002
9	rs57869626	86822068	0.99	0.165458971998582	1.06	0.212122118160079	0.056372262979079	0.0282714654507171	0.0052	0.009	0.1007	0.0146	0.0466	0.0181	0.0171	0.0318	0.0014	0.0356	0.0405	0.1217	0.002	0.0416	0.1184	0.02	0.015	0.0027	0.0018	0.0147	0.019	0.1334	0.0273	0.1115	0.0433	0.002
9	rs118036511	86831429	1	0.141401729381863	1.06	0.212122118160079	0.071859074949205	0.0319039923282261	0.0051	0.0089	0.1007	0.0146	0.0472	0.0181	0.017	0.0318	0.0013	0.0357	0.0405	0.1218	0.0019	0.0411	0.1185	0.02	0.015	0.0026	0.0017	0.0148	0.019	0.1336	0.0272	0.1117	0.0434	0.002
9	rs72751144	86833177	1	0.141401729381863	1.06	0.212122118160079	0.0763058010022267	0.0331093022106909	0.0051	0.0089	0.1007	0.0145	0.0474	0.0181	0.017	0.0317	0.0013	0.0357	0.0405	0.1218	0.0019	0.041	0.1185	0.02	0.015	0.0025	0.0017	0.0148	0.0189	0.1336	0.0271	0.1117	0.0435	0.0021
9	rs1889903	86833899	1	0.141401729381863	1.06	0.212122118160079	0.108636063274952	0.0411022088758644	0.005	0.0089	0.1005	0.0144	0.0476	0.018	0.0168	0.0324	0.0013	0.0356	0.0405	0.1217	0.0018	0.0401	0.118	0.02	0.015	0.0024	0.0017	0.0149	0.0189	0.1336	0.0271	0.1115	0.0453	0.0021
9	rs10465178	86835720	1	0.141401729381863	1.06	0.212122118160079	0.115519046393991	0.0438235762824547	0.005	0.0089	0.1005	0.0144	0.0478	0.018	0.0168	0.0324	0.0013	0.0357	0.0404	0.1217	0.0018	0.04	0.1182	0.02	0.0149	0.0024	0.0017	0.0149	0.0189	0.1333	0.027	0.1116	0.0455	0.0021
9	rs11140449	86836590	1	0.141401729381863	1.06	0.212122118160079	0.11280672210799	0.0449803670229448	0.005	0.0088	0.1005	0.0145	0.0478	0.0181	0.0169	0.0324	0.0013	0.035	0.0404	0.1224	0.0018	0.04	0.1182	0.02	0.0149	0.0024	0.0017	0.0149	0.0189	0.1333	0.027	0.1116	0.0455	0.002
9	rs17334838	86838295	1	0.141401729381863	1.06	0.212122118160079	0.117245053184529	0.0479305133119256	0.0049	0.0088	0.1004	0.0145	0.0478	0.0181	0.0168	0.0325	0.0013	0.035	0.0404	0.1223	0.0018	0.0399	0.1184	0.0199	0.0149	0.0024	0.0016	0.015	0.0189	0.1332	0.0269	0.1117	0.0456	0.002
9	rs7874914	86847669	1.01	0.120031835070186	1.06	0.212122118160079	0.153714864516889	0.0809089168701184	0.0047	0.0085	0.0996	0.015	0.0478	0.019	0.0171	0.033	0.0012	0.0353	0.0398	0.1222	0.0016	0.0393	0.12	0.0199	0.0152	0.0021	0.0014	0.0156	0.0187	0.1326	0.0257	0.1121	0.046	0.0017
9	rs11140463	86848701	1.01	0.120031835070186	1.06	0.212122118160079	0.154016152372527	0.0811330067505299	0.0047	0.0085	0.0996	0.015	0.0478	0.019	0.0171	0.033	0.0012	0.0353	0.0398	0.1222	0.0016	0.0393	0.12	0.0199	0.0152	0.0021	0.0014	0.0156	0.0187	0.1326	0.0257	0.1121	0.046	0.0017
9	rs4877826	86857433	1.01	0.120031835070186	1.06	0.212122118160079	0.163494351615089	0.0824828111152438	0.0047	0.0085	0.0996	0.0151	0.0479	0.0191	0.0171	0.033	0.0012	0.0354	0.0397	0.1221	0.0016	0.0393	0.1201	0.0199	0.0152	0.002	0.0014	0.0157	0.0187	0.1325	0.0255	0.1122	0.0461	0.0017
9	rs117198414	86865626	1.01	0.120031835070186	1.06	0.212122118160079	0.171266825682854	0.0827086536909707	0.0047	0.0085	0.0996	0.0151	0.0479	0.0191	0.017	0.0331	0.0012	0.0354	0.0398	0.122	0.0016	0.0392	0.1201	0.02	0.0152	0.002	0.0014	0.0157	0.0188	0.1325	0.0255	0.1122	0.0461	0.0016
9	rs116982266	86867778	1.01	0.120031835070186	1.06	0.212122118160079	0.174853021525944	0.0821820760467997	0.0047	0.0085	0.0996	0.0151	0.0479	0.0191	0.017	0.0331	0.0012	0.0354	0.0398	0.122	0.0016	0.0392	0.1201	0.02	0.0152	0.002	0.0014	0.0157	0.0188	0.1325	0.0254	0.1122	0.0461	0.0016
9	rs1015951	86868157	1.01	0.120031835070186	1.07	0.184406357471863	0.180056267559185	0.0832365891098821	0.0047	0.0085	0.0996	0.0151	0.0479	0.0191	0.017	0.0331	0.0012	0.0355	0.0398	0.1218	0.0016	0.0392	0.1201	0.0201	0.0152	0.002	0.0014	0.0157	0.0188	0.1325	0.0254	0.1122	0.0461	0.0016
9	rs4367632	86875021	1.01	0.120031835070186	1.07	0.184406357471863	0.195041161164343	0.0713723338817499	0.0047	0.0086	0.0997	0.0151	0.0477	0.0195	0.0171	0.033	0.0011	0.0354	0.0404	0.1217	0.0016	0.0387	0.1202	0.0205	0.0155	0.0021	0.0013	0.0156	0.0189	0.1325	0.0249	0.1123	0.0453	0.0016
9	rs62565047	86877018	1.01	0.120031835070186	1.07	0.184406357471863	0.197431318022976	0.0701710063148475	0.0047	0.0086	0.0997	0.0151	0.0477	0.0195	0.0172	0.033	0.0011	0.0354	0.0404	0.1216	0.0016	0.0386	0.1203	0.0205	0.0156	0.0021	0.0013	0.0156	0.0189	0.1325	0.0248	0.1123	0.0453	0.0016
9	rs34956716	86879507	1.01	0.120031835070186	1.07	0.184406357471863	0.191297000820065	0.0728679626828336	0.0047	0.0085	0.0997	0.0151	0.0478	0.0196	0.0172	0.0329	0.0011	0.0354	0.0405	0.1216	0.0016	0.0385	0.1203	0.0206	0.0156	0.0021	0.0013	0.0156	0.0189	0.1326	0.0247	0.1124	0.0452	0.0016
9	rs79137465	86886055	1.01	0.120031835070186	1.07	0.184406357471863	0.191525044032989	0.072439332491911	0.0047	0.0085	0.0996	0.0151	0.0478	0.0196	0.0172	0.0329	0.0011	0.0355	0.0407	0.1217	0.0016	0.0385	0.1203	0.0206	0.0156	0.0021	0.0013	0.0155	0.0189	0.1326	0.0247	0.1123	0.0451	0.0016
9	rs10868135	86895853	1.01	0.120031835070186	1.08	0.159408631830651	0.188647977371912	0.0726535170803705	0.0047	0.0085	0.0995	0.0152	0.0478	0.0197	0.0173	0.0328	0.0011	0.0355	0.0409	0.1218	0.0015	0.0383	0.1202	0.0206	0.0158	0.0021	0.0013	0.0154	0.019	0.1323	0.0246	0.1123	0.0451	0.0016
9	rs56350726	86900369	1.01	0.120031835070186	1.09	0.136985182682918	0.182081019569363	0.0732259513449364	0.0047	0.0085	0.0995	0.0152	0.0478	0.0198	0.0174	0.0327	0.0011	0.0354	0.041	0.1219	0.0015	0.0383	0.1203	0.0205	0.0159	0.0022	0.0013	0.0154	0.0191	0.1322	0.0246	0.1123	0.0451	0.0016
9	rs7853758	86900926	1.01	0.120031835070186	1.09	0.136985182682918	0.179103657560781	0.0738002367806995	0.0047	0.0085	0.0995	0.0152	0.0478	0.0198	0.0175	0.0327	0.0011	0.0354	0.0411	0.1219	0.0015	0.0382	0.1204	0.0205	0.0159	0.0022	0.0013	0.0153	0.0192	0.132	0.0245	0.1123	0.045	0.0016
9	rs45560337	86907728	1.01	0.120031835070186	1.08	0.159408631830651	0.174132330058706	0.0708766457271976	0.0047	0.0085	0.0995	0.0152	0.0478	0.0199	0.0176	0.0326	0.0011	0.0354	0.0412	0.122	0.0015	0.0383	0.1201	0.0205	0.016	0.0022	0.0013	0.0152	0.0193	0.1318	0.0245	0.1124	0.045	0.0016
9	rs885004	86909550	1.01	0.120031835070186	1.08	0.159408631830651	0.172195085408896	0.0705234598699202	0.0047	0.0085	0.0995	0.0152	0.0478	0.02	0.0176	0.0326	0.0012	0.0354	0.0412	0.122	0.0014	0.0383	0.1201	0.0204	0.016	0.0022	0.0013	0.0152	0.0193	0.1317	0.0245	0.1125	0.0449	0.0016
9	rs41282427	86912946	1.01	0.120031835070186	1.07	0.184406357471863	0.169383636381767	0.0682804632597533	0.0047	0.0085	0.0995	0.0152	0.0479	0.02	0.0176	0.0326	0.0012	0.0353	0.0413	0.1221	0.0014	0.0382	0.12	0.0204	0.016	0.0022	0.0013	0.0152	0.0193	0.1316	0.0245	0.1126	0.0448	0.0016
9	rs117077680	86913493	1.01	0.120031835070186	1.07	0.184406357471863	0.168499545703982	0.0684894613515642	0.0047	0.0085	0.0995	0.0152	0.0479	0.02	0.0176	0.0325	0.0012	0.0353	0.0413	0.1221	0.0014	0.0382	0.12	0.0204	0.016	0.0022	0.0013	0.0152	0.0193	0.1316	0.0245	0.1126	0.0448	0.0016
9	rs11140500	86913781	1.01	0.120031835070186	1.07	0.184406357471863	0.167899903965291	0.0680022136518628	0.0047	0.0085	0.0995	0.0152	0.0478	0.0201	0.0176	0.0325	0.0012	0.0353	0.0413	0.1221	0.0014	0.0382	0.12	0.0204	0.016	0.0022	0.0013	0.0152	0.0193	0.1316	0.0244	0.1126	0.0448	0.0016
9	rs7861242	86915542	1.01	0.120031835070186	1.06	0.212122118160079	0.164223856727784	0.065041115434425	0.0047	0.0085	0.0994	0.0152	0.0478	0.0201	0.0176	0.0325	0.0012	0.0353	0.0414	0.1221	0.0015	0.0382	0.12	0.0204	0.016	0.0023	0.0013	0.0152	0.0193	0.1317	0.0244	0.1126	0.0448	0.0017
9	rs148429590	86915586	1.01	0.120031835070186	1.06	0.212122118160079	0.164258642486684	0.065041115434425	0.0047	0.0085	0.0994	0.0152	0.0478	0.0201	0.0176	0.0325	0.0012	0.0353	0.0414	0.1221	0.0015	0.0382	0.12	0.0204	0.016	0.0023	0.0013	0.0152	0.0193	0.1317	0.0244	0.1126	0.0448	0.0017
9	rs10868138	86917301	1.01	0.120031835070186	1.06	0.212122118160079	0.165968426194661	0.0657248103554175	0.0047	0.0085	0.0994	0.0152	0.0478	0.0201	0.0176	0.0325	0.0012	0.0353	0.0414	0.1221	0.0015	0.0382	0.1199	0.0204	0.016	0.0023	0.0013	0.0152	0.0193	0.1317	0.0244	0.1127	0.0448	0.0017
9	rs7867504	86920236	1.01	0.120031835070186	1.06	0.212122118160079	0.169986358079591	0.0685591865461554	0.0047	0.0085	0.0993	0.0152	0.0478	0.0202	0.0176	0.0325	0.0012	0.0354	0.0413	0.122	0.0015	0.0381	0.1199	0.0204	0.0161	0.0023	0.0013	0.0152	0.0193	0.1318	0.0244	0.1127	0.0447	0.0016
9	rs41307444	86924820	1.01	0.120031835070186	1.06	0.212122118160079	0.149105874930927	0.0560455860480293	0.0049	0.0084	0.0993	0.0149	0.0481	0.0203	0.0176	0.032	0.0015	0.0354	0.0414	0.1221	0.0015	0.0381	0.1188	0.0205	0.0164	0.0023	0.0015	0.015	0.0199	0.1314	0.0245	0.1128	0.0444	0.0018
9	rs10746739	86927930	1.02	0.101174939294895	1.06	0.212122118160079	0.136056280065661	0.0506558270656353	0.0049	0.0083	0.0992	0.0147	0.0483	0.0203	0.0177	0.0319	0.0016	0.0354	0.0415	0.1221	0.0015	0.0381	0.1181	0.0206	0.0165	0.0024	0.0015	0.015	0.0202	0.1313	0.0247	0.1128	0.0445	0.0018
9	rs11140510	86928133	1.02	0.101174939294895	1.06	0.212122118160079	0.137147770667324	0.051085675261764	0.0049	0.0083	0.0992	0.0147	0.0483	0.0203	0.0177	0.0319	0.0016	0.0354	0.0415	0.1221	0.0015	0.0381	0.1181	0.0206	0.0165	0.0024	0.0015	0.015	0.0202	0.1312	0.0247	0.1127	0.0445	0.0018
9	rs11140516	86932173	1.02	0.101174939294895	1.05	0.24269399207398	0.1229266523519	0.0570741906382361	0.0048	0.0083	0.0995	0.0149	0.0482	0.0202	0.0177	0.0317	0.0016	0.0354	0.0416	0.1228	0.0016	0.038	0.118	0.0204	0.0167	0.0023	0.0015	0.015	0.0203	0.1307	0.0246	0.1128	0.0443	0.0018
9	rs72751189	86932693	1.02	0.101174939294895	1.05	0.24269399207398	0.124365381547338	0.0611352977428614	0.0048	0.0083	0.0995	0.0149	0.0482	0.0202	0.0177	0.0317	0.0016	0.0354	0.0416	0.1228	0.0016	0.038	0.118	0.0204	0.0167	0.0023	0.0016	0.015	0.0203	0.1307	0.0246	0.1128	0.0443	0.0018
9	rs11140519	86932764	1.02	0.101174939294895	1.05	0.24269399207398	0.124424321675664	0.0621356168740305	0.0048	0.0083	0.0995	0.0149	0.0482	0.0202	0.0177	0.0317	0.0016	0.0354	0.0416	0.1228	0.0016	0.038	0.118	0.0204	0.0167	0.0023	0.0016	0.015	0.0203	0.1307	0.0246	0.1128	0.0443	0.0018
9	rs117542686	86938026	1.02	0.101174939294895	1.05	0.24269399207398	0.180864601380528	0.0713014336840054	0.0047	0.0082	0.0996	0.0149	0.0488	0.0212	0.0178	0.0299	0.0019	0.0357	0.0421	0.122	0.0018	0.037	0.1178	0.0215	0.0172	0.0023	0.0017	0.0151	0.0204	0.1312	0.0244	0.1124	0.0433	0.0018
9	rs12004882	86938059	1.02	0.101174939294895	1.05	0.24269399207398	0.175539277417442	0.0618681926941815	0.0047	0.0082	0.0996	0.0149	0.0488	0.0212	0.0178	0.03	0.0019	0.0356	0.0421	0.122	0.0018	0.0369	0.1178	0.0216	0.0173	0.0023	0.0017	0.0151	0.0204	0.1312	0.0244	0.1124	0.0432	0.0018
9	rs4877847	86946417	1.02	0.101174939294895	1.05	0.24269399207398	0.24128859061688	0.0626047830630226	0.0045	0.008	0.1003	0.0151	0.0492	0.0222	0.0185	0.0267	0.0021	0.035	0.0427	0.1226	0.0021	0.0357	0.1188	0.0224	0.0181	0.0022	0.0021	0.0152	0.0203	0.1313	0.0243	0.1124	0.0412	0.0018
9	rs76940186	86948575	1.02	0.101174939294895	1.05	0.24269399207398	0.240683016055812	0.0526337298362892	0.0045	0.008	0.1003	0.0149	0.0493	0.022	0.0185	0.0267	0.0021	0.035	0.0427	0.1226	0.0021	0.0358	0.1188	0.0223	0.0181	0.0022	0.0021	0.0152	0.0203	0.1314	0.0243	0.1126	0.0411	0.0018
9	rs4266723	86948616	1.02	0.101174939294895	1.05	0.24269399207398	0.240985698491251	0.0523846925449201	0.0045	0.008	0.1003	0.0149	0.0493	0.022	0.0185	0.0267	0.0021	0.035	0.0427	0.1226	0.0021	0.0358	0.1188	0.0223	0.0181	0.0022	0.0021	0.0152	0.0203	0.1314	0.0243	0.1126	0.0411	0.0018
9	rs4877850	86951615	1.02	0.101174939294895	1.05	0.24269399207398	0.277048034189816	0.060009941834155	0.0044	0.008	0.1003	0.0148	0.0489	0.022	0.0184	0.0267	0.0021	0.035	0.0425	0.1223	0.0021	0.0357	0.1186	0.0225	0.018	0.0022	0.0021	0.0152	0.0203	0.1322	0.0243	0.1129	0.0412	0.0017
9	rs17087134	86952770	1.02	0.101174939294895	1.05	0.24269399207398	0.293255908445194	0.0618681926941815	0.0044	0.008	0.1003	0.0147	0.0489	0.0221	0.0185	0.0267	0.0021	0.035	0.0426	0.1224	0.0021	0.0357	0.1186	0.0225	0.0181	0.0022	0.0021	0.0152	0.0202	0.1322	0.0243	0.1129	0.0411	0.0017
9	rs12347587	86961343	1.02	0.101174939294895	1.05	0.24269399207398	0.327246269479488	0.0632101872033475	0.0043	0.008	0.1004	0.0146	0.0489	0.0221	0.0187	0.0266	0.0022	0.0347	0.0427	0.1225	0.0022	0.0354	0.1182	0.0226	0.0182	0.0022	0.0022	0.0153	0.0202	0.1325	0.0242	0.113	0.0407	0.0018
9	rs7860537	86963692	1.02	0.101174939294895	1.05	0.24269399207398	0.326125746745725	0.0614013765815832	0.0043	0.008	0.1004	0.0145	0.0489	0.0221	0.0187	0.0266	0.0022	0.0347	0.0427	0.1225	0.0022	0.0354	0.1182	0.0226	0.0182	0.0022	0.0022	0.0153	0.0202	0.1326	0.0242	0.113	0.0407	0.0018
9	rs75030325	86968208	1.02	0.101174939294895	1.05	0.24269399207398	0.354260727154158	0.070100603587163	0.0043	0.008	0.1006	0.0145	0.0491	0.0221	0.0186	0.0266	0.0022	0.0346	0.0428	0.1225	0.0022	0.0353	0.1182	0.0224	0.0182	0.0022	0.0022	0.0153	0.0201	0.1326	0.0243	0.1131	0.0405	0.0019
9	rs77040531	86970569	1.02	0.101174939294895	1.05	0.24269399207398	0.355909392999222	0.113079909501204	0.0041	0.0078	0.1004	0.0146	0.0496	0.0221	0.0187	0.0265	0.0022	0.0339	0.0433	0.1228	0.0021	0.035	0.1182	0.0219	0.0185	0.0022	0.0021	0.0153	0.0198	0.1329	0.0248	0.1136	0.0398	0.002
9	rs4877854	86971246	1.02	0.101174939294895	1.05	0.24269399207398	0.342830550508357	0.109608712564774	0.0041	0.0078	0.1004	0.0146	0.0497	0.0221	0.0187	0.0265	0.0022	0.0338	0.0433	0.1228	0.0021	0.0349	0.1182	0.0219	0.0186	0.0022	0.0021	0.0154	0.0198	0.1329	0.0249	0.1137	0.0397	0.002
9	rs78811055	86973501	1.02	0.101174939294895	1.05	0.24269399207398	0.349813185752795	0.117541461267201	0.0041	0.0078	0.1004	0.0146	0.0497	0.0221	0.0188	0.0265	0.0022	0.0338	0.0434	0.1229	0.002	0.0348	0.1182	0.0219	0.0186	0.0022	0.0021	0.0154	0.0197	0.1329	0.0249	0.1137	0.0398	0.0021
9	rs34213737	86981935	1.02	0.101174939294895	1.05	0.24269399207398	0.356228944464713	0.114360159248275	0.0039	0.0077	0.1004	0.0147	0.0498	0.0223	0.0191	0.0264	0.0021	0.0335	0.0433	0.1232	0.002	0.0343	0.118	0.022	0.0187	0.0022	0.002	0.0154	0.0191	0.1327	0.0252	0.1142	0.04	0.0021
9	rs11140555	86991225	1.02	0.101174939294895	1.05	0.24269399207398	0.376766717270772	0.135115418735565	0.0038	0.0074	0.1005	0.0149	0.0499	0.0224	0.0192	0.0263	0.0021	0.0334	0.0431	0.1234	0.0019	0.034	0.1179	0.0221	0.0187	0.0022	0.002	0.0153	0.0192	0.1327	0.0255	0.1147	0.0398	0.0021
9	rs6559798	86997218	1.02	0.101174939294895	1.05	0.24269399207398	0.37054360367152	0.128351514075649	0.0038	0.0074	0.1005	0.0149	0.0499	0.0224	0.0192	0.0263	0.0021	0.0334	0.0431	0.1234	0.0019	0.034	0.1179	0.0221	0.0188	0.0022	0.002	0.0154	0.0192	0.1327	0.0255	0.1147	0.0398	0.0021
9	rs2778942	87000938	1.02	0.101174939294895	1.05	0.24269399207398	0.370000237504966	0.123561772776244	0.0038	0.0074	0.1006	0.0149	0.0499	0.0224	0.0192	0.0263	0.0021	0.0333	0.043	0.1234	0.0019	0.034	0.1179	0.0221	0.0188	0.0022	0.002	0.0154	0.0193	0.1327	0.0255	0.1147	0.0398	0.0021
9	rs12683235	87003161	1.02	0.101174939294895	1.07	0.184406357471863	0.383042567849499	0.131672330810134	0.0038	0.0073	0.1007	0.0149	0.05	0.0224	0.0192	0.0263	0.0021	0.0332	0.043	0.1234	0.0019	0.0341	0.1179	0.0221	0.0188	0.0022	0.002	0.0154	0.0193	0.1327	0.0255	0.1147	0.0397	0.0021
9	rs117811081	87011078	1.02	0.101174939294895	1.06	0.212122118160079	0.408670226023518	0.132665642787072	0.0038	0.0073	0.1006	0.0149	0.0499	0.0224	0.0193	0.0262	0.0021	0.033	0.043	0.1234	0.0019	0.034	0.118	0.0221	0.0188	0.0021	0.002	0.0154	0.0193	0.1327	0.0256	0.1147	0.0396	0.0021
9	rs17428646	87011909	1.02	0.101174939294895	1.06	0.212122118160079	0.406559666679474	0.129156384421909	0.0038	0.0073	0.1006	0.015	0.0499	0.0224	0.0193	0.0262	0.0021	0.033	0.043	0.1234	0.0019	0.034	0.118	0.0221	0.0188	0.0021	0.002	0.0154	0.0193	0.1327	0.0256	0.1147	0.0396	0.0021
9	rs117259310	87013219	1.02	0.101174939294895	1.06	0.212122118160079	0.405477994228481	0.138407328021447	0.0038	0.0073	0.1005	0.015	0.0499	0.0224	0.0193	0.0261	0.0022	0.0329	0.043	0.1235	0.0019	0.034	0.118	0.0222	0.0188	0.0021	0.002	0.0154	0.0193	0.1327	0.0256	0.1148	0.0395	0.0022
9	rs10780675	87013820	1.02	0.101174939294895	1.06	0.212122118160079	0.405079847584457	0.142098864716705	0.0038	0.0073	0.1005	0.015	0.0499	0.0224	0.0193	0.0261	0.0022	0.0329	0.043	0.1236	0.0019	0.0339	0.1181	0.0222	0.0188	0.0022	0.002	0.0154	0.0193	0.1326	0.0256	0.1148	0.0394	0.0022
9	rs10125029	87040460	1.02	0.101174939294895	1.07	0.184406357471863	0.38398294937805	0.16136683400676	0.0037	0.0072	0.1004	0.0152	0.0499	0.0226	0.0196	0.0258	0.0023	0.0322	0.0427	0.1237	0.0021	0.0345	0.1178	0.0222	0.0191	0.0023	0.002	0.0153	0.0193	0.1327	0.0261	0.1148	0.0387	0.0022
9	rs62566630	87050740	1.02	0.101174939294895	1.06	0.212122118160079	0.382932011594109	0.166147191699886	0.0037	0.0072	0.1004	0.0153	0.0499	0.0226	0.0196	0.0257	0.0023	0.0321	0.0427	0.1237	0.0021	0.0346	0.1178	0.0222	0.0191	0.0023	0.0021	0.0153	0.0193	0.1327	0.0261	0.1148	0.0386	0.0022
9	rs80349704	87052855	1.02	0.101174939294895	1.07	0.184406357471863	0.390375023957434	0.163214604267498	0.0037	0.0072	0.1001	0.0153	0.0501	0.0227	0.0197	0.0257	0.0023	0.032	0.0426	0.1237	0.0021	0.0346	0.1182	0.0222	0.0192	0.0024	0.0021	0.0152	0.0193	0.1327	0.0262	0.1145	0.0384	0.0022
9	rs118010871	87059581	1.02	0.101174939294895	1.09	0.136985182682918	0.414862054988512	0.172861814678099	0.0036	0.0072	0.0995	0.0154	0.0505	0.0228	0.0198	0.0255	0.0024	0.0318	0.0425	0.1237	0.0022	0.0346	0.1191	0.0222	0.0193	0.0024	0.0022	0.0149	0.0193	0.1327	0.0263	0.114	0.0381	0.0022
9	rs12554500	87062375	1.02	0.101174939294895	1.08	0.159408631830651	0.411989680448921	0.14817249413562	0.0036	0.0072	0.0993	0.0154	0.0507	0.0228	0.0198	0.0255	0.0024	0.0318	0.0425	0.1238	0.0022	0.0346	0.1193	0.0222	0.0193	0.0024	0.0022	0.0149	0.0193	0.1328	0.0263	0.1139	0.0381	0.0022
9	rs943337	87063381	1.02	0.101174939294895	1.08	0.159408631830651	0.408270511142238	0.119014199330991	0.0036	0.0072	0.0991	0.0154	0.0508	0.0228	0.0198	0.0255	0.0024	0.0317	0.0424	0.1238	0.0022	0.0346	0.1196	0.0222	0.0193	0.0025	0.0023	0.0148	0.0193	0.1328	0.0263	0.1137	0.038	0.0023
9	rs626631	87067860	1.02	0.101174939294895	1.09	0.136985182682918	0.413080008236215	0.117455045604704	0.0036	0.0072	0.0992	0.0154	0.0509	0.0228	0.0199	0.0255	0.0024	0.0316	0.0423	0.1237	0.0022	0.0347	0.1197	0.0222	0.0194	0.0025	0.0023	0.0148	0.0193	0.1329	0.0263	0.1136	0.0379	0.0023
9	rs117912382	87067900	1.02	0.101174939294895	1.09	0.136985182682918	0.412965169069396	0.117023328175156	0.0036	0.0072	0.0992	0.0154	0.0509	0.0228	0.0199	0.0255	0.0024	0.0316	0.0423	0.1237	0.0022	0.0347	0.1197	0.0222	0.0194	0.0025	0.0023	0.0148	0.0193	0.1329	0.0263	0.1136	0.0379	0.0023
9	rs17087266	87077266	1.02	0.101174939294895	1.09	0.136985182682918	0.413367175953333	0.123033788456447	0.0036	0.0072	0.0991	0.0155	0.0509	0.0228	0.0199	0.0255	0.0024	0.0316	0.0423	0.1237	0.0022	0.0347	0.1196	0.0222	0.0194	0.0025	0.0023	0.0148	0.0193	0.133	0.0263	0.1135	0.0379	0.0023
9	rs62566634	87082504	1.02	0.101174939294895	1.09	0.136985182682918	0.417802140953935	0.142006145387701	0.0036	0.0072	0.0992	0.0155	0.0508	0.0229	0.02	0.0255	0.0024	0.0316	0.0422	0.1236	0.0023	0.0347	0.1196	0.0222	0.0195	0.0025	0.0023	0.0148	0.0194	0.1331	0.0264	0.1134	0.0377	0.0023
9	rs7034665	87086081	1.02	0.101174939294895	1.09	0.136985182682918	0.405876337033346	0.153859779379064	0.0036	0.0072	0.0992	0.0156	0.0508	0.0229	0.0201	0.0254	0.0024	0.0316	0.0422	0.1236	0.0023	0.0347	0.1197	0.0222	0.0195	0.0025	0.0023	0.0148	0.0193	0.1331	0.0264	0.1133	0.0377	0.0023
9	rs12554805	87092773	1.02	0.101174939294895	1.09	0.136985182682918	0.312637323989472	0.185952958339467	0.0035	0.0071	0.099	0.016	0.0504	0.0231	0.0207	0.0251	0.0024	0.0316	0.0424	0.1229	0.0024	0.0347	0.1201	0.0222	0.0199	0.0028	0.0023	0.0148	0.0192	0.133	0.0265	0.1126	0.0376	0.0022
9	rs4433222	87097512	1.02	0.101174939294895	1.09	0.136985182682918	0.326787631055867	0.23456490302724	0.0035	0.0072	0.099	0.0161	0.0503	0.0233	0.0208	0.025	0.0024	0.0316	0.0424	0.1228	0.0024	0.0347	0.1202	0.0221	0.0199	0.0028	0.0022	0.0148	0.0192	0.133	0.0264	0.1125	0.0374	0.0022
9	rs117249469	87105780	1.02	0.101174939294895	1.09	0.136985182682918	0.165339139426496	0.375689610904021	0.0035	0.0073	0.0978	0.0167	0.05	0.024	0.0213	0.0246	0.0018	0.0317	0.042	0.123	0.0024	0.0353	0.1217	0.0222	0.0207	0.0036	0.002	0.0139	0.0186	0.1328	0.0268	0.1135	0.036	0.0015
9	rs60390482	87112731	1.02	0.101174939294895	1.09	0.136985182682918	0.162041044091798	0.407404028475456	0.0035	0.0073	0.0976	0.0168	0.0499	0.0241	0.0214	0.0245	0.0017	0.0317	0.0418	0.123	0.0024	0.0353	0.122	0.0222	0.0208	0.0037	0.002	0.0137	0.0185	0.1329	0.0269	0.1136	0.0358	0.0013
9	rs7468189	87119101	1.02	0.101174939294895	1.09	0.136985182682918	0.167688563317777	0.423982003585554	0.0035	0.0073	0.0976	0.0168	0.0499	0.0241	0.0214	0.0245	0.0017	0.0317	0.0418	0.123	0.0024	0.0353	0.1221	0.0222	0.0208	0.0037	0.002	0.0137	0.0184	0.1331	0.0269	0.1135	0.0358	0.0013
9	rs80233088	87127142	1.02	0.101174939294895	1.09	0.136985182682918	0.166669272330753	0.420311631676542	0.0035	0.0073	0.0975	0.0168	0.0499	0.0241	0.0214	0.0245	0.0017	0.0317	0.0418	0.123	0.0024	0.0354	0.1221	0.0222	0.0208	0.0037	0.002	0.0137	0.0184	0.1331	0.0269	0.1135	0.0358	0.0013
9	rs74576612	87134147	1.02	0.101174939294895	1.09	0.136985182682918	0.154418411618046	0.444985676013186	0.0035	0.0074	0.0968	0.0168	0.0499	0.0243	0.0218	0.0247	0.0017	0.0317	0.0415	0.1229	0.0025	0.0358	0.1222	0.0223	0.021	0.0037	0.0019	0.0133	0.0178	0.1331	0.0271	0.1139	0.0356	0.0014
9	rs7871278	87135644	1.01	0.120031835070186	1.09	0.136985182682918	0.16377203416196	0.312104827994577	0.0034	0.0075	0.0965	0.0167	0.0499	0.0244	0.0222	0.0249	0.0017	0.0316	0.0413	0.1228	0.0025	0.0359	0.1222	0.0223	0.0207	0.0038	0.0018	0.0131	0.0178	0.1329	0.0275	0.1141	0.0357	0.0014
9	rs117033534	87136723	1.01	0.120031835070186	1.09	0.136985182682918	0.15108517758694	0.295396910593623	0.0034	0.0075	0.0965	0.0167	0.0499	0.0244	0.0223	0.0248	0.0017	0.0327	0.0412	0.1227	0.0025	0.0358	0.122	0.0222	0.0207	0.0038	0.0018	0.0131	0.0178	0.1329	0.0274	0.114	0.0356	0.0014
9	rs79382773	87144415	1.01	0.120031835070186	1.1	0.116987187387052	0.154284256360931	0.291734891674382	0.0034	0.0075	0.0965	0.0167	0.05	0.0244	0.0223	0.0248	0.0017	0.0328	0.0412	0.1228	0.0025	0.0358	0.1219	0.0223	0.0207	0.0038	0.0018	0.013	0.0178	0.1329	0.0274	0.114	0.0355	0.0014
9	rs12236652	87158391	1.01	0.120031835070186	1.08	0.159408631830651	0.158202717863132	0.274560897683556	0.0034	0.0075	0.0965	0.0167	0.0501	0.0244	0.0223	0.0248	0.0017	0.0329	0.0411	0.1228	0.0025	0.0357	0.1219	0.0223	0.0207	0.0038	0.0018	0.013	0.0177	0.1328	0.0274	0.1139	0.0355	0.0014
9	rs10780680	87160754	1.01	0.120031835070186	1.07	0.184406357471863	0.158645465871196	0.269367963346765	0.0034	0.0075	0.0964	0.0167	0.0501	0.0244	0.0223	0.0248	0.0017	0.0329	0.0411	0.1228	0.0025	0.0358	0.1219	0.0223	0.0207	0.0038	0.0018	0.013	0.0177	0.1328	0.0274	0.1139	0.0354	0.0014
9	rs11140664	87169190	1.01	0.120031835070186	1.07	0.184406357471863	0.150655015629717	0.274098063617507	0.0035	0.0075	0.0964	0.0168	0.0501	0.0244	0.0223	0.0249	0.0017	0.0329	0.0411	0.1228	0.0025	0.0358	0.1218	0.0223	0.0207	0.0038	0.0018	0.013	0.0177	0.1328	0.0274	0.114	0.0354	0.0014
9	rs73649471	87170556	1.01	0.120031835070186	1.07	0.184406357471863	0.149698041224131	0.273519860103725	0.0035	0.0075	0.0964	0.0168	0.0501	0.0244	0.0223	0.0249	0.0017	0.033	0.0411	0.1228	0.0025	0.0358	0.1218	0.0223	0.0207	0.0038	0.0018	0.013	0.0177	0.1328	0.0274	0.114	0.0354	0.0014
9	rs117023402	87171415	1.01	0.120031835070186	1.07	0.184406357471863	0.14812202448247	0.270404093280546	0.0035	0.0075	0.0964	0.0168	0.0501	0.0244	0.0223	0.0249	0.0017	0.033	0.0411	0.1228	0.0025	0.0358	0.1218	0.0223	0.0207	0.0038	0.0018	0.013	0.0177	0.1328	0.0274	0.114	0.0354	0.0014
9	rs34305302	87172738	1.01	0.120031835070186	1.07	0.184406357471863	0.14593871393897	0.266610995120103	0.0035	0.0075	0.0965	0.0168	0.0501	0.0244	0.0221	0.0249	0.0017	0.0329	0.0411	0.1227	0.0025	0.0358	0.1219	0.0223	0.0207	0.0038	0.0018	0.013	0.0177	0.1328	0.0274	0.1141	0.0354	0.0014
9	rs77751503	87172984	1.01	0.120031835070186	1.07	0.184406357471863	0.147664217270772	0.266037737420555	0.0035	0.0075	0.0965	0.0168	0.0501	0.0244	0.0221	0.0249	0.0017	0.0329	0.0411	0.1227	0.0025	0.0358	0.1219	0.0223	0.0207	0.0038	0.0018	0.013	0.0178	0.1328	0.0274	0.1141	0.0354	0.0014
9	rs1347858	87173333	1.01	0.120031835070186	1.07	0.184406357471863	0.147664217270772	0.265693967193314	0.0035	0.0075	0.0965	0.0168	0.0501	0.0244	0.0221	0.0249	0.0017	0.0329	0.0411	0.1227	0.0025	0.0358	0.1219	0.0223	0.0207	0.0038	0.0018	0.013	0.0178	0.1328	0.0274	0.1141	0.0354	0.0014
9	rs76704800	87181018	1.01	0.120031835070186	1.07	0.184406357471863	0.146848797919827	0.269828313292017	0.0035	0.0075	0.0965	0.0168	0.0501	0.0244	0.0221	0.0249	0.0017	0.0328	0.0411	0.1227	0.0025	0.0358	0.1219	0.0223	0.0207	0.0038	0.0018	0.013	0.0177	0.1328	0.0274	0.1141	0.0354	0.0014
9	rs78201203	87182519	1.01	0.120031835070186	1.07	0.184406357471863	0.146848797919827	0.269943438854539	0.0035	0.0075	0.0965	0.0168	0.0501	0.0244	0.0221	0.0249	0.0017	0.0328	0.0411	0.1227	0.0025	0.0358	0.1219	0.0223	0.0207	0.0038	0.0018	0.013	0.0177	0.1328	0.0274	0.1141	0.0354	0.0014
9	rs4877866	87187272	1.01	0.120031835070186	1.07	0.184406357471863	0.141821165986405	0.254540955178961	0.0035	0.0075	0.0965	0.0167	0.0502	0.0243	0.022	0.0249	0.0017	0.0327	0.0411	0.1228	0.0025	0.0359	0.1219	0.0222	0.0206	0.0038	0.0018	0.013	0.0177	0.1329	0.0274	0.1142	0.0355	0.0014
9	rs76001828	87189867	1.01	0.120031835070186	1.07	0.184406357471863	0.13630530185783	0.264663487611455	0.0035	0.0075	0.0966	0.0168	0.0503	0.0243	0.022	0.025	0.0016	0.0327	0.0411	0.1226	0.0025	0.0358	0.1218	0.0221	0.0207	0.0039	0.0018	0.013	0.0177	0.1328	0.0275	0.1141	0.0356	0.0014
9	rs10868208	87192476	1.01	0.120031835070186	1.07	0.184406357471863	0.131620638411964	0.272595519357223	0.0035	0.0075	0.0966	0.0169	0.0503	0.0243	0.022	0.025	0.0016	0.0327	0.0411	0.1225	0.0026	0.0358	0.1216	0.0221	0.0207	0.0038	0.0019	0.013	0.0177	0.1328	0.0275	0.1141	0.0356	0.0014
9	rs141241308	87194624	1.01	0.120031835070186	1.07	0.184406357471863	0.107581582840425	0.254880141437348	0.0036	0.0074	0.0969	0.0174	0.0506	0.0239	0.022	0.0252	0.0016	0.0324	0.0409	0.1228	0.0028	0.0362	0.1219	0.0216	0.0204	0.0037	0.0019	0.0132	0.0173	0.133	0.0277	0.1134	0.0355	0.0015
9	rs75104569	87199916	1.01	0.120031835070186	1.07	0.184406357471863	0.105838259546145	0.22831455349627	0.0036	0.0074	0.097	0.0176	0.0507	0.0239	0.022	0.0252	0.0016	0.0322	0.0408	0.1229	0.0028	0.0364	0.122	0.0214	0.0204	0.0037	0.0019	0.0132	0.0172	0.1331	0.0277	0.1133	0.0353	0.0015
9	rs2218090	87200556	1.01	0.120031835070186	1.07	0.184406357471863	0.106801609484442	0.227659807517001	0.0036	0.0074	0.097	0.0176	0.0507	0.0239	0.022	0.0252	0.0016	0.0321	0.0408	0.1229	0.0028	0.0365	0.122	0.0214	0.0204	0.0037	0.0019	0.0132	0.0172	0.1331	0.0277	0.1133	0.0353	0.0015
9	rs79793931	87205294	1.01	0.120031835070186	1.07	0.184406357471863	0.0852325757729612	0.235556771106777	0.0036	0.0074	0.0972	0.0177	0.0506	0.0238	0.0219	0.0249	0.0016	0.0315	0.0406	0.1235	0.0029	0.0371	0.122	0.0213	0.0204	0.0038	0.002	0.0132	0.0171	0.1327	0.0274	0.1135	0.0353	0.0017
9	rs74921990	87209936	1.01	0.120031835070186	1.07	0.184406357471863	0.0789152058490533	0.237212873459777	0.0037	0.0075	0.0973	0.0177	0.0506	0.0237	0.0218	0.0249	0.0016	0.0314	0.0406	0.1237	0.003	0.0372	0.1219	0.0213	0.0204	0.0038	0.002	0.0132	0.0171	0.1325	0.0273	0.1136	0.0353	0.0018
9	rs715243	87216845	1.01	0.120031835070186	1.07	0.184406357471863	0.0677447250171315	0.197386881057741	0.0038	0.0076	0.0976	0.0179	0.0505	0.0235	0.0216	0.0247	0.0016	0.0311	0.0406	0.1243	0.0031	0.0373	0.1218	0.0212	0.0204	0.0038	0.0021	0.0132	0.0171	0.132	0.0269	0.1137	0.0354	0.002
9	rs11140686	87224505	1.01	0.120031835070186	1.07	0.184406357471863	0.0704082654020352	0.205980167156929	0.0038	0.0077	0.0978	0.0181	0.0513	0.0232	0.0216	0.0246	0.0016	0.0309	0.0401	0.1246	0.0032	0.0374	0.1219	0.021	0.0206	0.0038	0.0021	0.0132	0.017	0.1314	0.0268	0.1134	0.0357	0.002
9	rs10512152	87227809	1.01	0.120031835070186	1.07	0.184406357471863	0.0702025766048991	0.212025115407656	0.0038	0.0077	0.0978	0.0181	0.0513	0.0232	0.0216	0.0245	0.0016	0.0308	0.0401	0.1246	0.0032	0.0374	0.1219	0.0211	0.0206	0.0038	0.0021	0.0132	0.017	0.1314	0.0268	0.1133	0.0357	0.0021
9	rs10868215	87234111	1.01	0.120031835070186	1.07	0.184406357471863	0.0709448913158562	0.181384203457618	0.0038	0.0078	0.0979	0.0181	0.0514	0.0231	0.0216	0.0244	0.0016	0.0308	0.0402	0.1246	0.0032	0.0375	0.1219	0.021	0.0206	0.0038	0.0021	0.0132	0.017	0.131	0.0268	0.1134	0.0359	0.0021
9	rs55648436	87247401	1.01	0.120031835070186	1.07	0.184406357471863	0.114395759538553	0.164874148879263	0.0039	0.0081	0.0979	0.019	0.0518	0.0223	0.0217	0.0241	0.0015	0.0309	0.0391	0.1246	0.0034	0.0383	0.1216	0.0204	0.0206	0.0037	0.0021	0.0129	0.0169	0.1316	0.0264	0.1124	0.0365	0.0029
9	rs11140706	87248648	1.01	0.120031835070186	1.07	0.184406357471863	0.123982684686708	0.15663600949477	0.004	0.0081	0.0979	0.0191	0.0518	0.0223	0.0217	0.0241	0.0015	0.0309	0.0391	0.1247	0.0033	0.0384	0.1216	0.0203	0.0206	0.0037	0.0021	0.0129	0.0169	0.1316	0.0264	0.1123	0.0366	0.0029
9	rs59298681	87250367	1.01	0.120031835070186	1.07	0.184406357471863	0.119331262109386	0.153382911667187	0.004	0.0081	0.0979	0.019	0.0518	0.0223	0.0217	0.0241	0.0015	0.0309	0.0391	0.1247	0.0034	0.0384	0.1215	0.0203	0.0206	0.0037	0.0021	0.0129	0.0169	0.1317	0.0264	0.1123	0.0366	0.0029
9	rs72737625	87255789	1.01	0.120031835070186	1.07	0.184406357471863	0.11690426981626	0.150627545670287	0.0041	0.0081	0.0979	0.0191	0.0518	0.0221	0.0216	0.0241	0.0015	0.0309	0.0391	0.1248	0.0034	0.0384	0.1215	0.0203	0.0207	0.0038	0.0021	0.0129	0.0169	0.1316	0.0264	0.1123	0.0366	0.003
9	rs73651104	87255954	1.01	0.120031835070186	1.07	0.184406357471863	0.117301909539417	0.149776079071407	0.0041	0.0081	0.0979	0.0191	0.0518	0.0221	0.0216	0.0241	0.0015	0.0309	0.0391	0.1248	0.0034	0.0384	0.1215	0.0203	0.0207	0.0038	0.0021	0.0129	0.0169	0.1317	0.0264	0.1123	0.0366	0.003
9	rs1187332	87269362	1	0.141401729381863	1.07	0.184406357471863	0.128833070317056	0.150627545670287	0.0042	0.0082	0.0978	0.0192	0.0518	0.0222	0.0216	0.024	0.0016	0.0308	0.039	0.1249	0.0034	0.0384	0.1209	0.0203	0.0209	0.004	0.0022	0.0129	0.0169	0.1319	0.0264	0.1118	0.0367	0.0032
9	rs11140719	87271229	1	0.141401729381863	1.07	0.184406357471863	0.129919562283394	0.149492642432716	0.0042	0.0082	0.0978	0.0192	0.0518	0.0222	0.0216	0.0239	0.0016	0.0308	0.0391	0.1249	0.0035	0.0384	0.1207	0.0202	0.0209	0.004	0.0022	0.0129	0.0169	0.1319	0.0264	0.1117	0.0367	0.0032
9	rs1001905	87272519	1	0.141401729381863	1.07	0.184406357471863	0.130131465777582	0.146106516385319	0.0043	0.0082	0.0978	0.0193	0.0518	0.0221	0.0216	0.0239	0.0016	0.0307	0.0391	0.125	0.0035	0.0383	0.1206	0.0202	0.0209	0.0041	0.0023	0.013	0.0169	0.1318	0.0264	0.1116	0.0367	0.0032
9	rs1147194	87272731	1	0.141401729381863	1.07	0.184406357471863	0.132966580690285	0.146856569611535	0.0043	0.0082	0.0978	0.0193	0.0517	0.0221	0.0216	0.0239	0.0016	0.0307	0.0391	0.1249	0.0036	0.0383	0.1205	0.0202	0.0209	0.0041	0.0023	0.013	0.0169	0.1318	0.0264	0.1116	0.0367	0.0033
9	rs62566169	87281042	1	0.141401729381863	1.07	0.184406357471863	0.146360834385726	0.143678453793877	0.0044	0.0082	0.0979	0.0193	0.0517	0.0221	0.0216	0.0239	0.0016	0.0308	0.0391	0.1248	0.0037	0.0383	0.1203	0.0202	0.0209	0.0041	0.0026	0.013	0.0169	0.1316	0.0264	0.1116	0.0367	0.0034
9	rs1307279	87281307	1	0.141401729381863	1.07	0.184406357471863	0.146751127936218	0.144797267381713	0.0043	0.0082	0.0979	0.0194	0.0516	0.0221	0.0216	0.0239	0.0016	0.0308	0.0391	0.1248	0.0037	0.0383	0.1203	0.0202	0.021	0.0041	0.0026	0.013	0.0169	0.1316	0.0264	0.1115	0.0367	0.0034
9	rs1778953	87283163	1	0.141401729381863	1.07	0.184406357471863	0.149566328398968	0.143399242274283	0.0044	0.0082	0.0979	0.0194	0.0517	0.0221	0.0217	0.0238	0.0016	0.0308	0.039	0.1248	0.0038	0.0384	0.1203	0.0202	0.021	0.0041	0.0026	0.013	0.0169	0.1316	0.0264	0.1114	0.0366	0.0034
9	rs35714786	87286248	1	0.141401729381863	1.07	0.184406357471863	0.147827623211847	0.142006145387701	0.0044	0.0082	0.0978	0.0194	0.0517	0.022	0.0216	0.0238	0.0016	0.0308	0.039	0.1248	0.0038	0.0384	0.1202	0.0201	0.021	0.0041	0.0026	0.013	0.0169	0.1316	0.0264	0.1114	0.0366	0.0034
9	rs1187327	87288540	1	0.141401729381863	1.07	0.184406357471863	0.147893015651619	0.139142797431966	0.0044	0.0082	0.0978	0.0194	0.0518	0.022	0.0216	0.0238	0.0017	0.0309	0.039	0.1248	0.0038	0.0384	0.1201	0.0201	0.021	0.0041	0.0026	0.013	0.0169	0.1317	0.0265	0.1114	0.0365	0.0034
9	rs1187354	87293105	1	0.141401729381863	1.07	0.184406357471863	0.122284005899151	0.138315494553987	0.0043	0.0082	0.0976	0.0192	0.0518	0.022	0.0218	0.0237	0.0017	0.0311	0.039	0.1249	0.0037	0.0384	0.12	0.02	0.0211	0.0042	0.0026	0.013	0.0169	0.1317	0.0266	0.1115	0.0366	0.0033
9	rs56031336	87295152	1	0.141401729381863	1.08	0.159408631830651	0.119935578485868	0.139787500270611	0.0043	0.0082	0.0975	0.0192	0.0518	0.022	0.0218	0.0237	0.0017	0.0311	0.039	0.1249	0.0038	0.0384	0.12	0.02	0.0211	0.0042	0.0026	0.013	0.0169	0.1317	0.0266	0.1115	0.0366	0.0033
9	rs118181102	87302491	1	0.141401729381863	1.08	0.159408631830651	0.112973345134015	0.143213210765315	0.0043	0.0082	0.0975	0.0192	0.0518	0.022	0.0219	0.0237	0.0017	0.0311	0.0389	0.1248	0.0038	0.0384	0.1199	0.02	0.0211	0.0042	0.0026	0.013	0.017	0.1318	0.0266	0.1114	0.0366	0.0033
9	rs72737666	87303888	1	0.141401729381863	1.08	0.159408631830651	0.106319257352102	0.138682962107109	0.0043	0.0082	0.0974	0.0193	0.0519	0.022	0.022	0.0237	0.0017	0.0312	0.0389	0.1247	0.0038	0.0385	0.1199	0.0199	0.0211	0.0042	0.0026	0.013	0.017	0.1318	0.0266	0.1113	0.0366	0.0033
9	rs1187343	87308783	1	0.141401729381863	1.08	0.159408631830651	0.10136216203188	0.143585361395857	0.0043	0.0082	0.0972	0.0193	0.0519	0.0219	0.0222	0.0237	0.0018	0.0313	0.0389	0.1244	0.0039	0.0384	0.1199	0.02	0.0211	0.0042	0.0027	0.013	0.017	0.132	0.0266	0.1112	0.0366	0.0032
9	rs116997863	87314923	1	0.141401729381863	1.08	0.159408631830651	0.103611489127814	0.143678453793877	0.0043	0.0082	0.0972	0.0194	0.052	0.0219	0.0222	0.0237	0.0018	0.0313	0.0389	0.1243	0.0039	0.0384	0.1199	0.02	0.0211	0.0042	0.0027	0.013	0.017	0.132	0.0266	0.111	0.0366	0.0032
9	rs1187336	87316868	1	0.141401729381863	1.08	0.159408631830651	0.104588700607576	0.14377156807406	0.0043	0.0082	0.0972	0.0194	0.052	0.0219	0.0222	0.0237	0.0018	0.0313	0.0389	0.1243	0.0039	0.0384	0.1198	0.02	0.0211	0.0042	0.0027	0.013	0.017	0.132	0.0266	0.111	0.0366	0.0032
9	rs76083306	87323838	1	0.141401729381863	1.08	0.159408631830651	0.100533054080012	0.138866829495454	0.0044	0.0082	0.0971	0.0195	0.052	0.0219	0.022	0.0237	0.0018	0.0313	0.039	0.1241	0.0039	0.0386	0.1197	0.0201	0.0211	0.0042	0.0027	0.0131	0.017	0.132	0.0266	0.1108	0.0366	0.0033
9	rs13293362	87325380	1	0.141401729381863	1.08	0.159408631830651	0.100533054080012	0.138866829495454	0.0044	0.0082	0.0971	0.0195	0.052	0.0219	0.022	0.0237	0.0018	0.0313	0.039	0.1241	0.0039	0.0386	0.1197	0.0201	0.0211	0.0042	0.0027	0.0131	0.017	0.132	0.0266	0.1108	0.0366	0.0033
9	rs78196138	87328639	1	0.141401729381863	1.08	0.159408631830651	0.100507212981989	0.13859106180516	0.0044	0.0082	0.0971	0.0195	0.052	0.0219	0.022	0.0237	0.0018	0.0313	0.039	0.1241	0.0039	0.0386	0.1197	0.0201	0.0211	0.0042	0.0027	0.0131	0.017	0.132	0.0266	0.1108	0.0366	0.0033
9	rs2918626	87328983	1	0.141401729381863	1.08	0.159408631830651	0.100533054080012	0.13859106180516	0.0044	0.0082	0.0971	0.0195	0.052	0.0219	0.022	0.0237	0.0018	0.0313	0.039	0.1241	0.0039	0.0386	0.1197	0.0201	0.0211	0.0042	0.0027	0.0131	0.017	0.132	0.0266	0.1108	0.0366	0.0033
9	rs111867627	87336518	1	0.141401729381863	1.08	0.159408631830651	0.0782079588118062	0.166834099254973	0.0044	0.0083	0.0968	0.0196	0.0519	0.022	0.0222	0.0237	0.002	0.0314	0.0389	0.1238	0.004	0.0384	0.1192	0.0201	0.0212	0.0043	0.0027	0.0132	0.0168	0.1322	0.0267	0.1107	0.0367	0.0032
9	rs6559823	87348215	1	0.141401729381863	1.08	0.159408631830651	0.053402854925862	0.172861814678099	0.0047	0.0085	0.0959	0.0196	0.0515	0.0221	0.0226	0.0238	0.0022	0.0315	0.0388	0.1238	0.0041	0.0384	0.1185	0.0201	0.0215	0.0044	0.0028	0.0133	0.0166	0.1322	0.0268	0.1105	0.0367	0.0034
9	rs113722236	87359570	1	0.141401729381863	1.08	0.159408631830651	0.0545255489967965	0.219204095277494	0.0047	0.0085	0.0958	0.0196	0.0515	0.0221	0.0227	0.0239	0.0022	0.0315	0.0388	0.1238	0.0041	0.0386	0.1183	0.02	0.0215	0.0044	0.0028	0.0133	0.0166	0.1321	0.0268	0.1101	0.0368	0.0034
9	rs11140748	87361520	1	0.141401729381863	1.07	0.184406357471863	0.0543171054207908	0.216408881536101	0.0047	0.0085	0.0958	0.0196	0.0515	0.0221	0.0227	0.0239	0.0022	0.0315	0.0388	0.1238	0.0041	0.0386	0.1183	0.02	0.0215	0.0044	0.0028	0.0133	0.0166	0.1321	0.0268	0.1101	0.0368	0.0034
9	rs12238811	87372352	1	0.141401729381863	1.07	0.184406357471863	0.0550139949253171	0.223635747212116	0.0047	0.0085	0.0958	0.0196	0.0515	0.0221	0.0227	0.0238	0.0022	0.0315	0.0388	0.1238	0.0041	0.0385	0.1182	0.02	0.0215	0.0044	0.0028	0.0133	0.0166	0.1321	0.0269	0.1101	0.0368	0.0034
9	rs78813721	87402869	1	0.141401729381863	1.07	0.184406357471863	0.0545777433122823	0.223202115815338	0.0048	0.0086	0.0956	0.0196	0.0515	0.0221	0.0229	0.0239	0.0023	0.0317	0.0387	0.1237	0.0042	0.0386	0.1178	0.0201	0.0216	0.0044	0.0029	0.0133	0.0166	0.1319	0.0269	0.1102	0.0368	0.0034
9	rs118046056	87404600	1	0.141401729381863	1.06	0.212122118160079	0.0533342760767288	0.21952737701207	0.0048	0.0086	0.0956	0.0196	0.0514	0.0221	0.0229	0.0239	0.0023	0.0317	0.0387	0.1237	0.0042	0.0386	0.1178	0.0201	0.0216	0.0044	0.0029	0.0133	0.0166	0.1319	0.0269	0.1102	0.0369	0.0034
9	rs17087710	87409862	1	0.141401729381863	1.06	0.212122118160079	0.0516724856728915	0.217052884243873	0.0051	0.0089	0.0948	0.0201	0.0515	0.0224	0.0238	0.0239	0.0026	0.0317	0.0385	0.1228	0.0046	0.0388	0.1155	0.0204	0.0221	0.0046	0.0031	0.0134	0.0164	0.1306	0.0274	0.1098	0.0374	0.0037
9	rs1187287	87414794	0.99	0.165458971998582	1.06	0.212122118160079	0.0985554268733581	0.361422738173099	0.0057	0.0093	0.0928	0.0207	0.0514	0.0223	0.025	0.0239	0.0034	0.0316	0.0377	0.1216	0.0055	0.0391	0.1122	0.0204	0.0233	0.005	0.0036	0.0135	0.0159	0.1304	0.0282	0.1081	0.0387	0.0045
9	rs76229959	87415554	0.99	0.165458971998582	1.06	0.212122118160079	0.0990667333276475	0.363307560459478	0.0057	0.0093	0.0928	0.0207	0.0514	0.0223	0.0251	0.0239	0.0034	0.0316	0.0378	0.1215	0.0055	0.0391	0.1121	0.0204	0.0233	0.005	0.0036	0.0135	0.0159	0.1304	0.0282	0.1081	0.0387	0.0045
9	rs55782065	87419082	0.99	0.165458971998582	1.06	0.212122118160079	0.0980203377848887	0.370621581428709	0.0057	0.0093	0.0925	0.0207	0.0514	0.0223	0.0251	0.024	0.0034	0.0317	0.0378	0.1214	0.0056	0.0391	0.1117	0.0204	0.0233	0.005	0.0036	0.0135	0.016	0.1304	0.0285	0.1081	0.0388	0.0045
9	rs41277883	87427060	0.99	0.165458971998582	1.06	0.212122118160079	0.0954472673243955	0.366076988562448	0.0058	0.0094	0.0921	0.0207	0.0514	0.0223	0.0251	0.0242	0.0035	0.0317	0.0379	0.1213	0.0057	0.039	0.1113	0.0204	0.0234	0.005	0.0036	0.0135	0.0161	0.1303	0.0287	0.1081	0.0391	0.0045
9	rs1627784	87428866	0.99	0.165458971998582	1.06	0.212122118160079	0.0952222935292229	0.361046108028788	0.0058	0.0094	0.092	0.0207	0.0514	0.0223	0.0251	0.0242	0.0035	0.0317	0.0379	0.1213	0.0057	0.039	0.1112	0.0204	0.0234	0.0049	0.0036	0.0135	0.0161	0.1302	0.0287	0.1081	0.0392	0.0045
9	rs76842196	87433518	0.99	0.165458971998582	1.06	0.212122118160079	0.0975124257499888	0.375055049758403	0.0058	0.0094	0.0919	0.0207	0.0514	0.0223	0.0251	0.0243	0.0035	0.0317	0.0381	0.1214	0.0058	0.0389	0.1111	0.0202	0.0234	0.0049	0.0036	0.0135	0.0161	0.1303	0.0288	0.1079	0.0394	0.0045
9	rs35346634	87435605	0.99	0.165458971998582	1.06	0.212122118160079	0.0978423803494685	0.385499626947226	0.0058	0.0094	0.0919	0.0208	0.0514	0.0223	0.0251	0.0243	0.0035	0.0316	0.0381	0.1213	0.0058	0.0389	0.1111	0.0202	0.0234	0.0049	0.0036	0.0134	0.0161	0.1302	0.0288	0.1079	0.0394	0.0045
9	rs17328955	87437060	0.99	0.165458971998582	1.06	0.212122118160079	0.0975377820578052	0.387418857261982	0.0058	0.0094	0.0919	0.0208	0.0514	0.0223	0.0251	0.0243	0.0035	0.0316	0.0382	0.1213	0.0058	0.0389	0.1111	0.0202	0.0234	0.0049	0.0036	0.0134	0.0161	0.1302	0.0288	0.1078	0.0395	0.0045
9	rs13286073	87443028	0.99	0.165458971998582	1.06	0.212122118160079	0.100068549387965	0.457261141171463	0.0058	0.0095	0.0918	0.0209	0.0513	0.0223	0.0252	0.0243	0.0035	0.0315	0.0382	0.1213	0.0058	0.0389	0.111	0.0202	0.0234	0.0049	0.0036	0.0134	0.0161	0.13	0.0288	0.1077	0.0397	0.0045
9	rs10119127	87445121	0.99	0.165458971998582	1.06	0.212122118160079	0.101544096533979	0.405976643178653	0.0059	0.0094	0.0917	0.0209	0.0513	0.0223	0.0252	0.0243	0.0035	0.0315	0.0383	0.1214	0.0058	0.039	0.1109	0.0202	0.0234	0.0049	0.0036	0.0134	0.0162	0.1299	0.0289	0.1075	0.0398	0.0045
9	rs2083827	87447117	0.99	0.165458971998582	1.06	0.212122118160079	0.103243221488882	0.414691855576725	0.0059	0.0094	0.0917	0.021	0.0512	0.0223	0.0253	0.0244	0.0035	0.0313	0.0383	0.1218	0.0059	0.0391	0.1107	0.0202	0.0234	0.005	0.0036	0.0134	0.0162	0.1297	0.029	0.1072	0.0399	0.0045
9	rs186982732	87447998	0.99	0.165458971998582	1.06	0.212122118160079	0.10836507636134	0.441797975992036	0.0061	0.0094	0.0913	0.0216	0.0504	0.0224	0.0256	0.0244	0.0036	0.0317	0.038	0.1216	0.0063	0.0395	0.1093	0.0206	0.0238	0.0051	0.0035	0.0133	0.0159	0.1294	0.0295	0.1065	0.0404	0.0045
9	rs11140779	87448138	0.98	0.192372589028169	1.06	0.212122118160079	0.111617021481058	0.423194769970787	0.0061	0.0094	0.0912	0.0217	0.0502	0.0225	0.0257	0.0244	0.0036	0.0318	0.0379	0.1215	0.0064	0.0397	0.1089	0.0207	0.0239	0.0051	0.0035	0.0133	0.0158	0.1294	0.0297	0.1063	0.0406	0.0045
9	rs1867283	87450766	0.97	0.222305343836028	1.06	0.212122118160079	0.158952410099828	0.419787997705509	0.0062	0.0094	0.0902	0.0229	0.049	0.0223	0.0257	0.0246	0.0038	0.0323	0.0384	0.1198	0.0068	0.0412	0.1068	0.02	0.0242	0.0054	0.0038	0.013	0.0162	0.1302	0.0307	0.1043	0.0421	0.0046
9	rs11140783	87454817	0.97	0.222305343836028	1.06	0.212122118160079	0.182228783641177	0.434119653407269	0.0062	0.0094	0.0895	0.0231	0.0491	0.0224	0.0256	0.0247	0.0037	0.0327	0.0386	0.1199	0.0068	0.0418	0.1059	0.0197	0.0242	0.0054	0.0038	0.0129	0.0163	0.1303	0.0308	0.1038	0.0423	0.0045
9	rs17329606	87455025	0.97	0.222305343836028	1.06	0.212122118160079	0.189742863979261	0.464103744042763	0.0062	0.0094	0.0894	0.0232	0.0491	0.0224	0.0256	0.0247	0.0037	0.0328	0.0385	0.12	0.0069	0.0419	0.1058	0.0197	0.0243	0.0054	0.0038	0.0129	0.0163	0.1303	0.0308	0.1037	0.0423	0.0045
9	rs4486281	87455347	0.97	0.222305343836028	1.05	0.24269399207398	0.197199287709189	0.452580736339843	0.0062	0.0094	0.0892	0.0232	0.0491	0.0224	0.0257	0.0248	0.0037	0.0329	0.0383	0.1202	0.0069	0.042	0.1056	0.0196	0.0243	0.0054	0.0038	0.0129	0.0164	0.1303	0.0308	0.1037	0.0424	0.0045
9	rs73651126	87455614	0.97	0.222305343836028	1.04	0.276253925711104	0.205927433198141	0.464372623407387	0.0062	0.0094	0.0896	0.0232	0.0491	0.0223	0.0256	0.0248	0.0037	0.0332	0.0384	0.1198	0.0069	0.0421	0.1055	0.0194	0.0242	0.0054	0.0038	0.0128	0.0165	0.1303	0.0309	0.1039	0.0422	0.0045
9	rs11140784	87459423	0.97	0.222305343836028	1.03	0.312927433563081	0.242111783262116	0.429635355396446	0.0064	0.0095	0.0892	0.0233	0.049	0.0221	0.0252	0.025	0.0037	0.0337	0.0386	0.1197	0.007	0.0423	0.1057	0.019	0.0236	0.0054	0.0037	0.0126	0.0165	0.1306	0.031	0.1043	0.0421	0.0044
9	rs62562453	87461478	0.97	0.222305343836028	1.02	0.35283343175317	0.244198306248726	0.429108613084435	0.0064	0.0095	0.0893	0.0233	0.049	0.0221	0.0252	0.025	0.0037	0.0337	0.0386	0.1197	0.007	0.0423	0.1057	0.019	0.0236	0.0054	0.0037	0.0126	0.0165	0.1306	0.031	0.1043	0.0421	0.0044
9	rs112018820	87463565	0.97	0.222305343836028	1.01	0.39608418712213	0.246820312487709	0.428318825320055	0.0064	0.0095	0.0893	0.0233	0.049	0.0221	0.0252	0.025	0.0037	0.0338	0.0386	0.1197	0.007	0.0423	0.1057	0.0189	0.0236	0.0054	0.0037	0.0126	0.0165	0.1306	0.031	0.1044	0.0421	0.0044
9	rs7874649	87468716	0.97	0.222305343836028	1.01	0.39608418712213	0.248488872641804	0.404421060767495	0.0064	0.0095	0.0893	0.0233	0.049	0.022	0.0252	0.025	0.0037	0.0338	0.0386	0.1197	0.007	0.0423	0.1057	0.0189	0.0236	0.0054	0.0037	0.0126	0.0165	0.1306	0.031	0.1044	0.0421	0.0044
9	rs4877289	87484613	0.97	0.222305343836028	1.01	0.39608418712213	0.241938351192764	0.387034799202471	0.0064	0.0095	0.0892	0.0232	0.049	0.0219	0.0251	0.0252	0.0036	0.0339	0.0387	0.1198	0.007	0.0425	0.1054	0.0188	0.0235	0.0054	0.0037	0.0126	0.0164	0.1307	0.0312	0.1045	0.0422	0.0043
9	rs72739915	87488220	0.97	0.222305343836028	1.01	0.39608418712213	0.250561148131598	0.35154228611399	0.0064	0.0095	0.0892	0.0232	0.049	0.0219	0.025	0.0252	0.0036	0.0339	0.0388	0.1198	0.007	0.0425	0.1053	0.0187	0.0235	0.0054	0.0037	0.0126	0.0164	0.1307	0.0312	0.1045	0.0422	0.0043
9	rs41282435	87488960	0.97	0.222305343836028	1.01	0.39608418712213	0.252820452919294	0.349177693295451	0.0064	0.0095	0.0892	0.0232	0.049	0.0219	0.025	0.0251	0.0036	0.0339	0.0388	0.1198	0.007	0.0425	0.1053	0.0187	0.0235	0.0054	0.0037	0.0126	0.0164	0.1307	0.0312	0.1045	0.0422	0.0043
9	rs41312188	87490164	0.97	0.222305343836028	1.01	0.39608418712213	0.255850114591153	0.351044096756812	0.0064	0.0095	0.0892	0.0232	0.049	0.0218	0.025	0.0252	0.0036	0.0339	0.0388	0.1198	0.007	0.0425	0.1053	0.0187	0.0235	0.0054	0.0037	0.0126	0.0164	0.1307	0.0312	0.1046	0.0422	0.0043
9	rs11140793	87491480	0.97	0.222305343836028	1.01	0.39608418712213	0.258539709041249	0.344710019622778	0.0064	0.0095	0.0893	0.0232	0.049	0.0218	0.025	0.0252	0.0036	0.0339	0.0388	0.1198	0.007	0.0425	0.1053	0.0187	0.0235	0.0054	0.0037	0.0125	0.0165	0.1307	0.0312	0.1047	0.0422	0.0043
9	rs7875184	87501098	0.97	0.222305343836028	1.01	0.39608418712213	0.287132032744612	0.403643883507069	0.0064	0.0095	0.0893	0.0232	0.049	0.0217	0.025	0.0252	0.0036	0.0339	0.0389	0.1197	0.007	0.0425	0.1049	0.0184	0.0234	0.0054	0.0037	0.0125	0.0166	0.1308	0.0312	0.1048	0.0424	0.0043
9	rs117393724	87504823	0.97	0.222305343836028	1.01	0.39608418712213	0.291478637246863	0.416911174792667	0.0064	0.0095	0.0893	0.0232	0.049	0.0217	0.025	0.0252	0.0036	0.0339	0.0389	0.1197	0.007	0.0425	0.1048	0.0184	0.0234	0.0054	0.0037	0.0125	0.0166	0.1308	0.0312	0.1049	0.0424	0.0043
9	rs72739923	87510872	0.97	0.222305343836028	1.01	0.39608418712213	0.287322359111965	0.398473212365151	0.0064	0.0095	0.0893	0.0232	0.049	0.0216	0.0249	0.0253	0.0036	0.0339	0.039	0.1197	0.007	0.0425	0.1047	0.0184	0.0234	0.0054	0.0036	0.0125	0.0167	0.1308	0.0312	0.105	0.0424	0.0043
9	rs74947813	87521317	0.97	0.222305343836028	1.01	0.39608418712213	0.285801637207773	0.414170130760809	0.0064	0.0094	0.0893	0.0231	0.049	0.0216	0.0248	0.0253	0.0036	0.0339	0.039	0.1198	0.007	0.0425	0.1045	0.0184	0.0233	0.0054	0.0037	0.0125	0.0167	0.1309	0.0311	0.1052	0.0424	0.0043
9	rs10868238	87530935	0.97	0.222305343836028	1.01	0.39608418712213	0.28088913368436	0.410262900805693	0.0064	0.0094	0.0893	0.0231	0.0491	0.0215	0.0248	0.0253	0.0036	0.034	0.039	0.1199	0.007	0.0426	0.1043	0.0183	0.0233	0.0054	0.0037	0.0125	0.0168	0.1309	0.0311	0.1054	0.0424	0.0043
9	rs6559836	87533389	0.98	0.192372589028169	1.01	0.39608418712213	0.266380470702752	0.378103684830662	0.0066	0.0093	0.0885	0.0234	0.0484	0.0214	0.0244	0.0259	0.0037	0.0344	0.0404	0.1196	0.0071	0.0421	0.1039	0.0184	0.0235	0.0052	0.0037	0.0124	0.0168	0.1305	0.031	0.1057	0.0424	0.0044
9	rs79304648	87545877	0.98	0.192372589028169	1.01	0.39608418712213	0.279855804247936	0.413909335328692	0.0066	0.0092	0.0878	0.0235	0.0479	0.0215	0.024	0.0263	0.0038	0.0344	0.0409	0.1201	0.007	0.0416	0.1042	0.0184	0.0232	0.0051	0.0037	0.0122	0.017	0.1305	0.0308	0.1063	0.0424	0.0045
9	rs12348710	87554605	0.98	0.192372589028169	1.01	0.39608418712213	0.272402276189997	0.379630592788121	0.0066	0.0092	0.0877	0.0236	0.0478	0.0215	0.024	0.0263	0.0038	0.0344	0.041	0.1201	0.0071	0.0415	0.1042	0.0183	0.0232	0.0051	0.0037	0.0122	0.017	0.1306	0.0308	0.1065	0.0424	0.0046
9	rs7864328	87558383	0.98	0.192372589028169	1	0.442785362986439	0.289994008456212	0.411824582221134	0.0066	0.0092	0.0877	0.0236	0.0478	0.0215	0.0239	0.0263	0.0039	0.0344	0.041	0.1202	0.0071	0.0415	0.1043	0.0183	0.0232	0.005	0.0037	0.0122	0.017	0.1305	0.0308	0.1065	0.0424	0.0046
9	rs3780646	87559882	0.98	0.192372589028169	1	0.442785362986439	0.304678250154086	0.425689029137624	0.0066	0.0092	0.0877	0.0236	0.0478	0.0215	0.0239	0.0263	0.0038	0.0344	0.041	0.1203	0.0071	0.0415	0.1044	0.0183	0.0232	0.005	0.0037	0.0122	0.017	0.1304	0.0307	0.1066	0.0424	0.0045
9	rs2289656	87563562	0.98	0.192372589028169	1	0.442785362986439	0.315581112182838	0.440206414203479	0.0066	0.0092	0.0877	0.0236	0.0477	0.0215	0.0239	0.0263	0.0039	0.0344	0.0411	0.1203	0.0071	0.0416	0.1045	0.0183	0.0231	0.005	0.0037	0.0122	0.017	0.1304	0.0307	0.1066	0.0423	0.0045
9	rs17087951	87571959	0.99	0.165458971998582	1	0.442785362986439	0.389371001158829	0.299666844821367	0.0067	0.009	0.0866	0.0238	0.0475	0.0211	0.0239	0.0268	0.0041	0.0349	0.0417	0.1199	0.0073	0.0405	0.1055	0.0182	0.0232	0.0047	0.0038	0.0123	0.017	0.1299	0.0306	0.1072	0.0425	0.0046
9	rs56405676	87573256	0.98	0.192372589028169	1	0.442785362986439	0.599133753880773	0.298478900403108	0.0071	0.0088	0.0846	0.0236	0.0482	0.02	0.0232	0.0277	0.0045	0.0358	0.0426	0.119	0.0075	0.0386	0.1068	0.0179	0.0233	0.0044	0.004	0.0125	0.017	0.1293	0.0305	0.1087	0.0428	0.0049
9	rs28435670	87573346	0.98	0.192372589028169	1	0.442785362986439	0.613842640723838	0.291499107875393	0.0071	0.0088	0.0844	0.0236	0.0482	0.0198	0.023	0.0277	0.0045	0.0359	0.0427	0.1191	0.0075	0.0386	0.1069	0.0178	0.0232	0.0044	0.004	0.0126	0.0169	0.1292	0.0306	0.1089	0.0427	0.0049
9	rs117390437	87573865	0.98	0.192372589028169	1	0.442785362986439	0.786727920411791	0.304910597509606	0.0072	0.0087	0.0837	0.0234	0.0485	0.0192	0.0227	0.0282	0.0046	0.0361	0.043	0.1192	0.0075	0.0382	0.1074	0.0176	0.0233	0.0042	0.004	0.0127	0.0169	0.1289	0.0305	0.1093	0.0428	0.005
9	rs11140810	87574808	0.97	0.222305343836028	1	0.442785362986439	0.837292830923673	0.44272709247883	0.0074	0.0086	0.0827	0.0233	0.0488	0.0187	0.0224	0.0287	0.0048	0.0363	0.0434	0.1194	0.0076	0.0378	0.108	0.0175	0.0235	0.004	0.0039	0.013	0.0171	0.1284	0.0306	0.1098	0.0427	0.005
9	rs56328263	87579699	0.97	0.222305343836028	1.01	0.39608418712213	0.838807506436996	0.314513973969726	0.0075	0.0085	0.0825	0.0233	0.0487	0.0186	0.0224	0.0287	0.0048	0.0364	0.0434	0.1199	0.0075	0.0375	0.1082	0.0174	0.0235	0.004	0.0039	0.013	0.0172	0.1284	0.0306	0.1097	0.0427	0.0051
9	rs77438563	87579803	0.97	0.222305343836028	1.01	0.39608418712213	0.839445614239575	0.318864238315384	0.0075	0.0085	0.0825	0.0233	0.0487	0.0186	0.0224	0.0286	0.0048	0.0365	0.0434	0.1199	0.0075	0.0375	0.1082	0.0174	0.0235	0.004	0.0039	0.013	0.0172	0.1284	0.0306	0.1097	0.0427	0.0051
9	rs10868240	87585625	0.96	0.255413023536062	1.01	0.39608418712213	0.801919093496851	0.289144455305643	0.0076	0.0083	0.0824	0.0238	0.0484	0.0184	0.0223	0.0287	0.0049	0.0366	0.0439	0.12	0.0069	0.0367	0.1094	0.0173	0.0232	0.0039	0.004	0.0129	0.0175	0.128	0.0306	0.11	0.0427	0.0051
9	rs17332747	87588468	0.96	0.255413023536062	1.01	0.39608418712213	0.799339449363617	0.292088675716606	0.0076	0.0084	0.0824	0.0238	0.0483	0.0184	0.0223	0.0287	0.0049	0.0366	0.0439	0.12	0.0069	0.0366	0.1095	0.0173	0.0233	0.0039	0.004	0.0129	0.0175	0.128	0.0306	0.1101	0.0426	0.0051
9	rs7046422	87591582	0.96	0.255413023536062	1.01	0.39608418712213	0.773818304531416	0.250256959150218	0.0076	0.0084	0.0824	0.0238	0.0483	0.0184	0.0223	0.0287	0.0049	0.0366	0.0439	0.12	0.0068	0.0366	0.1096	0.0173	0.0233	0.0039	0.004	0.0129	0.0175	0.1279	0.0306	0.1101	0.0426	0.0051
9	rs4075562	87595866	0.96	0.255413023536062	1.01	0.39608418712213	0.845037886272855	0.226569922258789	0.0076	0.0084	0.0823	0.0238	0.0482	0.0183	0.0223	0.0288	0.0051	0.0366	0.044	0.1201	0.0069	0.0366	0.1096	0.0172	0.0233	0.004	0.004	0.0129	0.0175	0.1279	0.0306	0.1101	0.0425	0.0052
9	rs11140813	87597736	0.96	0.255413023536062	1.02	0.35283343175317	0.843198678693791	0.242426021465358	0.0076	0.0085	0.0822	0.0236	0.0481	0.0183	0.0223	0.0286	0.0051	0.0366	0.044	0.1202	0.0069	0.0365	0.1096	0.0171	0.0233	0.004	0.0041	0.0129	0.0175	0.1282	0.0306	0.1101	0.0425	0.0052
9	rs4504715	87600078	0.96	0.255413023536062	1.02	0.35283343175317	0.866513280686151	0.256238307610943	0.0075	0.0084	0.0822	0.0236	0.0481	0.0183	0.0223	0.0286	0.0051	0.0366	0.044	0.1203	0.0069	0.0366	0.1096	0.0171	0.0233	0.004	0.0041	0.0129	0.0175	0.1283	0.0306	0.1102	0.0425	0.0052
9	rs79870799	87604335	0.96	0.255413023536062	1.02	0.35283343175317	0.857316006667435	0.272595519357223	0.0075	0.0083	0.0824	0.0237	0.048	0.0182	0.0223	0.0286	0.0051	0.0366	0.044	0.1205	0.0068	0.0366	0.1098	0.0172	0.0233	0.004	0.004	0.0129	0.0175	0.1282	0.0307	0.1101	0.0424	0.0052
9	rs12378874	87610361	0.96	0.255413023536062	1.02	0.35283343175317	0.78595227916313	0.164190091256066	0.0072	0.0083	0.0829	0.0237	0.0478	0.0179	0.0222	0.0289	0.005	0.0365	0.0442	0.121	0.0067	0.0366	0.1102	0.0174	0.0235	0.0039	0.0039	0.013	0.0174	0.1279	0.0308	0.1098	0.0423	0.0051
9	rs77586425	87612521	0.96	0.255413023536062	1.02	0.35283343175317	0.783859706121343	0.169295433701399	0.0072	0.0083	0.0829	0.0237	0.0477	0.0179	0.0221	0.0289	0.005	0.0365	0.0442	0.121	0.0066	0.0366	0.1102	0.0174	0.0235	0.0039	0.0039	0.013	0.0175	0.1279	0.0308	0.1098	0.0423	0.0051
9	rs4142909	87621188	0.96	0.255413023536062	1.02	0.35283343175317	0.78006826191246	0.159816591465539	0.0072	0.0083	0.0829	0.0237	0.0477	0.0178	0.0222	0.0289	0.005	0.0364	0.0441	0.1211	0.0066	0.0366	0.1102	0.0174	0.0235	0.0039	0.0038	0.013	0.0175	0.1278	0.0308	0.1099	0.0423	0.0051
9	rs76019141	87628142	0.96	0.255413023536062	1.02	0.35283343175317	0.782233823775607	0.166147191699886	0.0072	0.0083	0.0829	0.0237	0.0477	0.0179	0.0222	0.0289	0.005	0.0364	0.0441	0.1211	0.0066	0.0367	0.1101	0.0175	0.0235	0.0039	0.0038	0.013	0.0175	0.1277	0.0307	0.1099	0.0423	0.005
9	rs116986168	87629124	0.96	0.255413023536062	1.02	0.35283343175317	0.780222858390775	0.17127355698756	0.0072	0.0083	0.0829	0.0237	0.0477	0.0179	0.0222	0.0289	0.005	0.0364	0.0441	0.1212	0.0066	0.0367	0.1101	0.0175	0.0235	0.0039	0.0038	0.013	0.0175	0.1277	0.0307	0.1099	0.0423	0.005
9	rs118154696	87632114	0.96	0.255413023536062	1.02	0.35283343175317	0.773125215744871	0.171471809883169	0.0071	0.0083	0.0829	0.0238	0.0477	0.0179	0.0222	0.0289	0.005	0.0364	0.0441	0.1212	0.0066	0.0367	0.11	0.0176	0.0236	0.0039	0.0038	0.013	0.0175	0.1276	0.0307	0.11	0.0423	0.005
9	rs79056907	87633683	0.96	0.255413023536062	1.02	0.35283343175317	0.773433221814213	0.18188991549038	0.0071	0.0083	0.0829	0.0238	0.0477	0.0179	0.0222	0.0289	0.005	0.0363	0.0441	0.1212	0.0066	0.0367	0.11	0.0176	0.0236	0.0039	0.0038	0.013	0.0175	0.1276	0.0307	0.11	0.0423	0.005
9	rs1387923	87640636	0.96	0.255413023536062	1.02	0.35283343175317	0.758174869786263	0.150911752819125	0.0071	0.0083	0.0829	0.0238	0.0477	0.0179	0.0222	0.029	0.005	0.0363	0.0442	0.1213	0.0065	0.0368	0.11	0.0176	0.0236	0.0039	0.0038	0.0131	0.0175	0.1275	0.0307	0.1101	0.0423	0.005
9	rs11140830	87641218	0.96	0.255413023536062	1.02	0.35283343175317	0.765749118592298	0.144610580140629	0.007	0.0083	0.0829	0.0239	0.0477	0.018	0.0222	0.0289	0.005	0.0363	0.0441	0.1212	0.0065	0.0368	0.11	0.0177	0.0236	0.0038	0.0038	0.0131	0.0176	0.1274	0.0306	0.1101	0.0423	0.005
9	rs62565255	87643179	0.96	0.255413023536062	1.02	0.35283343175317	0.796451392512084	0.206719395934027	0.007	0.0082	0.0829	0.024	0.0479	0.0181	0.0222	0.029	0.0049	0.0363	0.044	0.121	0.0064	0.0366	0.1101	0.0178	0.0238	0.0037	0.0037	0.0132	0.0176	0.1271	0.0305	0.1103	0.0425	0.0049
9	rs74427190	87650762	0.96	0.255413023536062	1.02	0.35283343175317	0.798246139745906	0.171570966297997	0.0069	0.0082	0.0828	0.024	0.048	0.0182	0.0223	0.0291	0.0049	0.0362	0.0439	0.1209	0.0064	0.0365	0.1101	0.0179	0.0239	0.0037	0.0037	0.0133	0.0176	0.1268	0.0305	0.1104	0.0425	0.0048
9	rs77780089	87656183	0.96	0.255413023536062	1.02	0.35283343175317	0.790922113653397	0.18057607191165	0.0069	0.0082	0.0828	0.0241	0.0481	0.0182	0.0223	0.0292	0.0049	0.0362	0.0439	0.1209	0.0063	0.0364	0.1102	0.018	0.0239	0.0036	0.0037	0.0133	0.0176	0.1266	0.0305	0.1104	0.0425	0.0048
9	rs681329	87659399	0.96	0.255413023536062	1.02	0.35283343175317	0.789678382182668	0.177255701343504	0.0069	0.0082	0.0828	0.0241	0.0481	0.0182	0.0223	0.0292	0.0049	0.0362	0.0439	0.1209	0.0063	0.0364	0.1102	0.018	0.0239	0.0036	0.0037	0.0133	0.0176	0.1266	0.0305	0.1104	0.0425	0.0048
9	rs55936438	87670756	0.96	0.255413023536062	1.02	0.35283343175317	0.773972360989085	0.14958709986727	0.0069	0.0082	0.0829	0.0241	0.0482	0.0182	0.0223	0.0292	0.0048	0.0362	0.0439	0.1208	0.0063	0.0364	0.1103	0.018	0.024	0.0036	0.0037	0.0134	0.0176	0.1266	0.0304	0.1105	0.0425	0.0047
9	rs72739979	87676644	0.96	0.255413023536062	1.01	0.39608418712213	0.701504780721047	0.163507035332616	0.0068	0.0081	0.0828	0.0242	0.048	0.0185	0.0223	0.0292	0.0047	0.0362	0.0438	0.121	0.0063	0.0363	0.1105	0.0181	0.0241	0.0036	0.0037	0.0133	0.0173	0.1267	0.0304	0.1106	0.0427	0.0047
9	rs17334598	87678043	0.96	0.255413023536062	1.01	0.39608418712213	0.706750901715645	0.154050674514486	0.0068	0.0081	0.0828	0.0242	0.048	0.0186	0.0223	0.0292	0.0047	0.0362	0.0438	0.121	0.0063	0.0363	0.1105	0.0181	0.0241	0.0036	0.0036	0.0132	0.0172	0.1267	0.0304	0.1106	0.0427	0.0047
9	rs10118392	87680401	0.96	0.255413023536062	1.01	0.39608418712213	0.702537849062952	0.159043458968422	0.0068	0.0081	0.0828	0.0243	0.048	0.0186	0.0223	0.0292	0.0046	0.0362	0.0438	0.1211	0.0064	0.0364	0.1105	0.0181	0.0241	0.0036	0.0036	0.0132	0.0172	0.1267	0.0304	0.1107	0.0427	0.0046
9	rs2780931	87681956	0.96	0.255413023536062	1.01	0.39608418712213	0.697747193335597	0.160397311838853	0.0068	0.0081	0.0828	0.0243	0.048	0.0186	0.0223	0.0292	0.0046	0.0362	0.0438	0.1211	0.0064	0.0364	0.1105	0.0181	0.0241	0.0036	0.0036	0.0132	0.0172	0.1267	0.0304	0.1107	0.0427	0.0046
9	rs614886	87682475	0.96	0.255413023536062	1.02	0.35283343175317	0.708157743521179	0.16870356327406	0.0067	0.008	0.0828	0.0243	0.048	0.0187	0.0223	0.0291	0.0046	0.0362	0.0438	0.1212	0.0063	0.0362	0.1106	0.0182	0.0242	0.0036	0.0036	0.0132	0.0172	0.1267	0.0304	0.1107	0.0426	0.0046
9	rs116960758	87682506	0.96	0.255413023536062	1.02	0.35283343175317	0.711865901086542	0.170283492808381	0.0066	0.008	0.0828	0.0243	0.048	0.0187	0.0223	0.0291	0.0046	0.0362	0.0439	0.1212	0.0063	0.0362	0.1106	0.0182	0.0242	0.0035	0.0036	0.0132	0.0172	0.1267	0.0304	0.1107	0.0426	0.0046
9	rs17088124	87695448	0.97	0.222305343836028	1.02	0.35283343175317	0.672203761546404	0.142284369371962	0.0068	0.0073	0.0799	0.0248	0.0484	0.0195	0.024	0.0297	0.0046	0.0362	0.0443	0.1197	0.0064	0.0371	0.1091	0.0198	0.0254	0.0036	0.0034	0.0149	0.0186	0.1218	0.0311	0.1077	0.0444	0.0043
9	rs615189	87697154	0.97	0.222305343836028	1.01	0.39608418712213	0.556864307433191	0.163897230217901	0.0068	0.0071	0.0785	0.0254	0.0489	0.02	0.0249	0.0301	0.0046	0.0365	0.0447	0.1189	0.0062	0.0376	0.1087	0.0209	0.0261	0.0036	0.0034	0.0157	0.0195	0.1182	0.0316	0.1057	0.0454	0.0042
9	rs544862	87699138	0.97	0.222305343836028	1.01	0.39608418712213	0.544452785032161	0.159816591465539	0.0067	0.0071	0.0784	0.0254	0.0489	0.02	0.025	0.0301	0.0046	0.0366	0.0446	0.1188	0.0062	0.0377	0.1087	0.021	0.0261	0.0036	0.0034	0.0157	0.0196	0.1179	0.0317	0.1055	0.0455	0.0042
9	rs78523396	87701319	0.97	0.222305343836028	1.01	0.39608418712213	0.560187377738059	0.177155416492405	0.0067	0.007	0.0781	0.0254	0.0489	0.0202	0.0251	0.0302	0.0046	0.0366	0.0446	0.1188	0.0062	0.0377	0.1086	0.0209	0.0261	0.0036	0.0034	0.0157	0.0196	0.1179	0.0316	0.1057	0.0456	0.0042
9	rs11140852	87704099	0.97	0.222305343836028	1.01	0.39608418712213	0.532563204748545	0.159043458968422	0.0067	0.0069	0.0777	0.0254	0.0489	0.0204	0.0251	0.0302	0.0047	0.0365	0.0446	0.1187	0.0062	0.0378	0.1084	0.0209	0.0261	0.0037	0.0035	0.0157	0.0196	0.118	0.0315	0.1059	0.0459	0.0043
9	rs631648	87705129	0.97	0.222305343836028	1.01	0.39608418712213	0.526212659316059	0.142562791242442	0.0067	0.0069	0.0776	0.0254	0.0489	0.0205	0.0251	0.0302	0.0047	0.0365	0.0445	0.1187	0.0062	0.0378	0.1083	0.0209	0.0261	0.0037	0.0035	0.0157	0.0196	0.118	0.0314	0.106	0.046	0.0044
9	rs1809700	87705476	0.97	0.222305343836028	1.01	0.39608418712213	0.533668508329282	0.143678453793877	0.0067	0.0069	0.0776	0.0253	0.0488	0.0205	0.0251	0.0302	0.0047	0.0365	0.0445	0.1186	0.0062	0.0378	0.1083	0.0209	0.0261	0.0037	0.0035	0.0157	0.0196	0.118	0.0314	0.106	0.046	0.0044
9	rs116105808	87705832	0.97	0.222305343836028	1.01	0.39608418712213	0.635824508019161	0.190457601211917	0.0066	0.0069	0.0772	0.0253	0.0488	0.0206	0.0252	0.0302	0.0046	0.0365	0.0445	0.1183	0.0061	0.038	0.1083	0.0209	0.0262	0.0036	0.0034	0.0158	0.0199	0.1179	0.0314	0.1059	0.0461	0.0044
9	rs2378679	87708396	0.97	0.222305343836028	1.01	0.39608418712213	0.419652186620498	0.235887693037499	0.0058	0.007	0.0749	0.0256	0.049	0.0214	0.0259	0.0306	0.0039	0.0364	0.044	0.1172	0.0055	0.0395	0.1085	0.0211	0.0271	0.0036	0.0029	0.017	0.0216	0.1168	0.031	0.1057	0.0468	0.0041
9	rs78025622	87743192	0.97	0.222305343836028	1.01	0.39608418712213	0.322219744139416	0.283867794437624	0.0057	0.0069	0.0745	0.0257	0.049	0.022	0.0259	0.0307	0.0038	0.036	0.0444	0.1169	0.0053	0.0398	0.1087	0.0214	0.0273	0.0036	0.0029	0.0172	0.0219	0.116	0.031	0.1056	0.0466	0.0041
9	rs13299931	87743280	0.97	0.222305343836028	1.01	0.39608418712213	0.320502858776627	0.28550624581189	0.0057	0.0069	0.0745	0.0257	0.049	0.022	0.0259	0.0307	0.0038	0.036	0.0444	0.1169	0.0053	0.0398	0.1088	0.0214	0.0273	0.0036	0.0029	0.0172	0.0219	0.1159	0.031	0.1057	0.0466	0.0041
9	rs72742014	87745229	0.97	0.222305343836028	1.01	0.39608418712213	0.298136680589518	0.242871364984667	0.0057	0.0069	0.0745	0.0257	0.049	0.022	0.0259	0.0306	0.0038	0.036	0.0444	0.1169	0.0053	0.0399	0.1088	0.0214	0.0273	0.0036	0.0029	0.0172	0.0219	0.1159	0.0311	0.1057	0.0465	0.004
9	Affx-34293937	87746226	0.97	0.222305343836028	1.01	0.39608418712213	0.296585658452841	0.231707098476218	0.0057	0.0069	0.0745	0.0257	0.049	0.022	0.0259	0.0306	0.0038	0.036	0.0444	0.1169	0.0053	0.0399	0.1088	0.0214	0.0273	0.0036	0.0029	0.0172	0.0219	0.1159	0.0311	0.1057	0.0465	0.004
9	rs62563150	87760605	0.97	0.222305343836028	1.01	0.39608418712213	0.299156875436743	0.244320530869722	0.0056	0.0069	0.0744	0.0257	0.049	0.022	0.0259	0.0306	0.0038	0.036	0.0446	0.117	0.0053	0.0399	0.1087	0.0214	0.0273	0.0036	0.0029	0.0172	0.022	0.1158	0.0311	0.1056	0.0465	0.004
9	rs17336436	87761516	0.97	0.222305343836028	1.01	0.39608418712213	0.306005435657409	0.239426796864417	0.0056	0.0069	0.0744	0.0257	0.0491	0.022	0.0259	0.0306	0.0038	0.036	0.0446	0.117	0.0053	0.0399	0.1088	0.0214	0.0273	0.0035	0.0029	0.0172	0.0219	0.1158	0.0311	0.1056	0.0465	0.004
9	rs79294041	87770028	0.97	0.222305343836028	1.01	0.39608418712213	0.274162675216036	0.222877072589511	0.0056	0.007	0.0742	0.0257	0.0492	0.0221	0.0259	0.0306	0.0038	0.036	0.0449	0.117	0.0052	0.04	0.1089	0.0214	0.0273	0.0036	0.0029	0.0172	0.0219	0.1155	0.0311	0.1055	0.0465	0.004
9	rs477286	87770869	0.97	0.222305343836028	1.01	0.39608418712213	0.260115718299946	0.201144429922278	0.0056	0.007	0.0742	0.0257	0.0492	0.0221	0.0259	0.0306	0.0038	0.036	0.045	0.117	0.0052	0.0401	0.1089	0.0215	0.0272	0.0036	0.0029	0.0172	0.0219	0.1155	0.0311	0.1055	0.0465	0.004
9	rs62568935	87771100	0.97	0.222305343836028	1.01	0.39608418712213	0.25984517498042	0.199367065289006	0.0056	0.007	0.0742	0.0256	0.0492	0.0221	0.0259	0.0306	0.0038	0.036	0.045	0.117	0.0052	0.0401	0.1089	0.0215	0.0272	0.0036	0.0029	0.0172	0.0219	0.1154	0.0311	0.1055	0.0465	0.004
9	rs526454	87772807	0.97	0.222305343836028	1.01	0.39608418712213	0.251667263850432	0.205347245176615	0.0056	0.0071	0.0742	0.0256	0.0493	0.0221	0.0258	0.0305	0.0038	0.036	0.0451	0.117	0.0052	0.0401	0.109	0.0216	0.0272	0.0036	0.0029	0.0173	0.0219	0.1154	0.0311	0.1054	0.0465	0.004
9	rs4877909	87784527	0.98	0.192372589028169	1.01	0.39608418712213	0.243153813009044	0.196451224054656	0.0055	0.0071	0.0741	0.0256	0.0492	0.0221	0.0258	0.0304	0.0037	0.0358	0.0452	0.117	0.0052	0.0402	0.1091	0.0215	0.0273	0.0036	0.0028	0.0175	0.022	0.1153	0.0311	0.1054	0.0466	0.0039
9	rs77043466	87786642	0.98	0.192372589028169	1.01	0.39608418712213	0.266106407183178	0.217697515792572	0.0055	0.0071	0.074	0.0256	0.0491	0.0222	0.0257	0.0305	0.0037	0.0358	0.0452	0.1171	0.0051	0.0403	0.1092	0.0215	0.0273	0.0036	0.0028	0.0176	0.022	0.1152	0.0312	0.1052	0.0465	0.0039
9	rs74856432	87795869	0.98	0.192372589028169	1.01	0.39608418712213	0.209230770323809	0.200202812698414	0.0055	0.0072	0.0738	0.0255	0.0487	0.0223	0.0257	0.0311	0.0036	0.0358	0.0452	0.1175	0.005	0.0406	0.1094	0.0214	0.0273	0.0037	0.0027	0.0179	0.0222	0.1148	0.0312	0.1046	0.0464	0.0039
9	rs12348509	87795894	0.98	0.192372589028169	1.01	0.39608418712213	0.208352295710582	0.197907337250839	0.0055	0.0072	0.0738	0.0255	0.0488	0.0223	0.0257	0.0311	0.0036	0.0358	0.0452	0.1175	0.005	0.0406	0.1094	0.0214	0.0272	0.0037	0.0027	0.0179	0.0222	0.1148	0.0312	0.1046	0.0464	0.0039
9	rs167901	87800275	0.98	0.192372589028169	1.01	0.39608418712213	0.217026738069957	0.231816804768686	0.0055	0.0072	0.0738	0.0255	0.0487	0.0224	0.0256	0.0314	0.0036	0.0358	0.045	0.1176	0.0049	0.0408	0.1093	0.0214	0.0273	0.0037	0.0027	0.018	0.0223	0.1146	0.0312	0.1046	0.0464	0.0038
9	rs329217	87803707	0.98	0.192372589028169	1.01	0.39608418712213	0.207714714882089	0.226461027254061	0.0055	0.0072	0.0737	0.0255	0.0487	0.0224	0.0256	0.0314	0.0036	0.0358	0.0449	0.1176	0.0049	0.0408	0.1093	0.0214	0.0273	0.0037	0.0027	0.018	0.0224	0.1146	0.0312	0.1047	0.0464	0.0038
9	rs62568944	87813612	1	0.141401729381863	1.01	0.39608418712213	0.368968963346071	0.427134877645668	0.0046	0.0076	0.0736	0.0246	0.0479	0.0224	0.0258	0.0322	0.0027	0.0351	0.0461	0.1182	0.0037	0.0407	0.1114	0.0204	0.028	0.0033	0.002	0.0184	0.0231	0.1171	0.0309	0.1055	0.0446	0.0031
9	rs76781690	87816415	0.99	0.165458971998582	1.01	0.39608418712213	0.821657119035016	0.883409507884197	0.0042	0.0074	0.0753	0.0236	0.0471	0.0228	0.0255	0.0325	0.0017	0.0344	0.0462	0.1191	0.0024	0.0397	0.1138	0.0192	0.0287	0.0028	0.0012	0.0188	0.0239	0.1203	0.0306	0.1064	0.0429	0.0022
9	rs1927611	87820457	0.98	0.192372589028169	1	0.442785362986439	0.722593388606863	0.936339835020505	0.0042	0.0074	0.0754	0.0235	0.0471	0.0228	0.0255	0.0326	0.0016	0.0344	0.0462	0.1192	0.0023	0.0396	0.114	0.0191	0.0288	0.0027	0.0012	0.0187	0.024	0.1206	0.0306	0.1065	0.0428	0.0021
9	rs118135347	87821911	0.98	0.192372589028169	1	0.442785362986439	0.728208748172121	0.976473992365484	0.0042	0.0075	0.0755	0.0235	0.0471	0.0228	0.0255	0.0326	0.0016	0.0344	0.0462	0.1192	0.0023	0.0396	0.114	0.0191	0.0288	0.0027	0.0012	0.0187	0.024	0.1207	0.0306	0.1065	0.0428	0.0021
9	rs74977017	87822493	0.98	0.192372589028169	1.01	0.39608418712213	0.720427273719059	0.967244113836976	0.0042	0.0075	0.0755	0.0235	0.0471	0.0228	0.0254	0.0327	0.0016	0.0343	0.0462	0.1192	0.0023	0.0396	0.114	0.0191	0.0288	0.0027	0.0012	0.0187	0.024	0.1207	0.0306	0.1065	0.0428	0.0021
9	rs79947514	87823424	0.98	0.192372589028169	1.01	0.39608418712213	0.715731507274527	0.97265265604128	0.0042	0.0075	0.0755	0.0235	0.047	0.0228	0.0254	0.0327	0.0016	0.0343	0.0462	0.1192	0.0023	0.0396	0.114	0.0191	0.0288	0.0027	0.0012	0.0187	0.024	0.1207	0.0306	0.1065	0.0428	0.0021
9	rs72742048	87828762	0.98	0.192372589028169	1.01	0.39608418712213	0.645312712450861	0.946144311887626	0.0042	0.0075	0.0755	0.0235	0.047	0.0228	0.0253	0.0328	0.0016	0.0343	0.0462	0.1192	0.0023	0.0396	0.114	0.0191	0.0288	0.0027	0.0012	0.0188	0.024	0.1208	0.0307	0.1065	0.0428	0.0021
9	rs56037939	87830374	0.98	0.192372589028169	1.01	0.39608418712213	0.617388835043659	0.911132514229536	0.0042	0.0075	0.0755	0.0234	0.047	0.0229	0.0253	0.0328	0.0016	0.0342	0.0462	0.1192	0.0023	0.0396	0.114	0.0191	0.0287	0.0027	0.0012	0.0188	0.024	0.1209	0.0307	0.1065	0.0428	0.0021
9	rs7030902	87835091	0.98	0.192372589028169	1.01	0.39608418712213	0.529707466030948	0.850901667316806	0.0042	0.0075	0.0756	0.0234	0.047	0.0229	0.0253	0.0329	0.0016	0.0342	0.0462	0.1192	0.0023	0.0396	0.114	0.019	0.0287	0.0027	0.0012	0.0188	0.024	0.121	0.0307	0.1066	0.0428	0.0021
9	rs75594504	87842203	0.98	0.192372589028169	1.01	0.39608418712213	0.517395596301407	0.83034709218031	0.0042	0.0074	0.0756	0.0233	0.0469	0.0229	0.0252	0.033	0.0015	0.0342	0.0462	0.1193	0.0023	0.0395	0.1142	0.019	0.0287	0.0027	0.0012	0.0188	0.0239	0.121	0.0308	0.1067	0.0427	0.0021
9	rs1931094	87844548	0.98	0.192372589028169	1	0.442785362986439	0.49764462220296	0.776921158528154	0.0042	0.0074	0.0756	0.0232	0.0469	0.0228	0.0251	0.033	0.0015	0.0342	0.0462	0.1194	0.0023	0.0395	0.1143	0.019	0.0287	0.0027	0.0012	0.0189	0.0239	0.1211	0.0308	0.1068	0.0427	0.0021
9	rs55682366	87845090	0.98	0.192372589028169	1	0.442785362986439	0.503069444528123	0.816497900323068	0.0042	0.0074	0.0756	0.0232	0.0469	0.0228	0.0251	0.033	0.0015	0.0342	0.0462	0.1194	0.0023	0.0395	0.1143	0.019	0.0287	0.0027	0.0012	0.0189	0.0239	0.121	0.0308	0.1068	0.0427	0.0021
9	rs77051183	87848493	0.98	0.192372589028169	1	0.442785362986439	0.537251927556609	0.816958750104297	0.0041	0.0074	0.0757	0.0231	0.0469	0.0228	0.0251	0.0332	0.0015	0.0342	0.0462	0.1194	0.0022	0.0393	0.1148	0.019	0.0287	0.0026	0.0011	0.0191	0.0238	0.1208	0.0309	0.107	0.0427	0.002
9	rs28557339	87848559	0.98	0.192372589028169	1	0.442785362986439	0.536990932411348	0.816037105338668	0.0041	0.0074	0.0757	0.0231	0.0469	0.0228	0.0251	0.0332	0.0015	0.0342	0.0462	0.1194	0.0022	0.0393	0.1148	0.019	0.0287	0.0026	0.0011	0.0191	0.0238	0.1208	0.0309	0.107	0.0427	0.002
9	rs117255693	87849068	0.98	0.192372589028169	1	0.442785362986439	0.539865178508268	0.817112378869768	0.0041	0.0074	0.0757	0.0231	0.0469	0.0228	0.0251	0.0332	0.0015	0.0342	0.0462	0.1194	0.0022	0.0393	0.1148	0.0189	0.0287	0.0026	0.0011	0.0191	0.0238	0.1208	0.0309	0.107	0.0426	0.002
9	rs7040848	87853360	0.98	0.192372589028169	1	0.442785362986439	0.55051005512391	0.834357033955666	0.0041	0.0074	0.0758	0.023	0.0469	0.0227	0.0251	0.0334	0.0015	0.0343	0.0462	0.1196	0.0022	0.0393	0.1149	0.0188	0.0287	0.0026	0.0011	0.0193	0.0238	0.1204	0.0309	0.1071	0.0427	0.002
9	rs17337860	87854499	0.98	0.192372589028169	1	0.442785362986439	0.569675394144155	0.843935419354372	0.0041	0.0074	0.0759	0.023	0.0469	0.0227	0.0251	0.0335	0.0015	0.0343	0.0462	0.1196	0.0022	0.0393	0.1149	0.0187	0.0287	0.0026	0.0011	0.0193	0.0238	0.1204	0.0309	0.1071	0.0426	0.002
9	rs913444	87861650	0.98	0.192372589028169	1	0.442785362986439	0.570883422145775	0.804075771352214	0.004	0.0074	0.0781	0.0225	0.0463	0.0224	0.0248	0.0335	0.0014	0.0344	0.0461	0.12	0.0022	0.0388	0.1148	0.0177	0.0283	0.0024	0.0012	0.0199	0.0235	0.1207	0.0312	0.1082	0.0423	0.0019
9	rs17088376	87873908	0.98	0.192372589028169	1	0.442785362986439	0.584318316778544	0.770846642315905	0.004	0.0074	0.0783	0.0222	0.0461	0.0222	0.0247	0.0336	0.0014	0.0345	0.046	0.1202	0.0022	0.039	0.1151	0.0175	0.0283	0.0025	0.0011	0.02	0.0233	0.1206	0.0313	0.1082	0.0424	0.0019
9	rs10868270	87873957	0.98	0.192372589028169	1	0.442785362986439	0.584861453041869	0.770391468368164	0.004	0.0074	0.0783	0.0222	0.0461	0.0222	0.0247	0.0336	0.0014	0.0345	0.046	0.1202	0.0022	0.039	0.1151	0.0175	0.0283	0.0025	0.0011	0.02	0.0233	0.1206	0.0313	0.1082	0.0424	0.0019
9	rs2031823	87887178	0.98	0.192372589028169	1	0.442785362986439	0.457503191823679	0.667315258765785	0.0039	0.0075	0.0802	0.0215	0.0457	0.0223	0.0241	0.0337	0.0014	0.035	0.0459	0.1225	0.0024	0.0389	0.1151	0.0167	0.0277	0.0023	0.0011	0.0197	0.0226	0.1194	0.031	0.1096	0.042	0.0017
9	rs73649528	87889185	0.98	0.192372589028169	1	0.442785362986439	0.387811786080101	0.632264692220936	0.0038	0.0075	0.0816	0.0209	0.0454	0.022	0.0236	0.0336	0.0013	0.035	0.0457	0.1238	0.0025	0.0393	0.1148	0.0165	0.0272	0.0022	0.0011	0.0195	0.0223	0.119	0.0308	0.1112	0.0417	0.0015
9	rs35493085	87892144	0.98	0.192372589028169	1	0.442785362986439	0.360771756095794	0.625452410096793	0.0038	0.0076	0.0822	0.0207	0.0451	0.0219	0.0234	0.0335	0.0013	0.0349	0.0455	0.1245	0.0025	0.0394	0.115	0.0165	0.0271	0.0021	0.0011	0.0194	0.0221	0.119	0.0306	0.1118	0.0416	0.0014
9	rs2841449	87898022	0.98	0.192372589028169	1	0.442785362986439	0.276441691303551	0.588656643693705	0.0037	0.0077	0.0828	0.0206	0.0448	0.0218	0.0233	0.0335	0.0012	0.0349	0.0453	0.125	0.0026	0.0394	0.1153	0.0165	0.0269	0.002	0.0012	0.0193	0.022	0.1189	0.0305	0.1122	0.0414	0.0014
9	rs1927600	87898092	0.98	0.192372589028169	1	0.442785362986439	0.277421523723584	0.585947036369679	0.0037	0.0077	0.0828	0.0206	0.0448	0.0218	0.0233	0.0335	0.0012	0.0349	0.0453	0.125	0.0026	0.0394	0.1153	0.0165	0.0269	0.002	0.0012	0.0193	0.022	0.1189	0.0305	0.1122	0.0414	0.0014
9	rs76641940	87899403	0.98	0.192372589028169	1	0.442785362986439	0.279339906720477	0.586659799601227	0.0037	0.0077	0.0828	0.0206	0.0448	0.0218	0.0233	0.0335	0.0012	0.0349	0.0453	0.125	0.0026	0.0394	0.1153	0.0165	0.0269	0.002	0.0012	0.0193	0.022	0.1189	0.0305	0.1122	0.0414	0.0014
9	rs116862375	87906059	0.98	0.192372589028169	1	0.442785362986439	0.282773153734686	0.583098070253111	0.0037	0.0077	0.0828	0.0206	0.0448	0.0218	0.0233	0.0335	0.0012	0.0349	0.0453	0.1251	0.0026	0.0394	0.1153	0.0165	0.0269	0.002	0.0012	0.0193	0.022	0.1188	0.0304	0.1122	0.0413	0.0014
9	rs77687936	87907046	0.98	0.192372589028169	0.99	0.493036143459036	0.282442962366581	0.583667595957044	0.0037	0.0077	0.0828	0.0206	0.0448	0.0218	0.0233	0.0335	0.0012	0.0349	0.0453	0.1251	0.0026	0.0394	0.1153	0.0165	0.0269	0.002	0.0012	0.0193	0.022	0.1188	0.0304	0.1122	0.0413	0.0014
9	rs71506686	87911819	0.98	0.192372589028169	0.99	0.493036143459036	0.283434157191517	0.586802377242007	0.0037	0.0077	0.0828	0.0206	0.0449	0.0218	0.0233	0.0335	0.0012	0.035	0.0453	0.1251	0.0026	0.0394	0.1153	0.0165	0.0269	0.002	0.0012	0.0193	0.022	0.1188	0.0304	0.1123	0.0412	0.0014
9	rs35357721	87919826	0.98	0.192372589028169	0.99	0.493036143459036	0.270924581630825	0.569045304236683	0.0037	0.0077	0.083	0.0205	0.0449	0.0219	0.0233	0.0335	0.0013	0.0351	0.0453	0.1253	0.0026	0.0394	0.1154	0.0166	0.0269	0.002	0.0012	0.0192	0.022	0.1185	0.0303	0.1124	0.041	0.0013
9	rs79785339	87923309	0.98	0.192372589028169	0.99	0.493036143459036	0.270233406923974	0.570177790333128	0.0037	0.0077	0.0831	0.0205	0.0449	0.0219	0.0233	0.0335	0.0013	0.0351	0.0453	0.1253	0.0026	0.0393	0.1154	0.0166	0.0269	0.002	0.0012	0.0192	0.022	0.1185	0.0303	0.1124	0.041	0.0013
9	rs2769622	87925604	0.98	0.192372589028169	0.99	0.493036143459036	0.269313325185746	0.569186835064225	0.0037	0.0077	0.0831	0.0205	0.0449	0.0219	0.0233	0.0335	0.0013	0.0351	0.0453	0.1253	0.0026	0.0393	0.1154	0.0166	0.0269	0.002	0.0012	0.0192	0.022	0.1185	0.0303	0.1124	0.041	0.0013
9	rs11794819	87926264	0.98	0.192372589028169	0.99	0.493036143459036	0.266380470702752	0.567347602399199	0.0037	0.0077	0.0831	0.0205	0.0449	0.0219	0.0233	0.0335	0.0013	0.0351	0.0453	0.1253	0.0026	0.0393	0.1154	0.0166	0.0269	0.002	0.0012	0.0192	0.022	0.1185	0.0303	0.1124	0.041	0.0013
9	rs2841488	87926892	0.98	0.192372589028169	1	0.442785362986439	0.264010334312612	0.566075136751881	0.0037	0.0077	0.0831	0.0205	0.0449	0.0219	0.0233	0.0335	0.0013	0.0351	0.0453	0.1253	0.0026	0.0393	0.1154	0.0166	0.0269	0.002	0.0012	0.0192	0.022	0.1185	0.0303	0.1124	0.041	0.0013
9	rs2841498	87930045	0.98	0.192372589028169	1	0.442785362986439	0.263374183897898	0.571027513776995	0.0037	0.0077	0.0831	0.0205	0.0449	0.0219	0.0233	0.0335	0.0013	0.0351	0.0453	0.1254	0.0026	0.0393	0.1154	0.0166	0.0269	0.002	0.0012	0.0192	0.022	0.1185	0.0303	0.1124	0.041	0.0013
9	rs7045831	87930209	0.98	0.192372589028169	1	0.442785362986439	0.263465011519456	0.571452490706659	0.0037	0.0077	0.0831	0.0205	0.0449	0.0219	0.0233	0.0335	0.0013	0.0351	0.0453	0.1254	0.0026	0.0393	0.1154	0.0166	0.0269	0.002	0.0012	0.0192	0.022	0.1185	0.0303	0.1124	0.041	0.0013
9	rs117413275	87935197	0.98	0.192372589028169	1	0.442785362986439	0.268670277711227	0.585091995670587	0.0037	0.0077	0.0831	0.0205	0.0448	0.0218	0.0233	0.0334	0.0013	0.035	0.0453	0.1254	0.0026	0.0393	0.1154	0.0166	0.0269	0.002	0.0012	0.0192	0.022	0.1185	0.0304	0.1124	0.041	0.0013
9	rs72744813	87936672	0.98	0.192372589028169	1.01	0.39608418712213	0.270786270354541	0.58808595051836	0.0037	0.0077	0.0831	0.0205	0.0448	0.0218	0.0233	0.0334	0.0013	0.035	0.0453	0.1254	0.0026	0.0393	0.1154	0.0166	0.0269	0.002	0.0012	0.0192	0.022	0.1185	0.0304	0.1124	0.041	0.0013
9	rs4509414	87947448	0.99	0.165458971998582	1.01	0.39608418712213	0.180092964680145	0.459270901946827	0.0042	0.0079	0.0837	0.0202	0.0444	0.0218	0.0229	0.0333	0.0016	0.0347	0.0453	0.1254	0.0029	0.0396	0.1153	0.0165	0.0264	0.0023	0.0013	0.019	0.0217	0.1179	0.0307	0.1131	0.0407	0.0016
9	rs62569269	87948674	0.99	0.165458971998582	1.01	0.39608418712213	0.188647977371912	0.469623887430701	0.0043	0.0079	0.0837	0.0202	0.0444	0.0218	0.0229	0.0333	0.0016	0.0347	0.0453	0.1256	0.0029	0.0394	0.1153	0.0165	0.0264	0.0023	0.0013	0.019	0.0216	0.1179	0.0306	0.1132	0.0407	0.0016
9	rs7870756	87954460	0.99	0.165458971998582	1.01	0.39608418712213	0.184416326510826	0.467198311908208	0.0043	0.0079	0.0838	0.0202	0.0443	0.0217	0.0228	0.0333	0.0016	0.0347	0.0452	0.1257	0.0029	0.0395	0.1154	0.0164	0.0264	0.0023	0.0013	0.019	0.0216	0.1179	0.0307	0.1131	0.0407	0.0016
9	rs72744830	87961680	0.99	0.165458971998582	1.02	0.35283343175317	0.184937610370722	0.469758737588602	0.0043	0.0079	0.0838	0.0203	0.0443	0.0217	0.0228	0.0333	0.0016	0.0346	0.0452	0.1257	0.0029	0.0395	0.1154	0.0164	0.0264	0.0023	0.0013	0.019	0.0216	0.1179	0.0307	0.1131	0.0407	0.0016
9	rs62569328	87968720	0.99	0.165458971998582	1.02	0.35283343175317	0.183747347643978	0.489962811840807	0.0043	0.0079	0.0839	0.0203	0.0443	0.0217	0.0227	0.0333	0.0016	0.0346	0.0452	0.1257	0.0029	0.0395	0.1154	0.0163	0.0264	0.0023	0.0013	0.019	0.0216	0.1179	0.0307	0.113	0.0407	0.0016
9	rs7870211	87984079	0.99	0.165458971998582	1.03	0.312927433563081	0.181159058960486	0.477461794124753	0.0043	0.0079	0.0839	0.0203	0.0443	0.0218	0.0227	0.0333	0.0016	0.0346	0.0452	0.1257	0.0029	0.0395	0.1155	0.0163	0.0264	0.0023	0.0013	0.019	0.0215	0.1179	0.0307	0.1129	0.0407	0.0016
9	rs7858740	87996784	0.99	0.165458971998582	1.03	0.312927433563081	0.167477377940578	0.479494305227694	0.0045	0.0079	0.0844	0.0201	0.0439	0.0219	0.0226	0.0331	0.0018	0.0344	0.0452	0.1257	0.003	0.0398	0.1154	0.0162	0.0264	0.0023	0.0014	0.019	0.0215	0.1174	0.0309	0.1128	0.0409	0.0017
9	rs79216515	88002525	0.99	0.165458971998582	1.03	0.312927433563081	0.134598801105358	0.383966154547333	0.0048	0.0078	0.0854	0.0199	0.0435	0.0222	0.0224	0.0326	0.002	0.0343	0.0453	0.1257	0.0031	0.04	0.1151	0.016	0.0265	0.0025	0.0014	0.0191	0.0215	0.1168	0.031	0.1123	0.0409	0.0019
9	rs116958834	88006270	0.98	0.192372589028169	1.03	0.312927433563081	0.118585645751516	0.310181480226413	0.005	0.0077	0.086	0.0198	0.0432	0.0223	0.0223	0.0323	0.0022	0.0343	0.0454	0.1258	0.0032	0.0403	0.1148	0.0159	0.0265	0.0026	0.0015	0.0191	0.0215	0.1162	0.0312	0.112	0.041	0.002
9	rs78815333	88007195	0.98	0.192372589028169	1.02	0.35283343175317	0.109587818096263	0.292088675716606	0.005	0.0077	0.0861	0.0198	0.0432	0.0224	0.0223	0.0323	0.0022	0.0343	0.0454	0.1257	0.0032	0.0403	0.1149	0.0159	0.0265	0.0026	0.0015	0.0191	0.0215	0.1161	0.0312	0.1119	0.041	0.002
9	rs13291799	88007711	0.98	0.192372589028169	1.02	0.35283343175317	0.104641685498284	0.278039810743742	0.005	0.0077	0.0861	0.0198	0.0432	0.0224	0.0223	0.0323	0.0022	0.0343	0.0454	0.1257	0.0032	0.0403	0.1149	0.0159	0.0265	0.0026	0.0015	0.0191	0.0215	0.1161	0.0312	0.1119	0.0409	0.002
9	rs1374507	88012713	0.98	0.192372589028169	1.02	0.35283343175317	0.0998368012203978	0.257825700739154	0.0051	0.0077	0.0863	0.0198	0.0432	0.0225	0.0223	0.0321	0.0023	0.0344	0.0454	0.1254	0.0033	0.0404	0.1148	0.0159	0.0265	0.0026	0.0015	0.0194	0.0216	0.116	0.0312	0.1118	0.0409	0.002
9	rs2841453	88014875	0.98	0.192372589028169	1.02	0.35283343175317	0.0999655087162427	0.26021255155635	0.0051	0.0077	0.0862	0.0198	0.0432	0.0225	0.0224	0.0321	0.0023	0.0344	0.0454	0.1254	0.0033	0.0404	0.1148	0.0159	0.0265	0.0026	0.0015	0.0194	0.0216	0.116	0.0312	0.1117	0.0409	0.002
9	rs9919056	88016304	0.98	0.192372589028169	1.02	0.35283343175317	0.0733714538764656	0.165657152777155	0.0056	0.0079	0.0866	0.0195	0.0432	0.0227	0.0221	0.0319	0.0027	0.0346	0.0452	0.1255	0.0034	0.0404	0.114	0.0159	0.0262	0.0028	0.0017	0.0195	0.0216	0.1159	0.031	0.1114	0.0407	0.0023
9	rs10124778	88016931	0.97	0.222305343836028	1.02	0.35283343175317	0.0599855397550815	0.168802158004557	0.0059	0.0081	0.0864	0.0193	0.0431	0.0227	0.0221	0.0321	0.003	0.0347	0.0448	0.1257	0.0036	0.0405	0.1129	0.016	0.0262	0.0031	0.002	0.0195	0.0217	0.1145	0.0324	0.1108	0.0405	0.0027
9	rs2592993	88017540	0.97	0.222305343836028	1.02	0.35283343175317	0.0516221704782474	0.128440851823813	0.0063	0.0084	0.0863	0.0189	0.0427	0.0223	0.0217	0.032	0.0033	0.0347	0.0446	0.1261	0.0042	0.0406	0.1122	0.0158	0.0262	0.0035	0.0023	0.0195	0.0214	0.1141	0.033	0.1107	0.0404	0.0032
9	rs80250277	88022795	0.97	0.222305343836028	1.02	0.35283343175317	0.0394794346374724	0.113420772579383	0.0067	0.0087	0.0864	0.0188	0.0425	0.0219	0.0216	0.0319	0.0035	0.0349	0.0445	0.1261	0.0046	0.0405	0.1115	0.0158	0.0262	0.0038	0.0026	0.0194	0.0215	0.114	0.033	0.1102	0.0404	0.0035
9	rs2572694	88028936	0.97	0.222305343836028	1.02	0.35283343175317	0.0372742022716056	0.110198422038498	0.0068	0.0088	0.0864	0.0187	0.0425	0.0219	0.0216	0.0319	0.0035	0.0349	0.0444	0.1261	0.0046	0.0406	0.1113	0.0159	0.0263	0.0038	0.0027	0.0194	0.0215	0.1139	0.0329	0.11	0.0403	0.0035
9	rs4877930	88030014	0.97	0.222305343836028	1.04	0.276253925711104	0.0338075853021639	0.110789343161344	0.0069	0.0089	0.0864	0.0188	0.0425	0.022	0.0216	0.0318	0.0036	0.0349	0.0444	0.126	0.0046	0.0405	0.1111	0.0159	0.0263	0.0039	0.0028	0.0194	0.0215	0.1137	0.0329	0.1099	0.0402	0.0036
9	rs77065076	88043991	0.97	0.222305343836028	1.04	0.276253925711104	0.0314821507282797	0.104852248394759	0.007	0.0091	0.086	0.0188	0.0425	0.022	0.0217	0.0315	0.0037	0.035	0.0442	0.1255	0.0048	0.0407	0.1106	0.0161	0.0265	0.004	0.0029	0.0194	0.0215	0.1135	0.033	0.11	0.0404	0.0037
9	rs17341750	88045470	0.97	0.222305343836028	1.04	0.276253925711104	0.0311136862397237	0.107846881974332	0.007	0.0091	0.086	0.0188	0.0425	0.022	0.0217	0.0315	0.0037	0.035	0.0441	0.1254	0.0048	0.0407	0.1105	0.0161	0.0265	0.0041	0.0029	0.0195	0.0215	0.1135	0.0331	0.11	0.0404	0.0037
9	rs11140969	88055368	0.97	0.222305343836028	1.04	0.276253925711104	0.029842177620733	0.106012960317206	0.007	0.0091	0.0859	0.0188	0.0425	0.0221	0.0217	0.0314	0.0038	0.0351	0.0441	0.1252	0.0049	0.0407	0.1103	0.0162	0.0266	0.0041	0.0029	0.0195	0.0215	0.1134	0.0331	0.11	0.0405	0.0038
9	rs11140970	88059730	0.97	0.222305343836028	1.04	0.276253925711104	0.0306661663389184	0.106761735439972	0.007	0.0092	0.0859	0.0188	0.0425	0.0221	0.0218	0.0313	0.0038	0.0352	0.044	0.1253	0.0049	0.0407	0.1103	0.0162	0.0266	0.0041	0.0029	0.0195	0.0214	0.1133	0.0331	0.1099	0.0405	0.0038
9	rs11998839	88067803	0.97	0.222305343836028	1.03	0.312927433563081	0.0326916050558217	0.104934992509579	0.007	0.0092	0.0859	0.0188	0.0425	0.0225	0.0219	0.0312	0.0038	0.0352	0.044	0.1252	0.0049	0.0407	0.1101	0.0162	0.0266	0.0041	0.0029	0.0196	0.0214	0.1133	0.0332	0.1096	0.0405	0.0038
9	rs11140976	88070889	0.97	0.222305343836028	1.03	0.312927433563081	0.0323984190487059	0.102135909969483	0.007	0.0092	0.0858	0.0188	0.0425	0.0225	0.0218	0.0312	0.0038	0.0353	0.044	0.1252	0.0049	0.0407	0.1102	0.0162	0.0266	0.0042	0.0029	0.0196	0.0214	0.1132	0.0332	0.1096	0.0405	0.0038
9	rs62569353	88071547	0.97	0.222305343836028	1.03	0.312927433563081	0.0330606918056549	0.101645008448666	0.007	0.0092	0.0858	0.0188	0.0425	0.0225	0.0217	0.0312	0.0038	0.0354	0.044	0.1251	0.0049	0.0407	0.1102	0.0162	0.0266	0.0041	0.0029	0.0196	0.0214	0.1133	0.0332	0.1096	0.0405	0.0038
9	rs6559867	88086685	0.97	0.222305343836028	1.03	0.312927433563081	0.0315538185762729	0.102545696729776	0.007	0.0092	0.0858	0.0188	0.0427	0.0224	0.0217	0.0312	0.0038	0.0355	0.044	0.1248	0.0049	0.0409	0.1098	0.0162	0.0266	0.0042	0.0029	0.0198	0.0215	0.1133	0.0332	0.1093	0.0406	0.0038
9	rs62571168	88098227	0.97	0.222305343836028	1.02	0.35283343175317	0.0353494779265607	0.121717540686718	0.0071	0.0093	0.0857	0.0188	0.0427	0.0225	0.0217	0.0312	0.0038	0.0356	0.044	0.1248	0.0049	0.0408	0.1095	0.0162	0.0266	0.0042	0.003	0.0199	0.0216	0.113	0.0332	0.1091	0.0407	0.0039
9	rs1992812	88099866	0.97	0.222305343836028	1.02	0.35283343175317	0.0358175014864797	0.120755675245062	0.0071	0.0093	0.0857	0.0188	0.0427	0.0225	0.0217	0.0312	0.0038	0.0355	0.044	0.1252	0.0049	0.0408	0.1094	0.0162	0.0266	0.0042	0.003	0.0199	0.0216	0.1129	0.033	0.109	0.0406	0.0039
9	rs7042753	88101673	0.97	0.222305343836028	1.02	0.35283343175317	0.0150886579267372	0.151006531248728	0.0078	0.0097	0.0834	0.0191	0.043	0.0229	0.0223	0.031	0.0042	0.0367	0.0436	0.1256	0.0053	0.0409	0.1071	0.0168	0.0265	0.0049	0.0032	0.0202	0.023	0.1097	0.0331	0.1071	0.0422	0.0046
9	rs1447025	88104161	0.97	0.222305343836028	1.02	0.35283343175317	0.00559503586815738	0.18513789203775	0.0083	0.01	0.0811	0.0196	0.0435	0.0234	0.0229	0.0301	0.0043	0.0374	0.043	0.1266	0.0054	0.0408	0.1047	0.0182	0.0267	0.0056	0.0033	0.0204	0.024	0.1078	0.0321	0.1062	0.0431	0.005
9	rs10283573	88106478	0.97	0.222305343836028	1.02	0.35283343175317	0.00570835095736381	0.202402220991844	0.0082	0.01	0.0806	0.0198	0.0435	0.0238	0.0232	0.0295	0.0042	0.0375	0.0428	0.1275	0.0054	0.0409	0.1039	0.0189	0.0271	0.0057	0.0032	0.0203	0.0242	0.1069	0.032	0.1059	0.0433	0.005
9	rs10283576	88106667	0.97	0.222305343836028	1.02	0.35283343175317	0.00733326065431795	0.223202115815338	0.0082	0.01	0.0806	0.0198	0.0435	0.0238	0.0232	0.0294	0.0042	0.0375	0.0427	0.1276	0.0054	0.0409	0.1039	0.019	0.0271	0.0056	0.0032	0.0203	0.0243	0.1068	0.0319	0.1059	0.0433	0.005
9	rs75836552	88108037	0.97	0.222305343836028	1.02	0.35283343175317	0.00842141175666698	0.215336944165473	0.0082	0.01	0.0802	0.02	0.0435	0.0241	0.0234	0.0289	0.0041	0.0376	0.0423	0.1281	0.0053	0.0407	0.104	0.0194	0.0273	0.0056	0.0031	0.0203	0.0243	0.1068	0.0317	0.1061	0.0431	0.005
9	rs4082114	88110232	0.97	0.222305343836028	1.02	0.35283343175317	0.00753091374660696	0.220282308031626	0.0081	0.01	0.0797	0.0203	0.0434	0.0244	0.0238	0.0281	0.004	0.0375	0.0418	0.1288	0.0052	0.0404	0.1041	0.02	0.0278	0.0056	0.003	0.0201	0.0246	0.1068	0.0314	0.1064	0.0428	0.0049
9	rs184698605	88115736	0.95	0.291843936447983	1.03	0.312927433563081	0.0242576534467976	0.264549066928429	0.0076	0.0094	0.0768	0.0222	0.0445	0.0252	0.0245	0.026	0.0033	0.038	0.0402	0.1315	0.0047	0.038	0.1046	0.0215	0.0288	0.0053	0.0024	0.0196	0.025	0.1082	0.0307	0.1082	0.0427	0.0045
9	rs10512168	88116256	0.94	0.331738599837001	1.03	0.312927433563081	0.0200894147752662	0.276298668046304	0.0075	0.0094	0.0765	0.0225	0.0446	0.0253	0.0245	0.0259	0.0032	0.0379	0.0399	0.1318	0.0047	0.0378	0.1047	0.0217	0.029	0.0052	0.0024	0.0195	0.025	0.1083	0.0305	0.1082	0.0427	0.0044
9	rs935466	88118237	0.93	0.375229593708928	1.03	0.312927433563081	0.0202370338927384	0.319106437253525	0.0073	0.0089	0.0787	0.0226	0.045	0.0253	0.0244	0.0248	0.0029	0.0375	0.0387	0.1337	0.0044	0.0368	0.1057	0.022	0.029	0.005	0.0022	0.019	0.025	0.1091	0.0298	0.1092	0.0423	0.0041
9	rs12235465	88124353	0.91	0.473491286898298	1.03	0.312927433563081	0.0164745802895302	0.325057197840578	0.007	0.0085	0.0805	0.0223	0.0457	0.025	0.0241	0.0234	0.0024	0.0367	0.0369	0.1381	0.0038	0.0362	0.1079	0.0222	0.028	0.0046	0.0019	0.0182	0.0245	0.1121	0.0288	0.1102	0.0415	0.0035
9	rs11141000	88126007	0.91	0.473491286898298	1.03	0.312927433563081	0.0171205348779918	0.317654058953631	0.007	0.0085	0.0805	0.0223	0.0458	0.025	0.0241	0.0233	0.0024	0.0366	0.0368	0.1383	0.0038	0.0363	0.108	0.0222	0.028	0.0046	0.0019	0.0182	0.0245	0.1122	0.0288	0.1103	0.0413	0.0035
9	rs7044459	88126976	0.91	0.473491286898298	1.01	0.39608418712213	0.0185086216803012	0.291027713771247	0.007	0.0085	0.0805	0.0223	0.0458	0.025	0.024	0.0233	0.0024	0.0365	0.0368	0.1384	0.0038	0.0362	0.108	0.0222	0.028	0.0046	0.0018	0.0182	0.0244	0.1123	0.0288	0.1104	0.0413	0.0035
9	rs10868311	88128113	0.91	0.473491286898298	1.01	0.39608418712213	0.0180397879850778	0.281532156629292	0.007	0.0085	0.0805	0.0223	0.0457	0.0249	0.0241	0.0232	0.0024	0.0365	0.0367	0.1384	0.0038	0.0363	0.1081	0.0222	0.028	0.0046	0.0018	0.0182	0.0244	0.1124	0.0287	0.1103	0.0413	0.0035
9	rs77115987	88136799	0.91	0.473491286898298	1.01	0.39608418712213	0.0196427237557766	0.305508201234763	0.0071	0.0084	0.0812	0.0226	0.0456	0.025	0.0242	0.023	0.0024	0.0361	0.0364	0.1387	0.0037	0.0361	0.1083	0.0223	0.0279	0.0046	0.0018	0.018	0.0244	0.1124	0.0285	0.1105	0.0413	0.0035
9	rs10780727	88140497	0.91	0.473491286898298	1.01	0.39608418712213	0.0233475026019069	0.322745919414455	0.0072	0.0084	0.0815	0.0227	0.0455	0.025	0.0242	0.0228	0.0024	0.036	0.0363	0.1391	0.0037	0.0358	0.1084	0.0224	0.0279	0.0046	0.0018	0.0179	0.0244	0.1125	0.0284	0.1106	0.0413	0.0034
9	rs7032786	88141836	0.91	0.473491286898298	1.01	0.39608418712213	0.0240992884374214	0.325300772011758	0.0072	0.0084	0.0816	0.0227	0.0456	0.025	0.0242	0.0228	0.0024	0.0359	0.0363	0.1391	0.0036	0.0357	0.1085	0.0224	0.0279	0.0046	0.0018	0.0179	0.0244	0.1124	0.0284	0.1107	0.0413	0.0034
9	rs72744883	88149926	0.91	0.473491286898298	1.01	0.39608418712213	0.0259553051760255	0.333859399609434	0.0072	0.0084	0.082	0.0227	0.0456	0.0251	0.0241	0.0227	0.0024	0.0357	0.0362	0.1393	0.0036	0.0356	0.1085	0.0223	0.0278	0.0046	0.0018	0.0178	0.0245	0.1123	0.0284	0.111	0.0413	0.0034
9	rs12378738	88157242	0.91	0.473491286898298	1.01	0.39608418712213	0.0267552478585658	0.33410488358444	0.0072	0.0084	0.0821	0.0227	0.0456	0.0251	0.0241	0.0227	0.0024	0.0356	0.0361	0.1394	0.0036	0.0355	0.1086	0.0223	0.0278	0.0046	0.0018	0.0178	0.0245	0.1123	0.0284	0.1111	0.0413	0.0034
9	rs72744889	88162975	0.91	0.473491286898298	1.01	0.39608418712213	0.0270757860588603	0.337547162062978	0.0072	0.0084	0.0822	0.0227	0.0456	0.0251	0.024	0.0227	0.0024	0.0356	0.0361	0.1394	0.0036	0.0355	0.1086	0.0223	0.0278	0.0046	0.0018	0.0178	0.0245	0.1122	0.0284	0.1112	0.0413	0.0034
9	rs79293988	88169525	0.91	0.473491286898298	1	0.442785362986439	0.0300611342135024	0.338039752138928	0.0072	0.0084	0.0822	0.0227	0.0456	0.0251	0.024	0.0223	0.0024	0.0357	0.0361	0.1394	0.0036	0.0355	0.1089	0.0223	0.0278	0.0046	0.0018	0.0178	0.0245	0.1122	0.0284	0.1112	0.0413	0.0034
9	rs76587662	88176377	0.91	0.473491286898298	0.98	0.546929419532092	0.0315777332789886	0.338655782682718	0.0072	0.0084	0.0823	0.0227	0.0456	0.0251	0.024	0.0223	0.0024	0.0356	0.0361	0.1395	0.0036	0.0354	0.1089	0.0223	0.0278	0.0046	0.0018	0.0178	0.0245	0.1122	0.0283	0.1113	0.0413	0.0034
9	rs112272213	88198914	0.91	0.473491286898298	0.97	0.604552021827049	0.0318055575658731	0.340135581563719	0.0072	0.0084	0.0823	0.0227	0.0456	0.0251	0.024	0.0223	0.0024	0.0356	0.0361	0.1395	0.0036	0.0354	0.1089	0.0223	0.0278	0.0046	0.0018	0.0178	0.0245	0.1122	0.0283	0.1113	0.0413	0.0034
9	rs10217208	88200133	0.91	0.473491286898298	0.97	0.604552021827049	0.0317935381615408	0.340258982476078	0.0072	0.0084	0.0823	0.0227	0.0456	0.0251	0.024	0.0223	0.0024	0.0356	0.0361	0.1395	0.0036	0.0354	0.1089	0.0223	0.0278	0.0046	0.0018	0.0178	0.0245	0.1122	0.0283	0.1113	0.0413	0.0034
9	rs78938715	88221896	0.9	0.528487958927512	0.97	0.604552021827049	0.034693747854546	0.343224484273364	0.0072	0.0083	0.0823	0.0227	0.0456	0.0251	0.024	0.0221	0.0024	0.0356	0.0361	0.1398	0.0036	0.0354	0.109	0.0223	0.0278	0.0045	0.0017	0.0178	0.0246	0.1123	0.0283	0.1113	0.0412	0.0034
9	rs591464	88244588	0.9	0.528487958927512	0.97	0.604552021827049	0.0465989807002773	0.368599807557686	0.007	0.0082	0.0824	0.0229	0.0456	0.0251	0.0238	0.0219	0.0024	0.0355	0.0361	0.1406	0.0035	0.0354	0.1092	0.0223	0.028	0.0045	0.0017	0.0178	0.0247	0.1125	0.028	0.1114	0.0409	0.0033
9	rs10868335	88264396	0.9	0.528487958927512	0.98	0.546929419532092	0.0531459885131638	0.375435750307716	0.007	0.0081	0.0823	0.0229	0.0456	0.025	0.0238	0.0219	0.0024	0.0354	0.0361	0.1408	0.0035	0.0354	0.1092	0.0223	0.028	0.0044	0.0016	0.0178	0.0248	0.1125	0.0279	0.1115	0.0409	0.0033
9	rs12338084	88275481	0.9	0.528487958927512	0.97	0.604552021827049	0.0615933928254551	0.394092610574007	0.007	0.0081	0.0823	0.0229	0.0456	0.025	0.0238	0.0219	0.0023	0.0354	0.0361	0.1411	0.0034	0.0354	0.1092	0.0223	0.0281	0.0044	0.0016	0.0177	0.0248	0.1126	0.0278	0.1116	0.0408	0.0032
9	rs7870419	88285174	0.9	0.528487958927512	0.97	0.604552021827049	0.0650501416137766	0.415474777347755	0.007	0.0081	0.0824	0.0229	0.0456	0.025	0.0237	0.0219	0.0023	0.0353	0.0361	0.1412	0.0034	0.0353	0.1094	0.0223	0.028	0.0044	0.0016	0.0177	0.0248	0.1127	0.0278	0.1116	0.0408	0.0032
9	rs117570930	88297151	0.9	0.528487958927512	0.98	0.546929419532092	0.0596156449614608	0.395508401479869	0.0069	0.0081	0.0824	0.0228	0.0456	0.025	0.0237	0.0219	0.0023	0.0356	0.0361	0.1413	0.0035	0.0355	0.1094	0.0222	0.0279	0.0044	0.0016	0.0176	0.0247	0.1128	0.0278	0.1117	0.0407	0.0032
9	rs17088869	88298175	0.9	0.528487958927512	0.98	0.546929419532092	0.0594496864757901	0.398215160568717	0.0069	0.0081	0.0824	0.0228	0.0456	0.025	0.0237	0.0219	0.0023	0.0355	0.0361	0.1413	0.0035	0.0355	0.1094	0.0222	0.0279	0.0044	0.0016	0.0176	0.0247	0.1128	0.0278	0.1117	0.0407	0.0032
9	rs75273026	88299327	0.9	0.528487958927512	0.98	0.546929419532092	0.0590086282323074	0.396152405986527	0.0069	0.0081	0.0824	0.0228	0.0456	0.025	0.0237	0.0219	0.0023	0.0355	0.0361	0.1413	0.0035	0.0355	0.1094	0.0222	0.0279	0.0044	0.0016	0.0176	0.0247	0.1128	0.0278	0.1117	0.0407	0.0032
9	rs7863248	88308127	0.9	0.528487958927512	0.98	0.546929419532092	0.0572301806711355	0.384604894468253	0.0069	0.0081	0.0824	0.0228	0.0456	0.0249	0.0237	0.0219	0.0023	0.0356	0.0361	0.1413	0.0035	0.0355	0.1094	0.0222	0.0279	0.0044	0.0016	0.0177	0.0247	0.1129	0.0278	0.1117	0.0407	0.0032
9	rs1359712	88316886	0.9	0.528487958927512	0.98	0.546929419532092	0.0679255748179331	0.377849367753773	0.0067	0.0079	0.0824	0.0223	0.0464	0.0248	0.0235	0.0216	0.0022	0.0355	0.0365	0.1422	0.0032	0.0353	0.1086	0.0221	0.028	0.0041	0.0015	0.0181	0.0251	0.1137	0.0277	0.1119	0.0404	0.0028
9	rs7032529	88324747	0.9	0.528487958927512	0.98	0.546929419532092	0.0696696186152309	0.333368589357031	0.0065	0.0077	0.0822	0.0217	0.0474	0.0245	0.0228	0.0211	0.002	0.0349	0.0371	0.1439	0.0029	0.0354	0.109	0.0219	0.0277	0.0041	0.0017	0.0183	0.0252	0.1144	0.0275	0.1117	0.0409	0.0025
9	rs74840765	88325589	0.9	0.528487958927512	0.98	0.546929419532092	0.0687939893076426	0.329571962606509	0.0065	0.0077	0.0822	0.0217	0.0474	0.0245	0.0228	0.0211	0.002	0.0349	0.0371	0.1439	0.0029	0.0354	0.109	0.0219	0.0277	0.0041	0.0017	0.0183	0.0252	0.1144	0.0275	0.1117	0.0409	0.0025
9	rs62570597	88329242	0.9	0.528487958927512	0.98	0.546929419532092	0.0666066531157241	0.320924657666739	0.0065	0.0077	0.0822	0.0217	0.0474	0.0245	0.0228	0.021	0.002	0.0349	0.0371	0.1439	0.0029	0.0353	0.109	0.0219	0.0277	0.0041	0.0017	0.0183	0.0252	0.1144	0.0275	0.1116	0.041	0.0025
9	rs7025831	88339287	0.9	0.528487958927512	0.98	0.546929419532092	0.0607111980662835	0.31042170516544	0.0065	0.0077	0.0822	0.0217	0.0474	0.0245	0.0228	0.021	0.0019	0.0349	0.0371	0.144	0.0028	0.0353	0.1091	0.0219	0.0276	0.0041	0.0018	0.0183	0.0252	0.1144	0.0275	0.1117	0.041	0.0026
9	rs35097075	88355257	0.9	0.528487958927512	0.98	0.546929419532092	0.0588437924873185	0.316203641319812	0.0064	0.0077	0.0821	0.0216	0.0474	0.0245	0.0227	0.0209	0.0019	0.0349	0.0371	0.1441	0.0028	0.0352	0.1093	0.0219	0.0275	0.004	0.0019	0.0183	0.0252	0.1144	0.0274	0.1117	0.0411	0.0025
9	rs117485764	88365121	0.9	0.528487958927512	0.98	0.546929419532092	0.0635369545915299	0.298478900403108	0.0064	0.0076	0.0819	0.0215	0.0474	0.0244	0.0225	0.0205	0.0018	0.0348	0.0373	0.1449	0.0027	0.0354	0.1098	0.0218	0.0273	0.0039	0.0021	0.0182	0.0253	0.1147	0.0272	0.1116	0.0413	0.0025
9	rs62567070	88371591	0.9	0.528487958927512	0.98	0.546929419532092	0.0716714636462762	0.285974903063101	0.0063	0.0076	0.0817	0.0214	0.0474	0.0244	0.0223	0.0203	0.0018	0.0348	0.0374	0.1453	0.0026	0.0355	0.1102	0.0217	0.0273	0.0038	0.0022	0.0181	0.0254	0.1149	0.027	0.1116	0.0414	0.0024
9	rs3812506	88380817	0.9	0.528487958927512	0.98	0.546929419532092	0.124601243976029	0.342606058162097	0.0062	0.0075	0.0813	0.0213	0.0475	0.0244	0.0221	0.0204	0.0017	0.0349	0.0376	0.1471	0.0024	0.0353	0.1099	0.0216	0.0273	0.0036	0.0022	0.0181	0.0255	0.1151	0.0268	0.1114	0.0417	0.0022
9	rs7045101	88398460	0.9	0.528487958927512	0.98	0.546929419532092	0.129435995417246	0.375308838075504	0.0061	0.0074	0.0813	0.0213	0.0474	0.0244	0.0222	0.0204	0.0017	0.0349	0.0376	0.1474	0.0023	0.0351	0.1099	0.0216	0.0272	0.0036	0.0023	0.0181	0.0256	0.1152	0.0268	0.1114	0.0417	0.0022
9	rs35222727	88409720	0.9	0.528487958927512	0.98	0.546929419532092	0.14249188341654	0.384349363002123	0.0061	0.0074	0.0814	0.0213	0.0474	0.0244	0.0222	0.0204	0.0016	0.035	0.0376	0.1476	0.0022	0.035	0.1099	0.0215	0.0272	0.0036	0.0021	0.018	0.0256	0.1154	0.0268	0.1117	0.0417	0.0021
9	rs4388529	88410441	0.9	0.528487958927512	0.98	0.546929419532092	0.142523869491599	0.383838442072956	0.0061	0.0074	0.0813	0.0213	0.0474	0.0244	0.0222	0.0204	0.0016	0.0349	0.0376	0.1476	0.0022	0.0351	0.1099	0.0215	0.0272	0.0036	0.0022	0.0179	0.0256	0.1155	0.0268	0.1117	0.0417	0.0021
9	rs7024325	88418070	0.9	0.528487958927512	0.98	0.546929419532092	0.138213092686428	0.363307560459478	0.006	0.0073	0.0813	0.0213	0.0474	0.0244	0.0222	0.0204	0.0016	0.0349	0.0376	0.1477	0.0021	0.035	0.1099	0.0215	0.0272	0.0036	0.0021	0.0179	0.0256	0.1156	0.0268	0.1119	0.0416	0.0021
9	rs2778323	88423572	0.9	0.528487958927512	0.98	0.546929419532092	0.135869693263976	0.358412827821463	0.006	0.0073	0.0813	0.0213	0.0474	0.0244	0.0222	0.0204	0.0016	0.0349	0.0376	0.1477	0.0021	0.035	0.1099	0.0215	0.0272	0.0036	0.0021	0.0179	0.0256	0.1156	0.0268	0.1119	0.0416	0.0021
9	rs11141111	88424310	0.9	0.528487958927512	0.98	0.546929419532092	0.138810574046185	0.364817418974571	0.006	0.0073	0.0813	0.0213	0.0474	0.0244	0.0222	0.0203	0.0016	0.035	0.0376	0.1477	0.0021	0.035	0.1099	0.0215	0.0272	0.0036	0.0021	0.0179	0.0256	0.1156	0.0268	0.112	0.0416	0.0021
9	rs7027249	88445104	0.9	0.528487958927512	0.98	0.546929419532092	0.139978525013056	0.366707233927898	0.006	0.0073	0.0814	0.0213	0.0472	0.0244	0.0222	0.0202	0.0016	0.035	0.0375	0.1476	0.0021	0.035	0.1102	0.0216	0.0272	0.0035	0.002	0.0179	0.0257	0.1156	0.0267	0.112	0.0415	0.0021
9	rs28665384	88452032	0.9	0.528487958927512	0.98	0.546929419532092	0.142972124675999	0.364817418974571	0.006	0.0073	0.0815	0.0213	0.0472	0.0244	0.0222	0.0202	0.0016	0.0349	0.0375	0.1476	0.0021	0.035	0.1102	0.0216	0.0272	0.0035	0.002	0.0179	0.0257	0.1156	0.0267	0.112	0.0415	0.0021
9	rs7868282	88455312	0.9	0.528487958927512	0.98	0.546929419532092	0.14178927420644	0.362804669109467	0.006	0.0073	0.0815	0.0213	0.0472	0.0243	0.0222	0.0202	0.0016	0.035	0.0375	0.1476	0.0021	0.0351	0.1102	0.0215	0.0272	0.0035	0.002	0.0179	0.0258	0.1156	0.0268	0.1119	0.0415	0.0021
9	rs17430361	88476257	0.9	0.528487958927512	0.98	0.546929419532092	0.151980912457989	0.389468952418388	0.006	0.0073	0.0816	0.0213	0.0471	0.0243	0.0222	0.0202	0.0016	0.035	0.0373	0.1475	0.0021	0.0352	0.1106	0.0215	0.0273	0.0035	0.0019	0.0179	0.0259	0.1155	0.0267	0.1119	0.0414	0.0021
9	rs116201373	88478096	0.9	0.528487958927512	0.98	0.546929419532092	0.152779752865897	0.391778892761039	0.006	0.0073	0.0816	0.0213	0.0471	0.0243	0.0222	0.0202	0.0016	0.035	0.0373	0.1475	0.0021	0.0352	0.1106	0.0215	0.0273	0.0035	0.0019	0.0179	0.0259	0.1155	0.0267	0.1119	0.0414	0.0021
9	rs74686393	88479014	0.9	0.528487958927512	0.98	0.546929419532092	0.152813091641958	0.392421213974657	0.006	0.0073	0.0816	0.0213	0.0471	0.0243	0.0222	0.0202	0.0016	0.035	0.0373	0.1475	0.0021	0.0352	0.1106	0.0215	0.0273	0.0035	0.0019	0.0179	0.0259	0.1155	0.0267	0.1119	0.0414	0.0021
9	rs76738040	88491533	0.9	0.528487958927512	0.98	0.546929419532092	0.153246887140418	0.39795715482343	0.006	0.0073	0.0816	0.0213	0.0471	0.0243	0.0222	0.0201	0.0015	0.035	0.0373	0.1475	0.0021	0.0352	0.1106	0.0215	0.0273	0.0035	0.0019	0.0179	0.026	0.1155	0.0267	0.1119	0.0414	0.0021
9	rs587383	88504811	0.9	0.528487958927512	0.98	0.546929419532092	0.160183676009094	0.408962736705235	0.006	0.0073	0.0817	0.0214	0.047	0.0243	0.0222	0.0201	0.0015	0.0349	0.0372	0.1476	0.0021	0.0351	0.1108	0.0216	0.0273	0.0035	0.0019	0.0179	0.026	0.1155	0.0267	0.1121	0.0413	0.0021
9	rs72746637	88513775	0.89	0.587533376708783	0.98	0.546929419532092	0.161110789460621	0.410913404832249	0.006	0.0072	0.0816	0.0213	0.0468	0.0242	0.0221	0.02	0.0015	0.0346	0.037	0.1479	0.0021	0.035	0.1114	0.0216	0.0273	0.0035	0.0019	0.0179	0.026	0.1159	0.0266	0.1124	0.0411	0.002
9	rs640731	88513953	0.89	0.587533376708783	0.98	0.546929419532092	0.162179126774927	0.416911174792667	0.006	0.0072	0.0816	0.0213	0.0468	0.0241	0.0221	0.02	0.0015	0.0346	0.037	0.1479	0.0021	0.0349	0.1114	0.0216	0.0273	0.0035	0.0019	0.0179	0.026	0.1159	0.0266	0.1124	0.0411	0.002
9	rs118122068	88515556	0.89	0.587533376708783	0.98	0.546929419532092	0.146783680304064	0.387674954771589	0.006	0.0072	0.0816	0.0213	0.0468	0.0241	0.0221	0.02	0.0015	0.0346	0.037	0.1479	0.0021	0.0349	0.1114	0.0216	0.0273	0.0035	0.0019	0.0179	0.026	0.116	0.0266	0.1124	0.0411	0.002
9	rs11141141	88520203	0.9	0.528487958927512	0.97	0.604552021827049	0.141629879588321	0.396796699474093	0.0061	0.0072	0.0813	0.0213	0.0468	0.024	0.022	0.02	0.0015	0.0346	0.0369	0.148	0.002	0.035	0.1116	0.0217	0.0272	0.0034	0.0018	0.018	0.0259	0.1161	0.0266	0.1123	0.0414	0.002
9	rs7042874	88527831	0.9	0.528487958927512	0.97	0.604552021827049	0.144386398191299	0.405069021324154	0.0059	0.0073	0.0809	0.0212	0.0468	0.024	0.022	0.0202	0.0015	0.0346	0.0368	0.1481	0.0019	0.0351	0.1117	0.0217	0.0272	0.0034	0.0018	0.0181	0.0259	0.1163	0.0267	0.1123	0.0416	0.002
9	rs116256244	88535702	0.89	0.587533376708783	0.97	0.604552021827049	0.140834513328143	0.340752715683388	0.0065	0.0073	0.0791	0.0204	0.0472	0.0235	0.0219	0.0205	0.0013	0.0345	0.0366	0.1484	0.0017	0.0355	0.1126	0.022	0.0266	0.0032	0.0019	0.0186	0.026	0.1162	0.027	0.1119	0.0428	0.0016
9	rs72746653	88536982	0.89	0.587533376708783	0.97	0.604552021827049	0.138684660104883	0.306943876665039	0.0067	0.0073	0.0784	0.0202	0.0471	0.0234	0.0219	0.0207	0.0013	0.0344	0.0366	0.1485	0.0016	0.0358	0.113	0.0221	0.0264	0.0031	0.002	0.0188	0.0261	0.1161	0.027	0.1116	0.0432	0.0014
9	rs11141149	88537162	0.89	0.587533376708783	0.97	0.604552021827049	0.135683260340486	0.2887917581057	0.0068	0.0073	0.0787	0.0201	0.047	0.0233	0.0219	0.0207	0.0013	0.0343	0.0366	0.1485	0.0016	0.0357	0.1131	0.0221	0.0264	0.0031	0.002	0.0188	0.0261	0.1161	0.027	0.1116	0.0432	0.0014
9	rs79563872	88537208	0.89	0.587533376708783	0.97	0.604552021827049	0.132598686289923	0.284803699847686	0.0068	0.0073	0.0787	0.0201	0.047	0.0233	0.0219	0.0207	0.0013	0.0343	0.0366	0.1485	0.0016	0.0357	0.1131	0.0221	0.0264	0.0031	0.002	0.0188	0.0261	0.1161	0.027	0.1116	0.0432	0.0014
9	rs649213	88538154	0.89	0.587533376708783	0.97	0.604552021827049	0.139725498423475	0.280832618230808	0.0068	0.0073	0.0786	0.02	0.0471	0.0232	0.0219	0.0209	0.0013	0.0343	0.0366	0.1484	0.0016	0.0358	0.1131	0.0221	0.0264	0.0031	0.002	0.0188	0.026	0.1161	0.0271	0.1117	0.0434	0.0014
9	rs117937442	88565033	0.89	0.587533376708783	0.98	0.546929419532092	0.123688790681124	0.245437141713546	0.0071	0.0073	0.0785	0.0199	0.0473	0.023	0.0219	0.0214	0.0013	0.0341	0.0368	0.1484	0.0017	0.036	0.1127	0.0221	0.0262	0.0032	0.002	0.0188	0.0261	0.1163	0.0267	0.1118	0.0433	0.0014
9	rs13296057	88567760	0.89	0.587533376708783	0.98	0.546929419532092	0.126855499061475	0.26512132451297	0.0071	0.0073	0.0784	0.0199	0.0473	0.023	0.0219	0.0215	0.0013	0.0341	0.0368	0.1484	0.0017	0.0359	0.1126	0.0221	0.0262	0.0032	0.002	0.0188	0.0261	0.1163	0.0267	0.1118	0.0433	0.0014
9	rs41305531	88573320	0.89	0.587533376708783	0.98	0.546929419532092	0.125192089264582	0.260895773789267	0.0071	0.0073	0.0784	0.0199	0.0473	0.023	0.0219	0.0215	0.0013	0.0341	0.0368	0.1484	0.0017	0.0359	0.1126	0.0221	0.0261	0.0032	0.002	0.0188	0.0261	0.1163	0.0267	0.1118	0.0432	0.0014
9	rs77906981	88591451	0.89	0.587533376708783	0.98	0.546929419532092	0.124896454235005	0.266266994424014	0.0071	0.0073	0.0784	0.0199	0.0473	0.023	0.0219	0.0215	0.0013	0.0341	0.0368	0.1485	0.0017	0.0359	0.1126	0.0221	0.0261	0.0032	0.002	0.0188	0.0261	0.1163	0.0267	0.1118	0.0432	0.0014
9	rs17353249	88596483	0.89	0.587533376708783	0.98	0.546929419532092	0.124601243976029	0.266725692718978	0.0071	0.0073	0.0784	0.0199	0.0473	0.023	0.0219	0.0215	0.0013	0.0341	0.0367	0.1485	0.0017	0.0359	0.1126	0.0221	0.0261	0.0032	0.002	0.0188	0.0261	0.1163	0.0267	0.1118	0.0432	0.0014
9	rs79331712	88610432	0.89	0.587533376708783	0.98	0.546929419532092	0.124012097433842	0.275023972571688	0.0072	0.0073	0.0784	0.0199	0.0473	0.023	0.0219	0.0215	0.0013	0.0341	0.0367	0.1485	0.0017	0.0359	0.1126	0.0221	0.0261	0.0032	0.002	0.0188	0.0261	0.1163	0.0266	0.1118	0.0432	0.0014
9	rs72746672	88614156	0.89	0.587533376708783	0.98	0.546929419532092	0.126885323979106	0.281182320771671	0.0072	0.0073	0.0784	0.0199	0.0473	0.023	0.0219	0.0216	0.0013	0.0341	0.0367	0.1485	0.0017	0.0359	0.1127	0.0221	0.0261	0.0032	0.002	0.0189	0.0261	0.1163	0.0266	0.1118	0.0432	0.0014
9	rs10868362	88634662	0.89	0.587533376708783	0.98	0.546929419532092	0.132170252797856	0.296462660939529	0.0072	0.0073	0.0783	0.0199	0.0474	0.0229	0.0219	0.0216	0.0013	0.0341	0.0367	0.1487	0.0017	0.036	0.1126	0.0221	0.026	0.0033	0.002	0.0189	0.0261	0.1162	0.0266	0.1117	0.0432	0.0014
9	rs6559892	88635939	0.89	0.587533376708783	0.98	0.546929419532092	0.133858196465245	0.304910597509606	0.0072	0.0073	0.0783	0.0199	0.0474	0.0229	0.0219	0.0216	0.0013	0.0341	0.0367	0.1487	0.0017	0.036	0.1126	0.0221	0.026	0.0033	0.002	0.0189	0.0261	0.1162	0.0266	0.1117	0.0432	0.0014
9	rs10512171	88648505	0.89	0.587533376708783	0.98	0.546929419532092	0.112834482093263	0.263634257156955	0.0072	0.0074	0.0784	0.0198	0.0472	0.0231	0.022	0.0214	0.0013	0.0341	0.0367	0.1477	0.0017	0.036	0.1131	0.022	0.0258	0.0033	0.002	0.019	0.0261	0.1162	0.0266	0.1123	0.0432	0.0014
9	rs7046093	88650029	0.89	0.587533376708783	0.98	0.546929419532092	0.113669238612979	0.273173119035646	0.0072	0.0074	0.0784	0.0198	0.0472	0.0231	0.022	0.0213	0.0013	0.0341	0.0367	0.1476	0.0017	0.0361	0.1131	0.022	0.0258	0.0033	0.002	0.019	0.0261	0.1162	0.0265	0.1124	0.0432	0.0014
9	rs79361201	88659311	0.89	0.587533376708783	0.98	0.546929419532092	0.0953472377449878	0.246219732924627	0.0073	0.0074	0.0784	0.0197	0.0471	0.023	0.022	0.0215	0.0014	0.0341	0.0366	0.1476	0.0018	0.0361	0.1132	0.0221	0.0257	0.0033	0.0021	0.0189	0.0261	0.1161	0.0266	0.1125	0.0432	0.0014
9	rs45462898	88667348	0.89	0.587533376708783	0.98	0.546929419532092	0.0669447580168334	0.206719395934027	0.0074	0.0075	0.0781	0.0192	0.0466	0.0226	0.022	0.0223	0.0015	0.0342	0.0365	0.1474	0.0019	0.0364	0.1132	0.022	0.0254	0.0035	0.0022	0.0187	0.0262	0.1157	0.0267	0.1132	0.0432	0.0014
9	rs7031120	88669475	0.88	0.650722301593725	0.98	0.546929419532092	0.0559288434412459	0.205980167156929	0.0076	0.0076	0.0778	0.0185	0.0461	0.022	0.022	0.0233	0.0018	0.0343	0.0365	0.1472	0.002	0.0367	0.1131	0.022	0.025	0.0037	0.0023	0.0185	0.0263	0.1151	0.0268	0.1141	0.0434	0.0015
9	rs12553480	88669789	0.89	0.587533376708783	0.98	0.546929419532092	0.0532486355114037	0.256578203829785	0.0076	0.0077	0.0774	0.0183	0.046	0.0219	0.022	0.0235	0.0018	0.0343	0.0367	0.1471	0.002	0.0367	0.1131	0.0219	0.0248	0.0037	0.0023	0.0183	0.0264	0.1156	0.027	0.1139	0.0435	0.0015
9	rs79605669	88669829	0.89	0.587533376708783	0.98	0.546929419532092	0.0478621208887767	0.206191285363233	0.0076	0.0077	0.0774	0.0183	0.046	0.0219	0.022	0.0235	0.0018	0.0343	0.0367	0.1471	0.002	0.0367	0.1131	0.0219	0.0248	0.0037	0.0023	0.0183	0.0264	0.1156	0.027	0.1139	0.0434	0.0015
9	rs74432865	88684633	0.89	0.587533376708783	0.98	0.546929419532092	0.0670643568680196	0.220714078183654	0.0077	0.0078	0.0769	0.0187	0.0457	0.0221	0.0224	0.0234	0.0018	0.0343	0.0369	0.1474	0.002	0.0365	0.1138	0.0228	0.0249	0.0041	0.0021	0.018	0.0269	0.1139	0.0267	0.1134	0.043	0.0017
9	rs72746699	88685218	0.89	0.587533376708783	0.99	0.493036143459036	0.0676644484792497	0.224829647859156	0.0077	0.0078	0.0769	0.0187	0.0456	0.0221	0.0224	0.0234	0.0018	0.0343	0.0369	0.1474	0.002	0.0365	0.1138	0.0228	0.0249	0.0041	0.0021	0.018	0.0269	0.1139	0.0267	0.1134	0.043	0.0017
9	rs11141212	88689848	0.89	0.587533376708783	0.99	0.493036143459036	0.0747115832749424	0.242648660608635	0.0077	0.0079	0.0768	0.0187	0.0457	0.0222	0.0224	0.0234	0.0018	0.0344	0.0368	0.1473	0.002	0.0365	0.1138	0.0228	0.0249	0.0042	0.0021	0.018	0.0269	0.1139	0.0267	0.1134	0.043	0.0017
9	rs7857302	88690491	0.89	0.587533376708783	0.99	0.493036143459036	0.0834515900517572	0.26535033540418	0.0077	0.0079	0.0766	0.0187	0.0457	0.0222	0.0224	0.0233	0.0018	0.0344	0.0368	0.1475	0.002	0.0365	0.1138	0.023	0.0249	0.0042	0.0021	0.0179	0.0269	0.1138	0.0267	0.1134	0.043	0.0017
9	rs2183126	88692838	0.89	0.587533376708783	0.99	0.493036143459036	0.0778338988623604	0.232036267690517	0.0078	0.0079	0.0765	0.0189	0.0456	0.022	0.0222	0.0234	0.0018	0.0349	0.0369	0.1474	0.0021	0.0369	0.1134	0.0232	0.025	0.0042	0.0021	0.0179	0.0268	0.1137	0.0267	0.113	0.0431	0.0018
9	rs72746701	88696853	0.89	0.587533376708783	0.99	0.493036143459036	0.0821258925922967	0.194066926194425	0.0078	0.008	0.0762	0.0189	0.0456	0.022	0.0221	0.0235	0.0018	0.0353	0.0369	0.1471	0.0022	0.037	0.1129	0.0233	0.0251	0.0043	0.0021	0.0178	0.0267	0.1136	0.0267	0.1132	0.0432	0.0018
9	rs11787645	88699557	0.89	0.587533376708783	0.99	0.493036143459036	0.0754198315358108	0.194584414881238	0.0078	0.0081	0.0765	0.019	0.0457	0.0219	0.0221	0.0235	0.0018	0.0353	0.0368	0.147	0.0022	0.0371	0.1128	0.0234	0.0251	0.0043	0.002	0.0178	0.0267	0.1135	0.0267	0.113	0.0431	0.0018
9	rs11141234	88713394	0.89	0.587533376708783	0.99	0.493036143459036	0.0724657693892172	0.2105350213719	0.0076	0.0081	0.0763	0.019	0.0457	0.022	0.0221	0.0235	0.0018	0.0353	0.0368	0.1469	0.0022	0.0372	0.1129	0.0234	0.0251	0.0043	0.002	0.0178	0.0267	0.1136	0.0268	0.113	0.043	0.0019
9	rs7046758	88717382	0.89	0.587533376708783	0.99	0.493036143459036	0.0719008096321998	0.167915531392717	0.0076	0.0082	0.0762	0.019	0.0457	0.022	0.0221	0.0234	0.0018	0.0354	0.0368	0.1468	0.0022	0.0373	0.1128	0.0234	0.0251	0.0043	0.002	0.0177	0.0267	0.1138	0.0267	0.1131	0.0431	0.0019
9	rs10780749	88720605	0.89	0.587533376708783	0.99	0.493036143459036	0.0612357480914644	0.13960318846122	0.0077	0.0081	0.0761	0.0191	0.0457	0.0219	0.0222	0.0234	0.0018	0.0354	0.0368	0.1466	0.0022	0.0373	0.113	0.0232	0.0251	0.0043	0.002	0.0177	0.0267	0.1138	0.0267	0.1132	0.043	0.0019
9	rs2149542	88731367	0.9	0.528487958927512	0.99	0.493036143459036	0.0984023579877865	0.174554916830278	0.0081	0.0081	0.0744	0.0198	0.0467	0.0224	0.0235	0.023	0.0017	0.0346	0.0374	0.1451	0.0024	0.0382	0.1147	0.0243	0.0243	0.0044	0.0019	0.0166	0.027	0.1118	0.0261	0.1149	0.041	0.0022
9	rs78573885	88732311	0.9	0.528487958927512	0.99	0.493036143459036	0.0964511931339931	0.167817118247323	0.0081	0.0082	0.0743	0.0198	0.0467	0.0224	0.0235	0.0231	0.0017	0.0347	0.0375	0.1449	0.0024	0.0383	0.1148	0.0244	0.0243	0.0044	0.0019	0.0167	0.027	0.1116	0.0261	0.1148	0.0409	0.0022
9	rs12348642	88736443	0.9	0.528487958927512	0.99	0.493036143459036	0.101414122536322	0.165755119893042	0.0082	0.0082	0.074	0.0199	0.0466	0.0222	0.0236	0.0229	0.0017	0.0348	0.0377	0.1444	0.0024	0.0384	0.1152	0.0246	0.0241	0.0044	0.002	0.0174	0.027	0.111	0.0262	0.1147	0.0409	0.0022
9	rs117463051	88737210	0.9	0.528487958927512	1	0.442785362986439	0.102666164576812	0.167915531392717	0.0082	0.0082	0.074	0.0199	0.0466	0.0222	0.0236	0.0229	0.0017	0.0348	0.0377	0.1444	0.0024	0.0384	0.1153	0.0246	0.0241	0.0044	0.002	0.0174	0.027	0.111	0.0262	0.1147	0.0408	0.0022
9	rs2770811	88738450	0.9	0.528487958927512	1	0.442785362986439	0.108961800700946	0.181586430193499	0.0082	0.0083	0.0739	0.0199	0.0465	0.0223	0.0236	0.0229	0.0017	0.0348	0.0377	0.1443	0.0024	0.0384	0.1154	0.0246	0.0243	0.0045	0.0019	0.0174	0.027	0.111	0.0262	0.1146	0.0408	0.0022
9	rs11507200	88766713	0.9	0.528487958927512	1	0.442785362986439	0.129194620941793	0.186156916101029	0.0084	0.0082	0.0736	0.02	0.0463	0.0221	0.0239	0.0229	0.0017	0.035	0.0378	0.1442	0.0025	0.0385	0.1161	0.0248	0.024	0.0044	0.0021	0.0176	0.0271	0.1101	0.0264	0.1141	0.0406	0.0022
9	rs11141283	88784346	0.9	0.528487958927512	1	0.442785362986439	0.12042615409792	0.180979982509537	0.0085	0.0082	0.0736	0.02	0.0463	0.0221	0.0239	0.0229	0.0018	0.0349	0.0378	0.1442	0.0025	0.0386	0.1159	0.0248	0.024	0.0044	0.0021	0.0177	0.0271	0.11	0.0264	0.1141	0.0406	0.0022
9	rs75938957	88784384	0.9	0.528487958927512	1.01	0.39608418712213	0.122138236124	0.18300418311591	0.0085	0.0082	0.0735	0.02	0.0463	0.0222	0.0239	0.0229	0.0018	0.0349	0.0378	0.1442	0.0025	0.0386	0.1159	0.0249	0.024	0.0044	0.0021	0.0177	0.0271	0.11	0.0264	0.114	0.0406	0.0022
9	rs79358309	88784517	0.9	0.528487958927512	1.01	0.39608418712213	0.123014445012551	0.184730818391062	0.0085	0.0082	0.0735	0.02	0.0463	0.0222	0.0239	0.0228	0.0018	0.0349	0.0378	0.1442	0.0025	0.0386	0.1159	0.0249	0.024	0.0044	0.0021	0.0176	0.0271	0.11	0.0264	0.114	0.0406	0.0022
9	rs7042624	88795173	0.9	0.528487958927512	1.01	0.39608418712213	0.126825678396945	0.202927074854229	0.0084	0.0081	0.0733	0.02	0.0465	0.0222	0.0241	0.0226	0.0018	0.0348	0.0378	0.1445	0.0025	0.0391	0.1156	0.0249	0.0239	0.0044	0.0022	0.0177	0.0272	0.1095	0.0264	0.1139	0.0407	0.0023
9	rs1408108	88799699	0.9	0.528487958927512	1.01	0.39608418712213	0.148285731074245	0.206296871481922	0.0083	0.0082	0.0729	0.02	0.0469	0.0222	0.024	0.0222	0.0019	0.035	0.0377	0.1449	0.0026	0.0395	0.1151	0.0251	0.0238	0.0045	0.0023	0.0179	0.0274	0.1092	0.0266	0.1137	0.0405	0.0024
9	rs74649008	88810910	0.9	0.528487958927512	1.01	0.39608418712213	0.146588430495487	0.208306422178862	0.0082	0.0081	0.0728	0.0201	0.0469	0.0223	0.024	0.0221	0.0019	0.0349	0.0377	0.1449	0.0026	0.0395	0.1153	0.0251	0.0238	0.0045	0.0023	0.018	0.0275	0.1091	0.0267	0.1136	0.0404	0.0024
9	rs7847143	88811119	0.9	0.528487958927512	1.02	0.35283343175317	0.146620961397324	0.202822067705051	0.0082	0.0081	0.0728	0.0201	0.0469	0.0223	0.024	0.0221	0.0019	0.0349	0.0377	0.1449	0.0026	0.0395	0.1152	0.0251	0.0238	0.0045	0.0023	0.018	0.0275	0.1091	0.0267	0.1136	0.0404	0.0024
9	rs72748762	88824007	0.9	0.528487958927512	1.02	0.35283343175317	0.150093592250802	0.21448065770206	0.0082	0.0081	0.0728	0.0201	0.0468	0.0223	0.0241	0.022	0.0019	0.0349	0.0376	0.1448	0.0026	0.0395	0.1153	0.0251	0.0238	0.0044	0.0023	0.018	0.0277	0.1092	0.0268	0.1137	0.0402	0.0024
9	rs12686307	88838707	0.9	0.528487958927512	1.03	0.312927433563081	0.156472810920905	0.210322435071209	0.0082	0.0081	0.0727	0.0201	0.0467	0.0224	0.0242	0.022	0.0019	0.0348	0.0375	0.1448	0.0026	0.0395	0.1155	0.025	0.0236	0.0044	0.0023	0.0182	0.0278	0.1093	0.0268	0.1139	0.04	0.0024
9	rs73650939	88842804	0.9	0.528487958927512	1.03	0.312927433563081	0.151549241444167	0.185239708348714	0.0082	0.0081	0.073	0.0201	0.0466	0.0223	0.0241	0.022	0.0019	0.0347	0.0374	0.1447	0.0026	0.0396	0.1156	0.0249	0.0234	0.0044	0.0023	0.0182	0.0279	0.1094	0.0269	0.1138	0.04	0.0024
9	rs74521757	88847177	0.9	0.528487958927512	1.03	0.312927433563081	0.150192576705133	0.176654286745598	0.0082	0.0081	0.0734	0.0201	0.0463	0.0221	0.0241	0.022	0.002	0.0346	0.0373	0.1445	0.0026	0.0398	0.1158	0.0247	0.0232	0.0044	0.0024	0.0184	0.0282	0.1097	0.027	0.1138	0.0399	0.0024
9	rs1886127	88847202	0.9	0.528487958927512	1.03	0.312927433563081	0.151516066079773	0.188917802593623	0.0082	0.0081	0.0734	0.0201	0.0463	0.0221	0.0241	0.022	0.002	0.0346	0.0373	0.1445	0.0026	0.0398	0.1159	0.0247	0.0232	0.0044	0.0024	0.0184	0.0282	0.1097	0.027	0.1137	0.0399	0.0024
9	rs117651528	88849228	0.9	0.528487958927512	1.03	0.312927433563081	0.14354968758905	0.167030541089163	0.0081	0.0081	0.0734	0.0201	0.0463	0.0221	0.0241	0.0219	0.002	0.0346	0.0371	0.1443	0.0026	0.0399	0.1159	0.0247	0.0231	0.0044	0.0024	0.0184	0.0281	0.1097	0.027	0.1137	0.0399	0.0024
9	rs7030098	88854443	0.9	0.528487958927512	1.06	0.212122118160079	0.139094130810682	0.166343349520279	0.0081	0.0081	0.0734	0.0201	0.0463	0.0221	0.0242	0.0219	0.002	0.0347	0.0371	0.1442	0.0027	0.04	0.1159	0.0248	0.023	0.0044	0.0024	0.0183	0.028	0.1097	0.0271	0.1138	0.04	0.0024
9	rs74786704	88859330	0.9	0.528487958927512	1.06	0.212122118160079	0.129738096895832	0.142191606047138	0.0081	0.0081	0.0733	0.0201	0.0464	0.0221	0.0241	0.0219	0.0021	0.0348	0.0371	0.1443	0.0027	0.0401	0.1158	0.0247	0.023	0.0044	0.0024	0.0183	0.028	0.1096	0.0271	0.1136	0.04	0.0024
9	rs7045729	88870312	0.91	0.473491286898298	1.06	0.212122118160079	0.108581832373584	0.0839173532368919	0.0078	0.008	0.0722	0.0206	0.0477	0.0218	0.0235	0.022	0.0024	0.0362	0.0369	0.1455	0.0035	0.0415	0.1149	0.0244	0.0232	0.0045	0.0028	0.0187	0.0276	0.1086	0.0265	0.1108	0.04	0.0026
9	rs78308436	88872469	0.9	0.528487958927512	1.06	0.212122118160079	0.109560553820885	0.0773578385758807	0.0078	0.0081	0.0722	0.0206	0.0478	0.0218	0.0235	0.0219	0.0024	0.0362	0.0369	0.1456	0.0035	0.0415	0.1148	0.0244	0.0232	0.0045	0.0028	0.0187	0.0276	0.1086	0.0265	0.1107	0.04	0.0026
9	rs2147064	88893891	0.9	0.528487958927512	1.06	0.212122118160079	0.111561875756422	0.0828593539718707	0.0078	0.0081	0.0722	0.0206	0.0478	0.0218	0.0234	0.0219	0.0024	0.0363	0.0369	0.1456	0.0035	0.0415	0.1148	0.0244	0.0233	0.0045	0.0028	0.0187	0.0276	0.1086	0.0265	0.1106	0.04	0.0026
9	rs11792804	88925774	0.9	0.528487958927512	1.06	0.212122118160079	0.122634285865203	0.101399902916346	0.0078	0.008	0.0721	0.0206	0.0478	0.0217	0.0234	0.022	0.0024	0.0363	0.037	0.1456	0.0036	0.0415	0.1148	0.0243	0.0232	0.0045	0.0028	0.0188	0.0276	0.1086	0.0265	0.1106	0.0401	0.0026
9	rs7044181	88926109	0.9	0.528487958927512	1.06	0.212122118160079	0.125458524038934	0.104026197581515	0.0078	0.008	0.0721	0.0206	0.0478	0.0217	0.0235	0.022	0.0024	0.0363	0.037	0.1456	0.0036	0.0414	0.1148	0.0244	0.0233	0.0046	0.0028	0.0188	0.0276	0.1086	0.0265	0.1106	0.0401	0.0026
9	rs700771	88948988	0.91	0.473491286898298	1.06	0.212122118160079	0.116111472918938	0.0764802456905709	0.0078	0.0081	0.0721	0.0206	0.048	0.0217	0.0235	0.022	0.0024	0.0364	0.0369	0.1452	0.0036	0.0415	0.1149	0.0243	0.0232	0.0046	0.0028	0.0189	0.0276	0.1086	0.0266	0.1105	0.0401	0.0026
9	rs117132564	88957849	0.91	0.473491286898298	1.06	0.212122118160079	0.111176326310217	0.0707352835858344	0.0078	0.0081	0.0721	0.0205	0.048	0.0218	0.0235	0.022	0.0025	0.0364	0.0368	0.1451	0.0036	0.0415	0.115	0.0242	0.0232	0.0046	0.0029	0.0189	0.0276	0.1086	0.0266	0.1104	0.04	0.0026
9	rs117813030	88970402	0.91	0.473491286898298	1.07	0.184406357471863	0.115829133024715	0.0662051806236194	0.0077	0.0082	0.0723	0.0204	0.0482	0.0217	0.0235	0.0221	0.0025	0.0367	0.0366	0.1447	0.0037	0.0415	0.115	0.024	0.0232	0.0047	0.003	0.019	0.0277	0.1088	0.0265	0.1101	0.0397	0.0027
9	rs1929800	88987031	0.91	0.473491286898298	1.07	0.184406357471863	0.133089348731686	0.074160103040642	0.0075	0.0083	0.0725	0.0202	0.0484	0.0218	0.0236	0.0221	0.0026	0.0369	0.0364	0.1443	0.0038	0.0416	0.115	0.0238	0.0232	0.0048	0.0032	0.0192	0.0277	0.1089	0.0265	0.1097	0.0395	0.0028
9	rs4877974	88989506	0.91	0.473491286898298	1.07	0.184406357471863	0.135310856072548	0.0743763684707325	0.0075	0.0083	0.0726	0.0203	0.0484	0.0218	0.0236	0.0221	0.0026	0.0369	0.0363	0.1444	0.0037	0.0416	0.115	0.0237	0.0232	0.0048	0.0032	0.0192	0.0277	0.109	0.0265	0.1097	0.0394	0.0028
9	rs77645701	89000818	0.91	0.473491286898298	1.06	0.212122118160079	0.135093904426755	0.0465041230957959	0.0073	0.0084	0.0722	0.0202	0.049	0.0218	0.0236	0.0218	0.0027	0.0371	0.0363	0.1443	0.0038	0.0419	0.1152	0.0233	0.0231	0.0049	0.0033	0.0194	0.0275	0.1088	0.0264	0.1093	0.0395	0.0028
9	rs35234584	89004058	0.91	0.473491286898298	1.06	0.212122118160079	0.135000989242944	0.0466222634313	0.0073	0.0084	0.0722	0.0202	0.0491	0.0218	0.0236	0.0218	0.0027	0.0371	0.0363	0.1442	0.0039	0.0419	0.1152	0.0233	0.0231	0.0049	0.0033	0.0194	0.0275	0.1088	0.0264	0.1093	0.0395	0.0028
9	rs11141377	89012169	0.91	0.473491286898298	1.06	0.212122118160079	0.129164468299429	0.0488919502188762	0.0073	0.0084	0.0722	0.0202	0.0491	0.022	0.0236	0.0218	0.0027	0.0371	0.0363	0.1442	0.0039	0.0419	0.1153	0.0234	0.0231	0.0049	0.0033	0.0193	0.0274	0.1088	0.0264	0.1093	0.0395	0.0028
9	rs353804	89021366	0.91	0.473491286898298	1.06	0.212122118160079	0.139031088232852	0.0464451025274072	0.0072	0.0084	0.0724	0.0202	0.0491	0.0219	0.0236	0.0216	0.0027	0.0372	0.0363	0.1441	0.0039	0.042	0.1152	0.0234	0.0231	0.0049	0.0034	0.0193	0.0275	0.1088	0.0264	0.1091	0.0396	0.0029
9	rs10868434	89025919	0.91	0.473491286898298	1.06	0.212122118160079	0.172373931299221	0.0416627261370091	0.007	0.0084	0.0728	0.0202	0.049	0.0218	0.0235	0.0214	0.0028	0.0374	0.0366	0.1438	0.0041	0.042	0.1151	0.0235	0.023	0.0049	0.0036	0.0194	0.0277	0.1086	0.0263	0.1082	0.0397	0.003
9	rs353810	89029191	0.92	0.422441555019286	1.06	0.212122118160079	0.233566607365832	0.0232327833270784	0.0067	0.0087	0.0732	0.0195	0.0502	0.0216	0.0231	0.0211	0.0031	0.0393	0.0379	0.1408	0.0045	0.0423	0.1132	0.0238	0.0225	0.0052	0.0039	0.0199	0.0279	0.1103	0.0267	0.1041	0.041	0.0033
9	rs373428	89030566	0.92	0.422441555019286	1.05	0.24269399207398	0.229631326222951	0.0217965241477336	0.0066	0.0087	0.0732	0.0194	0.0502	0.0216	0.0231	0.021	0.0031	0.0394	0.0379	0.1408	0.0045	0.0423	0.1128	0.0238	0.0225	0.0052	0.0039	0.02	0.0279	0.1107	0.0268	0.104	0.0411	0.0033
9	rs806269	89031729	0.92	0.422441555019286	1.05	0.24269399207398	0.220305223389725	0.0199635668090108	0.0066	0.0087	0.0728	0.019	0.0504	0.0215	0.023	0.0209	0.0031	0.0397	0.0384	0.1408	0.0046	0.0423	0.1125	0.0237	0.0225	0.0049	0.0039	0.0201	0.0276	0.1113	0.0269	0.1036	0.0415	0.0034
9	rs72750629	89033358	0.92	0.422441555019286	1.06	0.212122118160079	0.226610146262367	0.0226784348351235	0.0065	0.0087	0.073	0.0189	0.0506	0.0214	0.023	0.021	0.0031	0.0398	0.0387	0.1408	0.0046	0.0423	0.1124	0.0235	0.0225	0.0049	0.0039	0.0201	0.0278	0.1113	0.0268	0.1034	0.0416	0.0035
9	rs354815	89036027	0.92	0.422441555019286	1.06	0.212122118160079	0.22862179361761	0.0220886267442524	0.0065	0.0087	0.0731	0.0188	0.0507	0.0213	0.023	0.021	0.0031	0.0399	0.0389	0.1409	0.0046	0.0423	0.1123	0.0233	0.0224	0.0048	0.0038	0.02	0.0279	0.1112	0.0267	0.1032	0.0418	0.0035
9	rs11141391	89041277	0.92	0.422441555019286	1.06	0.212122118160079	0.200852270412131	0.0213824830985977	0.0064	0.0087	0.0728	0.0185	0.0509	0.0214	0.0231	0.0212	0.0031	0.0396	0.0393	0.1409	0.0046	0.0422	0.1124	0.0231	0.0222	0.0048	0.0038	0.02	0.0277	0.1116	0.0269	0.1028	0.0423	0.0035
9	rs11141394	89049296	0.92	0.422441555019286	1.06	0.212122118160079	0.0914730833619782	0.0364235263634658	0.0058	0.0086	0.0737	0.0181	0.0513	0.0216	0.0227	0.0218	0.003	0.0398	0.0411	0.1405	0.0046	0.0423	0.1115	0.023	0.0225	0.0043	0.0035	0.0195	0.026	0.1118	0.027	0.1022	0.0437	0.0037
9	rs117348703	89049739	0.92	0.422441555019286	1.07	0.184406357471863	0.0902846658599796	0.0390034073936742	0.0059	0.0086	0.0737	0.0181	0.0513	0.0216	0.0228	0.0218	0.003	0.0398	0.0411	0.1405	0.0046	0.0423	0.1115	0.023	0.0226	0.0043	0.0035	0.0195	0.026	0.1118	0.027	0.1022	0.0437	0.0037
9	rs465425	89052524	0.92	0.422441555019286	1.07	0.184406357471863	0.0807687478101865	0.0311119416207956	0.006	0.0087	0.0737	0.0182	0.0513	0.0216	0.0227	0.0218	0.003	0.0398	0.0411	0.1404	0.0046	0.0424	0.1114	0.0229	0.0226	0.0043	0.0035	0.0195	0.0259	0.1118	0.027	0.1022	0.0437	0.0037
9	rs461289	89052563	0.92	0.422441555019286	1.07	0.184406357471863	0.0773953057974636	0.0312597484489833	0.0059	0.0087	0.0737	0.0182	0.0513	0.0216	0.0228	0.0218	0.003	0.0398	0.0411	0.1403	0.0046	0.0424	0.1114	0.0229	0.0227	0.0043	0.0035	0.0195	0.0259	0.1117	0.027	0.1024	0.0437	0.0036
9	rs74658140	89057080	0.92	0.422441555019286	1.07	0.184406357471863	0.0793370728142618	0.0538236392758575	0.0059	0.0086	0.0738	0.0182	0.0513	0.0216	0.0227	0.0218	0.0029	0.0399	0.0411	0.1402	0.0046	0.0424	0.1113	0.023	0.0227	0.0043	0.0034	0.0195	0.0258	0.1119	0.0269	0.1024	0.0437	0.0036
9	rs118083456	89058886	0.92	0.422441555019286	1.07	0.184406357471863	0.0806113574766713	0.0594834419363635	0.0059	0.0086	0.074	0.0181	0.0514	0.0216	0.0227	0.0218	0.0029	0.04	0.0412	0.1399	0.0045	0.0425	0.1113	0.023	0.0227	0.0043	0.0034	0.0195	0.0257	0.112	0.0269	0.1023	0.0437	0.0036
9	rs117769391	89058895	0.92	0.422441555019286	1.07	0.184406357471863	0.0805439647447231	0.0594834419363635	0.0059	0.0086	0.074	0.0181	0.0514	0.0216	0.0227	0.0218	0.0029	0.04	0.0412	0.1399	0.0045	0.0425	0.1113	0.023	0.0227	0.0043	0.0034	0.0195	0.0257	0.112	0.0269	0.1023	0.0437	0.0036
9	rs410206	89058963	0.92	0.422441555019286	1.07	0.184406357471863	0.0800732276302045	0.05559810062116	0.0059	0.0086	0.074	0.0181	0.0514	0.0217	0.0227	0.0218	0.0029	0.04	0.0412	0.1399	0.0045	0.0425	0.1113	0.023	0.0227	0.0043	0.0034	0.0195	0.0257	0.112	0.0269	0.1023	0.0437	0.0036
9	rs10121848	89061129	0.92	0.422441555019286	1.07	0.184406357471863	0.083566510239021	0.0753890267327221	0.0059	0.0086	0.074	0.0181	0.0514	0.0217	0.0227	0.0218	0.0029	0.0401	0.0412	0.1398	0.0045	0.0426	0.1112	0.0231	0.0227	0.0043	0.0034	0.0195	0.0257	0.1121	0.0269	0.1022	0.0438	0.0036
9	rs459584	89080060	0.92	0.422441555019286	1.07	0.184406357471863	0.0294759535725901	0.103038281858851	0.0059	0.0086	0.0748	0.0183	0.0503	0.0222	0.0226	0.0227	0.0027	0.0405	0.0422	0.1394	0.0036	0.0426	0.1096	0.0235	0.023	0.0037	0.0028	0.019	0.025	0.1137	0.0277	0.1025	0.0431	0.0034
9	rs62571646	89081710	0.92	0.422441555019286	1.07	0.184406357471863	0.0293735270078265	0.110789343161344	0.0059	0.0086	0.0748	0.0183	0.0503	0.0223	0.0226	0.0227	0.0026	0.0405	0.0423	0.1394	0.0035	0.0426	0.1095	0.0236	0.0231	0.0036	0.0028	0.019	0.025	0.1139	0.0277	0.1025	0.043	0.0033
9	rs73650984	89082155	0.92	0.422441555019286	1.07	0.184406357471863	0.0272694127388082	0.11814704359979	0.0059	0.0086	0.0749	0.0183	0.0504	0.0223	0.0226	0.0227	0.0026	0.0404	0.0423	0.1393	0.0035	0.0426	0.1095	0.0236	0.0231	0.0036	0.0028	0.019	0.0249	0.1139	0.0278	0.1025	0.043	0.0033
9	rs75246479	89086618	0.92	0.422441555019286	1.07	0.184406357471863	0.0239220145614038	0.0981539405805051	0.0059	0.0086	0.0749	0.0183	0.0504	0.0223	0.0226	0.0227	0.0026	0.0404	0.0424	0.1393	0.0035	0.0426	0.1094	0.0236	0.0231	0.0036	0.0028	0.019	0.0249	0.114	0.0278	0.1025	0.043	0.0033
9	rs353787	89098390	0.92	0.422441555019286	1.07	0.184406357471863	0.0220240018396432	0.0794955290774959	0.0059	0.0086	0.0749	0.0183	0.0504	0.0223	0.0226	0.0227	0.0026	0.0404	0.0424	0.1393	0.0035	0.0427	0.1094	0.0236	0.0231	0.0036	0.0028	0.019	0.0249	0.114	0.0278	0.1025	0.043	0.0033
9	rs72750665	89102424	0.92	0.422441555019286	1.07	0.184406357471863	0.0420640450245757	0.0489523179733826	0.0058	0.0086	0.0749	0.0185	0.0508	0.0225	0.0226	0.0226	0.003	0.0407	0.0427	0.1388	0.004	0.0424	0.1088	0.0239	0.0233	0.0038	0.0027	0.0189	0.0246	0.1145	0.0276	0.1006	0.0427	0.004
9	rs72750671	89109647	0.92	0.422441555019286	1.07	0.184406357471863	0.0427979593361695	0.046150496103124	0.0058	0.0086	0.0749	0.0185	0.0508	0.0226	0.0227	0.0227	0.003	0.0407	0.0427	0.1388	0.004	0.0424	0.1088	0.0239	0.0234	0.0038	0.0027	0.0189	0.0246	0.1145	0.0275	0.1004	0.0427	0.004
9	rs75471287	89122514	0.91	0.473491286898298	1.07	0.184406357471863	0.0855823161875121	0.110535943064983	0.0058	0.0086	0.0749	0.0188	0.0513	0.0228	0.0231	0.0226	0.0033	0.041	0.0431	0.1389	0.004	0.0422	0.108	0.0243	0.0238	0.0037	0.0027	0.0189	0.0244	0.1146	0.0274	0.0987	0.0425	0.0043
9	rs4877984	89123908	0.91	0.473491286898298	1.06	0.212122118160079	0.0818759977670687	0.0968671493317768	0.0058	0.0086	0.0749	0.0188	0.0513	0.0228	0.0231	0.0226	0.0033	0.041	0.0431	0.1389	0.004	0.0422	0.1079	0.0243	0.0238	0.0037	0.0027	0.0189	0.0244	0.1146	0.0274	0.0987	0.0425	0.0043
9	rs78514972	89128802	0.91	0.473491286898298	1.06	0.212122118160079	0.0816039411067277	0.0851331088292742	0.0059	0.0086	0.0749	0.0189	0.0513	0.0228	0.0231	0.0227	0.0033	0.0409	0.0431	0.1388	0.004	0.0422	0.1078	0.0244	0.0238	0.0037	0.0026	0.019	0.0245	0.1145	0.0274	0.0988	0.0425	0.0043
9	rs72752711	89130141	0.91	0.473491286898298	1.06	0.212122118160079	0.0814002790778897	0.0862792547225027	0.0059	0.0086	0.0749	0.0189	0.0513	0.0228	0.0231	0.0227	0.0033	0.0409	0.0431	0.1387	0.004	0.0422	0.1078	0.0244	0.0238	0.0037	0.0026	0.019	0.0245	0.1145	0.0274	0.0988	0.0425	0.0043
9	rs11791838	89131767	0.91	0.473491286898298	1.06	0.212122118160079	0.0797380704589843	0.0821069616922733	0.0059	0.0086	0.0749	0.0189	0.0513	0.0228	0.0231	0.0227	0.0033	0.0409	0.0431	0.1387	0.004	0.0422	0.1077	0.0244	0.0238	0.0037	0.0026	0.019	0.0246	0.1146	0.0274	0.0988	0.0424	0.0043
9	rs6559933	89131913	0.91	0.473491286898298	1.06	0.212122118160079	0.0830845242004377	0.0837658791460273	0.0059	0.0086	0.0749	0.0189	0.0513	0.0228	0.0231	0.0227	0.0033	0.0408	0.0431	0.1387	0.004	0.0422	0.1077	0.0245	0.0238	0.0037	0.0026	0.019	0.0246	0.1146	0.0274	0.0988	0.0424	0.0043
9	rs35116983	89145489	0.91	0.473491286898298	1.06	0.212122118160079	0.0885800941111959	0.0926525454167804	0.0059	0.0087	0.0751	0.0189	0.0512	0.0229	0.0231	0.0227	0.0034	0.0409	0.0428	0.1385	0.0042	0.0421	0.1076	0.0246	0.0239	0.0037	0.0026	0.019	0.0249	0.1146	0.0274	0.0988	0.0421	0.0043
9	rs75659088	89146022	0.91	0.473491286898298	1.06	0.212122118160079	0.0882464102254914	0.100747415459412	0.0058	0.0087	0.0751	0.0189	0.0512	0.0229	0.0231	0.0227	0.0034	0.0409	0.0428	0.1385	0.0042	0.0421	0.1076	0.0246	0.0239	0.0037	0.0026	0.019	0.0249	0.1146	0.0275	0.0988	0.0421	0.0043
9	rs1023004	89147852	0.91	0.473491286898298	1.07	0.184406357471863	0.0880560924913025	0.100340444929132	0.0058	0.0086	0.075	0.0189	0.0512	0.0229	0.0232	0.0227	0.0034	0.0409	0.0429	0.1386	0.0042	0.0421	0.1076	0.0246	0.0239	0.0037	0.0026	0.0189	0.0248	0.1146	0.0275	0.0989	0.0422	0.0042
9	rs7861642	89149329	0.91	0.473491286898298	1.07	0.184406357471863	0.0870140047476751	0.112909624649044	0.0058	0.0087	0.075	0.0189	0.0511	0.0229	0.0232	0.0226	0.0034	0.0409	0.0429	0.1386	0.0042	0.042	0.1074	0.0247	0.0239	0.0037	0.0026	0.0189	0.0248	0.1146	0.0275	0.0989	0.0422	0.0042
9	rs2065376	89157066	0.91	0.473491286898298	1.07	0.184406357471863	0.0916924332809077	0.116678387763124	0.0059	0.0087	0.0747	0.019	0.0512	0.0229	0.0233	0.0226	0.0034	0.0407	0.0428	0.1385	0.0044	0.0416	0.1073	0.0248	0.024	0.0037	0.0026	0.019	0.0247	0.1148	0.0277	0.099	0.0421	0.0043
9	rs10491846	89162181	0.91	0.473491286898298	1.07	0.184406357471863	0.0885323760478277	0.116592212938476	0.0059	0.0088	0.0747	0.0191	0.0512	0.023	0.0234	0.0225	0.0034	0.0408	0.043	0.1384	0.0044	0.0416	0.1072	0.0248	0.0241	0.0038	0.0026	0.019	0.0246	0.1146	0.0278	0.099	0.042	0.0043
9	rs962703	89167474	0.91	0.473491286898298	1.07	0.184406357471863	0.0851627371833776	0.15433717567609	0.006	0.0088	0.0746	0.0191	0.0512	0.023	0.0234	0.0226	0.0033	0.0406	0.0429	0.1383	0.0044	0.0415	0.1072	0.0249	0.0241	0.0038	0.0026	0.0189	0.0246	0.1146	0.0279	0.099	0.0419	0.0043
9	rs1331437	89168874	0.91	0.473491286898298	1.07	0.184406357471863	0.0841888258537758	0.150154294629113	0.006	0.0088	0.0747	0.0191	0.0512	0.023	0.0234	0.0226	0.0033	0.0406	0.0429	0.1383	0.0045	0.0415	0.1072	0.0249	0.0241	0.0038	0.0026	0.0189	0.0246	0.1146	0.0279	0.099	0.0418	0.0043
9	rs11141433	89170857	0.91	0.473491286898298	1.07	0.184406357471863	0.083107435523993	0.170679278220969	0.006	0.0087	0.0747	0.0191	0.0512	0.023	0.0234	0.0226	0.0033	0.0405	0.0429	0.1382	0.0045	0.0416	0.1072	0.0249	0.0241	0.0038	0.0026	0.0189	0.0246	0.1146	0.028	0.099	0.0419	0.0043
9	rs913355	89172724	0.9	0.528487958927512	1.08	0.159408631830651	0.0733291671662237	0.252734369064526	0.007	0.0092	0.0744	0.0197	0.0524	0.0243	0.0254	0.0229	0.0035	0.041	0.0434	0.1334	0.0052	0.0396	0.1035	0.0265	0.0246	0.0043	0.003	0.0188	0.0233	0.1122	0.0288	0.1023	0.0402	0.0044
9	rs12550859	89174596	0.9	0.528487958927512	1.08	0.159408631830651	0.0791148573530652	0.293741383962787	0.007	0.0092	0.0745	0.0197	0.0524	0.0245	0.0254	0.0228	0.0035	0.0409	0.0433	0.1337	0.0053	0.0392	0.1037	0.0266	0.0246	0.0043	0.003	0.0187	0.0231	0.112	0.0289	0.1024	0.04	0.0044
9	rs17051989	89174943	0.9	0.528487958927512	1.08	0.159408631830651	0.0782961407434345	0.283750872450552	0.007	0.0092	0.0746	0.0197	0.0523	0.0245	0.0255	0.0228	0.0035	0.0409	0.0433	0.1338	0.0054	0.0391	0.1037	0.0266	0.0246	0.0043	0.003	0.0187	0.0231	0.112	0.029	0.1024	0.04	0.0044
9	rs10780768	89175666	0.9	0.528487958927512	1.08	0.159408631830651	0.0783181962195969	0.259416168511762	0.007	0.0092	0.0747	0.0197	0.0523	0.0245	0.0255	0.0227	0.0035	0.0409	0.0433	0.1338	0.0054	0.039	0.1038	0.0266	0.0246	0.0043	0.003	0.0187	0.0231	0.1119	0.029	0.1025	0.04	0.0044
9	rs10780770	89183494	0.89	0.587533376708783	1.08	0.159408631830651	0.0804990563423361	0.230282445948901	0.0069	0.0092	0.0747	0.0197	0.0524	0.0246	0.0256	0.0227	0.0035	0.0409	0.0433	0.1339	0.0054	0.0389	0.1036	0.0266	0.0246	0.0043	0.003	0.0187	0.023	0.1118	0.0291	0.1027	0.04	0.0044
9	rs10735578	89185733	0.89	0.587533376708783	1.08	0.159408631830651	0.0782299982991545	0.268447995414765	0.0069	0.0092	0.0749	0.0197	0.0525	0.0247	0.0256	0.0227	0.0035	0.0409	0.0433	0.134	0.0054	0.0388	0.1034	0.0267	0.0246	0.0043	0.003	0.0186	0.023	0.1118	0.0291	0.1025	0.04	0.0044
9	rs12005437	89187357	0.89	0.587533376708783	1.08	0.159408631830651	0.0773515342832825	0.302285309496075	0.0069	0.0092	0.0749	0.0197	0.0525	0.0247	0.0256	0.0227	0.0035	0.041	0.0433	0.134	0.0054	0.0388	0.1033	0.0267	0.0246	0.0043	0.0031	0.0186	0.023	0.1116	0.0291	0.1025	0.04	0.0044
9	rs72752765	89189773	0.89	0.587533376708783	1.08	0.159408631830651	0.0743910797522791	0.26535033540418	0.0069	0.0093	0.0747	0.0197	0.0526	0.0248	0.0256	0.0227	0.0035	0.0412	0.0433	0.1339	0.0053	0.0389	0.103	0.0268	0.0246	0.0044	0.0031	0.0185	0.0229	0.1114	0.0293	0.1026	0.04	0.0044
9	rs10780771	89191784	0.89	0.587533376708783	1.09	0.136985182682918	0.0867311663933131	0.352663952025324	0.0068	0.0093	0.0741	0.0199	0.0527	0.0253	0.0259	0.0229	0.0033	0.0418	0.043	0.135	0.0054	0.0388	0.1023	0.0273	0.0249	0.0045	0.0031	0.0181	0.0228	0.1089	0.0296	0.1033	0.0399	0.0043
9	rs10117819	89193482	0.88	0.650722301593725	1.09	0.136985182682918	0.132414969531937	0.447114185116206	0.0065	0.0089	0.0752	0.0208	0.0525	0.0256	0.0261	0.0233	0.0029	0.0437	0.0425	0.1353	0.0052	0.038	0.0982	0.0276	0.0247	0.0049	0.0038	0.0173	0.0226	0.1074	0.0304	0.106	0.0397	0.0043
9	rs10122066	89194729	0.88	0.650722301593725	1.09	0.136985182682918	0.129466186394876	0.43068936038078	0.0066	0.0089	0.0754	0.0213	0.0524	0.0258	0.0261	0.0232	0.0029	0.0437	0.0422	0.1354	0.0052	0.0379	0.0981	0.0278	0.0247	0.0049	0.0039	0.0172	0.0222	0.1074	0.0303	0.1062	0.0395	0.0043
9	rs73653246	89194857	0.88	0.650722301593725	1.09	0.136985182682918	0.131254996556401	0.401702735965235	0.0066	0.0089	0.0755	0.0214	0.0524	0.0258	0.0262	0.0232	0.0029	0.0437	0.0422	0.1355	0.0051	0.0379	0.098	0.0278	0.0247	0.0048	0.0039	0.0172	0.0222	0.1075	0.0302	0.1062	0.0396	0.0042
9	rs11141447	89199377	0.87	0.718142804220985	1.09	0.136985182682918	0.174997366974762	0.382944786542925	0.0065	0.0091	0.0757	0.0216	0.0521	0.0258	0.026	0.0233	0.0027	0.0439	0.0415	0.1357	0.005	0.0381	0.0974	0.0283	0.0243	0.0047	0.0036	0.0172	0.0221	0.1085	0.03	0.1069	0.0395	0.0042
9	rs2183731	89199480	0.87	0.718142804220985	1.09	0.136985182682918	0.178591922364072	0.393706729342661	0.0065	0.0091	0.0757	0.0216	0.0521	0.0258	0.026	0.0233	0.0027	0.0439	0.0415	0.1358	0.005	0.0381	0.0973	0.0284	0.0243	0.0047	0.0036	0.0172	0.0221	0.1084	0.03	0.1069	0.0395	0.0042
9	rs62572949	89199980	0.87	0.718142804220985	1.09	0.136985182682918	0.164850660004203	0.425951812468654	0.0065	0.0091	0.0757	0.0216	0.0521	0.0258	0.0259	0.0232	0.0027	0.0439	0.0415	0.1359	0.0049	0.0381	0.0971	0.0283	0.0243	0.0047	0.0037	0.0171	0.022	0.1085	0.03	0.1071	0.0395	0.0041
9	rs77918675	89204323	0.87	0.718142804220985	1.09	0.136985182682918	0.148580673555488	0.418348916129328	0.0068	0.0089	0.0765	0.0219	0.0521	0.0259	0.0256	0.023	0.0024	0.044	0.0413	0.1366	0.0049	0.038	0.0956	0.028	0.0242	0.0046	0.0038	0.0171	0.0215	0.1092	0.0295	0.1084	0.0401	0.0035
9	rs28668551	89204466	0.87	0.718142804220985	1.1	0.116987187387052	0.150291599840784	0.439013747608249	0.0068	0.0089	0.0765	0.0219	0.0521	0.0259	0.0256	0.023	0.0024	0.044	0.0414	0.1366	0.0049	0.038	0.0955	0.0279	0.0241	0.0046	0.0038	0.0171	0.0215	0.1092	0.0295	0.1084	0.0401	0.0034
9	rs10119156	89205627	0.87	0.718142804220985	1.1	0.116987187387052	0.171338126722616	0.420049792609365	0.0069	0.009	0.0765	0.022	0.052	0.0259	0.0255	0.023	0.0024	0.0442	0.0413	0.1366	0.0051	0.0379	0.095	0.0279	0.0241	0.0047	0.0039	0.0171	0.0214	0.1093	0.0294	0.1089	0.04	0.0032
9	rs12343261	89205672	0.87	0.718142804220985	1.1	0.116987187387052	0.170412559344821	0.426740424435094	0.0069	0.009	0.0766	0.022	0.052	0.0259	0.0255	0.023	0.0025	0.0442	0.0413	0.1365	0.0051	0.0379	0.0951	0.0278	0.0241	0.0048	0.0039	0.0171	0.0214	0.1092	0.0294	0.1089	0.04	0.0032
9	rs62572958	89207984	0.87	0.718142804220985	1.1	0.116987187387052	0.194350351225221	0.388571666140115	0.0069	0.0091	0.0765	0.0221	0.0519	0.0259	0.0255	0.0231	0.0025	0.0443	0.0414	0.1364	0.005	0.0379	0.0949	0.0278	0.0241	0.0048	0.004	0.0172	0.0213	0.1094	0.0293	0.1093	0.0397	0.0032
9	rs112857459	89209758	0.87	0.718142804220985	1.1	0.116987187387052	0.191031146777917	0.361548306348442	0.0069	0.0091	0.0765	0.0221	0.0519	0.0259	0.0254	0.0231	0.0025	0.0445	0.0413	0.1364	0.0051	0.0378	0.0949	0.0278	0.024	0.0048	0.004	0.0172	0.0213	0.1095	0.0293	0.1094	0.0396	0.0031
9	rs73653255	89212474	0.87	0.718142804220985	1.1	0.116987187387052	0.202810872598543	0.348183447255565	0.0069	0.0092	0.0764	0.0221	0.0518	0.0259	0.0253	0.0231	0.0025	0.0447	0.0413	0.1363	0.0051	0.0378	0.0948	0.0278	0.024	0.0048	0.004	0.0172	0.0214	0.1096	0.0293	0.1096	0.0395	0.0031
9	rs7868586	89214004	0.87	0.718142804220985	1.1	0.116987187387052	0.1796528841292	0.345577435925207	0.0069	0.0092	0.0767	0.0222	0.0518	0.0257	0.0252	0.023	0.0025	0.0447	0.0412	0.1365	0.005	0.0378	0.0949	0.0276	0.024	0.0049	0.004	0.0173	0.0213	0.1096	0.0294	0.1093	0.0394	0.0032
9	rs58920792	89214560	0.87	0.718142804220985	1.1	0.116987187387052	0.200149812826243	0.35803709323957	0.0069	0.0092	0.0767	0.0222	0.0517	0.0257	0.0252	0.023	0.0025	0.0448	0.0413	0.1365	0.005	0.0378	0.0948	0.0276	0.024	0.0049	0.0041	0.0173	0.0213	0.1097	0.0293	0.1093	0.0394	0.0032
9	rs868823	89219781	0.87	0.718142804220985	1.1	0.116987187387052	0.186094892717029	0.339025557082936	0.0069	0.0093	0.077	0.0221	0.0517	0.0257	0.0252	0.023	0.0027	0.045	0.0413	0.1365	0.005	0.0375	0.0949	0.0274	0.0239	0.0049	0.0041	0.0173	0.0212	0.11	0.0292	0.1094	0.0392	0.0033
9	rs10123734	89228799	0.87	0.718142804220985	1.1	0.116987187387052	0.154217204548529	0.387546900138447	0.007	0.0094	0.0775	0.0219	0.0517	0.0257	0.0254	0.0231	0.0029	0.0449	0.0413	0.1364	0.0048	0.0373	0.0944	0.0271	0.0239	0.005	0.0041	0.0171	0.0208	0.1111	0.0283	0.1098	0.039	0.0035
9	rs76407970	89229231	0.87	0.718142804220985	1.11	0.0992615496976265	0.180460173308243	0.396281241577212	0.007	0.0094	0.0775	0.0219	0.0517	0.0256	0.0254	0.0232	0.0027	0.0449	0.0414	0.1366	0.0048	0.0373	0.0944	0.027	0.0239	0.005	0.0041	0.0171	0.0208	0.1112	0.0283	0.1098	0.0391	0.0035
9	rs9696070	89230779	0.87	0.718142804220985	1.09	0.136985182682918	0.188572601757081	0.384349363002123	0.007	0.0094	0.0775	0.0219	0.0517	0.0257	0.0254	0.0232	0.0027	0.0449	0.0413	0.1366	0.0048	0.0372	0.0944	0.027	0.0239	0.0051	0.0041	0.0171	0.0208	0.1114	0.0282	0.11	0.0391	0.0035
9	rs117966638	89234361	0.87	0.718142804220985	1.09	0.136985182682918	0.188761073167065	0.360293182747672	0.0071	0.0093	0.0772	0.0218	0.0518	0.0256	0.0253	0.0232	0.0027	0.0452	0.0413	0.1365	0.0046	0.0372	0.0945	0.0269	0.0237	0.0051	0.0041	0.0174	0.0209	0.1115	0.028	0.1104	0.0389	0.0034
9	rs112787576	89234777	0.87	0.718142804220985	1.09	0.136985182682918	0.190348493192319	0.355285144548908	0.0071	0.0093	0.0772	0.0218	0.0518	0.0256	0.0253	0.0232	0.0027	0.0452	0.0414	0.1364	0.0046	0.0373	0.0944	0.0269	0.0236	0.0051	0.0041	0.0175	0.0209	0.1115	0.028	0.1105	0.0389	0.0034
9	rs7021466	89237682	0.87	0.718142804220985	1.08	0.159408631830651	0.212684811472282	0.35228994966321	0.0072	0.0093	0.076	0.0219	0.0518	0.0255	0.0255	0.0232	0.0029	0.0454	0.0415	0.1364	0.0044	0.0375	0.0945	0.0269	0.0236	0.0051	0.0042	0.0173	0.0206	0.1117	0.0278	0.1115	0.0389	0.003
9	rs1411982	89242001	0.87	0.718142804220985	1.08	0.159408631830651	0.221417924268233	0.342977075173033	0.0072	0.0093	0.0758	0.0218	0.0517	0.0253	0.0254	0.0232	0.0029	0.0454	0.0415	0.1367	0.0044	0.0376	0.0949	0.0267	0.0236	0.005	0.0042	0.0174	0.0206	0.1118	0.0277	0.1119	0.0385	0.003
9	rs1331453	89248754	0.87	0.718142804220985	1.08	0.159408631830651	0.215885772820807	0.327983615755544	0.0071	0.0095	0.0756	0.0215	0.0516	0.0252	0.0249	0.0234	0.0031	0.046	0.0421	0.1363	0.0042	0.0376	0.0953	0.0268	0.0232	0.0048	0.0041	0.0176	0.0204	0.1118	0.0267	0.1129	0.0389	0.0031
9	rs11141467	89248772	0.87	0.718142804220985	1.08	0.159408631830651	0.209190794422992	0.329571962606509	0.0071	0.0095	0.0756	0.0215	0.0516	0.0252	0.0249	0.0234	0.0031	0.046	0.0421	0.1363	0.0042	0.0376	0.0953	0.0268	0.0232	0.0048	0.0041	0.0176	0.0201	0.1119	0.0269	0.1129	0.0389	0.0031
9	rs1331452	89248789	0.87	0.718142804220985	1.08	0.159408631830651	0.206879564101363	0.328960794301341	0.0071	0.0095	0.0756	0.0216	0.0516	0.0252	0.0249	0.0234	0.0031	0.0459	0.0421	0.1363	0.0042	0.0376	0.0953	0.0268	0.0232	0.0048	0.0041	0.0176	0.0199	0.1119	0.0272	0.113	0.0388	0.0031
9	rs7868135	89254519	0.87	0.718142804220985	1.08	0.159408631830651	0.176263335263472	0.187689030717356	0.0069	0.0095	0.0769	0.021	0.0515	0.0247	0.0234	0.0246	0.0033	0.0472	0.0438	0.1347	0.0035	0.0377	0.0944	0.0259	0.0211	0.0045	0.0036	0.0176	0.0185	0.1145	0.0287	0.1136	0.0396	0.0031
9	rs112089283	89266318	0.86	0.789876638244022	1.09	0.136985182682918	0.155056589292098	0.157404973625127	0.0068	0.0094	0.077	0.021	0.051	0.0245	0.023	0.0251	0.0033	0.0473	0.044	0.1341	0.0035	0.0374	0.0953	0.0257	0.021	0.0043	0.0035	0.0177	0.0181	0.1154	0.029	0.1134	0.04	0.003
9	rs118123247	89267952	0.86	0.789876638244022	1.09	0.136985182682918	0.154451961189265	0.156156087589922	0.0068	0.0094	0.077	0.021	0.051	0.0245	0.023	0.0251	0.0033	0.0473	0.0441	0.134	0.0035	0.0374	0.0954	0.0257	0.021	0.0043	0.0035	0.0177	0.0181	0.1155	0.029	0.1134	0.04	0.003
9	rs2183730	89271591	0.86	0.789876638244022	1.09	0.136985182682918	0.168393635993264	0.137856661746976	0.0068	0.0095	0.0771	0.021	0.0509	0.0247	0.0229	0.0253	0.0034	0.0473	0.0442	0.1338	0.0036	0.0373	0.0956	0.0256	0.021	0.0042	0.0035	0.0176	0.0179	0.116	0.0291	0.1132	0.0402	0.0031
9	rs7869049	89272070	0.86	0.789876638244022	1.09	0.136985182682918	0.16691497600425	0.13212349450214	0.0068	0.0095	0.077	0.021	0.0509	0.0247	0.0229	0.0253	0.0033	0.0473	0.0442	0.1337	0.0036	0.0373	0.0956	0.0256	0.021	0.0042	0.0035	0.0176	0.0179	0.116	0.0291	0.1132	0.0403	0.003
9	rs4878000	89272768	0.86	0.789876638244022	1.09	0.136985182682918	0.160732697420266	0.126303135951984	0.0068	0.0095	0.0771	0.0209	0.0509	0.0246	0.0229	0.0253	0.0033	0.0473	0.0442	0.1338	0.0036	0.0373	0.0955	0.0255	0.021	0.0042	0.0035	0.0177	0.0179	0.116	0.0291	0.1132	0.0402	0.003
9	rs75193102	89273669	0.86	0.789876638244022	1.09	0.136985182682918	0.157624837842761	0.122770114142008	0.0068	0.0095	0.0771	0.0209	0.0508	0.0246	0.0229	0.0253	0.0033	0.0473	0.0442	0.1337	0.0036	0.0373	0.0955	0.0255	0.021	0.0042	0.0035	0.0176	0.0179	0.116	0.0292	0.1132	0.0402	0.003
9	rs62571802	89273750	0.86	0.789876638244022	1.09	0.136985182682918	0.158815947372509	0.121892733284845	0.0068	0.0095	0.0771	0.0209	0.0509	0.0246	0.0229	0.0253	0.0033	0.0474	0.0441	0.1337	0.0036	0.0373	0.0955	0.0255	0.021	0.0042	0.0035	0.0176	0.0179	0.1161	0.0293	0.1132	0.0401	0.003
9	rs143395272	89279949	0.86	0.789876638244022	1.09	0.136985182682918	0.163667870876635	0.128351514075649	0.0068	0.0093	0.0773	0.0208	0.0508	0.0246	0.0229	0.0253	0.0032	0.0477	0.0441	0.1334	0.0035	0.0373	0.0955	0.0256	0.021	0.0042	0.0034	0.0175	0.0178	0.1166	0.0293	0.113	0.0402	0.0029
9	rs17052062	89280087	0.86	0.789876638244022	1.09	0.136985182682918	0.166248557657743	0.130232445763723	0.0068	0.0093	0.0773	0.0208	0.0508	0.0246	0.0229	0.0253	0.0032	0.0477	0.0441	0.1334	0.0035	0.0373	0.0955	0.0256	0.021	0.0042	0.0034	0.0175	0.0177	0.1166	0.0294	0.113	0.0402	0.0029
9	rs72754711	89287572	0.86	0.789876638244022	1.08	0.159408631830651	0.15344734563029	0.128709003578474	0.0068	0.0092	0.0774	0.0208	0.0509	0.0246	0.0229	0.0253	0.0032	0.0479	0.0442	0.1331	0.0035	0.0373	0.0955	0.0256	0.021	0.0042	0.0033	0.0175	0.0177	0.1165	0.0294	0.1131	0.0403	0.0029
9	rs10780779	89288340	0.86	0.789876638244022	1.08	0.159408631830651	0.158304825880648	0.1286195965827	0.0068	0.0092	0.0774	0.0208	0.0508	0.0246	0.0229	0.0253	0.0032	0.0479	0.0442	0.1331	0.0035	0.0372	0.0955	0.0256	0.0211	0.0042	0.0033	0.0175	0.0177	0.1165	0.0294	0.1131	0.0403	0.0029
9	rs2150718	89292920	0.86	0.789876638244022	1.08	0.159408631830651	0.155763751032563	0.149681578749105	0.0067	0.0092	0.0775	0.021	0.0506	0.0247	0.0232	0.0254	0.0032	0.0482	0.0442	0.1328	0.0035	0.0372	0.0953	0.0258	0.0214	0.0041	0.0033	0.0175	0.0176	0.1165	0.0292	0.1129	0.0404	0.0028
9	rs62571830	89295733	0.86	0.789876638244022	1.08	0.159408631830651	0.143100351929379	0.155006416924415	0.0067	0.0092	0.0774	0.0211	0.0506	0.0247	0.0232	0.0254	0.0032	0.0483	0.0442	0.1327	0.0034	0.0372	0.0952	0.0258	0.0214	0.0041	0.0033	0.0176	0.0176	0.1163	0.0292	0.1128	0.0405	0.0028
9	rs118114320	89299897	0.86	0.789876638244022	1.08	0.159408631830651	0.139757111759992	0.163312060790751	0.0067	0.0092	0.0773	0.0211	0.0507	0.0248	0.0233	0.0254	0.0032	0.0483	0.0442	0.1326	0.0034	0.0372	0.0951	0.0259	0.0215	0.0042	0.0032	0.0176	0.0175	0.1161	0.0293	0.1127	0.0406	0.0028
9	rs12002153	89300815	0.86	0.789876638244022	1.08	0.159408631830651	0.139251812168798	0.163312060790751	0.0067	0.0092	0.0773	0.0211	0.0507	0.0248	0.0234	0.0255	0.0032	0.0483	0.0442	0.1325	0.0034	0.0372	0.0951	0.0259	0.0215	0.0042	0.0032	0.0176	0.0175	0.1161	0.0293	0.1127	0.0406	0.0028
9	rs117841091	89300845	0.86	0.789876638244022	1.08	0.159408631830651	0.139220267335393	0.163312060790751	0.0067	0.0092	0.0773	0.0211	0.0507	0.0248	0.0234	0.0255	0.0032	0.0483	0.0442	0.1325	0.0034	0.0372	0.0951	0.0259	0.0215	0.0042	0.0032	0.0176	0.0175	0.1161	0.0293	0.1127	0.0406	0.0028
9	rs78615721	89307432	0.86	0.789876638244022	1.08	0.159408631830651	0.145420176840438	0.227332663539369	0.0068	0.0092	0.0775	0.0217	0.0509	0.0254	0.024	0.0253	0.0031	0.0486	0.0444	0.1306	0.0034	0.0375	0.0937	0.0263	0.022	0.0043	0.0031	0.0178	0.0173	0.1145	0.0298	0.1126	0.0414	0.0029
9	rs7020810	89307874	0.86	0.789876638244022	1.07	0.184406357471863	0.16238638009068	0.228860641011915	0.0068	0.0092	0.0775	0.0217	0.0509	0.0254	0.024	0.0253	0.0031	0.0486	0.0444	0.1306	0.0034	0.0374	0.0936	0.0264	0.022	0.0043	0.0031	0.0178	0.0174	0.1144	0.0299	0.1126	0.0414	0.0029
9	rs17366865	89309564	0.86	0.789876638244022	1.07	0.184406357471863	0.144967358067424	0.228205386790011	0.0068	0.0093	0.0776	0.0216	0.0507	0.0255	0.0241	0.0254	0.0031	0.0487	0.0442	0.1303	0.0033	0.0374	0.094	0.0263	0.0219	0.0044	0.0031	0.0178	0.0174	0.1143	0.0299	0.1126	0.0417	0.0029
9	rs962658	89312971	0.86	0.789876638244022	1.07	0.184406357471863	0.180019574754911	0.240203226171442	0.0068	0.0093	0.0777	0.0215	0.0505	0.0257	0.0242	0.0254	0.003	0.0488	0.044	0.13	0.0031	0.0374	0.0945	0.0263	0.0219	0.0045	0.0031	0.0177	0.0174	0.1142	0.0298	0.1126	0.0421	0.0028
9	rs1029046	89314179	0.86	0.789876638244022	1.07	0.184406357471863	0.180680705687525	0.242760004644919	0.0068	0.0093	0.0777	0.0215	0.0505	0.0257	0.0242	0.0254	0.003	0.0489	0.044	0.13	0.0031	0.0374	0.0945	0.0263	0.0219	0.0045	0.0031	0.0176	0.0174	0.1142	0.0298	0.1126	0.0421	0.0028
9	rs117846841	89314345	0.86	0.789876638244022	1.07	0.184406357471863	0.180938189874966	0.242314726367824	0.0068	0.0093	0.0777	0.0215	0.0505	0.0257	0.0242	0.0254	0.003	0.0489	0.044	0.13	0.0031	0.0374	0.0945	0.0263	0.0219	0.0045	0.0031	0.0176	0.0173	0.1142	0.0298	0.1126	0.0421	0.0028
9	rs117141493	89315810	0.86	0.789876638244022	1.07	0.184406357471863	0.188911927989779	0.247451118130598	0.0068	0.0093	0.0777	0.0216	0.0505	0.0257	0.0243	0.0254	0.003	0.0489	0.0439	0.13	0.0031	0.0374	0.0945	0.0263	0.0219	0.0045	0.0031	0.0176	0.0173	0.1142	0.0298	0.1126	0.0421	0.0029
9	rs7032797	89316235	0.86	0.789876638244022	1.07	0.184406357471863	0.199993900905824	0.256125040364968	0.0068	0.0093	0.0777	0.0216	0.0505	0.0258	0.0243	0.0254	0.003	0.0489	0.0439	0.1301	0.0031	0.0373	0.0946	0.0263	0.0219	0.0045	0.0031	0.0176	0.0173	0.1142	0.0299	0.1127	0.0421	0.0029
9	rs72754725	89316962	0.86	0.789876638244022	1.07	0.184406357471863	0.192743898481104	0.241313805565374	0.0068	0.0093	0.0777	0.0215	0.0505	0.0257	0.0243	0.0254	0.003	0.0488	0.0438	0.13	0.0031	0.0373	0.0946	0.0263	0.0218	0.0047	0.0031	0.0177	0.0173	0.1142	0.0299	0.1127	0.0421	0.0029
9	rs75604610	89317439	0.86	0.789876638244022	1.07	0.184406357471863	0.190083394453065	0.237655130025617	0.0068	0.0093	0.0777	0.0215	0.0505	0.0257	0.0243	0.0254	0.003	0.0488	0.0438	0.13	0.0031	0.0373	0.0946	0.0263	0.0217	0.0047	0.0031	0.0177	0.0173	0.1142	0.0299	0.1127	0.0421	0.0029
9	rs116889518	89320731	0.86	0.789876638244022	1.07	0.184406357471863	0.173628873147503	0.238208322460195	0.0068	0.0093	0.0777	0.0215	0.0504	0.0258	0.0243	0.0254	0.003	0.0488	0.0438	0.13	0.0031	0.0373	0.0946	0.0263	0.0218	0.0047	0.0031	0.0177	0.0173	0.1143	0.0299	0.1126	0.0421	0.0029
9	rs4878011	89339322	0.87	0.718142804220985	1.07	0.184406357471863	0.174456427592351	0.263177223189051	0.0067	0.0093	0.0784	0.0217	0.0499	0.0261	0.0246	0.0256	0.0029	0.0489	0.0435	0.1292	0.0031	0.0372	0.0946	0.0265	0.0219	0.0046	0.003	0.0175	0.0174	0.1148	0.0298	0.1124	0.0421	0.0028
9	rs7857909	89340501	0.87	0.718142804220985	1.07	0.184406357471863	0.178957361173402	0.265579407875778	0.0067	0.0093	0.0784	0.0217	0.0498	0.0261	0.0246	0.0256	0.0029	0.0489	0.0435	0.1292	0.0031	0.0372	0.0946	0.0266	0.0219	0.0046	0.003	0.0175	0.0174	0.1148	0.0298	0.1124	0.0421	0.0028
9	rs116299337	89351749	0.87	0.718142804220985	1.07	0.184406357471863	0.148416773665208	0.260895773789267	0.0066	0.0093	0.0787	0.0217	0.0497	0.0261	0.0247	0.0256	0.0028	0.0489	0.0433	0.129	0.0031	0.0372	0.0948	0.0265	0.022	0.0046	0.003	0.0174	0.0173	0.1149	0.0298	0.1123	0.0421	0.0028
9	rs55749847	89353849	0.87	0.718142804220985	1.07	0.184406357471863	0.146913932709331	0.262606279024679	0.0066	0.0093	0.0787	0.0217	0.0497	0.0261	0.0247	0.0256	0.0028	0.0489	0.0433	0.129	0.0031	0.0372	0.0948	0.0265	0.022	0.0046	0.003	0.0174	0.0173	0.1149	0.0298	0.1123	0.0421	0.0028
9	rs117188510	89362954	0.87	0.718142804220985	1.07	0.184406357471863	0.125162506644569	0.297766816158571	0.0065	0.0094	0.0799	0.022	0.0494	0.0263	0.0249	0.0254	0.0028	0.049	0.0427	0.1282	0.0031	0.0374	0.0955	0.0264	0.0221	0.0046	0.0027	0.017	0.0174	0.1152	0.0295	0.1116	0.0425	0.0028
9	rs10514832	89368334	0.87	0.718142804220985	1.07	0.184406357471863	0.131163682041697	0.299666844821367	0.0065	0.0094	0.0802	0.022	0.0494	0.0263	0.025	0.0256	0.0027	0.0491	0.0425	0.128	0.0031	0.0374	0.0955	0.0263	0.0221	0.0046	0.0027	0.0168	0.0175	0.1152	0.0294	0.1115	0.0426	0.0028
9	rs56761516	89371107	0.87	0.718142804220985	1.07	0.184406357471863	0.13104198905076	0.30634543409516	0.0064	0.0095	0.0804	0.0221	0.0493	0.0264	0.0251	0.0255	0.0027	0.0491	0.0424	0.128	0.0032	0.0373	0.0956	0.0263	0.0221	0.0046	0.0027	0.0167	0.0175	0.1153	0.0294	0.1114	0.0426	0.0028
9	rs2274561	89372790	0.88	0.650722301593725	1.07	0.184406357471863	0.122488261668754	0.440869379095405	0.0062	0.0097	0.0807	0.0222	0.0505	0.027	0.0253	0.0251	0.0026	0.0491	0.0425	0.1272	0.0034	0.0375	0.0962	0.0262	0.0226	0.0046	0.0027	0.016	0.0167	0.1151	0.0293	0.1101	0.0427	0.0028
9	rs10746786	89378267	0.89	0.587533376708783	1.07	0.184406357471863	0.12216738159947	0.433459415627893	0.0057	0.0101	0.0814	0.0219	0.0504	0.0269	0.0254	0.025	0.0025	0.0492	0.0425	0.1269	0.0035	0.0378	0.0969	0.0258	0.0223	0.0046	0.0028	0.0153	0.0165	0.1164	0.0297	0.109	0.0428	0.0027
9	rs117034008	89379911	0.89	0.587533376708783	1.07	0.184406357471863	0.119618799069619	0.438351527967846	0.0057	0.0101	0.0814	0.0218	0.0504	0.0269	0.0254	0.025	0.0025	0.0492	0.0425	0.1269	0.0035	0.0377	0.097	0.0258	0.0223	0.0046	0.0028	0.0153	0.0165	0.1164	0.0297	0.109	0.0428	0.0027
9	rs913445	89381174	0.89	0.587533376708783	1.07	0.184406357471863	0.136929053488877	0.447380437998086	0.0057	0.0101	0.0807	0.0219	0.0501	0.0266	0.0253	0.0248	0.0026	0.0492	0.0423	0.1274	0.0036	0.0377	0.0974	0.0257	0.0223	0.0046	0.0029	0.0152	0.0159	0.1169	0.0299	0.1097	0.0426	0.0027
9	rs17747300	89382377	0.89	0.587533376708783	1.07	0.184406357471863	0.130404219958189	0.448312653595519	0.0057	0.0101	0.0808	0.0218	0.0499	0.0266	0.0253	0.0248	0.0025	0.0492	0.0421	0.1275	0.0036	0.0377	0.0976	0.0256	0.0223	0.0046	0.0029	0.015	0.016	0.1173	0.0299	0.1096	0.0424	0.0027
9	rs12351549	89382706	0.89	0.587533376708783	1.07	0.184406357471863	0.130829190465794	0.444453970025949	0.0057	0.0101	0.0808	0.0217	0.0499	0.0266	0.0253	0.0248	0.0025	0.0492	0.0421	0.1275	0.0036	0.0377	0.0977	0.0256	0.0223	0.0046	0.0029	0.015	0.016	0.1174	0.0299	0.1096	0.0424	0.0027
9	rs112178503	89399849	0.9	0.528487958927512	1.07	0.184406357471863	0.155224788984115	0.382051712386311	0.0059	0.0101	0.0809	0.0211	0.0491	0.0264	0.0253	0.0249	0.0027	0.0493	0.0414	0.1268	0.004	0.0375	0.099	0.0251	0.0222	0.0049	0.0033	0.0144	0.0163	0.1191	0.03	0.1091	0.0418	0.003
9	rs7867451	89401972	0.9	0.528487958927512	1.07	0.184406357471863	0.153714864516889	0.379757912824782	0.0059	0.01	0.0809	0.0211	0.0491	0.0264	0.0253	0.025	0.0027	0.0493	0.0414	0.1268	0.004	0.0375	0.0991	0.0251	0.0222	0.0049	0.0033	0.0144	0.0163	0.1191	0.03	0.1091	0.0418	0.003
9	rs77549395	89402796	0.9	0.528487958927512	1.07	0.184406357471863	0.154250728303413	0.380522083691807	0.0059	0.01	0.0809	0.0211	0.049	0.0264	0.0253	0.025	0.0027	0.0493	0.0414	0.1268	0.004	0.0375	0.0991	0.0251	0.0222	0.0049	0.0033	0.0144	0.0163	0.1191	0.03	0.1091	0.0418	0.003
9	rs7868765	89406249	0.9	0.528487958927512	1.07	0.184406357471863	0.157014321256266	0.369357607049417	0.0059	0.0101	0.0808	0.0211	0.0491	0.0264	0.0253	0.025	0.0027	0.0493	0.0413	0.1267	0.004	0.0376	0.0991	0.0251	0.0222	0.0049	0.0033	0.0144	0.0163	0.1192	0.03	0.109	0.0418	0.0031
9	rs62570790	89411956	0.9	0.528487958927512	1.08	0.159408631830651	0.151681985898002	0.36746393293686	0.0061	0.0101	0.081	0.0211	0.0489	0.0263	0.0253	0.025	0.0028	0.0494	0.0413	0.1265	0.0041	0.0377	0.0991	0.025	0.0222	0.0049	0.0034	0.0144	0.0166	0.1196	0.0298	0.1085	0.0416	0.0031
9	rs78369070	89414023	0.9	0.528487958927512	1.08	0.159408631830651	0.147468271862202	0.378485250291297	0.0061	0.0101	0.081	0.0211	0.0489	0.0262	0.0253	0.0251	0.0028	0.0494	0.0412	0.1265	0.0041	0.0377	0.0991	0.025	0.0222	0.0049	0.0034	0.0144	0.0167	0.1197	0.0298	0.1084	0.0416	0.0031
9	rs10514834	89415661	0.9	0.528487958927512	1.06	0.212122118160079	0.146620961397324	0.376324473020099	0.0061	0.0101	0.081	0.021	0.0489	0.0261	0.0253	0.0251	0.0028	0.0494	0.0412	0.1265	0.0041	0.0378	0.0991	0.025	0.0222	0.0049	0.0034	0.0144	0.0167	0.1198	0.0297	0.1083	0.0416	0.0031
9	Affx-34315316	89425076	0.9	0.528487958927512	1.06	0.212122118160079	0.15344734563029	0.370368689147405	0.0063	0.0104	0.081	0.0208	0.0486	0.0259	0.0253	0.0251	0.003	0.0497	0.0414	0.1267	0.0043	0.038	0.0993	0.0248	0.0219	0.0051	0.0035	0.0143	0.0166	0.12	0.0297	0.1074	0.0415	0.0032
9	rs66902899	89431262	0.9	0.528487958927512	1.05	0.24269399207398	0.151615605071753	0.362050702933605	0.0063	0.0104	0.0809	0.0207	0.0486	0.0259	0.0253	0.025	0.003	0.0497	0.0415	0.1268	0.0042	0.038	0.0993	0.0248	0.022	0.0051	0.0035	0.0143	0.0167	0.1201	0.0298	0.1074	0.0414	0.0032
9	rs11791301	89431805	0.9	0.528487958927512	1.05	0.24269399207398	0.150621956339038	0.365698988637159	0.0063	0.0104	0.081	0.0207	0.0486	0.0259	0.0253	0.025	0.003	0.0497	0.0415	0.1268	0.0042	0.0381	0.0993	0.0248	0.022	0.005	0.0035	0.0143	0.0167	0.1201	0.0298	0.1073	0.0414	0.0032
9	rs1576162	89435024	0.9	0.528487958927512	1.05	0.24269399207398	0.157896626357681	0.364439787967224	0.0064	0.0104	0.0808	0.0207	0.0485	0.0259	0.0252	0.0249	0.003	0.0499	0.0415	0.1268	0.0042	0.0381	0.0993	0.0247	0.022	0.0051	0.0035	0.0143	0.0167	0.1202	0.0299	0.1072	0.0413	0.0032
9	rs10868488	89437343	0.9	0.528487958927512	1.05	0.24269399207398	0.16712574734646	0.36318181909393	0.0063	0.0111	0.0818	0.0197	0.0465	0.0261	0.0251	0.0248	0.003	0.0494	0.042	0.1275	0.0041	0.0394	0.1007	0.0239	0.022	0.005	0.0038	0.0136	0.0162	0.1222	0.0301	0.1046	0.0417	0.0032
9	rs62570798	89437508	0.91	0.473491286898298	1.05	0.24269399207398	0.181970241842006	0.347686629949331	0.0063	0.0112	0.0819	0.0193	0.0461	0.0261	0.025	0.0249	0.003	0.0493	0.042	0.1274	0.0041	0.0396	0.1016	0.0237	0.0218	0.005	0.0039	0.0135	0.0161	0.1222	0.0302	0.1044	0.0417	0.0033
9	rs7847644	89438251	0.91	0.473491286898298	1.05	0.24269399207398	0.302913418504416	0.384860473236646	0.0063	0.0119	0.0826	0.018	0.0445	0.026	0.0245	0.0248	0.003	0.0492	0.0424	0.1272	0.0042	0.0406	0.1052	0.0232	0.0214	0.0048	0.0041	0.0131	0.0155	0.1224	0.0302	0.1037	0.0417	0.0033
9	rs10780793	89438655	0.91	0.473491286898298	1.05	0.24269399207398	0.313434204246313	0.36746393293686	0.0064	0.0118	0.083	0.0179	0.0445	0.026	0.0245	0.0247	0.0029	0.0491	0.0423	0.1269	0.0042	0.0407	0.1057	0.0232	0.0214	0.0048	0.0041	0.0129	0.0155	0.1227	0.0304	0.1031	0.0418	0.0033
9	rs4242637	89440597	0.91	0.473491286898298	1.05	0.24269399207398	0.33344501211824	0.347810815150384	0.0063	0.0119	0.0834	0.0178	0.0443	0.0261	0.0244	0.0245	0.0029	0.049	0.0422	0.127	0.0042	0.0408	0.1063	0.0231	0.0211	0.0047	0.0041	0.0128	0.0155	0.1233	0.0304	0.1029	0.0417	0.0033
9	rs10780794	89441916	0.91	0.473491286898298	1.05	0.24269399207398	0.329698015042321	0.306225787468141	0.0064	0.0119	0.0837	0.0178	0.0443	0.0261	0.0245	0.0249	0.0028	0.0488	0.0423	0.127	0.0042	0.0407	0.1068	0.0226	0.0209	0.0046	0.0039	0.0126	0.0156	0.1234	0.0304	0.1028	0.0418	0.0032
9	rs1952349	89443942	0.92	0.422441555019286	1.05	0.24269399207398	0.353623591557169	0.267529005267728	0.0065	0.0121	0.0845	0.0176	0.0443	0.0259	0.0243	0.025	0.0028	0.0487	0.0425	0.1266	0.0041	0.0406	0.1073	0.0222	0.0205	0.0045	0.0039	0.0125	0.0155	0.1245	0.0303	0.1029	0.0417	0.003
9	rs10746789	89456443	0.92	0.422441555019286	1.05	0.24269399207398	0.324042861305113	0.227659807517001	0.0064	0.0121	0.0848	0.0175	0.0443	0.0256	0.0241	0.025	0.0027	0.0483	0.0424	0.126	0.004	0.0405	0.1085	0.0218	0.0202	0.0044	0.0037	0.0122	0.0155	0.1256	0.0305	0.1029	0.042	0.0028
9	rs10491606	89472918	0.92	0.422441555019286	1.05	0.24269399207398	0.350869497116434	0.215658341327121	0.0065	0.0122	0.0849	0.0173	0.044	0.0256	0.024	0.025	0.0027	0.0482	0.0425	0.1259	0.004	0.0405	0.1089	0.0218	0.0202	0.0043	0.0037	0.0122	0.0154	0.1258	0.0307	0.1029	0.0419	0.0028
9	rs58882176	89479792	0.92	0.422441555019286	1.05	0.24269399207398	0.356548643398468	0.213732330589478	0.0065	0.0122	0.0849	0.0173	0.044	0.0256	0.024	0.025	0.0027	0.0482	0.0425	0.1259	0.004	0.0405	0.109	0.0218	0.0202	0.0043	0.0037	0.0122	0.0154	0.1259	0.0307	0.1029	0.0418	0.0028
9	rs17464376	89480799	0.92	0.422441555019286	1.05	0.24269399207398	0.357081802604167	0.214373701007763	0.0065	0.0122	0.0849	0.0173	0.044	0.0256	0.024	0.025	0.0027	0.0482	0.0425	0.1259	0.004	0.0405	0.109	0.0217	0.0202	0.0043	0.0037	0.0122	0.0154	0.1259	0.0307	0.1029	0.0418	0.0028
9	rs402644	89483458	0.92	0.422441555019286	1.05	0.24269399207398	0.356975138001765	0.215229846873593	0.0065	0.0122	0.085	0.0173	0.0439	0.0256	0.024	0.025	0.0027	0.0482	0.0425	0.1259	0.004	0.0405	0.109	0.0217	0.0202	0.0043	0.0037	0.0122	0.0154	0.1259	0.0307	0.1029	0.0418	0.0028
9	rs11793599	89493839	0.94	0.331738599837001	1.06	0.212122118160079	0.331081318841397	0.0540756121789229	0.0071	0.0117	0.0872	0.0166	0.0431	0.0234	0.0223	0.026	0.003	0.0457	0.0417	0.1267	0.004	0.0398	0.1153	0.0198	0.0186	0.0035	0.0034	0.0116	0.0139	0.1296	0.0325	0.105	0.0403	0.0024
9	rs17367179	89497016	0.94	0.331738599837001	1.06	0.212122118160079	0.34612904173527	0.0377572290299167	0.0072	0.0116	0.0877	0.0164	0.0428	0.0228	0.0219	0.0262	0.0031	0.045	0.0416	0.1271	0.004	0.0397	0.1169	0.0194	0.0182	0.0032	0.0034	0.0114	0.0135	0.1307	0.0329	0.1055	0.04	0.0023
9	rs873577	89498271	0.94	0.331738599837001	1.02	0.35283343175317	0.340692697621358	0.0375423738205009	0.0072	0.0116	0.0877	0.0164	0.0428	0.0228	0.0219	0.0262	0.0031	0.045	0.0416	0.1271	0.004	0.0397	0.1169	0.0193	0.0182	0.0032	0.0034	0.0114	0.0135	0.1307	0.0329	0.1055	0.04	0.0023
9	rs111548894	89500510	0.94	0.331738599837001	1.02	0.35283343175317	0.341005121195685	0.037596035498479	0.0072	0.0116	0.0877	0.0164	0.0428	0.0228	0.0219	0.0262	0.0031	0.0449	0.0415	0.1271	0.004	0.0397	0.117	0.0193	0.0182	0.0032	0.0033	0.0114	0.0135	0.1307	0.0329	0.1055	0.04	0.0023
9	rs7023142	89502424	0.94	0.331738599837001	1.02	0.35283343175317	0.347495086123134	0.0377034631139029	0.0073	0.0116	0.0877	0.0164	0.0428	0.0228	0.0219	0.0262	0.0031	0.0449	0.0415	0.1271	0.004	0.0397	0.117	0.0193	0.0182	0.0032	0.0033	0.0114	0.0135	0.1307	0.0329	0.1055	0.04	0.0023
9	rs79760776	89502790	0.94	0.331738599837001	1.02	0.35283343175317	0.358683736683743	0.0387853668883745	0.0073	0.0117	0.0877	0.0164	0.0428	0.0228	0.0219	0.0262	0.0031	0.0449	0.0415	0.1272	0.004	0.0396	0.117	0.0193	0.0182	0.0032	0.0033	0.0114	0.0135	0.1308	0.0329	0.1055	0.0399	0.0023
9	rs6559956	89506196	0.94	0.331738599837001	1.02	0.35283343175317	0.36286599322999	0.0370076710181459	0.0073	0.0117	0.0877	0.0163	0.0425	0.0228	0.0218	0.0263	0.0032	0.0446	0.0414	0.1271	0.004	0.0397	0.1174	0.0192	0.0181	0.0032	0.0033	0.0114	0.0135	0.131	0.0329	0.1057	0.0399	0.0023
9	rs62570812	89512998	0.94	0.331738599837001	1.02	0.35283343175317	0.364211720522009	0.0319538013725012	0.0072	0.0116	0.0879	0.0162	0.0423	0.0227	0.0217	0.0265	0.0031	0.0445	0.0412	0.1271	0.0038	0.0398	0.1184	0.019	0.0182	0.0031	0.0032	0.0113	0.0134	0.1314	0.0329	0.106	0.0396	0.0023
9	rs10868503	89519096	0.94	0.331738599837001	1.01	0.39608418712213	0.362597154023106	0.0274302294344924	0.0071	0.0116	0.0879	0.0161	0.0422	0.0226	0.0217	0.0266	0.003	0.0444	0.0411	0.1271	0.0037	0.0398	0.119	0.0189	0.0183	0.003	0.0032	0.0112	0.0134	0.1317	0.033	0.1061	0.0395	0.0023
9	rs11141592	89525449	0.95	0.291843936447983	1.01	0.39608418712213	0.35927203535417	0.026555233577288	0.0071	0.0115	0.0879	0.0161	0.042	0.0225	0.0217	0.0266	0.0029	0.0442	0.0411	0.1272	0.0037	0.0397	0.1193	0.019	0.0183	0.0029	0.0031	0.0112	0.0134	0.1318	0.033	0.1064	0.0394	0.0023
9	rs117638067	89533914	0.95	0.291843936447983	1.01	0.39608418712213	0.382269013979669	0.014389471215518	0.0069	0.0115	0.0876	0.016	0.042	0.0222	0.0216	0.0267	0.0028	0.0437	0.0408	0.1277	0.0036	0.04	0.1208	0.0186	0.0181	0.0026	0.0029	0.0113	0.0133	0.1324	0.0331	0.1067	0.0392	0.0022
9	rs11141616	89539277	0.95	0.291843936447983	1	0.442785362986439	0.414631898198408	0.0084114672849878	0.0067	0.0114	0.0873	0.0159	0.042	0.0219	0.0216	0.0268	0.0026	0.0434	0.0406	0.128	0.0035	0.0403	0.1221	0.0184	0.018	0.0024	0.0027	0.0114	0.0132	0.1329	0.0332	0.1069	0.0391	0.0021
9	rs11790933	89541469	0.95	0.291843936447983	0.99	0.493036143459036	0.414574368964859	0.00825733759770314	0.0067	0.0114	0.0873	0.0159	0.042	0.0219	0.0215	0.0268	0.0026	0.0433	0.0406	0.1281	0.0034	0.0403	0.1222	0.0183	0.018	0.0024	0.0027	0.0114	0.0132	0.1329	0.0333	0.1069	0.039	0.0021
9	rs17052330	89552555	0.95	0.291843936447983	0.99	0.493036143459036	0.421738354486985	0.00652336745166556	0.0066	0.0114	0.0872	0.0159	0.0419	0.0218	0.0215	0.0269	0.0025	0.0432	0.0405	0.1282	0.0034	0.0404	0.1228	0.0182	0.0179	0.0023	0.0026	0.0113	0.0133	0.1332	0.0333	0.1073	0.039	0.0021
9	rs7036455	89554097	0.95	0.291843936447983	0.99	0.493036143459036	0.408556001784293	0.00964221567569379	0.0066	0.0114	0.0871	0.0159	0.0419	0.0218	0.0215	0.0269	0.0025	0.043	0.0404	0.1283	0.0033	0.0404	0.1232	0.0181	0.0179	0.0022	0.0026	0.0113	0.0134	0.1333	0.0334	0.1075	0.0389	0.0021
9	rs79455996	89555152	0.95	0.291843936447983	0.99	0.493036143459036	0.419941624132426	0.00947676515857021	0.0065	0.0113	0.0871	0.0158	0.0419	0.0217	0.0214	0.0269	0.0025	0.0431	0.0404	0.1284	0.0033	0.0404	0.1233	0.018	0.0178	0.0022	0.0025	0.0113	0.0134	0.1335	0.0333	0.1076	0.0389	0.0021
9	rs79056385	89566294	0.95	0.291843936447983	0.99	0.493036143459036	0.494064688382297	0.00712488612769719	0.0063	0.0112	0.0873	0.0153	0.0419	0.0212	0.0212	0.027	0.0024	0.0432	0.0402	0.1288	0.0032	0.0407	0.1246	0.0173	0.0172	0.002	0.0021	0.0114	0.0136	0.1346	0.0332	0.1084	0.0389	0.0019
9	rs1927081	89567590	0.95	0.291843936447983	0.99	0.493036143459036	0.49444093748829	0.00843729940266157	0.0063	0.0112	0.0873	0.0153	0.0419	0.0212	0.0212	0.027	0.0024	0.0432	0.0402	0.1288	0.0032	0.0407	0.1246	0.0173	0.0172	0.002	0.0021	0.0114	0.0136	0.1346	0.0332	0.1084	0.0389	0.0019
9	rs4355862	89573946	0.95	0.291843936447983	0.99	0.493036143459036	0.479746070533259	0.00588532865155103	0.0063	0.0111	0.0873	0.0152	0.042	0.0211	0.0211	0.0271	0.0024	0.0432	0.0402	0.1287	0.0032	0.0407	0.1248	0.0171	0.0172	0.002	0.002	0.0114	0.0136	0.1348	0.0332	0.1085	0.039	0.002
9	rs12553838	89574149	0.95	0.291843936447983	0.99	0.493036143459036	0.485511262528396	0.00504243072538959	0.0063	0.0111	0.0873	0.0152	0.042	0.0211	0.0211	0.0272	0.0024	0.0432	0.0402	0.1286	0.0032	0.0407	0.1248	0.0171	0.0172	0.002	0.002	0.0114	0.0136	0.1348	0.0332	0.1085	0.0389	0.002
9	rs1927084	89575478	0.95	0.291843936447983	0.99	0.493036143459036	0.476721919957177	0.00601449121456772	0.0062	0.011	0.087	0.0152	0.0418	0.0208	0.0211	0.0275	0.0023	0.0431	0.0401	0.1285	0.0032	0.0407	0.1253	0.0169	0.0171	0.002	0.0021	0.0115	0.0136	0.1349	0.0331	0.1089	0.039	0.002
9	rs9314756	89588417	0.96	0.255413023536062	0.98	0.546929419532092	0.446814103810604	0.00830854975453999	0.0062	0.0108	0.0867	0.0151	0.0418	0.0205	0.021	0.0277	0.0023	0.043	0.0398	0.128	0.0032	0.0409	0.126	0.0168	0.0171	0.002	0.0021	0.0117	0.0137	0.1345	0.0332	0.1097	0.0393	0.002
9	rs62564349	89589499	0.96	0.255413023536062	0.98	0.546929419532092	0.447232117157351	0.00846317260791441	0.0062	0.0108	0.0866	0.0151	0.0418	0.0205	0.021	0.0277	0.0023	0.043	0.0398	0.1281	0.0032	0.0409	0.126	0.0168	0.0171	0.002	0.0021	0.0117	0.0137	0.1345	0.0332	0.1097	0.0393	0.002
9	rs7047459	89600697	0.96	0.255413023536062	0.98	0.546929419532092	0.445740095266001	0.00494437470306667	0.0061	0.0107	0.0866	0.015	0.0418	0.0205	0.0209	0.0277	0.0023	0.0431	0.0398	0.1282	0.0032	0.0409	0.1261	0.0168	0.0171	0.002	0.0021	0.0116	0.0137	0.1346	0.0331	0.1099	0.0393	0.002
9	rs117420585	89602963	0.96	0.255413023536062	0.98	0.546929419532092	0.378577994203699	0.00359667183243641	0.0059	0.0097	0.0862	0.0151	0.0422	0.0202	0.0204	0.0278	0.002	0.0429	0.0398	0.1279	0.0032	0.0409	0.127	0.0166	0.0175	0.0018	0.002	0.0117	0.0131	0.1348	0.0339	0.1109	0.0391	0.0019
9	rs10868522	89607469	0.96	0.255413023536062	0.98	0.546929419532092	0.362006067223577	0.00536312621623397	0.0059	0.0094	0.086	0.0151	0.0424	0.0201	0.0202	0.0279	0.0019	0.0429	0.0398	0.1277	0.0033	0.0409	0.1274	0.0165	0.0178	0.0017	0.0019	0.0118	0.0128	0.135	0.0343	0.1114	0.0391	0.0018
9	rs1927077	89612554	0.96	0.255413023536062	0.98	0.546929419532092	0.365074324824014	0.00580004494164779	0.0058	0.0094	0.086	0.0151	0.0424	0.0201	0.0202	0.0279	0.0019	0.0429	0.0398	0.1277	0.0033	0.0409	0.1274	0.0165	0.0178	0.0017	0.0019	0.0118	0.0128	0.135	0.0343	0.1114	0.0391	0.0018
9	rs75949891	89612754	0.96	0.255413023536062	0.98	0.546929419532092	0.365074324824014	0.00577882708940733	0.0058	0.0094	0.086	0.0151	0.0424	0.0201	0.0202	0.0279	0.0019	0.0429	0.0398	0.1277	0.0033	0.0409	0.1274	0.0165	0.0178	0.0017	0.0019	0.0118	0.0128	0.135	0.0343	0.1114	0.0391	0.0018
9	rs7031306	89619991	0.96	0.255413023536062	0.98	0.546929419532092	0.355589989023262	0.00569436795020911	0.0058	0.0093	0.0861	0.0152	0.0425	0.02	0.0201	0.0279	0.0019	0.0429	0.04	0.1276	0.0032	0.0409	0.1274	0.0165	0.0176	0.0017	0.0019	0.0118	0.0128	0.1351	0.0344	0.1114	0.0391	0.0018
9	rs11791915	89643751	0.96	0.255413023536062	0.98	0.546929419532092	0.350446775429116	0.00577882708940733	0.0058	0.0093	0.0855	0.0155	0.0424	0.0201	0.02	0.0284	0.0019	0.043	0.0404	0.1278	0.0032	0.0407	0.1271	0.0167	0.0177	0.0016	0.0019	0.0118	0.0128	0.1351	0.0343	0.1112	0.039	0.0018
9	rs7873337	89650543	0.96	0.255413023536062	0.98	0.546929419532092	0.352139238766692	0.0061670571561986	0.0057	0.0093	0.0855	0.0155	0.0424	0.0202	0.02	0.0285	0.0019	0.043	0.0405	0.1278	0.0032	0.0407	0.1271	0.0167	0.0177	0.0016	0.0019	0.0118	0.0129	0.1351	0.0343	0.1112	0.039	0.0018
9	rs2061431	89669414	0.96	0.255413023536062	0.98	0.546929419532092	0.29740910350919	0.00679752820136604	0.0057	0.0092	0.0859	0.0156	0.0424	0.0203	0.0199	0.0286	0.0018	0.0429	0.0406	0.128	0.0032	0.0407	0.1269	0.0167	0.0178	0.0016	0.0019	0.012	0.0128	0.1348	0.0339	0.1112	0.0388	0.0018
9	rs7034233	89669665	0.96	0.255413023536062	0.98	0.546929419532092	0.275556784526221	0.00738776296259432	0.0057	0.0092	0.0858	0.0157	0.0423	0.0203	0.0198	0.0284	0.0017	0.0429	0.0407	0.128	0.0032	0.0407	0.1269	0.0169	0.0178	0.0016	0.0018	0.0121	0.0129	0.1345	0.0339	0.1116	0.0387	0.0018
9	rs7028744	89674047	0.96	0.255413023536062	0.98	0.546929419532092	0.306793355832913	0.0115287724297442	0.0058	0.0092	0.0861	0.0157	0.0424	0.0205	0.0196	0.0286	0.0012	0.0427	0.0403	0.1276	0.003	0.0402	0.1284	0.0171	0.0176	0.0015	0.0017	0.0121	0.0132	0.1348	0.0336	0.1113	0.0388	0.0019
9	rs117345068	89682949	0.96	0.255413023536062	0.97	0.604552021827049	0.303011322263841	0.0120195006644638	0.0058	0.0092	0.0861	0.0157	0.0424	0.0204	0.0196	0.0286	0.0012	0.0427	0.0403	0.1276	0.003	0.0401	0.1284	0.0171	0.0176	0.0015	0.0017	0.0121	0.0132	0.1348	0.0335	0.1114	0.0388	0.0019
9	rs10780808	89697243	0.97	0.222305343836028	0.98	0.546929419532092	0.265148389062787	0.0119885264120081	0.0059	0.0093	0.086	0.0157	0.0423	0.0206	0.0194	0.0284	0.0013	0.0426	0.0403	0.1275	0.003	0.0398	0.1286	0.0173	0.0178	0.0015	0.0016	0.0121	0.0133	0.1351	0.0331	0.1118	0.0388	0.0018
9	rs55696831	89697360	0.97	0.222305343836028	0.97	0.604552021827049	0.260251047410281	0.0106075576292017	0.0062	0.0093	0.086	0.0157	0.0421	0.0206	0.0194	0.0284	0.0013	0.0425	0.0404	0.1275	0.003	0.0397	0.1286	0.0173	0.0178	0.0015	0.0016	0.0121	0.0133	0.1352	0.0331	0.1118	0.0388	0.0018
9	rs76592070	89702614	0.97	0.222305343836028	0.97	0.604552021827049	0.263192579668406	0.0106075576292017	0.0062	0.0093	0.086	0.0157	0.0422	0.0207	0.0194	0.0283	0.0013	0.0424	0.0403	0.1274	0.003	0.0395	0.1287	0.0174	0.0178	0.0015	0.0016	0.0121	0.0133	0.1351	0.0331	0.1118	0.0388	0.0018
9	rs115125237	89715365	0.97	0.222305343836028	0.97	0.604552021827049	0.259980427489446	0.0116810107217955	0.0062	0.0093	0.086	0.0157	0.0422	0.0209	0.0194	0.0282	0.0013	0.0424	0.0402	0.1271	0.003	0.0394	0.1288	0.0176	0.0179	0.0016	0.0015	0.0121	0.0134	0.135	0.0331	0.1119	0.0388	0.0018
9	rs7857306	89721727	0.97	0.222305343836028	0.97	0.604552021827049	0.249898759031786	0.0124889663012906	0.0062	0.0093	0.0862	0.0156	0.0423	0.021	0.0194	0.0282	0.0013	0.0422	0.04	0.1271	0.003	0.0392	0.1289	0.0177	0.018	0.0016	0.0015	0.0121	0.0134	0.1349	0.0333	0.1119	0.0388	0.0017
9	rs62561653	89753988	0.97	0.222305343836028	0.97	0.604552021827049	0.227530923384785	0.0139851904949278	0.0061	0.0093	0.0861	0.0156	0.0422	0.0212	0.0191	0.0281	0.0013	0.0425	0.0397	0.1268	0.0031	0.039	0.1288	0.0181	0.0181	0.0018	0.0014	0.0121	0.0136	0.135	0.0333	0.1119	0.0391	0.0017
9	rs17468575	89756929	0.97	0.222305343836028	0.97	0.604552021827049	0.215154076737685	0.0135208170880892	0.0061	0.0093	0.0861	0.0156	0.0422	0.0212	0.019	0.0282	0.0013	0.0424	0.0397	0.1269	0.0031	0.0391	0.1287	0.0181	0.0181	0.0018	0.0014	0.0121	0.0136	0.1349	0.0333	0.1119	0.039	0.0017
9	rs66486857	89758746	0.97	0.222305343836028	0.97	0.604552021827049	0.205135887177394	0.0122687507879391	0.0061	0.0093	0.0861	0.0156	0.0422	0.0212	0.019	0.0282	0.0013	0.0423	0.0397	0.1269	0.0031	0.0392	0.1287	0.0181	0.0181	0.0018	0.0014	0.0121	0.0137	0.1349	0.0333	0.1119	0.0389	0.0017
9	rs464462	89761928	0.97	0.222305343836028	0.97	0.604552021827049	0.197315283452722	0.0112873007321108	0.0061	0.0094	0.0861	0.0156	0.0422	0.0212	0.019	0.0282	0.0013	0.0422	0.0397	0.1269	0.0031	0.0393	0.1287	0.0181	0.0181	0.0018	0.0014	0.0122	0.0137	0.1348	0.0334	0.1119	0.039	0.0017
9	rs13294271	89763318	0.97	0.222305343836028	0.97	0.604552021827049	0.193737471645783	0.0112273387956379	0.0061	0.0094	0.0861	0.0156	0.0422	0.0212	0.0189	0.0282	0.0013	0.0422	0.0397	0.1268	0.0031	0.0393	0.1287	0.0181	0.0181	0.0018	0.0014	0.0122	0.0137	0.1348	0.0334	0.1118	0.039	0.0017
9	rs17384224	89764529	0.97	0.222305343836028	0.97	0.604552021827049	0.190348493192319	0.0113173426194154	0.0061	0.0094	0.086	0.0156	0.0423	0.0211	0.0188	0.0283	0.0013	0.0422	0.0397	0.1268	0.003	0.0392	0.1287	0.0182	0.0181	0.0018	0.0014	0.0122	0.0137	0.1349	0.0335	0.1118	0.0391	0.0017
9	rs462920	89765058	0.97	0.222305343836028	0.97	0.604552021827049	0.186656357311318	0.0114077118862803	0.0061	0.0094	0.0859	0.0155	0.0424	0.021	0.0187	0.0283	0.0013	0.0422	0.0397	0.1268	0.003	0.0392	0.1287	0.0182	0.0181	0.0018	0.0014	0.0123	0.0138	0.135	0.0335	0.1118	0.0391	0.0016
9	rs10868533	89767219	0.97	0.222305343836028	0.96	0.665984986819169	0.171231181634954	0.0124573857972826	0.0061	0.0093	0.0859	0.0156	0.0425	0.0211	0.0186	0.0283	0.0013	0.0422	0.0397	0.1267	0.003	0.0393	0.1287	0.0182	0.0182	0.0018	0.0013	0.0123	0.0137	0.135	0.0336	0.1116	0.0392	0.0016
9	rs76452933	89771569	0.97	0.222305343836028	0.96	0.665984986819169	0.16716089099809	0.0126156918882927	0.0061	0.0093	0.0859	0.0156	0.0425	0.0211	0.0185	0.0283	0.0013	0.0422	0.0397	0.1267	0.0029	0.0393	0.1288	0.0181	0.0182	0.0018	0.0013	0.0123	0.0137	0.1349	0.0336	0.1116	0.0392	0.0016
9	rs277755	89772413	0.97	0.222305343836028	0.96	0.665984986819169	0.163563746387746	0.0123628865352196	0.0061	0.0092	0.0859	0.0156	0.0425	0.0211	0.0185	0.0283	0.0013	0.0421	0.0397	0.1266	0.0029	0.0393	0.1288	0.0181	0.0182	0.0019	0.0013	0.0123	0.0138	0.135	0.0336	0.1116	0.0393	0.0017
9	rs78774724	89772547	0.97	0.222305343836028	0.96	0.665984986819169	0.163667870876635	0.0123628865352196	0.0061	0.0092	0.0859	0.0156	0.0425	0.0211	0.0185	0.0283	0.0013	0.0421	0.0397	0.1266	0.0029	0.0393	0.1288	0.0181	0.0182	0.0019	0.0013	0.0123	0.0138	0.135	0.0336	0.1116	0.0393	0.0017
9	rs117095595	89775972	0.97	0.222305343836028	0.96	0.665984986819169	0.165443923536514	0.0125839499693849	0.0061	0.0092	0.0859	0.0156	0.0425	0.0211	0.0185	0.0283	0.0013	0.0421	0.0397	0.1266	0.0029	0.0393	0.1288	0.0181	0.0183	0.0019	0.0013	0.0123	0.0138	0.1349	0.0336	0.1116	0.0393	0.0017
9	rs277721	89802142	0.97	0.222305343836028	0.96	0.665984986819169	0.131742655506076	0.0131290437305973	0.0063	0.0093	0.0854	0.0159	0.0425	0.0214	0.0184	0.0282	0.0015	0.042	0.0391	0.1261	0.003	0.0396	0.128	0.0183	0.0186	0.002	0.0014	0.0125	0.0141	0.1348	0.0337	0.1112	0.0397	0.0017
9	rs76181411	89809527	0.98	0.192372589028169	0.96	0.665984986819169	0.135962967429181	0.0181326917370171	0.0063	0.0093	0.0853	0.0159	0.0425	0.0215	0.0184	0.0282	0.0015	0.042	0.0392	0.1259	0.003	0.0396	0.1278	0.0183	0.0186	0.0021	0.0014	0.0125	0.0142	0.1347	0.0337	0.1111	0.0397	0.0017
9	rs432005	89827662	0.98	0.192372589028169	0.96	0.665984986819169	0.103427253232899	0.0116810107217955	0.0064	0.0095	0.0849	0.0162	0.0426	0.0222	0.0184	0.028	0.0015	0.0419	0.04	0.1252	0.003	0.0398	0.127	0.0186	0.0189	0.0024	0.0015	0.0128	0.0145	0.1339	0.0338	0.1102	0.0397	0.0018
9	rs76238004	89828734	0.98	0.192372589028169	0.96	0.665984986819169	0.104456311387792	0.0123943459075691	0.0064	0.0095	0.0849	0.0162	0.0426	0.0222	0.0184	0.028	0.0015	0.0419	0.04	0.1252	0.003	0.0398	0.127	0.0186	0.0189	0.0024	0.0015	0.0128	0.0145	0.1339	0.0338	0.1102	0.0397	0.0018
9	rs278699	89836172	0.98	0.192372589028169	0.96	0.665984986819169	0.104774220740859	0.0128710787915008	0.0064	0.0095	0.0848	0.0162	0.0426	0.0223	0.0184	0.0281	0.0015	0.0418	0.0401	0.1252	0.003	0.0397	0.1269	0.0187	0.0189	0.0024	0.0015	0.0128	0.0145	0.1338	0.0338	0.1101	0.0396	0.0018
9	rs7024790	89845598	0.98	0.192372589028169	0.96	0.665984986819169	0.105864946128445	0.0138184409764091	0.0064	0.0095	0.0847	0.0163	0.0426	0.0225	0.0184	0.0281	0.0015	0.0417	0.0403	0.1252	0.003	0.0397	0.1266	0.0188	0.019	0.0024	0.0015	0.0129	0.0146	0.1337	0.0338	0.1101	0.0394	0.0018
9	rs10868541	89852170	0.98	0.192372589028169	0.96	0.665984986819169	0.104774220740859	0.0177542473041961	0.0064	0.0095	0.0847	0.0163	0.0426	0.0227	0.0184	0.0282	0.0016	0.0416	0.0405	0.1252	0.003	0.0396	0.1263	0.0188	0.019	0.0024	0.0015	0.0129	0.0147	0.1335	0.0338	0.11	0.0394	0.0018
9	rs6559971	89854041	0.98	0.192372589028169	0.96	0.665984986819169	0.10340095048575	0.0236635615162287	0.0064	0.0095	0.0847	0.0164	0.0426	0.0227	0.0184	0.0282	0.0016	0.0416	0.0406	0.1251	0.0031	0.0396	0.1263	0.0188	0.019	0.0024	0.0015	0.0129	0.0147	0.1335	0.0338	0.1099	0.0394	0.0018
9	rs17471141	89860983	0.98	0.192372589028169	0.96	0.665984986819169	0.107527678594159	0.0176790280693076	0.0064	0.0095	0.0844	0.0166	0.0425	0.0229	0.0186	0.0282	0.0016	0.0414	0.0408	0.1248	0.0031	0.0397	0.1259	0.019	0.019	0.0025	0.0015	0.0129	0.0145	0.1334	0.034	0.1099	0.0395	0.0018
9	rs7026586	89862258	0.98	0.192372589028169	0.96	0.665984986819169	0.106238997019908	0.0179051556398911	0.0064	0.0095	0.0843	0.0167	0.0425	0.0229	0.0186	0.0282	0.0017	0.0413	0.0409	0.1246	0.0031	0.0397	0.1257	0.0191	0.019	0.0025	0.0015	0.0129	0.0145	0.1333	0.034	0.1099	0.0396	0.0018
9	rs72743676	89868247	0.99	0.165458971998582	0.96	0.665984986819169	0.081513384398441	0.0135866749403153	0.0065	0.0094	0.0834	0.0172	0.0428	0.023	0.0188	0.028	0.0019	0.0411	0.0415	0.1248	0.0035	0.0398	0.1246	0.0193	0.019	0.0027	0.0016	0.013	0.0148	0.1323	0.0337	0.1093	0.04	0.0019
9	rs62564117	89871345	0.99	0.165458971998582	0.95	0.731303845289611	0.0706143461834202	0.011078144951507	0.0066	0.0094	0.0825	0.0177	0.0434	0.0231	0.019	0.0279	0.0022	0.0411	0.0424	0.1249	0.004	0.0401	0.1232	0.0196	0.0191	0.0029	0.0016	0.0132	0.0151	0.131	0.0334	0.1085	0.0404	0.0021
9	rs10780817	89873518	0.99	0.165458971998582	0.95	0.731303845289611	0.0661510001407614	0.00947676515857021	0.0066	0.0094	0.0823	0.0179	0.0435	0.0231	0.019	0.0282	0.0022	0.0411	0.0426	0.1247	0.004	0.0401	0.1232	0.0196	0.0192	0.0029	0.0016	0.0132	0.0151	0.1307	0.0332	0.1083	0.0404	0.0021
9	rs1977249	89874486	0.99	0.165458971998582	0.95	0.731303845289611	0.059247264484967	0.00758207710751396	0.0065	0.0094	0.0825	0.0179	0.0435	0.0231	0.019	0.0282	0.0022	0.0411	0.0426	0.1248	0.004	0.0402	0.1231	0.0197	0.0192	0.0029	0.0016	0.0132	0.0151	0.1303	0.0332	0.1084	0.0404	0.0022
9	rs74525125	89875705	0.99	0.165458971998582	0.95	0.731303845289611	0.0584421474544589	0.00770486185456981	0.0065	0.0094	0.0824	0.0179	0.0435	0.0231	0.019	0.0282	0.0022	0.041	0.0426	0.1249	0.004	0.0402	0.123	0.0198	0.0192	0.0029	0.0016	0.0132	0.0151	0.1302	0.0332	0.1083	0.0404	0.0022
9	rs10780819	89885092	0.99	0.165458971998582	0.95	0.731303845289611	0.0542650779100863	0.00738776296259432	0.0065	0.0094	0.0821	0.018	0.0436	0.0231	0.019	0.0282	0.0023	0.0411	0.0426	0.1252	0.004	0.0402	0.1228	0.0199	0.0191	0.0029	0.0016	0.0133	0.0152	0.1301	0.0333	0.1082	0.0404	0.0022
9	rs11141738	89910210	0.99	0.165458971998582	0.96	0.665984986819169	0.0384961510355621	0.010347434181497	0.0062	0.0094	0.0821	0.0179	0.0439	0.0229	0.0188	0.0285	0.0023	0.0409	0.0429	0.1262	0.0039	0.0401	0.1221	0.0199	0.0189	0.003	0.0015	0.0135	0.0157	0.1297	0.0332	0.1076	0.0408	0.0022
9	rs78057632	89910393	0.99	0.165458971998582	0.96	0.665984986819169	0.03867491112211	0.0108709810997111	0.0062	0.0094	0.0821	0.0179	0.0439	0.0229	0.0188	0.0285	0.0023	0.0409	0.0429	0.1262	0.0039	0.0401	0.1221	0.0199	0.0189	0.003	0.0015	0.0135	0.0157	0.1297	0.0332	0.1076	0.0408	0.0022
9	rs116852201	89916665	0.99	0.165458971998582	0.96	0.665984986819169	0.0324959423270601	0.0208906907801202	0.0061	0.0093	0.0821	0.0178	0.0441	0.0228	0.0187	0.0286	0.0023	0.0408	0.0431	0.1267	0.0038	0.04	0.1217	0.0199	0.0189	0.003	0.0015	0.0135	0.0159	0.1294	0.0333	0.1073	0.041	0.0022
9	rs10868551	89916792	0.99	0.165458971998582	0.96	0.665984986819169	0.0327897448994505	0.0193306592881804	0.0061	0.0094	0.0821	0.0178	0.0441	0.0228	0.0188	0.0286	0.0023	0.0408	0.0431	0.1267	0.0038	0.04	0.1218	0.0199	0.0189	0.003	0.0015	0.0135	0.0159	0.1294	0.0333	0.1072	0.041	0.0022
9	rs7857725	89922627	0.99	0.165458971998582	0.95	0.731303845289611	0.025500047759233	0.022805792204926	0.0057	0.0094	0.0819	0.0172	0.0441	0.0225	0.0185	0.0287	0.0023	0.0404	0.0436	0.1272	0.0036	0.0404	0.1213	0.0204	0.0186	0.0029	0.0015	0.0135	0.0165	0.1294	0.0341	0.1064	0.0416	0.0022
9	rs72743689	89922669	0.99	0.165458971998582	0.95	0.731303845289611	0.0242874296266515	0.0243168076490955	0.0057	0.0094	0.0819	0.0172	0.0441	0.0225	0.0185	0.0287	0.0023	0.0404	0.0436	0.1272	0.0035	0.0404	0.1213	0.0204	0.0186	0.0029	0.0015	0.0135	0.0165	0.1294	0.0341	0.1064	0.0416	0.0022
9	rs9969850	89924102	1	0.141401729381863	0.95	0.731303845289611	0.02886515989916	0.0401018709599281	0.0056	0.0094	0.0819	0.0171	0.0441	0.0226	0.0185	0.0287	0.0023	0.0404	0.0437	0.1272	0.0035	0.0405	0.1211	0.0204	0.0187	0.0029	0.0015	0.0135	0.0166	0.1294	0.0341	0.1061	0.0416	0.0022
9	rs35706847	89928492	1	0.141401729381863	0.96	0.665984986819169	0.0267552478585658	0.0290292214773337	0.0056	0.0094	0.0819	0.0171	0.0441	0.0225	0.0185	0.0288	0.0023	0.0404	0.0437	0.1273	0.0035	0.0405	0.121	0.0204	0.0187	0.003	0.0016	0.0135	0.0166	0.1294	0.0341	0.1059	0.0416	0.0022
9	rs4878057	89936504	1	0.141401729381863	0.96	0.665984986819169	0.0229636812867097	0.032353566009896	0.0056	0.0094	0.0819	0.017	0.0441	0.0226	0.0185	0.0288	0.0024	0.0403	0.0438	0.1273	0.0035	0.0405	0.1207	0.0205	0.0188	0.003	0.0016	0.0136	0.0167	0.1292	0.0341	0.1057	0.0417	0.0023
9	rs79031037	89941515	1	0.141401729381863	0.95	0.731303845289611	0.0292146964595203	0.0624035290588065	0.0056	0.0094	0.0818	0.0172	0.0441	0.0226	0.0185	0.0288	0.0024	0.0402	0.0439	0.1274	0.0035	0.0405	0.1207	0.0205	0.0189	0.0031	0.0017	0.0136	0.0168	0.1289	0.0341	0.1055	0.0417	0.0023
9	rs73478386	89948499	1	0.141401729381863	0.95	0.731303845289611	0.0230114091987992	0.0407118733980016	0.0056	0.0094	0.0813	0.0177	0.0441	0.0225	0.0185	0.0289	0.0026	0.0399	0.0442	0.1275	0.0036	0.0406	0.1205	0.0206	0.0193	0.0031	0.0019	0.0136	0.0171	0.1281	0.034	0.1048	0.0417	0.0024
9	rs7874448	89951180	1	0.141401729381863	0.95	0.731303845289611	0.0213195808423355	0.0466813831772201	0.0056	0.0094	0.0811	0.0179	0.0441	0.0225	0.0185	0.0289	0.0026	0.0399	0.0443	0.1276	0.0037	0.0406	0.1204	0.0206	0.0194	0.0031	0.0019	0.0136	0.0171	0.1279	0.034	0.1046	0.0417	0.0025
9	rs10122832	89952763	1	0.141401729381863	0.95	0.731303845289611	0.00933115493030721	0.0634800449719103	0.0056	0.0096	0.0807	0.0186	0.0447	0.0224	0.0189	0.0292	0.0028	0.0398	0.045	0.1286	0.0038	0.0411	0.1179	0.0215	0.0204	0.0033	0.0023	0.0138	0.018	0.1258	0.0338	0.1019	0.0418	0.0026
9	rs74931478	89956112	0.99	0.165458971998582	0.95	0.731303845289611	0.0160736257976462	0.0356337917797721	0.0054	0.0099	0.0811	0.0196	0.0453	0.0222	0.0193	0.0304	0.003	0.0384	0.0449	0.1315	0.0041	0.042	0.1149	0.0229	0.0221	0.0034	0.0028	0.014	0.0189	0.1219	0.0338	0.0968	0.0421	0.0028
9	rs10868561	89956566	0.99	0.165458971998582	0.95	0.731303845289611	0.0124495288550924	0.0441692079154671	0.0054	0.0099	0.0811	0.0196	0.0453	0.0222	0.0193	0.0304	0.003	0.0383	0.045	0.1316	0.0041	0.0421	0.1148	0.0229	0.0221	0.0034	0.0028	0.014	0.0189	0.1218	0.0338	0.0967	0.0421	0.0028
9	rs72745718	89959729	0.99	0.165458971998582	0.95	0.731303845289611	0.0100156941826905	0.0399362256014558	0.0055	0.0099	0.0812	0.0196	0.0453	0.0222	0.0193	0.0304	0.003	0.0383	0.045	0.1316	0.0041	0.0421	0.1146	0.023	0.0223	0.0035	0.0029	0.014	0.019	0.1218	0.0338	0.0963	0.0421	0.0028
9	rs912067	89961776	0.99	0.165458971998582	0.95	0.731303845289611	0.00618311102158975	0.0242729941931404	0.0055	0.01	0.0814	0.0196	0.0454	0.0224	0.0194	0.0302	0.0031	0.0382	0.045	0.1317	0.0042	0.0422	0.1143	0.0231	0.0224	0.0038	0.0029	0.0141	0.019	0.1215	0.0337	0.0957	0.0422	0.0029
9	rs11141757	89963234	0.99	0.165458971998582	0.95	0.731303845289611	0.00599246322119411	0.0297963357880914	0.0056	0.01	0.0814	0.0196	0.0453	0.0224	0.0194	0.0302	0.0031	0.0382	0.0449	0.1317	0.0042	0.0421	0.1143	0.0231	0.0224	0.0038	0.0029	0.0141	0.019	0.1215	0.0337	0.0957	0.0422	0.0029
9	rs10746798	89967335	0.99	0.165458971998582	0.95	0.731303845289611	0.00512818749829191	0.0165695849546339	0.0056	0.01	0.0816	0.0196	0.0453	0.0224	0.0195	0.0302	0.0031	0.0383	0.0448	0.1317	0.0042	0.042	0.1144	0.0233	0.0224	0.0039	0.0029	0.0142	0.019	0.1214	0.0337	0.0956	0.0421	0.0029
9	rs12553686	89967903	0.99	0.165458971998582	0.95	0.731303845289611	0.00518404199860406	0.0173424819049515	0.0056	0.01	0.0816	0.0196	0.0453	0.0224	0.0195	0.0302	0.0031	0.0383	0.0448	0.1317	0.0042	0.042	0.1144	0.0233	0.0224	0.0039	0.0029	0.0142	0.019	0.1214	0.0337	0.0955	0.0421	0.0029
9	rs10217777	89969556	0.99	0.165458971998582	0.95	0.731303845289611	0.0053098615411223	0.0159923811496236	0.0056	0.01	0.0816	0.0196	0.0452	0.0224	0.0195	0.0302	0.0031	0.0383	0.0448	0.1317	0.0043	0.042	0.1143	0.0233	0.0224	0.0039	0.0029	0.0142	0.019	0.1214	0.0337	0.0956	0.042	0.0029
9	rs1930056	89970895	0.99	0.165458971998582	0.95	0.731303845289611	0.00622970111633795	0.0212179386400768	0.0056	0.0098	0.0813	0.0198	0.0453	0.0225	0.0195	0.0303	0.003	0.0384	0.0445	0.1315	0.0041	0.0418	0.1147	0.0237	0.0228	0.0039	0.0029	0.0143	0.0192	0.1213	0.0337	0.0955	0.0419	0.0028
9	rs1930057	89979884	0.99	0.165458971998582	0.95	0.731303845289611	0.00761027044114729	0.0209722724199734	0.0057	0.0099	0.0811	0.0201	0.0453	0.0224	0.0197	0.0303	0.0031	0.0384	0.0444	0.1315	0.0042	0.0415	0.1141	0.0241	0.023	0.0038	0.003	0.0144	0.0192	0.1212	0.0335	0.0952	0.0419	0.0029
9	rs12551266	89986101	0.99	0.165458971998582	0.94	0.800578923638966	0.00813520226742147	0.025648658810426	0.0058	0.0099	0.081	0.0201	0.0454	0.0224	0.0198	0.0304	0.0031	0.0384	0.0444	0.1314	0.0042	0.0415	0.1141	0.0242	0.023	0.0038	0.003	0.0144	0.0192	0.1211	0.0336	0.095	0.042	0.0029
9	rs78859724	89990469	0.99	0.165458971998582	0.94	0.800578923638966	0.00853527488462566	0.0242292183668624	0.0058	0.0099	0.0808	0.0202	0.0455	0.0224	0.0198	0.0305	0.0031	0.0383	0.0443	0.1312	0.0042	0.0414	0.1141	0.0243	0.0231	0.0038	0.003	0.0144	0.0191	0.1209	0.0336	0.0948	0.0421	0.003
9	rs2378738	90000734	0.99	0.165458971998582	0.95	0.731303845289611	0.00886034021584481	0.0285072563271457	0.0059	0.0099	0.0805	0.0202	0.0456	0.0224	0.0199	0.0305	0.0032	0.0382	0.0443	0.1308	0.0042	0.0414	0.1141	0.0245	0.0233	0.0039	0.0031	0.0145	0.0191	0.1208	0.0337	0.0945	0.0422	0.003
9	rs76755471	90001865	0.99	0.165458971998582	0.95	0.731303845289611	0.00894543107772495	0.0318044820468864	0.0059	0.0099	0.0803	0.0202	0.0456	0.0224	0.02	0.0306	0.0032	0.0382	0.0443	0.1308	0.0042	0.0414	0.1141	0.0246	0.0233	0.0039	0.0031	0.0145	0.0191	0.1208	0.0338	0.0944	0.0422	0.0031
9	rs73652385	90007176	0.99	0.165458971998582	0.95	0.731303845289611	0.00999503393718308	0.0307193793450921	0.006	0.0098	0.0799	0.0203	0.0459	0.0223	0.0201	0.0307	0.0032	0.0381	0.0443	0.1305	0.0042	0.0414	0.1139	0.0248	0.0236	0.004	0.0031	0.0145	0.019	0.1205	0.0339	0.094	0.0423	0.0031
9	rs2183938	90009994	0.99	0.165458971998582	0.95	0.731303845289611	0.00965374514255966	0.0294595745279191	0.006	0.0098	0.0798	0.0203	0.046	0.0223	0.0202	0.0307	0.0033	0.0381	0.0443	0.1305	0.0042	0.0413	0.1139	0.0249	0.0237	0.004	0.0031	0.0146	0.019	0.1204	0.0339	0.0939	0.0424	0.0031
9	rs11141782	90012544	0.99	0.165458971998582	0.95	0.731303845289611	0.00991271515417404	0.0357911070977267	0.0061	0.0098	0.0794	0.0205	0.0463	0.0222	0.0203	0.0308	0.0033	0.0379	0.0443	0.1305	0.0043	0.0414	0.1134	0.0251	0.0237	0.004	0.0031	0.0146	0.019	0.1201	0.034	0.0939	0.0426	0.0032
9	rs111757123	90019054	0.99	0.165458971998582	0.94	0.800578923638966	0.0101455533045242	0.0404895755339638	0.0061	0.0098	0.0793	0.0207	0.0464	0.0222	0.0204	0.0306	0.0033	0.038	0.0443	0.1305	0.0043	0.0414	0.1131	0.0253	0.0237	0.0041	0.0031	0.0147	0.0189	0.1195	0.034	0.0939	0.0427	0.0032
9	rs1806864	90031669	0.99	0.165458971998582	0.94	0.800578923638966	0.00641143011047286	0.0512703801596862	0.0065	0.0094	0.0787	0.0219	0.0468	0.0223	0.0211	0.03	0.0035	0.0382	0.0444	0.1304	0.0044	0.0416	0.1111	0.0263	0.0241	0.0043	0.0031	0.0152	0.0186	0.1164	0.0341	0.0941	0.0436	0.0033
9	rs80211165	90034312	0.99	0.165458971998582	0.94	0.800578923638966	0.00656348221533607	0.0538236392758575	0.0066	0.0094	0.0786	0.022	0.0468	0.0224	0.0212	0.03	0.0035	0.0382	0.0445	0.1304	0.0044	0.0417	0.111	0.0265	0.0241	0.0043	0.0031	0.0153	0.0186	0.1161	0.0341	0.0941	0.0438	0.0033
9	rs2183939	90034729	0.99	0.165458971998582	0.94	0.800578923638966	0.00664621056052214	0.0556619326325885	0.0066	0.0094	0.0785	0.022	0.0468	0.0224	0.0212	0.03	0.0035	0.0382	0.0445	0.1304	0.0044	0.0417	0.111	0.0265	0.0241	0.0043	0.0031	0.0153	0.0186	0.1161	0.0341	0.0941	0.0438	0.0033
9	rs7863645	90037078	0.99	0.165458971998582	0.94	0.800578923638966	0.0069734249206297	0.0615345997089099	0.0067	0.0094	0.0784	0.0221	0.0468	0.0224	0.0212	0.0299	0.0035	0.0383	0.0445	0.1305	0.0045	0.0416	0.1107	0.0266	0.0242	0.0044	0.0032	0.0154	0.0186	0.1156	0.034	0.094	0.044	0.0034
9	rs3860952	90037850	0.99	0.165458971998582	0.93	0.873875650440679	0.00610842034051041	0.0608033889332652	0.0067	0.0094	0.0784	0.0221	0.0468	0.0223	0.0213	0.0298	0.0035	0.0382	0.0445	0.1304	0.0045	0.0416	0.1106	0.0265	0.0243	0.0044	0.0032	0.0154	0.0186	0.1157	0.034	0.0941	0.044	0.0034
9	rs9697011	90042480	0.99	0.165458971998582	0.93	0.873875650440679	0.00665755374153418	0.0727964518298534	0.0065	0.0093	0.0787	0.0225	0.0469	0.0223	0.0215	0.0296	0.0036	0.0382	0.0441	0.1303	0.0044	0.0417	0.1099	0.0266	0.0247	0.0046	0.0031	0.0155	0.0187	0.1149	0.0338	0.0942	0.0446	0.0034
9	rs74761222	90043804	0.99	0.165458971998582	0.93	0.873875650440679	0.0064519546284911	0.0757520520348393	0.0064	0.0093	0.0788	0.0225	0.0469	0.0223	0.0215	0.0296	0.0036	0.0382	0.044	0.1302	0.0043	0.0417	0.1095	0.0267	0.0249	0.0046	0.0031	0.0155	0.0187	0.1147	0.0338	0.0943	0.0448	0.0034
9	rs10780836	90046484	0.98	0.192372589028169	0.93	0.873875650440679	0.00614745637459416	0.0859730143927169	0.0063	0.0093	0.079	0.0226	0.0467	0.0223	0.0216	0.0295	0.0036	0.0384	0.0438	0.1302	0.0043	0.0418	0.1088	0.0267	0.0251	0.0048	0.0032	0.0156	0.0187	0.1145	0.0338	0.0945	0.0451	0.0035
9	rs78420566	90049267	0.98	0.192372589028169	0.93	0.873875650440679	0.0053193930432182	0.0936003114649581	0.0062	0.0093	0.0789	0.0227	0.0466	0.0223	0.0217	0.0293	0.0036	0.0387	0.0437	0.1299	0.0044	0.0418	0.108	0.0267	0.0252	0.0051	0.0032	0.0158	0.0189	0.1144	0.0336	0.0946	0.0456	0.0035
9	rs17052840	90051212	0.98	0.192372589028169	0.93	0.873875650440679	0.0049243999151966	0.0971882224860219	0.0062	0.0093	0.0788	0.0227	0.0465	0.0223	0.0217	0.0293	0.0036	0.0387	0.0437	0.1299	0.0045	0.0418	0.1078	0.0267	0.0252	0.0051	0.0032	0.0158	0.0189	0.1143	0.0336	0.0947	0.0457	0.0035
9	rs10780837	90054710	0.98	0.192372589028169	0.93	0.873875650440679	0.00521840813626653	0.109104213789903	0.0062	0.0093	0.0788	0.0228	0.0464	0.0223	0.0217	0.0292	0.0036	0.0387	0.0436	0.1297	0.0045	0.0419	0.1074	0.0267	0.0253	0.0053	0.0032	0.0159	0.019	0.1143	0.0336	0.0948	0.0461	0.0035
9	rs72745761	90054906	0.98	0.192372589028169	0.93	0.873875650440679	0.00506667882933645	0.104438906794529	0.0062	0.0092	0.0788	0.0227	0.0464	0.0223	0.0217	0.0292	0.0036	0.0387	0.0436	0.1297	0.0045	0.0419	0.1074	0.0267	0.0253	0.0053	0.0032	0.0159	0.019	0.1143	0.0336	0.0948	0.0461	0.0035
9	rs28465058	90059352	0.98	0.192372589028169	0.93	0.873875650440679	0.00608015128045685	0.104273747164463	0.0062	0.009	0.0787	0.0228	0.0466	0.0224	0.0217	0.0294	0.0036	0.0387	0.0435	0.1295	0.0045	0.042	0.1073	0.0268	0.0254	0.0054	0.0033	0.016	0.0191	0.1139	0.0336	0.0947	0.0463	0.0034
9	rs11141814	90063338	0.97	0.222305343836028	0.93	0.873875650440679	0.00590231073951043	0.102873984975318	0.0062	0.009	0.0787	0.0228	0.0466	0.0224	0.0216	0.0294	0.0036	0.0387	0.0435	0.1299	0.0045	0.042	0.1068	0.0268	0.0254	0.0054	0.0033	0.0161	0.0191	0.114	0.0335	0.0949	0.0463	0.0034
9	rs118165826	90065229	0.97	0.222305343836028	0.93	0.873875650440679	0.00591611144643336	0.104108688783079	0.0062	0.009	0.0787	0.0228	0.0466	0.0224	0.0217	0.0294	0.0036	0.0387	0.0435	0.1299	0.0045	0.042	0.1067	0.0268	0.0254	0.0054	0.0033	0.0161	0.019	0.114	0.0335	0.0949	0.0462	0.0034
9	rs10735588	90066798	0.97	0.222305343836028	0.92	0.951254862179695	0.00716360443704518	0.106678437841221	0.0063	0.0089	0.0786	0.0228	0.0466	0.0224	0.0217	0.0294	0.0036	0.0386	0.0434	0.13	0.0045	0.0421	0.1065	0.0268	0.0255	0.0056	0.0033	0.0161	0.0191	0.1138	0.0334	0.0949	0.0463	0.0034
9	rs10868592	90066956	0.97	0.222305343836028	0.92	0.951254862179695	0.00650753390939231	0.105431987062848	0.0063	0.0089	0.0787	0.0228	0.0466	0.0223	0.0217	0.0294	0.0036	0.0386	0.0434	0.13	0.0045	0.0421	0.1066	0.0269	0.0254	0.0054	0.0033	0.0161	0.0191	0.1138	0.0334	0.095	0.0463	0.0034
9	rs10868596	90069116	0.97	0.222305343836028	0.92	0.951254862179695	0.00642614347484777	0.113165088611038	0.0063	0.009	0.0793	0.023	0.0464	0.0224	0.022	0.0296	0.0036	0.0393	0.0433	0.1303	0.0045	0.0422	0.1057	0.0272	0.0255	0.0055	0.0033	0.0161	0.019	0.1121	0.0333	0.0951	0.0464	0.0034
9	rs12553529	90075129	0.97	0.222305343836028	0.92	0.951254862179695	0.00748526144320542	0.122068020489475	0.0061	0.009	0.0792	0.0231	0.0462	0.0227	0.0225	0.0299	0.0035	0.0394	0.0431	0.1299	0.0044	0.0424	0.105	0.0273	0.0258	0.0057	0.0033	0.0162	0.0191	0.1114	0.0333	0.0948	0.0467	0.0033
9	rs12342087	90078449	0.97	0.222305343836028	0.92	0.951254862179695	0.0127877239562741	0.159526511096453	0.0059	0.0091	0.079	0.0233	0.0462	0.0231	0.0233	0.0302	0.0034	0.0397	0.0428	0.1293	0.0042	0.0426	0.104	0.0275	0.0262	0.006	0.0034	0.0162	0.0191	0.1107	0.0334	0.0943	0.0471	0.0033
9	rs1411088	90079144	0.97	0.222305343836028	0.92	0.951254862179695	0.0155358966527589	0.169098063038906	0.0058	0.0091	0.0789	0.0233	0.0462	0.0232	0.0234	0.0302	0.0034	0.0397	0.0428	0.1294	0.0043	0.0427	0.1037	0.0275	0.0263	0.0061	0.0035	0.0162	0.0191	0.1105	0.0334	0.0942	0.0471	0.0033
9	rs73486269	90082178	0.97	0.222305343836028	0.92	0.951254862179695	0.023755449196142	0.177456329898865	0.0058	0.0091	0.0786	0.0235	0.0462	0.0232	0.0236	0.0304	0.0035	0.0397	0.0429	0.1292	0.0043	0.0426	0.1036	0.0277	0.0263	0.0063	0.0036	0.0162	0.0191	0.1099	0.0334	0.0942	0.0472	0.0034
9	rs117795020	90084152	0.97	0.222305343836028	0.92	0.951254862179695	0.0273449767361837	0.187689030717356	0.0059	0.0092	0.0784	0.0236	0.0462	0.0231	0.0237	0.0304	0.0035	0.0397	0.0429	0.1292	0.0043	0.0426	0.1035	0.0278	0.0263	0.0063	0.0036	0.0161	0.0191	0.1097	0.0334	0.0941	0.0472	0.0034
9	rs1411090	90085205	0.97	0.222305343836028	0.91	1.03277310349222	0.0284518523760488	0.194273865754705	0.0059	0.0092	0.0784	0.0236	0.0462	0.0231	0.0237	0.0304	0.0035	0.0397	0.0429	0.1291	0.0043	0.0426	0.1035	0.0278	0.0263	0.0063	0.0036	0.0161	0.0191	0.1096	0.0334	0.0941	0.0472	0.0034
9	rs1999148	90092145	0.97	0.222305343836028	0.91	1.03277310349222	0.0282633652115392	0.187893636225069	0.0059	0.0092	0.0784	0.0237	0.0462	0.0232	0.0238	0.0304	0.0036	0.0398	0.0429	0.1291	0.0044	0.0426	0.1032	0.0279	0.0263	0.0063	0.0036	0.0161	0.0191	0.1095	0.0334	0.094	0.0473	0.0034
9	rs10780842	90095024	0.97	0.222305343836028	0.91	1.03277310349222	0.0322646594364632	0.193033348384492	0.0059	0.0092	0.0784	0.0237	0.0462	0.0233	0.0237	0.0305	0.0036	0.0397	0.0429	0.1289	0.0044	0.0426	0.1032	0.028	0.0264	0.0064	0.0037	0.0162	0.0191	0.1095	0.0333	0.094	0.0472	0.0035
9	rs72745785	90099473	0.97	0.222305343836028	0.91	1.03277310349222	0.036554063619975	0.196970848547838	0.0059	0.0091	0.0785	0.0236	0.0463	0.0233	0.0238	0.0305	0.0036	0.0398	0.0427	0.1286	0.0044	0.0426	0.1029	0.0282	0.0263	0.0064	0.0037	0.0162	0.0192	0.1093	0.0334	0.094	0.0473	0.0035
9	rs75268734	90101452	0.97	0.222305343836028	0.91	1.03277310349222	0.0365805620322677	0.197386881057741	0.0059	0.0091	0.0785	0.0236	0.0463	0.0233	0.0238	0.0305	0.0036	0.0398	0.0427	0.1286	0.0044	0.0426	0.1029	0.0282	0.0263	0.0064	0.0037	0.0162	0.0192	0.1093	0.0334	0.094	0.0474	0.0035
9	rs117795761	90104082	0.97	0.222305343836028	0.91	1.03277310349222	0.0364482030471042	0.197490935376737	0.0059	0.0091	0.0785	0.0236	0.0463	0.0233	0.0239	0.0305	0.0036	0.0398	0.0427	0.1286	0.0044	0.0426	0.1028	0.0282	0.0263	0.0064	0.0037	0.0162	0.0192	0.1093	0.0334	0.094	0.0474	0.0035
9	rs10780848	90104759	0.97	0.222305343836028	0.91	1.03277310349222	0.0354920314234081	0.197490935376737	0.0059	0.0091	0.0785	0.0236	0.0463	0.0233	0.0239	0.0305	0.0036	0.0398	0.0427	0.1285	0.0044	0.0426	0.1028	0.0282	0.0263	0.0064	0.0037	0.0162	0.0192	0.1094	0.0334	0.094	0.0474	0.0035
9	rs11141851	90109967	0.97	0.222305343836028	0.91	1.03277310349222	0.036554063619975	0.201039732629142	0.0058	0.0091	0.0784	0.0236	0.0462	0.0233	0.0239	0.0305	0.0036	0.0397	0.0426	0.1285	0.0044	0.0425	0.1029	0.0282	0.0264	0.0064	0.0037	0.0162	0.0192	0.1093	0.0335	0.0942	0.0473	0.0035
9	rs12552278	90114082	0.98	0.192372589028169	0.9	1.11848291839441	0.0440204499030135	0.21223826975051	0.0058	0.0091	0.0782	0.0236	0.0463	0.0234	0.024	0.0305	0.0036	0.0398	0.0425	0.1285	0.0044	0.0425	0.1028	0.0282	0.0264	0.0065	0.0037	0.0161	0.0191	0.1094	0.0335	0.0942	0.0473	0.0035
9	rs36228629	90124746	0.98	0.192372589028169	0.9	1.11848291839441	0.0551015238337025	0.230610959567407	0.0058	0.0091	0.0779	0.0236	0.0463	0.0235	0.0241	0.0306	0.0036	0.0399	0.0425	0.1284	0.0044	0.0425	0.1025	0.0283	0.0265	0.0065	0.0038	0.0161	0.0191	0.1094	0.0335	0.0941	0.0474	0.0035
9	rs4878083	90125510	0.98	0.192372589028169	0.9	1.11848291839441	0.0535917512378979	0.224938286978408	0.0058	0.0091	0.0778	0.0236	0.0463	0.0235	0.0241	0.0307	0.0036	0.0398	0.0425	0.1283	0.0044	0.0425	0.1025	0.0284	0.0265	0.0065	0.0038	0.0161	0.0191	0.1094	0.0335	0.0942	0.0474	0.0035
9	rs76658059	90125949	0.98	0.192372589028169	0.9	1.11848291839441	0.0575180721795537	0.233794382761403	0.0058	0.0091	0.0778	0.0236	0.0463	0.0235	0.0241	0.0307	0.0036	0.0398	0.0425	0.1283	0.0044	0.0425	0.1024	0.0284	0.0265	0.0065	0.0038	0.0161	0.0191	0.1094	0.0335	0.0942	0.0474	0.0035
9	rs78846037	90131912	0.98	0.192372589028169	0.9	1.11848291839441	0.0939042165235746	0.302523690703936	0.0058	0.0091	0.0776	0.0235	0.0464	0.0236	0.0242	0.0307	0.0036	0.0399	0.0425	0.1282	0.0044	0.0425	0.1023	0.0284	0.0266	0.0065	0.0037	0.016	0.0191	0.1094	0.0336	0.094	0.0475	0.0034
9	rs1105384	90136246	0.98	0.192372589028169	0.9	1.11848291839441	0.139851977461392	0.468275941070468	0.0053	0.0101	0.0737	0.0228	0.0488	0.0254	0.0265	0.0317	0.0035	0.0409	0.043	0.125	0.0041	0.0432	0.0977	0.0299	0.028	0.0059	0.0034	0.016	0.0188	0.1099	0.035	0.0903	0.051	0.0027
9	rs62562066	90137259	0.97	0.222305343836028	0.9	1.11848291839441	0.25916948701468	0.669520298658109	0.0047	0.0101	0.0727	0.0219	0.0498	0.0258	0.027	0.0323	0.003	0.0413	0.0428	0.1237	0.0038	0.0438	0.0972	0.0302	0.0284	0.0052	0.0031	0.0158	0.0185	0.1116	0.0352	0.0904	0.0518	0.0022
9	rs7852326	90137721	0.97	0.222305343836028	0.9	1.11848291839441	0.240899196397716	0.641277375192721	0.0047	0.0101	0.0726	0.0219	0.0498	0.0259	0.027	0.0323	0.003	0.0413	0.043	0.1234	0.0037	0.0439	0.097	0.0302	0.0285	0.0052	0.0031	0.0158	0.0185	0.1116	0.0353	0.0903	0.0519	0.0022
9	rs1543626	90141350	0.97	0.222305343836028	0.9	1.11848291839441	0.210793190485231	0.637203451881833	0.0048	0.0102	0.0727	0.0219	0.0498	0.0259	0.0271	0.0322	0.003	0.0415	0.0432	0.1232	0.0037	0.0439	0.0974	0.0301	0.0285	0.0051	0.0031	0.0159	0.0185	0.1114	0.0355	0.0901	0.0516	0.0021
9	rs62562128	90144322	0.97	0.222305343836028	0.9	1.11848291839441	0.215032262961063	0.641859856661551	0.0048	0.0102	0.0727	0.0219	0.0498	0.0259	0.027	0.0322	0.003	0.0415	0.0432	0.1232	0.0037	0.0439	0.0974	0.0301	0.0285	0.0051	0.0031	0.0159	0.0185	0.1115	0.0355	0.0901	0.0517	0.0021
9	rs7049226	90161223	0.97	0.222305343836028	0.9	1.11848291839441	0.204385515482935	0.629943678921798	0.0047	0.0103	0.0726	0.0218	0.0499	0.0259	0.0269	0.0321	0.003	0.0416	0.0436	0.1232	0.0037	0.0438	0.0975	0.03	0.0285	0.005	0.003	0.0159	0.0184	0.1116	0.0355	0.0903	0.0518	0.0021
9	rs36231472	90161484	0.97	0.222305343836028	0.9	1.11848291839441	0.202771594910629	0.626755550927299	0.0047	0.0103	0.0726	0.0218	0.0499	0.0259	0.0269	0.0321	0.003	0.0416	0.0436	0.1233	0.0037	0.0438	0.0975	0.03	0.0284	0.005	0.003	0.0159	0.0184	0.1116	0.0355	0.0903	0.0518	0.0021
9	rs34689263	90162368	0.96	0.255413023536062	0.9	1.11848291839441	0.202693052469928	0.636185916162285	0.0047	0.0103	0.0726	0.0218	0.0499	0.0259	0.0269	0.0321	0.003	0.0415	0.0436	0.1232	0.0037	0.0438	0.0975	0.03	0.0284	0.005	0.003	0.0159	0.0184	0.1116	0.0355	0.0903	0.0518	0.0021
9	rs35463565	90165515	0.96	0.255413023536062	0.9	1.11848291839441	0.196349838665096	0.630233696405212	0.0047	0.0103	0.0725	0.0218	0.05	0.0259	0.0268	0.0321	0.003	0.0415	0.0438	0.1231	0.0037	0.0438	0.0975	0.0299	0.0284	0.005	0.003	0.0159	0.0184	0.1116	0.0355	0.0904	0.0519	0.002
9	rs10512187	90170885	0.96	0.255413023536062	0.9	1.11848291839441	0.191145058329051	0.628349141416889	0.0047	0.0103	0.0726	0.0218	0.0501	0.0259	0.0268	0.0321	0.003	0.0416	0.0439	0.123	0.0037	0.0438	0.0975	0.03	0.0283	0.005	0.003	0.0159	0.0184	0.1116	0.0355	0.0903	0.0519	0.002
9	rs17479184	90173374	0.96	0.255413023536062	0.9	1.11848291839441	0.188459570707857	0.647983306294047	0.0048	0.0104	0.0725	0.0217	0.0503	0.0259	0.0266	0.0321	0.0029	0.0418	0.0441	0.1229	0.0037	0.0438	0.0975	0.03	0.0282	0.005	0.003	0.0156	0.0184	0.1116	0.0355	0.0903	0.0519	0.002
9	rs10113984	90175310	0.96	0.255413023536062	0.9	1.11848291839441	0.187031206622126	0.663056908744624	0.0048	0.0104	0.0725	0.0217	0.0503	0.0259	0.0266	0.0321	0.0029	0.0418	0.0441	0.1229	0.0037	0.0438	0.0974	0.03	0.0282	0.005	0.003	0.0156	0.0184	0.1116	0.0355	0.0903	0.0519	0.002
9	rs10117924	90177930	0.96	0.255413023536062	0.89	1.20843312996982	0.194082080481401	0.702643636758336	0.0049	0.0103	0.0724	0.0218	0.0504	0.0258	0.0266	0.0321	0.0029	0.042	0.0443	0.1228	0.0037	0.0438	0.0974	0.0299	0.0283	0.005	0.003	0.0156	0.0184	0.1115	0.0355	0.0901	0.052	0.002
9	rs75919075	90179178	0.96	0.255413023536062	0.89	1.20843312996982	0.199877012251919	0.720086343063295	0.0049	0.0103	0.0725	0.0218	0.0504	0.0258	0.0266	0.0321	0.0029	0.042	0.0443	0.1227	0.0037	0.0438	0.0974	0.03	0.0283	0.005	0.003	0.0156	0.0184	0.1114	0.0355	0.0901	0.052	0.002
9	rs11141894	90184641	0.96	0.255413023536062	0.89	1.20843312996982	0.240423740877323	0.764025143316452	0.0049	0.0103	0.0728	0.0219	0.0504	0.0258	0.0265	0.0321	0.0029	0.042	0.0443	0.1224	0.0037	0.0438	0.0973	0.0301	0.0283	0.0049	0.0029	0.0156	0.0183	0.1114	0.0355	0.0901	0.052	0.002
9	rs79520978	90189495	0.96	0.255413023536062	0.89	1.20843312996982	0.277468228954964	0.793373250261849	0.0049	0.0103	0.0728	0.0219	0.0503	0.0258	0.0265	0.0321	0.0029	0.0419	0.0444	0.1224	0.0037	0.0438	0.0973	0.0301	0.0283	0.0049	0.0029	0.0156	0.0183	0.1114	0.0355	0.0901	0.052	0.002
9	rs17401291	90195638	0.96	0.255413023536062	0.89	1.20843312996982	0.359486084871485	0.757972639022083	0.0049	0.0103	0.0728	0.0219	0.0504	0.0258	0.0264	0.0321	0.0029	0.0418	0.0446	0.1222	0.0037	0.0437	0.0972	0.03	0.0282	0.0049	0.0029	0.0156	0.0183	0.1118	0.0354	0.0901	0.0521	0.002
9	rs13283048	90197858	0.96	0.255413023536062	0.89	1.20843312996982	0.399639362711311	0.708298316187511	0.0048	0.0103	0.0728	0.0219	0.0504	0.0258	0.0263	0.032	0.0029	0.0419	0.0446	0.1218	0.0037	0.0437	0.0972	0.0299	0.0281	0.0049	0.0029	0.0156	0.0182	0.1122	0.0354	0.0902	0.0522	0.002
9	rs75834288	90198880	0.96	0.255413023536062	0.89	1.20843312996982	0.22245099720845	0.644774103895709	0.0048	0.0103	0.0728	0.0219	0.0505	0.0259	0.0259	0.0319	0.0028	0.0423	0.0451	0.121	0.0036	0.0437	0.0971	0.0293	0.028	0.0047	0.0027	0.0154	0.0178	0.114	0.0353	0.0905	0.0529	0.0019
9	rs72747835	90200284	0.96	0.255413023536062	0.89	1.20843312996982	0.171017407954431	0.755403494920093	0.0046	0.0103	0.0729	0.0219	0.0506	0.0261	0.0256	0.0317	0.0026	0.0429	0.0462	0.1192	0.0034	0.0441	0.0968	0.0284	0.0275	0.0045	0.0024	0.0152	0.0175	0.1163	0.0344	0.091	0.0542	0.0018
9	rs7029393	90205901	0.92	0.422441555019286	0.89	1.20843312996982	0.285801637207773	1.3244813654257	0.0042	0.01	0.073	0.0218	0.0513	0.0265	0.0251	0.0315	0.0022	0.0439	0.0485	0.1155	0.0031	0.0452	0.096	0.0268	0.0266	0.0041	0.0018	0.0147	0.017	0.1207	0.0327	0.0918	0.0564	0.0017
9	rs3095748	90209137	0.92	0.422441555019286	0.87	1.40123301501992	0.224941331299761	1.36752961067711	0.0042	0.01	0.073	0.0218	0.0514	0.0265	0.0251	0.0315	0.0022	0.0439	0.0487	0.1154	0.0031	0.0452	0.0959	0.0267	0.0266	0.0041	0.0018	0.0147	0.0169	0.1208	0.0327	0.0918	0.0564	0.0017
9	rs3124236	90211490	0.92	0.422441555019286	0.87	1.40123301501992	0.195771866107389	1.27664730569055	0.0042	0.01	0.073	0.0218	0.0515	0.0265	0.0251	0.0315	0.0022	0.0439	0.0487	0.1153	0.0031	0.0452	0.0958	0.0267	0.0267	0.0042	0.0018	0.0147	0.0169	0.1208	0.0326	0.0917	0.0565	0.0017
9	rs888331	90213209	0.92	0.422441555019286	0.87	1.40123301501992	0.189402683117941	1.27815323828181	0.0042	0.01	0.073	0.0218	0.0515	0.0265	0.0251	0.0314	0.0022	0.0439	0.0487	0.1152	0.0031	0.0453	0.0958	0.0266	0.0266	0.0042	0.0018	0.0147	0.0169	0.1208	0.0327	0.0918	0.0565	0.0017
9	rs60804210	90215100	0.92	0.422441555019286	0.87	1.40123301501992	0.191259008723461	1.28233798386336	0.0042	0.01	0.073	0.0218	0.0516	0.0266	0.0251	0.0314	0.0022	0.044	0.0488	0.1153	0.0031	0.0453	0.0959	0.0266	0.0266	0.0042	0.0018	0.0147	0.0169	0.1208	0.0326	0.0917	0.0565	0.0017
9	rs3128522	90216821	0.92	0.422441555019286	0.87	1.40123301501992	0.179433076953094	1.25542968822785	0.0042	0.01	0.073	0.0217	0.0516	0.0265	0.0251	0.0314	0.0022	0.044	0.0488	0.1152	0.0031	0.0453	0.0959	0.0266	0.0267	0.0042	0.0019	0.0147	0.017	0.1208	0.0326	0.0917	0.0565	0.0017
9	rs35362662	90218178	0.91	0.473491286898298	0.87	1.40123301501992	0.211436078559539	1.39058184977177	0.0044	0.0098	0.0733	0.0215	0.0522	0.0257	0.0246	0.0309	0.0021	0.0442	0.0498	0.1142	0.0031	0.0455	0.0967	0.0262	0.0268	0.0041	0.0017	0.0143	0.0167	0.1213	0.0326	0.0922	0.0571	0.0016
9	rs7027958	90218347	0.9	0.528487958927512	0.86	1.50416405558766	0.192782058890569	1.33105020155984	0.0044	0.0097	0.0736	0.0214	0.0524	0.0257	0.0246	0.0309	0.002	0.0444	0.0501	0.1144	0.0031	0.0456	0.0963	0.0259	0.0267	0.0041	0.0017	0.0142	0.0165	0.1212	0.0327	0.0925	0.0572	0.0016
9	rs36207162	90219086	0.89	0.587533376708783	0.86	1.50416405558766	0.22051104263291	1.35230980822068	0.0042	0.0091	0.0758	0.0204	0.0522	0.025	0.0242	0.03	0.0018	0.0454	0.0506	0.1146	0.003	0.0459	0.0978	0.0243	0.0264	0.0038	0.0014	0.0141	0.0162	0.1219	0.0325	0.0935	0.0574	0.0015
9	rs12343732	90222090	0.88	0.650722301593725	0.86	1.50416405558766	0.255046227039177	1.39890298703154	0.0042	0.0087	0.0768	0.0199	0.052	0.0246	0.024	0.0294	0.0018	0.0457	0.051	0.1152	0.003	0.0461	0.0986	0.0234	0.026	0.0037	0.0013	0.0142	0.016	0.1221	0.0325	0.0938	0.0578	0.0013
9	rs10868639	90227535	0.88	0.650722301593725	0.86	1.50416405558766	0.209190794422992	1.3946564873592	0.0042	0.0086	0.077	0.0198	0.0519	0.0246	0.0239	0.0293	0.0017	0.0457	0.0511	0.1154	0.003	0.0462	0.0988	0.0232	0.0259	0.0037	0.0013	0.0142	0.0159	0.1222	0.0325	0.0938	0.0579	0.0013
9	rs4877368	90229573	0.88	0.650722301593725	0.86	1.50416405558766	0.204701271789533	1.38176022887579	0.0042	0.0086	0.0771	0.0198	0.0519	0.0247	0.0239	0.0293	0.0017	0.0458	0.0512	0.1154	0.003	0.0462	0.0988	0.0231	0.0259	0.0037	0.0013	0.0143	0.0159	0.1221	0.0325	0.0938	0.0579	0.0014
9	rs11141913	90233028	0.88	0.650722301593725	0.86	1.50416405558766	0.211476295671556	1.38142112120373	0.0042	0.0086	0.0771	0.0198	0.0519	0.0247	0.0239	0.0293	0.0017	0.0457	0.0513	0.1154	0.0031	0.0462	0.0987	0.0231	0.0258	0.0037	0.0013	0.0142	0.0159	0.1221	0.0325	0.0938	0.058	0.0014
9	rs117749896	90234562	0.88	0.650722301593725	0.86	1.50416405558766	0.209310735049582	1.37345606434566	0.0042	0.0086	0.0772	0.0197	0.0519	0.0247	0.0239	0.0293	0.0017	0.0458	0.0513	0.1154	0.0032	0.0463	0.0987	0.0231	0.0256	0.0037	0.0013	0.0142	0.0159	0.1221	0.0325	0.0939	0.058	0.0014
9	rs11141915	90235794	0.88	0.650722301593725	0.86	1.50416405558766	0.208631584171243	1.37023831835924	0.0042	0.0086	0.0772	0.0197	0.0519	0.0247	0.0239	0.0293	0.0017	0.0458	0.0514	0.1155	0.0032	0.0463	0.0987	0.023	0.0256	0.0037	0.0013	0.0142	0.0159	0.1221	0.0325	0.0939	0.058	0.0014
9	rs1421000	90239152	0.88	0.650722301593725	0.86	1.50416405558766	0.209110855545617	1.36803742549055	0.0042	0.0086	0.0772	0.0197	0.0517	0.0246	0.0239	0.0292	0.0017	0.0458	0.0514	0.1155	0.0032	0.0463	0.0987	0.0229	0.0256	0.0036	0.0013	0.0144	0.016	0.1223	0.0324	0.0939	0.058	0.0014
9	rs3095755	90240813	0.88	0.650722301593725	0.86	1.50416405558766	0.210632640744148	1.37786132294555	0.0042	0.0086	0.0772	0.0197	0.0517	0.0247	0.024	0.0292	0.0018	0.0458	0.0514	0.1155	0.0032	0.0463	0.0987	0.0229	0.0256	0.0036	0.0013	0.0143	0.016	0.1223	0.0323	0.0939	0.058	0.0014
9	rs3124238	90246317	0.88	0.650722301593725	0.84	1.72327082949054	0.257372335478154	1.4739818097086	0.0041	0.0085	0.0784	0.0191	0.0523	0.0245	0.0238	0.0293	0.0017	0.0458	0.0517	0.1156	0.003	0.0461	0.0996	0.0222	0.0257	0.0032	0.0012	0.0142	0.0158	0.1214	0.032	0.0949	0.058	0.0013
9	rs67377911	90250142	0.87	0.718142804220985	0.84	1.72327082949054	0.311146053964817	1.52346119749535	0.004	0.0085	0.0794	0.0184	0.0527	0.0242	0.0237	0.0296	0.0017	0.0464	0.0518	0.1156	0.003	0.0456	0.0994	0.0218	0.0255	0.003	0.0012	0.014	0.0155	0.1209	0.0317	0.0962	0.0585	0.0012
9	rs2378753	90258153	0.87	0.718142804220985	0.84	1.72327082949054	0.342830550508357	1.55451564310177	0.004	0.0085	0.0796	0.0179	0.0531	0.0239	0.0237	0.0297	0.0017	0.0466	0.0516	0.1158	0.0029	0.0457	0.0995	0.0216	0.0255	0.0029	0.0012	0.014	0.0154	0.1208	0.0313	0.0969	0.0585	0.0012
9	rs3118867	90261695	0.87	0.718142804220985	0.84	1.72327082949054	0.332159309463803	1.59902203161926	0.0039	0.0085	0.0799	0.018	0.0534	0.0238	0.0237	0.0299	0.0017	0.0467	0.0515	0.1159	0.003	0.0458	0.0996	0.0216	0.0254	0.0028	0.0012	0.014	0.0151	0.121	0.031	0.0967	0.0585	0.0013
9	rs11141920	90262011	0.87	0.718142804220985	0.84	1.72327082949054	0.320956860502381	1.61117778155251	0.004	0.0085	0.0799	0.018	0.0535	0.0238	0.0237	0.0299	0.0017	0.0467	0.0515	0.1159	0.003	0.0458	0.0997	0.0219	0.0254	0.0028	0.0012	0.014	0.0151	0.1209	0.031	0.0966	0.0583	0.0013
9	rs12343465	90262235	0.87	0.718142804220985	0.84	1.72327082949054	0.332005199001091	1.60857179109719	0.004	0.0085	0.0799	0.0178	0.0535	0.0237	0.0237	0.0298	0.0017	0.0467	0.0515	0.1161	0.003	0.0458	0.0997	0.0219	0.0254	0.0028	0.0013	0.014	0.0151	0.121	0.0309	0.0967	0.0584	0.0013
9	rs36214017	90265695	0.87	0.718142804220985	0.84	1.72327082949054	0.348705827395524	1.62334757820556	0.0039	0.0085	0.0799	0.0177	0.0536	0.0236	0.0237	0.0299	0.0016	0.0467	0.0515	0.1161	0.003	0.0458	0.0999	0.0217	0.0253	0.0028	0.0012	0.014	0.0151	0.121	0.0307	0.097	0.0584	0.0013
9	rs943855	90270327	0.87	0.718142804220985	0.84	1.72327082949054	0.36712719526317	1.63587960301603	0.0038	0.0085	0.0799	0.0177	0.0536	0.0235	0.0238	0.03	0.0016	0.0467	0.0515	0.1162	0.003	0.0458	0.1001	0.0216	0.0252	0.0028	0.0012	0.0139	0.0152	0.1211	0.0303	0.0972	0.0583	0.0012
9	rs3128471	90274869	0.87	0.718142804220985	0.84	1.72327082949054	0.421274316577658	1.65993997730469	0.0038	0.0085	0.0803	0.0175	0.054	0.0232	0.0241	0.0299	0.0015	0.0468	0.0513	0.1162	0.003	0.0457	0.1004	0.0212	0.0251	0.0027	0.0012	0.014	0.0152	0.1209	0.0302	0.0973	0.0584	0.0012
9	rs72747875	90277020	0.87	0.718142804220985	0.84	1.72327082949054	0.514578909126798	1.67985568683628	0.0037	0.0085	0.0802	0.017	0.0544	0.023	0.0243	0.0297	0.0015	0.047	0.051	0.1169	0.0031	0.0456	0.1002	0.021	0.0249	0.0027	0.0012	0.0139	0.0151	0.1209	0.0303	0.0979	0.0586	0.0012
9	rs1410577	90283061	0.87	0.718142804220985	0.84	1.72327082949054	0.583029307980662	1.6580201781139	0.0038	0.0086	0.0797	0.0166	0.0547	0.0228	0.0246	0.0296	0.0014	0.0474	0.0504	0.1183	0.0032	0.0453	0.0999	0.0207	0.0245	0.0025	0.0013	0.0137	0.0149	0.1206	0.0304	0.0991	0.0586	0.0012
9	rs4878117	90285464	0.87	0.718142804220985	0.84	1.72327082949054	0.632370934774834	1.6856273909847	0.0038	0.0086	0.0797	0.0164	0.0551	0.0227	0.0247	0.0296	0.0013	0.0475	0.0501	0.119	0.0032	0.0452	0.0997	0.0206	0.0245	0.0024	0.0012	0.0137	0.0148	0.1205	0.0304	0.0994	0.0587	0.0012
9	rs9410939	90286366	0.87	0.718142804220985	0.83	1.83951206400975	0.634625357527562	1.68387807719784	0.0038	0.0086	0.0797	0.0163	0.0551	0.0227	0.0247	0.0296	0.0013	0.0477	0.0501	0.1192	0.0032	0.0451	0.0996	0.0206	0.0244	0.0023	0.0012	0.0137	0.0148	0.1203	0.0304	0.0996	0.0587	0.0012
9	rs10868644	90289936	0.87	0.718142804220985	0.83	1.83951206400975	0.619130590121475	1.65051872684014	0.0038	0.0086	0.0796	0.0162	0.055	0.0226	0.0248	0.0296	0.0014	0.0477	0.0498	0.1197	0.0032	0.0451	0.0995	0.0206	0.0244	0.0023	0.0012	0.0138	0.0148	0.1201	0.0304	0.0998	0.0586	0.0013
9	rs3118850	90290816	0.87	0.718142804220985	0.83	1.83951206400975	0.616971148894286	1.62682722502042	0.0038	0.0087	0.0796	0.0162	0.0551	0.0225	0.0249	0.0297	0.0014	0.0478	0.0497	0.1197	0.0032	0.045	0.0994	0.0207	0.0243	0.0022	0.0012	0.0138	0.0149	0.12	0.0304	0.0999	0.0586	0.0013
9	rs3118851	90291121	0.86	0.789876638244022	0.83	1.83951206400975	0.617249591911127	1.63030800508943	0.0038	0.0087	0.08	0.0162	0.0552	0.0225	0.025	0.0296	0.0015	0.0478	0.0494	0.1202	0.0032	0.045	0.0993	0.0209	0.0241	0.0022	0.0012	0.0139	0.0149	0.1192	0.0304	0.0997	0.0587	0.0013
9	rs1007394	90292625	0.86	0.789876638244022	0.83	1.83951206400975	0.494942817554997	1.66255842423191	0.004	0.0087	0.0808	0.0158	0.0573	0.0196	0.0237	0.029	0.0012	0.0471	0.0476	0.1275	0.0026	0.0453	0.0977	0.0203	0.0213	0.0019	0.0011	0.0145	0.0152	0.1183	0.0302	0.1014	0.0602	0.0015
9	rs17053329	90294459	0.85	0.865999623192944	0.83	1.83951206400975	0.559987731946951	1.80449272802297	0.0038	0.0085	0.0819	0.0156	0.0577	0.0189	0.023	0.0284	0.001	0.0462	0.0467	0.1288	0.0023	0.0453	0.0982	0.0192	0.0199	0.0017	0.0011	0.0149	0.0152	0.1197	0.0302	0.1033	0.0607	0.0014
9	rs3128484	90298918	0.85	0.865999623192944	0.83	1.83951206400975	0.507315320396879	1.77448951004299	0.0038	0.0085	0.0821	0.0156	0.0579	0.0188	0.0229	0.0283	9e-04	0.0461	0.0467	0.1289	0.0022	0.0452	0.0984	0.019	0.0197	0.0016	0.001	0.015	0.0152	0.1198	0.0303	0.1036	0.0608	0.0014
9	rs77404905	90299152	0.85	0.865999623192944	0.83	1.83951206400975	0.512598834564843	1.7877172457374	0.0038	0.0085	0.082	0.0156	0.0579	0.0188	0.0229	0.0283	9e-04	0.0461	0.0467	0.129	0.0022	0.0452	0.0984	0.019	0.0197	0.0016	0.001	0.015	0.0152	0.1198	0.0303	0.1036	0.0608	0.0014
9	rs7855024	90311235	0.85	0.865999623192944	0.83	1.83951206400975	0.478757573012963	1.70173376154484	0.0038	0.0084	0.0819	0.0157	0.058	0.0186	0.0227	0.0283	9e-04	0.046	0.0464	0.1295	0.0022	0.0452	0.0986	0.0189	0.0195	0.0017	0.001	0.0149	0.0151	0.1197	0.0305	0.1041	0.0611	0.0014
9	rs17404359	90316555	0.85	0.865999623192944	0.83	1.83951206400975	0.467522076258883	1.69910616748253	0.0038	0.0084	0.0819	0.0157	0.0579	0.0185	0.0227	0.0283	9e-04	0.046	0.0463	0.1296	0.0022	0.0452	0.0986	0.0188	0.0195	0.0017	0.001	0.0149	0.0151	0.1197	0.0305	0.1042	0.0611	0.0014
9	rs7025642	90317606	0.85	0.865999623192944	0.83	1.83951206400975	0.430075861622092	1.64790315091485	0.0038	0.0085	0.0818	0.0158	0.0579	0.0185	0.0225	0.0284	0.001	0.0461	0.046	0.1299	0.0022	0.0453	0.0986	0.0187	0.0194	0.0017	0.001	0.015	0.0152	0.1196	0.0305	0.1044	0.0612	0.0014
9	rs36220118	90320698	0.85	0.865999623192944	0.83	1.83951206400975	0.40849889566069	1.61447962856191	0.0038	0.0085	0.0818	0.0158	0.0579	0.0184	0.0225	0.0283	0.001	0.046	0.0457	0.1299	0.0022	0.0454	0.0987	0.0185	0.0193	0.0019	0.001	0.0149	0.0152	0.1197	0.0305	0.1044	0.0613	0.0015
9	rs1056719	90322023	0.85	0.865999623192944	0.83	1.83951206400975	0.401222353289617	1.60596644690758	0.0038	0.0085	0.0819	0.0158	0.0579	0.0184	0.0224	0.0283	0.001	0.0459	0.0456	0.13	0.0022	0.0454	0.0989	0.0185	0.0192	0.002	9e-04	0.0149	0.0152	0.1198	0.0305	0.1046	0.0614	0.0015
9	rs4877369	90324869	0.85	0.865999623192944	0.83	1.83951206400975	0.410213817782239	1.54726084385919	0.0038	0.0085	0.082	0.0157	0.058	0.0184	0.0223	0.0283	9e-04	0.0459	0.0456	0.1301	0.0022	0.0448	0.0991	0.0184	0.0191	0.002	9e-04	0.0149	0.0152	0.1197	0.0306	0.1048	0.0614	0.0014
9	rs72749708	90325119	0.85	0.865999623192944	0.83	1.83951206400975	0.411359096476159	1.55779931261913	0.0038	0.0085	0.082	0.0157	0.058	0.0184	0.0223	0.0283	9e-04	0.0459	0.0456	0.1301	0.0022	0.0448	0.0991	0.0184	0.0191	0.002	9e-04	0.0149	0.0152	0.1197	0.0306	0.1048	0.0614	0.0014
9	rs76194538	90332899	0.85	0.865999623192944	0.83	1.83951206400975	0.4293145586958	1.57856306915081	0.0037	0.0085	0.0821	0.0155	0.0582	0.0183	0.0222	0.0284	9e-04	0.046	0.0457	0.13	0.0021	0.0447	0.0992	0.0183	0.0189	0.0021	9e-04	0.0149	0.0153	0.1196	0.0308	0.105	0.0616	0.0014
9	rs2274611	90342675	0.84	0.946582027722497	0.82	1.96025180480106	0.451542832494788	1.56367804132592	0.0037	0.0085	0.0823	0.015	0.0583	0.018	0.0218	0.0287	9e-04	0.0463	0.046	0.1297	0.0021	0.0443	0.0996	0.018	0.0184	0.0022	9e-04	0.0149	0.0155	0.1194	0.0314	0.1056	0.0619	0.0012
9	rs11541204	90343505	0.84	0.946582027722497	0.83	1.83951206400975	0.456054739200307	1.5616028027404	0.0037	0.0085	0.0822	0.015	0.0584	0.018	0.0218	0.0287	9e-04	0.0463	0.046	0.1296	0.0021	0.0443	0.0996	0.018	0.0184	0.0022	9e-04	0.015	0.0155	0.1193	0.0314	0.1056	0.0619	0.0012
9	rs2378757	90343780	0.84	0.946582027722497	0.83	1.83951206400975	0.456416641503866	1.55658941408512	0.0037	0.0085	0.0822	0.015	0.0583	0.018	0.0218	0.0287	9e-04	0.0464	0.046	0.1296	0.0021	0.0443	0.0996	0.018	0.0184	0.0022	9e-04	0.015	0.0155	0.1193	0.0314	0.1056	0.0619	0.0012
9	rs73653351	90348396	0.84	0.946582027722497	0.83	1.83951206400975	0.460467428117225	1.55589810923715	0.0037	0.0084	0.0821	0.0151	0.0584	0.018	0.0219	0.0287	9e-04	0.0465	0.0459	0.1295	0.0021	0.0442	0.0995	0.018	0.0183	0.0023	9e-04	0.015	0.0155	0.1192	0.0314	0.1058	0.062	0.0012
9	rs3128514	90354228	0.84	0.946582027722497	0.83	1.83951206400975	0.443833887757162	1.53052605722348	0.0037	0.0084	0.0821	0.0152	0.0583	0.0181	0.0219	0.0287	9e-04	0.0465	0.0459	0.1295	0.0021	0.0441	0.0995	0.018	0.0182	0.0023	9e-04	0.015	0.0156	0.1191	0.0315	0.1059	0.0619	0.0012
9	rs55954725	90357419	0.84	0.946582027722497	0.83	1.83951206400975	0.432892615857779	1.52087777932451	0.0038	0.0084	0.0822	0.0151	0.0582	0.0182	0.0219	0.0287	0.001	0.0465	0.0458	0.1295	0.0022	0.0441	0.0995	0.018	0.0182	0.0023	0.001	0.015	0.0155	0.1189	0.0315	0.1058	0.0619	0.0012
9	rs12002901	90359962	0.84	0.946582027722497	0.82	1.96025180480106	0.418033173879247	1.49508186202213	0.0038	0.0083	0.0822	0.0151	0.0582	0.0183	0.0219	0.0287	0.001	0.0465	0.0458	0.1296	0.0023	0.0441	0.0995	0.018	0.0182	0.0023	0.001	0.0149	0.0155	0.1187	0.0315	0.1057	0.0619	0.0012
9	rs12376072	90364705	0.84	0.946582027722497	0.83	1.83951206400975	0.242155151974839	1.40587183373917	0.0042	0.0078	0.0838	0.0152	0.0575	0.0178	0.0205	0.0289	0.0011	0.0469	0.0448	0.1315	0.0023	0.0445	0.0992	0.0166	0.0171	0.0029	0.001	0.0144	0.0148	0.119	0.0323	0.1072	0.0619	0.0011
9	rs9886901	90370284	0.84	0.946582027722497	0.83	1.83951206400975	0.242893074592581	1.40536172544823	0.0041	0.0078	0.0838	0.0152	0.0576	0.0178	0.0205	0.0289	0.0011	0.0469	0.0448	0.1315	0.0023	0.0446	0.0992	0.0166	0.0171	0.0029	0.001	0.0144	0.0148	0.119	0.0323	0.1072	0.0619	0.0011
9	rs4877372	90372390	0.84	0.946582027722497	0.83	1.83951206400975	0.242936520302616	1.40451161246417	0.0041	0.0078	0.0838	0.0152	0.0576	0.0178	0.0205	0.0289	0.0011	0.0469	0.0448	0.1315	0.0023	0.0446	0.0992	0.0166	0.0171	0.0029	0.001	0.0144	0.0148	0.119	0.0323	0.1072	0.0619	0.0011
9	rs117383266	90376982	0.84	0.946582027722497	0.82	1.96025180480106	0.235825884878435	1.40706220446072	0.0041	0.0078	0.0839	0.0152	0.0575	0.0177	0.0204	0.0289	0.0011	0.0468	0.0448	0.1316	0.0023	0.0446	0.0993	0.0165	0.017	0.0029	0.0011	0.0143	0.0147	0.1191	0.0323	0.1074	0.0618	0.0011
9	rs74806939	90378301	0.84	0.946582027722497	0.82	1.96025180480106	0.216945128677532	1.38243848552304	0.0042	0.0078	0.0842	0.015	0.0574	0.0176	0.0202	0.0289	0.0011	0.0468	0.0448	0.1318	0.0024	0.0448	0.0994	0.0164	0.0167	0.0029	0.0011	0.0143	0.0146	0.1192	0.0324	0.1078	0.0616	0.0011
9	rs11141963	90379168	0.84	0.946582027722497	0.82	1.96025180480106	0.2087912723633	1.36786815040286	0.0042	0.0078	0.0843	0.015	0.0574	0.0176	0.02	0.0288	0.0011	0.0467	0.0447	0.1319	0.0024	0.0448	0.0994	0.0163	0.0166	0.003	0.0011	0.0143	0.0145	0.1193	0.0324	0.1081	0.0615	0.0011
9	rs4878118	90380024	0.84	0.946582027722497	0.82	1.96025180480106	0.202771594910629	1.36177657085801	0.0042	0.0077	0.0845	0.0149	0.0574	0.0175	0.0199	0.0288	0.0011	0.0467	0.0447	0.1321	0.0024	0.0449	0.0994	0.0162	0.0164	0.003	0.0011	0.0143	0.0144	0.1194	0.0325	0.1083	0.0615	0.0011
9	rs76018217	90382527	0.84	0.946582027722497	0.82	1.96025180480106	0.173916459238441	1.32296625999554	0.0043	0.0077	0.0851	0.0147	0.0571	0.0173	0.0194	0.0285	0.0011	0.0465	0.0445	0.1329	0.0025	0.045	0.0996	0.016	0.0158	0.003	0.0012	0.0142	0.0142	0.1197	0.0326	0.1091	0.0613	0.0012
9	rs12683239	90382577	0.84	0.946582027722497	0.82	1.96025180480106	0.173557019779462	1.32178804738362	0.0043	0.0077	0.0851	0.0147	0.0571	0.0173	0.0194	0.0285	0.0011	0.0465	0.0445	0.1329	0.0025	0.045	0.0996	0.016	0.0158	0.003	0.0012	0.0142	0.0142	0.1197	0.0326	0.1091	0.0613	0.0012
9	rs9410627	90386959	0.84	0.946582027722497	0.82	1.96025180480106	0.128351956644567	1.25292774169724	0.0043	0.0076	0.0865	0.0142	0.0565	0.0166	0.0188	0.0282	0.0012	0.0462	0.0444	0.1339	0.0026	0.0452	0.0998	0.0154	0.0155	0.003	0.0012	0.0142	0.014	0.1203	0.0328	0.1102	0.0607	0.0013
9	rs7853691	90388370	0.84	0.946582027722497	0.82	1.96025180480106	0.123923871927619	1.24426105164452	0.0043	0.0076	0.0865	0.0142	0.0565	0.0167	0.0188	0.0282	0.0012	0.046	0.0445	0.1339	0.0026	0.0453	0.0998	0.0154	0.0156	0.003	0.0012	0.0142	0.014	0.1203	0.0328	0.1102	0.0607	0.0013
9	rs11141967	90388501	0.84	0.946582027722497	0.82	1.96025180480106	0.1238650761482	1.24376136989519	0.0043	0.0076	0.0865	0.0142	0.0565	0.0167	0.0188	0.0282	0.0012	0.046	0.0445	0.1339	0.0026	0.0453	0.0998	0.0154	0.0156	0.003	0.0012	0.0142	0.014	0.1203	0.0328	0.1102	0.0607	0.0013
9	rs9285055	90390559	0.84	0.946582027722497	0.82	1.96025180480106	0.122313172573963	1.2405975315045	0.0043	0.0076	0.0864	0.0142	0.0565	0.0167	0.0188	0.0282	0.0012	0.0461	0.0445	0.134	0.0026	0.0453	0.0998	0.0154	0.0156	0.003	0.0012	0.0142	0.014	0.1203	0.0328	0.1101	0.0607	0.0013
9	rs7022568	90405244	0.84	0.946582027722497	0.82	1.96025180480106	0.118442585731078	1.23144699594868	0.0043	0.0076	0.0863	0.0142	0.0565	0.0167	0.0187	0.0282	0.0012	0.046	0.0445	0.1343	0.0026	0.0454	0.0999	0.0154	0.0155	0.003	0.0011	0.0141	0.0141	0.1202	0.0329	0.1101	0.0605	0.0013
9	rs80297323	90410778	0.85	0.865999623192944	0.82	1.96025180480106	0.114703991101206	1.24276211131586	0.0044	0.0076	0.0863	0.0142	0.0565	0.0167	0.0187	0.0282	0.0011	0.0461	0.0446	0.1345	0.0026	0.0454	0.1	0.0152	0.0155	0.003	0.0011	0.0141	0.0142	0.1199	0.0329	0.1103	0.0603	0.0013
9	rs117608689	90413373	0.85	0.865999623192944	0.82	1.96025180480106	0.108636063274952	1.24809310506092	0.0044	0.0076	0.0862	0.0142	0.0564	0.0166	0.0186	0.0282	0.0011	0.0461	0.0447	0.1348	0.0025	0.0455	0.1	0.0151	0.0155	0.003	0.0011	0.014	0.0143	0.1197	0.033	0.1105	0.0601	0.0013
9	rs11141971	90415217	0.85	0.865999623192944	0.82	1.96025180480106	0.106855287797068	1.25809938453992	0.0044	0.0076	0.0862	0.0142	0.0564	0.0166	0.0185	0.0282	0.0011	0.0462	0.0448	0.135	0.0025	0.0456	0.1	0.0149	0.0154	0.003	0.0011	0.014	0.0143	0.1195	0.033	0.1107	0.06	0.0012
9	rs76669782	90419900	0.84	0.946582027722497	0.82	1.96025180480106	0.101414122536322	1.25793249973292	0.0045	0.0077	0.0861	0.0142	0.0564	0.0166	0.0185	0.0282	0.0011	0.0463	0.0449	0.1353	0.0025	0.0457	0.1	0.0148	0.0155	0.003	0.001	0.0139	0.0144	0.1193	0.0331	0.1108	0.0598	0.0013
9	rs72749777	90421013	0.84	0.946582027722497	0.83	1.83951206400975	0.101102608846647	1.26093701255005	0.0045	0.0077	0.0861	0.0142	0.0564	0.0167	0.0185	0.0282	0.0011	0.0463	0.0449	0.1354	0.0025	0.0457	0.1	0.0147	0.0154	0.003	0.001	0.0139	0.0144	0.1193	0.0331	0.1108	0.0598	0.0013
9	rs7468158	90425525	0.84	0.946582027722497	0.83	1.83951206400975	0.101076676380819	1.26360873117777	0.0045	0.0077	0.0861	0.0142	0.0563	0.0167	0.0184	0.0282	0.0011	0.0463	0.045	0.1357	0.0025	0.0457	0.1001	0.0146	0.0154	0.003	9e-04	0.0138	0.0145	0.1192	0.0331	0.1109	0.0597	0.0013
9	rs57852905	90425888	0.84	0.946582027722497	0.83	1.83951206400975	0.102012863524838	1.26979081818057	0.0045	0.0077	0.0861	0.0142	0.0563	0.0167	0.0184	0.0281	0.0011	0.0463	0.045	0.1358	0.0025	0.0457	0.1001	0.0145	0.0154	0.003	9e-04	0.0138	0.0144	0.1192	0.0331	0.1109	0.0597	0.0013
9	rs60239706	90427722	0.85	0.865999623192944	0.83	1.83951206400975	0.117814377124646	1.32313459056882	0.0044	0.0076	0.0863	0.0143	0.0566	0.0167	0.0182	0.028	0.001	0.0461	0.045	0.1367	0.0022	0.0456	0.1008	0.0141	0.0152	0.0029	8e-04	0.0136	0.0144	0.1192	0.0329	0.1114	0.0593	0.0012
9	rs77609727	90429029	0.85	0.865999623192944	0.83	1.83951206400975	0.104959945343049	1.25059337373344	0.0045	0.0074	0.0863	0.0143	0.0562	0.0166	0.0181	0.0277	0.001	0.0458	0.0448	0.138	0.0023	0.0458	0.1014	0.0139	0.015	0.0029	8e-04	0.0135	0.0143	0.1193	0.0327	0.112	0.0586	0.0013
9	rs7848717	90430675	0.84	0.946582027722497	0.83	1.83951206400975	0.0905505978450878	1.13225347526842	0.0046	0.0072	0.0867	0.0145	0.0556	0.0165	0.018	0.0274	0.0011	0.0453	0.0446	0.1399	0.0025	0.0458	0.1023	0.0134	0.0147	0.0028	7e-04	0.0134	0.0141	0.1194	0.0323	0.113	0.0576	0.0013
9	rs11141977	90432159	0.84	0.946582027722497	0.83	1.83951206400975	0.0877236639968886	1.11736649052841	0.0046	0.0072	0.0868	0.0145	0.0556	0.0165	0.0179	0.0274	0.0011	0.0452	0.0445	0.14	0.0025	0.0458	0.1026	0.0133	0.0146	0.0029	8e-04	0.0134	0.014	0.1195	0.0322	0.113	0.0575	0.0013
9	rs117223635	90443364	0.84	0.946582027722497	0.83	1.83951206400975	0.0876525331945912	1.09518557769222	0.0046	0.0071	0.0869	0.0145	0.0554	0.0164	0.0178	0.0273	0.0012	0.0452	0.0444	0.1401	0.0027	0.0459	0.1026	0.0133	0.0145	0.0029	8e-04	0.0134	0.014	0.1196	0.0322	0.1131	0.0575	0.0014
9	rs7046917	90445954	0.84	0.946582027722497	0.84	1.72327082949054	0.0851860126589283	1.09290691830713	0.0046	0.0071	0.0869	0.0145	0.0554	0.0164	0.0178	0.0273	0.0012	0.0452	0.0444	0.1401	0.0027	0.0459	0.1026	0.0133	0.0145	0.0029	8e-04	0.0134	0.014	0.1197	0.0322	0.1131	0.0576	0.0014
9	rs76529119	90449574	0.84	0.946582027722497	0.84	1.72327082949054	0.0854189904273571	1.09388337904213	0.0046	0.0071	0.0868	0.0145	0.0554	0.0164	0.0179	0.0273	0.0012	0.0452	0.0444	0.1401	0.0027	0.0459	0.1026	0.0133	0.0145	0.003	8e-04	0.0134	0.014	0.1197	0.0322	0.1132	0.0575	0.0014
9	rs111957832	90451642	0.84	0.946582027722497	0.84	1.72327082949054	0.0861203580406458	1.1051242369904	0.0046	0.0071	0.0868	0.0144	0.0554	0.0164	0.0179	0.0273	0.0012	0.0452	0.0444	0.1401	0.0028	0.0459	0.1026	0.0133	0.0144	0.003	8e-04	0.0134	0.014	0.1197	0.0322	0.1132	0.0575	0.0014
9	rs9314778	90452318	0.84	0.946582027722497	0.85	1.61149868637791	0.0863549592634924	1.11556941129631	0.0047	0.0071	0.0867	0.0144	0.0554	0.0164	0.0179	0.0273	0.0012	0.0452	0.0444	0.1401	0.0028	0.046	0.1026	0.0134	0.0144	0.003	8e-04	0.0134	0.014	0.1197	0.0322	0.1132	0.0575	0.0014
9	rs7039331	90463410	0.84	0.946582027722497	0.85	1.61149868637791	0.0904538380225257	1.08168926999693	0.0047	0.007	0.0868	0.0144	0.0553	0.0164	0.018	0.0273	0.0012	0.0452	0.0444	0.1401	0.0028	0.0459	0.1029	0.0133	0.0143	0.0029	8e-04	0.0134	0.014	0.1196	0.0321	0.113	0.0575	0.0014
9	rs13292077	90474021	0.84	0.946582027722497	0.85	1.61149868637791	0.103901415251164	1.09193061910661	0.0047	0.0069	0.0873	0.0148	0.0552	0.0163	0.018	0.0273	0.0012	0.0453	0.0442	0.1401	0.0029	0.0459	0.1042	0.0133	0.0142	0.0027	9e-04	0.0135	0.0139	0.119	0.0319	0.1126	0.0574	0.0014
9	rs9697000	90474214	0.84	0.946582027722497	0.85	1.61149868637791	0.10427114167209	1.09306965054955	0.0047	0.0069	0.0873	0.0148	0.0552	0.0163	0.018	0.0273	0.0012	0.0453	0.0442	0.14	0.0029	0.0459	0.1042	0.0132	0.0142	0.0027	9e-04	0.0135	0.0138	0.119	0.0319	0.1126	0.0574	0.0014
9	rs75389762	90474245	0.84	0.946582027722497	0.86	1.50416405558766	0.104906860304309	1.09420890182309	0.0047	0.0069	0.0874	0.0148	0.0552	0.0163	0.018	0.0273	0.0012	0.0453	0.0442	0.14	0.0029	0.0459	0.1042	0.0132	0.0142	0.0027	9e-04	0.0135	0.0138	0.119	0.0319	0.1126	0.0574	0.0014
9	rs9696995	90474276	0.84	0.946582027722497	0.86	1.50416405558766	0.104906860304309	1.09453444252898	0.0047	0.0069	0.0874	0.0148	0.0552	0.0163	0.018	0.0273	0.0012	0.0453	0.0442	0.14	0.0029	0.0459	0.1042	0.0132	0.0142	0.0027	9e-04	0.0135	0.0138	0.119	0.0319	0.1126	0.0574	0.0014
9	rs76740317	90474285	0.84	0.946582027722497	0.86	1.50416405558766	0.105252211503459	1.09486000115397	0.0047	0.0069	0.0874	0.0148	0.0552	0.0163	0.018	0.0273	0.0012	0.0453	0.0442	0.14	0.0029	0.0459	0.1042	0.0132	0.0142	0.0027	9e-04	0.0135	0.0138	0.119	0.0319	0.1126	0.0574	0.0014
9	rs9785292	90478783	0.84	0.946582027722497	0.86	1.50416405558766	0.103479871226361	1.09225603421543	0.0047	0.0069	0.0874	0.0148	0.0552	0.0163	0.0179	0.0273	0.0012	0.0453	0.0442	0.1399	0.003	0.046	0.1042	0.0132	0.0142	0.0028	9e-04	0.0135	0.0138	0.119	0.0319	0.1127	0.0574	0.0014
9	rs9695980	90479853	0.84	0.946582027722497	0.86	1.50416405558766	0.106479890880361	1.12406935595565	0.0047	0.0069	0.0872	0.0148	0.0553	0.0163	0.018	0.0272	0.0012	0.0453	0.0444	0.1397	0.003	0.046	0.1044	0.0132	0.0143	0.0028	9e-04	0.0135	0.0137	0.119	0.0319	0.1126	0.0575	0.0014
9	rs75357401	90481063	0.84	0.946582027722497	0.86	1.50416405558766	0.101232333497966	1.13012456274762	0.0047	0.0069	0.0872	0.0148	0.0553	0.0163	0.0178	0.0272	0.0012	0.0453	0.0444	0.1397	0.003	0.046	0.1044	0.0131	0.0143	0.0028	9e-04	0.0135	0.0137	0.1189	0.032	0.1127	0.0576	0.0014
9	rs10868665	90482607	0.84	0.946582027722497	0.87	1.40123301501992	0.108121546312747	1.14734038464196	0.0047	0.0069	0.087	0.0147	0.0553	0.0161	0.0178	0.0273	0.0012	0.0454	0.0445	0.1396	0.003	0.0461	0.1046	0.0131	0.0142	0.0029	9e-04	0.0135	0.0136	0.1189	0.032	0.1125	0.0577	0.0014
9	rs117286532	90483430	0.84	0.946582027722497	0.88	1.30266910679319	0.125014657269686	1.17564251021305	0.0048	0.0068	0.0865	0.0146	0.0554	0.0158	0.0179	0.0275	0.0012	0.0454	0.0448	0.1394	0.0031	0.0464	0.1049	0.0129	0.014	0.003	0.001	0.0136	0.0135	0.1189	0.032	0.1122	0.0579	0.0014
9	rs7468207	90483504	0.84	0.946582027722497	0.89	1.20843312996982	0.126497931769006	1.18884821919507	0.0048	0.0068	0.0864	0.0146	0.0554	0.0158	0.0179	0.0275	0.0012	0.0454	0.0448	0.1394	0.0031	0.0464	0.105	0.0129	0.014	0.003	0.001	0.0136	0.0135	0.1189	0.032	0.1122	0.0579	0.0014
9	rs117857589	90485128	0.84	0.946582027722497	0.89	1.20843312996982	0.171231181634954	1.23310984849971	0.0048	0.0069	0.0864	0.0143	0.0556	0.0155	0.0179	0.0275	0.0013	0.0456	0.0448	0.1404	0.0032	0.0466	0.1054	0.0125	0.0137	0.003	0.001	0.0134	0.0133	0.1189	0.0318	0.1118	0.0579	0.0014
9	rs34829553	90485873	0.84	0.946582027722497	0.89	1.20843312996982	0.192629443145956	1.247093241292	0.0048	0.0069	0.0864	0.0141	0.0558	0.0153	0.0179	0.0276	0.0013	0.0456	0.0448	0.1406	0.0033	0.0467	0.1056	0.0122	0.0136	0.003	0.0011	0.0134	0.0132	0.1188	0.0318	0.1117	0.0579	0.0014
9	rs59799274	90490430	0.83	1.03168894651748	0.89	1.20843312996982	0.259980427489446	1.295744887157	0.005	0.0068	0.0863	0.0138	0.056	0.0147	0.0178	0.0279	0.0015	0.0456	0.0452	0.1413	0.0036	0.0469	0.1057	0.0116	0.013	0.0032	0.0012	0.0133	0.013	0.1194	0.0318	0.111	0.0577	0.0015
9	rs118013547	90491436	0.83	1.03168894651748	0.9	1.11848291839441	0.288179662405235	1.31421807158148	0.005	0.0068	0.0861	0.0136	0.0561	0.0146	0.0176	0.0279	0.0016	0.0456	0.0453	0.1413	0.0036	0.0469	0.106	0.0113	0.0128	0.0032	0.0013	0.0133	0.0129	0.1198	0.0317	0.111	0.0578	0.0016
9	rs12379351	90492578	0.83	1.03168894651748	0.9	1.11848291839441	0.303011322263841	1.35214085921662	0.005	0.0067	0.0859	0.0135	0.0561	0.0146	0.0175	0.028	0.0016	0.0456	0.0454	0.1412	0.0036	0.0471	0.1064	0.0111	0.0125	0.0032	0.0013	0.0133	0.0128	0.1202	0.0316	0.1111	0.0579	0.0016
9	rs62578206	90494280	0.83	1.03168894651748	0.9	1.11848291839441	0.344451575133065	1.36465258608727	0.0051	0.0067	0.0861	0.0135	0.056	0.0144	0.0174	0.028	0.0017	0.0456	0.0454	0.142	0.0037	0.0473	0.1064	0.011	0.0121	0.0032	0.0013	0.0131	0.0127	0.1206	0.0316	0.1105	0.0578	0.0017
9	rs7862813	90496078	0.82	1.12138066584829	0.9	1.11848291839441	0.398003154740777	1.39907289117754	0.0052	0.0068	0.0862	0.0135	0.0561	0.0142	0.0171	0.0282	0.0017	0.0455	0.0458	0.1424	0.0037	0.0472	0.1065	0.0108	0.0115	0.0033	0.0012	0.0129	0.0126	0.1211	0.0319	0.1096	0.0577	0.0017
9	rs59256416	90500193	0.82	1.12138066584829	0.9	1.11848291839441	0.409756153605054	1.42732363828369	0.0054	0.0069	0.0863	0.0136	0.056	0.0141	0.017	0.0284	0.0017	0.0456	0.0461	0.1425	0.0038	0.0474	0.1062	0.0108	0.0115	0.0034	0.0012	0.0128	0.0125	0.1217	0.032	0.1088	0.0576	0.0016
9	rs7850542	90500405	0.82	1.12138066584829	0.9	1.11848291839441	0.41376937825582	1.44165412738415	0.0054	0.0069	0.0863	0.0136	0.056	0.0141	0.017	0.0284	0.0017	0.0456	0.0461	0.1425	0.0038	0.0474	0.1062	0.0108	0.0115	0.0034	0.0012	0.0128	0.0125	0.1218	0.032	0.1088	0.0576	0.0015
9	rs34946554	90500627	0.82	1.12138066584829	0.9	1.11848291839441	0.412965169069396	1.43448597724308	0.0055	0.0069	0.0864	0.0136	0.056	0.0141	0.017	0.0284	0.0017	0.0456	0.0461	0.1424	0.0038	0.0474	0.1062	0.0108	0.0115	0.0034	0.0012	0.0128	0.0125	0.1218	0.032	0.1088	0.0576	0.0015
9	rs75035814	90500909	0.82	1.12138066584829	0.9	1.11848291839441	0.408327601275238	1.4353390243949	0.0055	0.0069	0.0863	0.0136	0.056	0.0141	0.017	0.0284	0.0017	0.0457	0.0461	0.1424	0.0038	0.0475	0.1062	0.0108	0.0115	0.0034	0.0012	0.0128	0.0125	0.1218	0.032	0.1089	0.0575	0.0015
9	rs4076794	90501514	0.82	1.12138066584829	0.91	1.03277310349222	0.400939445674542	1.43380359881637	0.0055	0.007	0.0864	0.0137	0.0559	0.0141	0.017	0.0285	0.0017	0.0457	0.0462	0.1423	0.0038	0.0475	0.1062	0.0108	0.0115	0.0033	0.0012	0.0128	0.0125	0.1218	0.032	0.1089	0.0574	0.0015
9	rs34791830	90501609	0.82	1.12138066584829	0.91	1.03277310349222	0.401109178208519	1.42953992968027	0.0055	0.007	0.0864	0.0137	0.0559	0.0141	0.017	0.0285	0.0017	0.0457	0.0462	0.1423	0.0038	0.0475	0.1062	0.0108	0.0115	0.0033	0.0012	0.0128	0.0124	0.1218	0.032	0.1089	0.0574	0.0015
9	rs11789780	90503007	0.82	1.12138066584829	0.9	1.11848291839441	0.389259523740022	1.38345597369262	0.0056	0.007	0.0864	0.0137	0.0557	0.0141	0.0171	0.0286	0.0017	0.0457	0.0462	0.1421	0.0037	0.0476	0.1063	0.0108	0.0116	0.0033	0.0012	0.0127	0.0123	0.1217	0.032	0.1089	0.057	0.0015
9	rs33991492	90503042	0.82	1.12138066584829	0.9	1.11848291839441	0.388758075064223	1.39075158709186	0.0056	0.007	0.0864	0.0137	0.0557	0.0141	0.0171	0.0286	0.0017	0.0457	0.0462	0.1421	0.0037	0.0476	0.1064	0.0108	0.0116	0.0033	0.0012	0.0127	0.0123	0.1217	0.032	0.1089	0.0571	0.0015
9	rs76003300	90503313	0.82	1.12138066584829	0.9	1.11848291839441	0.391659843053357	1.38057341228897	0.0056	0.007	0.0864	0.0137	0.0557	0.0141	0.0171	0.0286	0.0017	0.0457	0.0463	0.1421	0.0037	0.0476	0.1065	0.0108	0.0116	0.0033	0.0012	0.0126	0.0123	0.1217	0.0321	0.109	0.057	0.0015
9	rs11142017	90503451	0.82	1.12138066584829	0.9	1.11848291839441	0.371359415951491	1.37260916761744	0.0056	0.007	0.0865	0.0137	0.0556	0.0141	0.0171	0.0287	0.0017	0.0457	0.0463	0.142	0.0037	0.0476	0.1066	0.0108	0.0116	0.0033	0.0013	0.0126	0.0123	0.1217	0.0321	0.109	0.057	0.0015
9	rs73653973	90504714	0.82	1.12138066584829	0.91	1.03277310349222	0.373757744457535	1.36059262325029	0.0057	0.007	0.0862	0.014	0.0555	0.014	0.0169	0.0288	0.0017	0.0456	0.0464	0.1417	0.0037	0.0477	0.1067	0.0108	0.0116	0.0034	0.0013	0.0125	0.0124	0.1218	0.0321	0.1088	0.057	0.0015
9	rs12555607	90505080	0.82	1.12138066584829	0.91	1.03277310349222	0.378193414856884	1.34926926668214	0.0057	0.007	0.0861	0.014	0.0555	0.014	0.0169	0.0289	0.0018	0.0455	0.0464	0.1416	0.0038	0.0477	0.1067	0.0108	0.0117	0.0034	0.0013	0.0125	0.0124	0.1218	0.0321	0.1087	0.0571	0.0015
9	rs11792536	90506306	0.82	1.12138066584829	0.91	1.03277310349222	0.384702853330313	1.33762450575121	0.0057	0.007	0.0859	0.0143	0.0555	0.014	0.0168	0.0291	0.0018	0.0454	0.0466	0.1415	0.0039	0.0477	0.1067	0.0107	0.0117	0.0035	0.0013	0.0124	0.0124	0.1219	0.032	0.1084	0.057	0.0016
9	rs78034225	90508344	0.82	1.12138066584829	0.91	1.03277310349222	0.401165763743296	1.33458953403188	0.0057	0.007	0.086	0.0143	0.0556	0.014	0.0168	0.0291	0.0018	0.0453	0.0466	0.1415	0.0039	0.0477	0.1067	0.0107	0.0117	0.0035	0.0013	0.0124	0.0124	0.1218	0.0321	0.1084	0.0571	0.0016
9	rs28569893	90510703	0.82	1.12138066584829	0.91	1.03277310349222	0.406673610975836	1.33880508547627	0.0057	0.007	0.086	0.0143	0.0556	0.014	0.0168	0.0291	0.0018	0.0453	0.0467	0.1415	0.0039	0.0477	0.1067	0.0106	0.0117	0.0035	0.0013	0.0124	0.0124	0.1218	0.0321	0.1084	0.0571	0.0016
9	rs62578208	90511952	0.82	1.12138066584829	0.91	1.03277310349222	0.408156342870122	1.34099805476904	0.0057	0.007	0.086	0.0143	0.0556	0.014	0.0167	0.0291	0.0018	0.0452	0.0467	0.1415	0.0039	0.0477	0.1067	0.0106	0.0117	0.0035	0.0013	0.0124	0.0124	0.1218	0.0321	0.1084	0.0571	0.0016
9	rs62578209	90513546	0.82	1.12138066584829	0.92	0.951254862179695	0.410499987707834	1.345554606661	0.0057	0.007	0.086	0.0143	0.0556	0.014	0.0167	0.0291	0.0018	0.0452	0.0467	0.1415	0.0039	0.0477	0.1067	0.0106	0.0117	0.0035	0.0013	0.0124	0.0124	0.1218	0.0321	0.1084	0.0571	0.0016
9	rs12552120	90514482	0.82	1.12138066584829	0.92	0.951254862179695	0.409927747711478	1.34352915236211	0.0057	0.007	0.086	0.0143	0.0557	0.014	0.0167	0.0291	0.0018	0.0452	0.0467	0.1415	0.0039	0.0477	0.1067	0.0106	0.0117	0.0035	0.0013	0.0124	0.0124	0.1217	0.0321	0.1084	0.0571	0.0016
9	rs9410982	90547543	0.81	1.21571301420429	0.92	0.951254862179695	0.418379842639732	1.27681461645517	0.0068	0.0072	0.0851	0.0145	0.0552	0.0137	0.017	0.0293	0.0017	0.0447	0.048	0.1429	0.0039	0.0471	0.106	0.0104	0.0123	0.0039	0.0015	0.012	0.012	0.1216	0.0321	0.1064	0.0572	0.0021
9	rs72752052	90568894	0.81	1.21571301420429	0.93	0.873875650440679	0.514962570579337	1.22695925846919	0.0073	0.0073	0.0847	0.0147	0.0551	0.0137	0.0173	0.0294	0.0016	0.0444	0.0484	0.1435	0.0039	0.0467	0.1058	0.0103	0.0127	0.0041	0.0015	0.0117	0.0118	0.1214	0.0321	0.1055	0.0572	0.0023
9	rs76341542	90573009	0.81	1.21571301420429	0.93	0.873875650440679	0.513301024131838	1.2209800848665	0.0073	0.0073	0.0847	0.0147	0.0551	0.0137	0.0174	0.0294	0.0016	0.0444	0.0484	0.1435	0.0039	0.0467	0.1058	0.0103	0.0128	0.0041	0.0015	0.0117	0.0118	0.1214	0.0322	0.1055	0.0572	0.0023
9	rs12686358	90579892	0.8	1.31473769560416	0.93	0.873875650440679	0.510112957014177	1.21965207688891	0.0073	0.0073	0.0847	0.0148	0.0551	0.0137	0.0174	0.0294	0.0016	0.0444	0.0484	0.1436	0.0039	0.0467	0.1058	0.0103	0.0128	0.0041	0.0015	0.0117	0.0118	0.1214	0.0322	0.1055	0.0572	0.0023
9	rs1167	90581746	0.8	1.31473769560416	0.93	0.873875650440679	0.512024657593756	1.23444041305051	0.0073	0.0073	0.0846	0.0148	0.0551	0.0137	0.0174	0.0294	0.0016	0.0444	0.0484	0.1436	0.0039	0.0467	0.1058	0.0103	0.0128	0.0041	0.0015	0.0117	0.0118	0.1214	0.0322	0.1055	0.0572	0.0023
9	rs555595	90583057	0.8	1.31473769560416	0.93	0.873875650440679	0.519320270553966	1.24792645142098	0.0074	0.0073	0.0847	0.0148	0.055	0.0138	0.0174	0.0294	0.0016	0.0444	0.0484	0.1437	0.0039	0.0467	0.1057	0.0103	0.0128	0.0041	0.0016	0.0117	0.0118	0.1214	0.0322	0.1055	0.0572	0.0023
9	rs560019	90583521	0.8	1.31473769560416	0.93	0.873875650440679	0.51227980937827	1.23011699679181	0.0074	0.0073	0.0846	0.0148	0.0549	0.0138	0.0174	0.0294	0.0016	0.0444	0.0484	0.1437	0.0039	0.0467	0.1056	0.0103	0.0128	0.0041	0.0016	0.0117	0.0118	0.1214	0.0323	0.1055	0.0572	0.0023
9	rs665983	90588903	0.8	1.31473769560416	0.94	0.800578923638966	0.45919589451922	1.1800964916205	0.0075	0.0073	0.0838	0.0146	0.0544	0.0143	0.0175	0.0296	0.0016	0.0443	0.0487	0.1442	0.0039	0.0463	0.1054	0.0108	0.0131	0.004	0.0015	0.0118	0.0114	0.1213	0.0322	0.1058	0.0573	0.0024
9	rs28364935	90588970	0.8	1.31473769560416	0.94	0.800578923638966	0.457080494172601	1.17432339097851	0.0075	0.0073	0.0838	0.0146	0.0543	0.0143	0.0175	0.0296	0.0016	0.0443	0.0487	0.1442	0.0039	0.0463	0.1053	0.0108	0.0131	0.004	0.0015	0.0118	0.0114	0.1213	0.0322	0.1058	0.0573	0.0024
9	rs689068	90602912	0.8	1.31473769560416	0.94	0.800578923638966	0.429197494523798	1.20439833663069	0.0076	0.0074	0.0836	0.0144	0.0542	0.0143	0.0174	0.0297	0.0016	0.0442	0.049	0.1447	0.0039	0.0463	0.1051	0.0111	0.0131	0.0039	0.0015	0.0118	0.0112	0.1214	0.0321	0.1059	0.0574	0.0024
9	rs35246538	90606651	0.8	1.31473769560416	0.94	0.800578923638966	0.429958694573265	1.19777688386038	0.0076	0.0074	0.0836	0.0144	0.0542	0.0143	0.0175	0.0297	0.0016	0.0442	0.049	0.1447	0.0039	0.0463	0.1051	0.0111	0.0131	0.0039	0.0015	0.0118	0.0112	0.1214	0.0321	0.1059	0.0574	0.0024
9	rs76688194	90611645	0.8	1.31473769560416	0.94	0.800578923638966	0.431835265705877	1.21019739722541	0.0076	0.0074	0.0836	0.0144	0.0543	0.0142	0.0175	0.0296	0.0016	0.0443	0.049	0.1448	0.0039	0.0463	0.1049	0.0111	0.0131	0.0039	0.0015	0.0118	0.0112	0.1213	0.0321	0.1058	0.0574	0.0024
9	rs12002871	90612088	0.8	1.31473769560416	0.94	0.800578923638966	0.428846396994943	1.20771148290326	0.0075	0.0074	0.0835	0.0143	0.0542	0.0142	0.0175	0.0296	0.0016	0.0443	0.049	0.1449	0.0039	0.0463	0.1049	0.0111	0.0131	0.0038	0.0015	0.0118	0.0112	0.1214	0.0321	0.1059	0.0574	0.0024
9	rs34678084	90632383	0.8	1.31473769560416	0.94	0.800578923638966	0.419941624132426	1.22347078395898	0.0076	0.0074	0.0832	0.0142	0.0543	0.0144	0.0173	0.0298	0.0015	0.0444	0.0494	0.1446	0.0038	0.0465	0.1051	0.0111	0.0132	0.0037	0.0015	0.0118	0.0112	0.1213	0.032	0.1053	0.0578	0.0023
9	rs13285114	90636280	0.8	1.31473769560416	0.94	0.800578923638966	0.410099377770585	1.23760150840921	0.0076	0.0073	0.0831	0.0142	0.0543	0.0145	0.0173	0.0298	0.0015	0.0444	0.0494	0.1446	0.0037	0.0465	0.1051	0.0111	0.0133	0.0037	0.0015	0.0118	0.0112	0.1213	0.032	0.1052	0.0579	0.0023
9	rs7038292	90647962	0.8	1.31473769560416	0.95	0.731303845289611	0.404284142928538	1.28602250029394	0.0076	0.0073	0.0832	0.0143	0.0544	0.0145	0.0173	0.0298	0.0015	0.0444	0.0496	0.1447	0.0035	0.0466	0.1051	0.0112	0.0135	0.0036	0.0014	0.0119	0.011	0.121	0.0321	0.1047	0.0583	0.0022
9	rs12003735	90653725	0.8	1.31473769560416	0.94	0.800578923638966	0.40354597729085	1.31505881607842	0.0076	0.0074	0.0831	0.0141	0.0544	0.0145	0.0172	0.0299	0.0015	0.0444	0.0495	0.1447	0.0035	0.0466	0.1052	0.0112	0.0135	0.0036	0.0014	0.0119	0.011	0.1207	0.0322	0.1045	0.0587	0.0021
9	rs117010823	90658682	0.79	1.41850260412024	0.95	0.731303845289611	0.393450963304828	1.32869152706013	0.0076	0.0074	0.083	0.014	0.0544	0.0145	0.0172	0.03	0.0016	0.0445	0.0495	0.1447	0.0034	0.0466	0.1053	0.0113	0.0135	0.0036	0.0014	0.0119	0.011	0.1205	0.0323	0.1043	0.059	0.0021
9	rs11142062	90658749	0.79	1.41850260412024	0.95	0.731303845289611	0.393002796581552	1.32919689791975	0.0076	0.0074	0.083	0.014	0.0544	0.0145	0.0172	0.03	0.0016	0.0445	0.0495	0.1447	0.0034	0.0466	0.1053	0.0113	0.0135	0.0036	0.0014	0.0119	0.011	0.1205	0.0323	0.1043	0.059	0.0021
9	rs78077793	90659805	0.79	1.41850260412024	0.95	0.731303845289611	0.398003154740777	1.33256686448576	0.0076	0.0074	0.083	0.014	0.0544	0.0145	0.0172	0.03	0.0016	0.0445	0.0495	0.1447	0.0034	0.0466	0.1053	0.0113	0.0135	0.0036	0.0014	0.0119	0.011	0.1205	0.0324	0.1043	0.059	0.0021
9	rs2026920	90669897	0.79	1.41850260412024	0.95	0.731303845289611	0.387200103113087	1.40757241390004	0.0077	0.0074	0.0828	0.0138	0.0545	0.0146	0.0171	0.0299	0.0016	0.0447	0.0495	0.1446	0.0034	0.0469	0.1054	0.0115	0.0136	0.0036	0.0013	0.012	0.011	0.12	0.0325	0.1038	0.0595	0.0021
9	rs58205217	90674233	0.79	1.41850260412024	0.96	0.665984986819169	0.422318759349073	1.53345689457671	0.0075	0.0074	0.0828	0.0137	0.0544	0.0146	0.017	0.0302	0.0015	0.045	0.0496	0.1445	0.0033	0.047	0.1056	0.0117	0.0137	0.0035	0.0011	0.012	0.0109	0.1198	0.0327	0.1033	0.06	0.0018
9	rs118085673	90675441	0.79	1.41850260412024	0.96	0.665984986819169	0.427151434893923	1.53552625054372	0.0075	0.0074	0.0827	0.0137	0.0544	0.0146	0.017	0.0302	0.0015	0.045	0.0496	0.1445	0.0033	0.0471	0.1056	0.0117	0.0137	0.0035	0.0011	0.012	0.0109	0.1197	0.0327	0.1032	0.06	0.0018
9	rs76618365	90675875	0.79	1.41850260412024	0.96	0.665984986819169	0.429900116983065	1.5403564478996	0.0075	0.0075	0.0827	0.0137	0.0544	0.0146	0.017	0.0302	0.0015	0.045	0.0496	0.1445	0.0032	0.0471	0.1056	0.0117	0.0137	0.0035	0.0011	0.012	0.0109	0.1197	0.0327	0.1032	0.0601	0.0018
9	rs11142077	90678919	0.79	1.41850260412024	0.95	0.731303845289611	0.437134809532155	1.58254764251056	0.0074	0.0075	0.0827	0.0136	0.0545	0.0147	0.017	0.0302	0.0015	0.0451	0.0498	0.1444	0.0032	0.0473	0.1056	0.0117	0.0137	0.0035	0.0011	0.012	0.0109	0.1194	0.0328	0.1031	0.0602	0.0017
9	rs17486712	90679565	0.79	1.41850260412024	0.95	0.731303845289611	0.444369602087562	1.59364329240539	0.0075	0.0075	0.0826	0.0136	0.0545	0.0147	0.017	0.0303	0.0015	0.0451	0.0498	0.1444	0.0032	0.0473	0.1056	0.0117	0.0137	0.0035	0.0011	0.012	0.0109	0.1194	0.0328	0.103	0.0602	0.0017
9	rs4480216	90684844	0.79	1.41850260412024	0.95	0.731303845289611	0.457926080723836	1.6195212791495	0.0074	0.0075	0.0824	0.0136	0.0545	0.0147	0.017	0.0304	0.0015	0.0451	0.0498	0.1445	0.0032	0.0474	0.1057	0.0118	0.0137	0.0035	0.001	0.0121	0.0109	0.1192	0.0328	0.1028	0.0604	0.0016
9	rs115097919	90693307	0.79	1.41850260412024	0.95	0.731303845289611	0.482779489537365	1.64772880148492	0.0075	0.0075	0.0818	0.0135	0.0545	0.0148	0.0172	0.0305	0.0015	0.0453	0.0498	0.1442	0.0033	0.0475	0.1057	0.012	0.0139	0.0036	0.001	0.0123	0.011	0.1184	0.033	0.1022	0.0607	0.0017
9	rs118033655	90695610	0.79	1.41850260412024	0.95	0.731303845289611	0.478263694987489	1.5965925786245	0.0075	0.0075	0.0815	0.0135	0.0545	0.0149	0.0173	0.0306	0.0016	0.0454	0.0498	0.144	0.0033	0.0476	0.1057	0.0121	0.014	0.0037	0.001	0.0123	0.011	0.1182	0.033	0.1019	0.0608	0.0017
9	rs35525594	90702833	0.79	1.41850260412024	0.95	0.731303845289611	0.463258696471783	1.56419691787789	0.0076	0.0076	0.0811	0.0133	0.0545	0.015	0.0174	0.0307	0.0016	0.0455	0.0497	0.1437	0.0033	0.0477	0.1058	0.0123	0.0142	0.0038	0.001	0.0124	0.0111	0.1178	0.0331	0.1014	0.0609	0.0018
9	rs4877394	90703042	0.79	1.41850260412024	0.95	0.731303845289611	0.463805777808182	1.56177572292431	0.0076	0.0076	0.0811	0.0133	0.0545	0.015	0.0174	0.0308	0.0016	0.0455	0.0497	0.1437	0.0033	0.0477	0.1057	0.0123	0.0142	0.0039	0.0011	0.0124	0.0111	0.1178	0.0331	0.1014	0.0609	0.0018
9	rs7867060	90710223	0.79	1.41850260412024	0.95	0.731303845289611	0.567597704822285	1.64929804672742	0.0075	0.0075	0.0807	0.0132	0.0544	0.0152	0.0176	0.0307	0.0016	0.0456	0.0501	0.1429	0.0034	0.0478	0.1063	0.0125	0.0143	0.0039	0.0011	0.0125	0.011	0.1177	0.033	0.1004	0.0614	0.0019
9	rs7872547	90712600	0.79	1.41850260412024	0.95	0.731303845289611	0.567062103102549	1.65784566751673	0.0076	0.0075	0.0805	0.0132	0.0544	0.0152	0.0176	0.0307	0.0016	0.0457	0.0502	0.1428	0.0034	0.0479	0.1064	0.0125	0.0143	0.004	0.0011	0.0125	0.011	0.1176	0.033	0.1001	0.0615	0.002
9	rs72753815	90720218	0.79	1.41850260412024	0.95	0.731303845289611	0.576941472728608	1.70611442497794	0.0076	0.0075	0.0805	0.0132	0.0545	0.0152	0.0176	0.0307	0.0016	0.0456	0.0502	0.1428	0.0034	0.0479	0.1064	0.0125	0.0143	0.004	0.0012	0.0125	0.011	0.1176	0.033	0.1	0.0615	0.002
9	rs56935194	90724133	0.79	1.41850260412024	0.95	0.731303845289611	0.69995644886891	1.81262369408594	0.0076	0.0075	0.0802	0.0132	0.0551	0.0154	0.0176	0.0308	0.0016	0.0455	0.0501	0.143	0.0034	0.0479	0.106	0.0126	0.0145	0.0042	0.0013	0.0124	0.0109	0.117	0.0327	0.0995	0.062	0.002
9	rs56145619	90760311	0.77	1.64042737944352	0.95	0.731303845289611	0.625209427185485	2.09616635875645	0.0073	0.0075	0.0798	0.0145	0.056	0.0166	0.0181	0.0311	0.0016	0.0473	0.0517	0.1409	0.0031	0.0487	0.1027	0.0139	0.0166	0.0047	0.0013	0.0121	0.011	0.1124	0.0332	0.0979	0.0621	0.0019
9	rs117750519	90760815	0.77	1.64042737944352	0.95	0.731303845289611	0.611969044061179	2.05958715892769	0.0073	0.0075	0.0798	0.0145	0.056	0.0166	0.0181	0.0311	0.0016	0.0473	0.0517	0.1409	0.0031	0.0487	0.1027	0.0139	0.0166	0.0047	0.0013	0.0121	0.011	0.1124	0.0332	0.0979	0.0621	0.0019
9	rs76528441	90760954	0.76	1.75866654162818	0.95	0.731303845289611	0.613217815967782	2.05958715892769	0.0073	0.0075	0.0796	0.0145	0.0561	0.0166	0.0181	0.0311	0.0016	0.0473	0.0517	0.1409	0.0031	0.0487	0.1027	0.0139	0.0166	0.0047	0.0013	0.0121	0.011	0.1124	0.0332	0.098	0.0621	0.0019
9	rs12336103	90765374	0.76	1.75866654162818	0.95	0.731303845289611	0.625279456980451	2.08823058909528	0.0073	0.0076	0.0793	0.0146	0.0561	0.0167	0.0182	0.0311	0.0016	0.0473	0.0518	0.1407	0.003	0.0489	0.1026	0.014	0.0166	0.0047	0.0013	0.0121	0.011	0.1123	0.0332	0.0979	0.0621	0.0019
9	rs12376785	90766431	0.76	1.75866654162818	0.95	0.731303845289611	0.627101491227908	2.08552612819296	0.0073	0.0077	0.0793	0.0146	0.0561	0.0167	0.0183	0.0311	0.0016	0.0473	0.0518	0.1407	0.003	0.0489	0.1026	0.014	0.0167	0.0047	0.0013	0.0121	0.011	0.1123	0.0332	0.0979	0.0621	0.0019
9	rs1929943	90770011	0.76	1.75866654162818	0.96	0.665984986819169	0.619897675383168	2.09400166156553	0.0073	0.0078	0.0791	0.0146	0.056	0.0167	0.0184	0.0312	0.0016	0.0474	0.0518	0.1405	0.0031	0.049	0.1024	0.0141	0.0167	0.0047	0.0014	0.0121	0.011	0.1122	0.0332	0.0979	0.0621	0.0019
9	rs12551927	90772863	0.76	1.75866654162818	0.96	0.665984986819169	0.59344672754852	2.02704539352217	0.0073	0.0079	0.0788	0.0147	0.056	0.0169	0.0185	0.0312	0.0016	0.0474	0.0519	0.1404	0.0031	0.049	0.1022	0.0141	0.0168	0.0048	0.0014	0.0121	0.011	0.1119	0.0332	0.0979	0.0622	0.002
9	rs117790609	90776055	0.76	1.75866654162818	0.96	0.665984986819169	0.594472645531425	2.02812300463082	0.0073	0.0079	0.0788	0.0147	0.056	0.0169	0.0185	0.0312	0.0016	0.0474	0.0519	0.1404	0.0031	0.049	0.1022	0.0141	0.0168	0.0048	0.0014	0.0121	0.011	0.1119	0.0332	0.0979	0.0622	0.002
9	rs78880855	90788525	0.76	1.75866654162818	0.96	0.665984986819169	0.584929361557768	2.03674667517372	0.0073	0.0079	0.0786	0.0147	0.0561	0.0169	0.0185	0.0312	0.0016	0.0474	0.0519	0.1402	0.0031	0.0492	0.102	0.0142	0.0168	0.0048	0.0014	0.0122	0.0111	0.1116	0.0333	0.0979	0.0622	0.002
9	rs117177091	90789516	0.76	1.75866654162818	0.96	0.665984986819169	0.586628264435348	2.03566844640696	0.0073	0.0079	0.0786	0.0147	0.0561	0.0169	0.0185	0.0312	0.0016	0.0474	0.0519	0.1403	0.0031	0.0492	0.102	0.0142	0.0168	0.0048	0.0014	0.0122	0.0111	0.1115	0.0333	0.0979	0.0622	0.002
9	rs117263401	90792020	0.76	1.75866654162818	0.96	0.665984986819169	0.590783182057035	2.04303787536652	0.0073	0.0079	0.0786	0.0147	0.0561	0.0169	0.0185	0.0312	0.0016	0.0474	0.0519	0.1403	0.0031	0.0492	0.102	0.0142	0.0168	0.0048	0.0014	0.0122	0.0111	0.1115	0.0333	0.0978	0.0622	0.002
9	rs75774919	90792564	0.76	1.75866654162818	0.96	0.665984986819169	0.58581250550412	2.03315287890955	0.0074	0.0079	0.0786	0.0147	0.0561	0.0169	0.0185	0.0312	0.0017	0.0474	0.0519	0.1402	0.0031	0.0492	0.102	0.0142	0.0169	0.0048	0.0014	0.0122	0.0111	0.1115	0.0333	0.0979	0.0623	0.002
9	rs76637656	90792706	0.76	1.75866654162818	0.96	0.665984986819169	0.581470699643116	2.03818443325247	0.0074	0.0079	0.0786	0.0147	0.0561	0.017	0.0185	0.0312	0.0017	0.0474	0.0519	0.1402	0.0031	0.0492	0.102	0.0142	0.0169	0.0048	0.0015	0.0122	0.0111	0.1114	0.0333	0.0979	0.0623	0.002
9	rs2814848	90796268	0.76	1.75866654162818	0.96	0.665984986819169	0.521119706454156	2.00246111775386	0.0074	0.0079	0.0782	0.0148	0.0563	0.0171	0.0187	0.0313	0.0017	0.0475	0.0517	0.1396	0.0032	0.0494	0.1017	0.0144	0.0171	0.0047	0.0016	0.0123	0.0113	0.111	0.0334	0.0978	0.0621	0.0021
9	rs2814850	90798480	0.76	1.75866654162818	0.96	0.665984986819169	0.517203316346542	2.00568884203321	0.0074	0.0079	0.0781	0.0148	0.0563	0.0172	0.0188	0.0313	0.0017	0.0475	0.0517	0.1395	0.0032	0.0494	0.1016	0.0144	0.0172	0.0048	0.0016	0.0123	0.0113	0.1109	0.0334	0.0978	0.062	0.0021
9	rs11142154	90800369	0.76	1.75866654162818	0.96	0.665984986819169	0.59508859001477	1.94698488588456	0.0075	0.008	0.0776	0.0149	0.0563	0.0175	0.0193	0.0316	0.0017	0.0473	0.0512	0.1387	0.0033	0.0495	0.1011	0.0144	0.0175	0.0048	0.0017	0.0124	0.0115	0.1102	0.0336	0.0976	0.0622	0.0022
9	rs74471177	90804063	0.75	1.88180501465779	0.96	0.665984986819169	0.557196196865779	1.75282708397524	0.0076	0.0081	0.0761	0.0155	0.0563	0.0186	0.0204	0.0322	0.0018	0.0469	0.0504	0.137	0.0036	0.0495	0.1003	0.0157	0.018	0.005	0.0019	0.0126	0.012	0.1089	0.0341	0.0966	0.0626	0.0023
9	rs7862039	90809291	0.75	1.88180501465779	0.98	0.546929419532092	0.534189026991434	1.71575775692225	0.0077	0.0081	0.076	0.0155	0.0563	0.0187	0.0205	0.0322	0.0018	0.0469	0.0503	0.1369	0.0036	0.0495	0.1002	0.0158	0.0181	0.005	0.0019	0.0126	0.012	0.1088	0.0341	0.0965	0.0627	0.0023
9	rs7038542	90810220	0.75	1.88180501465779	0.98	0.546929419532092	0.559788119531815	1.74016474684737	0.0077	0.0081	0.0759	0.0155	0.0563	0.0187	0.0204	0.0322	0.0018	0.0468	0.0503	0.1368	0.0036	0.0495	0.1002	0.0158	0.0181	0.005	0.0019	0.0126	0.012	0.1088	0.0342	0.0965	0.0631	0.0023
9	rs2814828	90811182	0.75	1.88180501465779	0.98	0.546929419532092	0.646592116010385	1.78418845691016	0.0077	0.0081	0.0758	0.0156	0.0563	0.0189	0.0204	0.0322	0.0019	0.0467	0.0502	0.1364	0.0036	0.0496	0.0999	0.0157	0.0181	0.0052	0.0019	0.0126	0.012	0.1086	0.0341	0.0961	0.064	0.0023
9	rs76664820	90816905	0.75	1.88180501465779	0.98	0.546929419532092	0.685360060410104	1.68702703734392	0.0077	0.0081	0.0755	0.016	0.0558	0.0191	0.0206	0.0323	0.0019	0.0469	0.0497	0.1366	0.0037	0.0495	0.1	0.0156	0.0185	0.0052	0.002	0.0127	0.0121	0.1078	0.034	0.0961	0.0641	0.0023
9	rs79586369	90818653	0.75	1.88180501465779	0.98	0.546929419532092	0.688502399931892	1.66919459863036	0.0078	0.0082	0.0754	0.016	0.0558	0.0191	0.0207	0.0323	0.0019	0.0469	0.0497	0.1366	0.0037	0.0495	0.1001	0.0156	0.0186	0.0052	0.002	0.0127	0.0121	0.1077	0.034	0.0961	0.0641	0.0023
9	rs118092339	90820347	0.75	1.88180501465779	0.98	0.546929419532092	0.688136680888538	1.67443648505839	0.0078	0.0082	0.0754	0.016	0.0558	0.0191	0.0207	0.0323	0.0019	0.0469	0.0497	0.1366	0.0037	0.0495	0.1001	0.0156	0.0186	0.0052	0.002	0.0127	0.0121	0.1077	0.034	0.0961	0.0641	0.0023
9	rs7031783	90826282	0.75	1.88180501465779	0.98	0.546929419532092	0.618154929909374	1.67181523356894	0.0078	0.0082	0.0753	0.0161	0.0557	0.0192	0.0207	0.0324	0.0019	0.047	0.0497	0.1367	0.0037	0.0495	0.1001	0.0156	0.0186	0.0049	0.002	0.0128	0.0122	0.1075	0.034	0.0961	0.0641	0.0023
9	rs2250720	90831588	0.75	1.88180501465779	0.98	0.546929419532092	0.546227186836555	1.66605065222311	0.0077	0.0082	0.0753	0.0162	0.0557	0.0193	0.0207	0.0324	0.0019	0.047	0.0497	0.1367	0.0038	0.0494	0.1	0.0156	0.0187	0.0046	0.0021	0.0129	0.0123	0.1075	0.0341	0.096	0.0641	0.0024
9	rs2578246	90835589	0.75	1.88180501465779	0.98	0.546929419532092	0.552095403126788	1.64772880148492	0.0078	0.0083	0.0751	0.0161	0.0559	0.0194	0.0208	0.0325	0.002	0.047	0.0496	0.1366	0.0039	0.0493	0.0997	0.0157	0.0187	0.0045	0.0022	0.0129	0.0123	0.1072	0.0343	0.0957	0.0642	0.0024
9	rs2778031	90835726	0.75	1.88180501465779	0.98	0.546929419532092	0.562719111889762	1.6423253544647	0.008	0.0083	0.0751	0.0161	0.0559	0.0194	0.0208	0.0325	0.002	0.047	0.0495	0.1366	0.0039	0.0492	0.0998	0.0157	0.0187	0.0045	0.0022	0.0129	0.0123	0.1071	0.0342	0.0957	0.0642	0.0024
9	rs4877419	90836783	0.75	1.88180501465779	0.98	0.546929419532092	0.554212536088018	1.6910519860966	0.008	0.0083	0.0751	0.0163	0.0559	0.0193	0.0209	0.0324	0.002	0.0469	0.0496	0.1363	0.0039	0.0492	0.0996	0.0156	0.0187	0.0045	0.0022	0.013	0.0125	0.1072	0.0342	0.0957	0.0641	0.0024
9	rs1550285	90849419	0.75	1.88180501465779	0.98	0.546929419532092	0.551963208861006	1.67146577992831	0.0087	0.0085	0.0729	0.0174	0.0566	0.0199	0.0214	0.0327	0.0021	0.0479	0.05	0.1349	0.0043	0.0493	0.0975	0.0168	0.0196	0.0047	0.0024	0.0134	0.0129	0.1049	0.0346	0.0941	0.064	0.0026
9	rs17053995	90851591	0.74	2.00987568010288	0.98	0.546929419532092	0.520476710317906	1.6912270163226	0.0087	0.0085	0.0727	0.0175	0.0566	0.02	0.0213	0.0329	0.0021	0.048	0.05	0.1345	0.0043	0.0494	0.0972	0.017	0.0197	0.0047	0.0024	0.0135	0.013	0.1044	0.0347	0.0941	0.0638	0.0026
9	rs80280541	90853162	0.74	2.00987568010288	0.98	0.546929419532092	0.500795150215388	1.67565994641763	0.0088	0.0085	0.0724	0.0174	0.0566	0.0201	0.0212	0.033	0.0021	0.048	0.05	0.1344	0.0044	0.0495	0.0971	0.0172	0.0198	0.0048	0.0024	0.0136	0.0131	0.1042	0.0348	0.0939	0.0637	0.0027
9	rs4877129	90855152	0.74	2.00987568010288	0.98	0.546929419532092	0.492122933351669	1.67303840760979	0.0088	0.0085	0.0723	0.0174	0.0567	0.0202	0.0211	0.033	0.0021	0.0481	0.05	0.1344	0.0044	0.0495	0.097	0.0173	0.0198	0.0048	0.0024	0.0137	0.0131	0.1041	0.0348	0.0939	0.0636	0.0027
9	rs4628339	90856685	0.74	2.00987568010288	0.99	0.493036143459036	0.48806348566707	1.67705835191485	0.0088	0.0086	0.0723	0.0174	0.0567	0.0202	0.0211	0.033	0.0021	0.0481	0.05	0.1343	0.0044	0.0496	0.097	0.0173	0.0198	0.0048	0.0025	0.0137	0.0131	0.104	0.0348	0.0939	0.0636	0.0027
9	rs893495	90864654	0.74	2.00987568010288	0.99	0.493036143459036	0.480302534696308	1.72488247368411	0.0088	0.0086	0.0722	0.0174	0.0567	0.0202	0.0211	0.0331	0.0021	0.0481	0.05	0.1343	0.0044	0.0496	0.097	0.0175	0.02	0.0048	0.0025	0.0137	0.0131	0.1038	0.0348	0.0937	0.0636	0.0027
9	rs112809998	90877091	0.74	2.00987568010288	0.99	0.493036143459036	0.462469024445992	1.68300352213822	0.0089	0.0087	0.0722	0.0174	0.0567	0.0203	0.0211	0.0331	0.0022	0.0482	0.05	0.1339	0.0044	0.0496	0.0967	0.0176	0.0201	0.0048	0.0025	0.0138	0.0133	0.1033	0.035	0.0935	0.0636	0.0028
9	rs4644348	90885659	0.74	2.00987568010288	0.99	0.493036143459036	0.455030113014326	1.67863176691368	0.009	0.0087	0.0721	0.0175	0.0568	0.0206	0.0212	0.0331	0.0022	0.0484	0.0502	0.1333	0.0045	0.0495	0.0963	0.0179	0.0204	0.0049	0.0025	0.0138	0.0135	0.1025	0.0353	0.0931	0.0636	0.0028
9	rs75709259	90888614	0.74	2.00987568010288	0.99	0.493036143459036	0.449205339929902	1.63100429683416	0.0091	0.0087	0.0719	0.0176	0.0568	0.0207	0.0214	0.0334	0.0022	0.0489	0.0505	0.1322	0.0046	0.0494	0.0955	0.0185	0.0209	0.005	0.0025	0.0141	0.0139	0.1013	0.0356	0.0922	0.0634	0.003
9	rs7859829	90890583	0.75	1.88180501465779	0.99	0.493036143459036	0.466972860493804	1.63466056932525	0.0093	0.0087	0.0714	0.0179	0.0568	0.021	0.0219	0.034	0.0022	0.05	0.0507	0.13	0.0047	0.0493	0.0941	0.0196	0.0218	0.0052	0.0025	0.0145	0.0145	0.0996	0.0363	0.0909	0.0631	0.0033
9	rs7875188	90890633	0.75	1.88180501465779	0.99	0.493036143459036	0.492060357457681	1.64284815124137	0.0093	0.0088	0.0713	0.0179	0.0568	0.0211	0.0221	0.034	0.0022	0.0501	0.0507	0.1299	0.0047	0.0492	0.0941	0.0196	0.0218	0.0052	0.0024	0.0144	0.0145	0.0995	0.0363	0.0908	0.0632	0.0033
9	rs73652533	90890867	0.75	1.88180501465779	0.99	0.493036143459036	0.515602309759709	1.6672731922151	0.0093	0.0087	0.0712	0.018	0.0568	0.0209	0.0222	0.0341	0.0022	0.0502	0.0508	0.1298	0.0048	0.0491	0.0942	0.0197	0.0219	0.0051	0.0024	0.0145	0.0145	0.0993	0.0366	0.0904	0.0631	0.0033
9	rs4877434	90891114	0.75	1.88180501465779	0.99	0.493036143459036	0.523953380023428	1.6739121854933	0.0093	0.0087	0.0711	0.0182	0.0566	0.0209	0.0223	0.0345	0.0022	0.0505	0.0508	0.1293	0.0049	0.0489	0.0938	0.02	0.0222	0.005	0.0024	0.0145	0.0146	0.0992	0.0369	0.0899	0.0632	0.0033
9	rs4877435	90891529	0.75	1.88180501465779	0.99	0.493036143459036	0.578426863213487	1.64476528824077	0.0093	0.0087	0.0711	0.0184	0.0568	0.0209	0.0225	0.0348	0.0022	0.0508	0.0507	0.1285	0.0049	0.0488	0.0933	0.0203	0.0226	0.0049	0.0024	0.0148	0.0147	0.099	0.037	0.0893	0.0629	0.0038
9	rs77624325	90893021	0.75	1.88180501465779	1	0.442785362986439	0.502563618245878	1.61778250786004	0.0093	0.0087	0.0711	0.0185	0.0569	0.0211	0.0224	0.0355	0.0023	0.0509	0.0512	0.1264	0.0048	0.049	0.0921	0.021	0.023	0.0049	0.0024	0.015	0.0151	0.099	0.0372	0.0886	0.0627	0.0039
9	rs10780919	90893431	0.75	1.88180501465779	1	0.442785362986439	0.463866584079381	1.59242912434275	0.0093	0.0087	0.0713	0.0186	0.057	0.0212	0.0224	0.0356	0.0024	0.0509	0.0513	0.126	0.0049	0.049	0.0913	0.0213	0.0231	0.0049	0.0024	0.0151	0.0152	0.099	0.0373	0.0885	0.0625	0.0039
9	rs10115017	90895675	0.75	1.88180501465779	0.99	0.493036143459036	0.255760725566664	1.50092280271037	0.0077	0.0087	0.0709	0.0184	0.0579	0.0225	0.0234	0.0367	0.0027	0.0522	0.053	0.1164	0.0051	0.0489	0.0855	0.0232	0.0243	0.0039	0.0021	0.0167	0.0179	0.1039	0.0396	0.0911	0.057	0.0037
9	rs7851719	90896018	0.75	1.88180501465779	0.99	0.493036143459036	0.315881293751149	1.54916039826651	0.0073	0.0085	0.0713	0.018	0.0579	0.0226	0.0234	0.0372	0.0025	0.0521	0.053	0.1166	0.005	0.0491	0.0848	0.023	0.0241	0.0036	0.002	0.0168	0.018	0.1049	0.0396	0.0919	0.0566	0.0036
9	rs7867717	90899627	0.74	2.00987568010288	0.99	0.493036143459036	0.421216329715949	1.75458680442373	0.0069	0.0083	0.0715	0.0177	0.0583	0.0227	0.0234	0.0377	0.0024	0.052	0.0533	0.1166	0.0048	0.0492	0.0846	0.0226	0.0237	0.0034	0.0017	0.0169	0.0183	0.1057	0.0396	0.0925	0.0567	0.0033
9	rs77544300	90900398	0.75	1.88180501465779	0.99	0.493036143459036	0.420578736481635	1.78154252886658	0.0069	0.0083	0.0715	0.0177	0.0585	0.0227	0.0233	0.0377	0.0024	0.0519	0.0533	0.1167	0.0048	0.0491	0.0846	0.0225	0.0237	0.0034	0.0017	0.0169	0.0183	0.1057	0.0396	0.0925	0.0567	0.0033
9	rs4515651	90905263	0.74	2.00987568010288	0.99	0.493036143459036	0.465205306205492	1.86737710679856	0.0066	0.0081	0.072	0.0175	0.0587	0.0225	0.0232	0.0375	0.0021	0.052	0.0535	0.1174	0.0048	0.0491	0.0843	0.0226	0.0236	0.0031	0.0016	0.0169	0.0182	0.1067	0.0392	0.0928	0.0568	0.0029
9	rs66502617	90905949	0.74	2.00987568010288	0.99	0.493036143459036	0.521441346329424	1.95877797978266	0.0063	0.008	0.0725	0.0173	0.0591	0.0224	0.023	0.0377	0.002	0.0517	0.0536	0.1181	0.0045	0.0489	0.0835	0.0222	0.0235	0.003	0.0012	0.0169	0.0182	0.1074	0.0393	0.0936	0.0571	0.0025
9	rs10125584	90922116	0.74	2.00987568010288	0.99	0.493036143459036	0.573908718702594	2.1389794129269	0.0057	0.0079	0.0734	0.0171	0.0595	0.0219	0.0227	0.0378	0.0018	0.0517	0.0537	0.1192	0.0041	0.0487	0.083	0.0216	0.0234	0.0027	0.0011	0.017	0.0182	0.1089	0.0391	0.0948	0.057	0.0021
9	rs72755844	90934706	0.74	2.00987568010288	0.99	0.493036143459036	0.555537678418194	2.15671581249312	0.0055	0.0077	0.0743	0.0169	0.0595	0.0219	0.0225	0.0376	0.0017	0.051	0.0539	0.1198	0.0036	0.0482	0.0836	0.0212	0.0236	0.0025	9e-04	0.0172	0.0183	0.1098	0.0389	0.0956	0.0563	0.0018
9	rs7039404	90934987	0.74	2.00987568010288	0.98	0.546929419532092	0.551302460954005	2.15798343020919	0.0055	0.0077	0.0744	0.0169	0.0595	0.0219	0.0225	0.0376	0.0017	0.0509	0.0539	0.1198	0.0036	0.0482	0.0837	0.0212	0.0236	0.0024	9e-04	0.0172	0.0183	0.1098	0.0389	0.0956	0.0562	0.0018
9	rs117398579	90938864	0.74	2.00987568010288	0.98	0.546929419532092	0.507061355162574	2.19859811907158	0.0054	0.0077	0.0748	0.0169	0.0596	0.0219	0.0224	0.0376	0.0016	0.0508	0.0537	0.1209	0.0034	0.048	0.0839	0.0212	0.0234	0.0023	8e-04	0.0173	0.0182	0.1098	0.0386	0.0961	0.056	0.0016
9	rs12339866	90955595	0.74	2.00987568010288	0.98	0.546929419532092	0.494754583793274	2.41318320099534	0.0051	0.0075	0.0762	0.0168	0.0601	0.0219	0.0222	0.0378	0.0013	0.0505	0.0533	0.1223	0.0026	0.0478	0.0841	0.0211	0.0231	0.002	7e-04	0.0175	0.0182	0.1101	0.0379	0.0971	0.0554	0.001
9	rs28365849	91002998	0.74	2.00987568010288	0.98	0.546929419532092	0.512343606819906	2.43909804079456	0.005	0.0075	0.0764	0.0168	0.0602	0.0219	0.0222	0.0379	0.0013	0.0505	0.0533	0.1226	0.0026	0.0478	0.0838	0.0211	0.023	0.002	7e-04	0.0175	0.0182	0.1102	0.0381	0.0972	0.0554	0.001
9	rs76154046	91025796	0.74	2.00987568010288	0.98	0.546929419532092	0.515986335280896	2.45676141081678	0.005	0.0075	0.0764	0.0168	0.0602	0.0219	0.0222	0.0379	0.0013	0.0505	0.0533	0.1226	0.0025	0.0478	0.0838	0.0211	0.023	0.002	7e-04	0.0175	0.0182	0.1102	0.038	0.0972	0.0555	9e-04
9	rs1169884	91032911	0.74	2.00987568010288	0.98	0.546929419532092	0.516242428117567	2.45657733774691	0.005	0.0075	0.0764	0.0168	0.0602	0.0219	0.0222	0.0379	0.0013	0.0505	0.0533	0.1226	0.0025	0.0477	0.0838	0.0211	0.023	0.002	7e-04	0.0175	0.0182	0.1102	0.038	0.0973	0.0555	9e-04
9	rs80266177	91060766	0.74	2.00987568010288	0.97	0.604552021827049	0.518421665146887	2.46081144082305	0.005	0.0075	0.0765	0.0168	0.0602	0.0219	0.0221	0.0379	0.0013	0.0505	0.0533	0.1226	0.0025	0.0477	0.0838	0.0211	0.023	0.002	7e-04	0.0175	0.0182	0.1102	0.038	0.0973	0.0555	9e-04
9	rs34327412	91063860	0.74	2.00987568010288	0.97	0.604552021827049	0.516754795730055	2.44921578711457	0.005	0.0075	0.0765	0.0168	0.0601	0.0219	0.0222	0.0379	0.0013	0.0505	0.0533	0.1227	0.0025	0.0477	0.0838	0.021	0.023	0.0019	7e-04	0.0175	0.0181	0.1103	0.0379	0.0974	0.0554	9e-04
9	rs75561980	91075163	0.74	2.00987568010288	0.97	0.604552021827049	0.516690736513657	2.44939979320585	0.005	0.0075	0.0765	0.0168	0.0601	0.0219	0.0222	0.0379	0.0013	0.0505	0.0533	0.1227	0.0025	0.0477	0.0838	0.021	0.023	0.0019	7e-04	0.0175	0.0181	0.1103	0.0379	0.0974	0.0554	9e-04
9	rs1169881	91076306	0.74	2.00987568010288	0.97	0.604552021827049	0.529513021894677	2.48383824089118	0.005	0.0075	0.0767	0.0168	0.0602	0.0218	0.0221	0.0379	0.0013	0.0505	0.0533	0.1229	0.0023	0.0477	0.0838	0.021	0.023	0.0019	7e-04	0.0175	0.0181	0.1104	0.0379	0.0975	0.0553	8e-04
9	rs80240880	91079291	0.74	2.00987568010288	0.97	0.604552021827049	0.551104309206038	2.53292450229886	0.005	0.0075	0.0768	0.0169	0.0602	0.0218	0.0222	0.038	0.0012	0.0505	0.0534	0.1231	0.0022	0.0478	0.0838	0.021	0.0231	0.0019	7e-04	0.0175	0.0181	0.1103	0.0379	0.0975	0.0553	8e-04
9	rs61999324	91083288	0.74	2.00987568010288	0.97	0.604552021827049	0.548860933203448	2.5288603908529	0.0049	0.0075	0.0768	0.0169	0.0603	0.0218	0.0221	0.038	0.0012	0.0505	0.0533	0.1231	0.0022	0.0478	0.0837	0.021	0.0231	0.0019	7e-04	0.0175	0.0182	0.1103	0.0379	0.0975	0.0553	8e-04
9	rs11142312	91089311	0.74	2.00987568010288	0.97	0.604552021827049	0.550180044374232	2.51870351915493	0.0049	0.0075	0.0768	0.0169	0.0603	0.0218	0.0221	0.038	0.0012	0.0504	0.0533	0.1231	0.0023	0.0478	0.0837	0.021	0.0231	0.0019	7e-04	0.0175	0.0182	0.1103	0.0378	0.0975	0.0552	8e-04
9	rs3010863	91089492	0.74	2.00987568010288	0.97	0.604552021827049	0.550444045521322	2.51814964831772	0.0049	0.0075	0.0768	0.0169	0.0603	0.0218	0.0221	0.038	0.0012	0.0504	0.0533	0.1231	0.0023	0.0478	0.0837	0.021	0.0231	0.0019	7e-04	0.0175	0.0182	0.1103	0.0378	0.0975	0.0552	8e-04
9	rs2039387	91098867	0.74	2.00987568010288	0.97	0.604552021827049	0.559455506351143	2.50578366481357	0.0049	0.0075	0.0769	0.0169	0.0603	0.0218	0.0221	0.038	0.0012	0.0503	0.0533	0.1231	0.0023	0.0478	0.0837	0.021	0.0231	0.0019	7e-04	0.0174	0.0183	0.1103	0.0379	0.0975	0.0552	8e-04
9	rs11788555	91104359	0.74	2.00987568010288	0.97	0.604552021827049	0.540584873604584	2.50799793225696	0.0049	0.0075	0.0768	0.0169	0.0603	0.0218	0.0221	0.038	0.0012	0.0503	0.0533	0.1231	0.0023	0.0478	0.0837	0.021	0.0231	0.0019	7e-04	0.0174	0.0183	0.1103	0.0379	0.0976	0.0552	8e-04
9	rs60341097	91105435	0.74	2.00987568010288	0.97	0.604552021827049	0.617249591911127	2.62364147866272	0.0048	0.0075	0.0768	0.017	0.0603	0.0219	0.0224	0.038	0.0011	0.0504	0.0531	0.1229	0.0023	0.0479	0.0835	0.0212	0.0231	0.0018	7e-04	0.0174	0.0183	0.1103	0.038	0.0978	0.0551	6e-04
9	rs62580714	91110540	0.74	2.00987568010288	0.97	0.604552021827049	0.619897675383168	2.61510930390399	0.0047	0.0075	0.0769	0.0172	0.0602	0.0219	0.0227	0.0377	0.001	0.0507	0.0528	0.123	0.0025	0.0482	0.083	0.0212	0.0232	0.0018	7e-04	0.0175	0.0181	0.1101	0.0382	0.0979	0.0552	6e-04
9	rs17499470	91112397	0.74	2.00987568010288	0.97	0.604552021827049	0.623040284655564	2.61603655704635	0.0047	0.0075	0.0769	0.0172	0.0602	0.0219	0.0227	0.0377	0.001	0.0507	0.0528	0.123	0.0025	0.0482	0.083	0.0212	0.0232	0.0018	7e-04	0.0175	0.0181	0.1101	0.0382	0.0979	0.0552	6e-04
9	rs11787945	91125958	0.74	2.00987568010288	0.97	0.604552021827049	0.627802919291211	2.63867338096951	0.0046	0.0075	0.0769	0.0172	0.0602	0.0219	0.0227	0.0376	9e-04	0.0507	0.0527	0.1229	0.0026	0.0483	0.0829	0.0211	0.0232	0.0018	7e-04	0.0175	0.0181	0.1101	0.0382	0.0979	0.0553	6e-04
9	rs58717774	91130846	0.74	2.00987568010288	0.97	0.604552021827049	0.662250151716365	2.69220023076667	0.0046	0.0075	0.0769	0.0172	0.0602	0.022	0.0228	0.0376	9e-04	0.0508	0.0527	0.1229	0.0026	0.0485	0.0829	0.0211	0.0232	0.0018	7e-04	0.0175	0.0181	0.1102	0.0381	0.0978	0.0553	6e-04
9	rs72757728	91137966	0.74	2.00987568010288	0.97	0.604552021827049	0.615649332269562	2.65464407122074	0.0046	0.0075	0.077	0.0173	0.0602	0.022	0.0228	0.0374	9e-04	0.0507	0.0527	0.1228	0.0026	0.0485	0.0829	0.0212	0.0232	0.0018	7e-04	0.0175	0.0181	0.1101	0.0381	0.0979	0.0553	6e-04
9	rs117653848	91138588	0.74	2.00987568010288	0.97	0.604552021827049	0.614120434482086	2.65427253307129	0.0046	0.0075	0.077	0.0173	0.0602	0.022	0.0228	0.0374	9e-04	0.0507	0.0527	0.1228	0.0027	0.0485	0.0829	0.0212	0.0233	0.0018	7e-04	0.0174	0.0181	0.1101	0.0381	0.0979	0.0553	6e-04
9	rs116887864	91149208	0.74	2.00987568010288	0.96	0.665984986819169	0.615093167386805	2.63310484502191	0.0046	0.0074	0.0771	0.0175	0.0601	0.0222	0.0229	0.0372	9e-04	0.0506	0.0526	0.1228	0.0027	0.0485	0.0828	0.0213	0.0234	0.0019	8e-04	0.0174	0.018	0.1098	0.0381	0.0981	0.0553	6e-04
9	rs12685193	91152492	0.74	2.00987568010288	0.96	0.665984986819169	0.654578678361078	2.66988230430656	0.0046	0.0073	0.0771	0.0175	0.0602	0.0222	0.023	0.0371	0.001	0.0505	0.0527	0.1227	0.0027	0.0485	0.0827	0.0212	0.0235	0.0019	8e-04	0.0174	0.018	0.1097	0.0382	0.0981	0.0553	6e-04
9	rs7860074	91161674	0.75	1.88180501465779	0.96	0.665984986819169	0.647730329749066	2.66151861140398	0.0047	0.0074	0.0769	0.0172	0.0605	0.0217	0.0224	0.0372	0.0011	0.0506	0.0529	0.1224	0.0028	0.0488	0.083	0.021	0.0232	0.0021	8e-04	0.0176	0.0179	0.1096	0.0386	0.0981	0.0554	6e-04
9	rs113108029	91166475	0.75	1.88180501465779	0.96	0.665984986819169	0.54189457086958	2.56083994390126	0.0047	0.0074	0.0768	0.0172	0.0604	0.0217	0.0224	0.0368	0.0012	0.0507	0.053	0.1222	0.0029	0.0492	0.083	0.0209	0.0231	0.0022	8e-04	0.0177	0.0179	0.1097	0.0387	0.0978	0.0551	7e-04
9	rs117646316	91166841	0.76	1.75866654162818	0.96	0.665984986819169	0.510367652781767	2.54197917405516	0.0048	0.0074	0.0767	0.0172	0.059	0.0217	0.0223	0.0368	0.0012	0.0518	0.053	0.1222	0.0029	0.0492	0.0833	0.0209	0.0231	0.0022	8e-04	0.0177	0.0179	0.1097	0.0387	0.0978	0.0551	7e-04
9	rs72757733	91174725	0.76	1.75866654162818	0.96	0.665984986819169	0.488624595021438	2.49785113260242	0.0048	0.0074	0.0766	0.0172	0.059	0.0217	0.0223	0.0366	0.0013	0.0517	0.0531	0.122	0.003	0.0495	0.0833	0.0209	0.0231	0.0024	9e-04	0.0178	0.0179	0.1098	0.0388	0.0977	0.0549	8e-04
9	rs71510273	91182764	0.76	1.75866654162818	0.96	0.665984986819169	0.473399934607274	2.48346960870079	0.0048	0.0074	0.0766	0.0173	0.0589	0.0217	0.0222	0.0365	0.0013	0.0516	0.0531	0.1219	0.003	0.0496	0.0833	0.0209	0.0231	0.0024	9e-04	0.0178	0.018	0.1098	0.0389	0.0976	0.0548	8e-04
9	rs77110649	91183497	0.76	1.75866654162818	0.95	0.731303845289611	0.474813474852879	2.48310098309803	0.0048	0.0074	0.0765	0.0173	0.0589	0.0217	0.0222	0.0364	0.0013	0.0516	0.0531	0.1219	0.003	0.0497	0.0833	0.0209	0.0231	0.0025	9e-04	0.0178	0.018	0.1098	0.0389	0.0976	0.0548	8e-04
9	rs6560097	91186956	0.76	1.75866654162818	0.95	0.731303845289611	0.469477390565954	2.46615134943704	0.0049	0.0074	0.0765	0.0173	0.0589	0.0217	0.0221	0.0364	0.0014	0.0515	0.0531	0.1217	0.0031	0.05	0.083	0.021	0.0229	0.0025	0.001	0.018	0.0179	0.1101	0.039	0.0975	0.0548	9e-04
9	rs55914607	91190136	0.77	1.64042737944352	0.95	0.731303845289611	0.385312536504908	2.31516757625066	0.0049	0.0074	0.0763	0.0173	0.0584	0.022	0.0224	0.0364	0.0015	0.051	0.0525	0.1214	0.0032	0.0504	0.0825	0.0217	0.0231	0.0026	0.001	0.0179	0.0179	0.1101	0.0388	0.0981	0.0545	0.001
9	rs10120738	91191279	0.77	1.64042737944352	0.95	0.731303845289611	0.406787571276156	2.27628704015047	0.0049	0.0074	0.0762	0.0173	0.0583	0.0222	0.0225	0.0364	0.0015	0.0507	0.0523	0.1212	0.0033	0.0506	0.0823	0.022	0.0231	0.0027	0.001	0.0179	0.0179	0.11	0.0388	0.0983	0.0545	0.0011
9	rs78972138	91196012	0.78	1.52705211888891	0.95	0.731303845289611	0.338769367607595	2.0558080271761	0.0051	0.0073	0.0764	0.0174	0.0579	0.0224	0.0228	0.0361	0.0016	0.0502	0.0518	0.121	0.0034	0.0507	0.0821	0.0223	0.0233	0.0028	0.001	0.0176	0.0178	0.1103	0.039	0.0988	0.0542	0.0012
9	rs72757739	91197982	0.78	1.52705211888891	0.95	0.731303845289611	0.326940473187057	1.99511172444284	0.0051	0.0072	0.0765	0.0175	0.0577	0.0225	0.0229	0.0359	0.0017	0.0501	0.0516	0.1209	0.0034	0.0507	0.082	0.0224	0.0233	0.0028	0.001	0.0175	0.0178	0.1103	0.039	0.0989	0.0541	0.0013
9	rs9411014	91199098	0.78	1.52705211888891	0.95	0.731303845289611	0.351768653211146	1.97469627793451	0.0052	0.0072	0.0765	0.0175	0.0576	0.0226	0.0229	0.0359	0.0017	0.0501	0.0515	0.1208	0.0034	0.0507	0.082	0.0225	0.0235	0.0029	0.001	0.0175	0.0178	0.1103	0.0391	0.0989	0.054	0.0014
9	rs4877454	91200013	0.78	1.52705211888891	0.95	0.731303845289611	0.336644711284179	1.92753005193904	0.0052	0.0072	0.0765	0.0175	0.0575	0.0226	0.023	0.0358	0.0017	0.0501	0.0515	0.1208	0.0034	0.0507	0.0819	0.0226	0.0235	0.0029	0.001	0.0175	0.0177	0.1104	0.039	0.099	0.0539	0.0014
9	rs28667224	91200572	0.79	1.41850260412024	0.95	0.731303845289611	0.266106407183178	1.82022912389454	0.0052	0.0072	0.0763	0.0175	0.0573	0.0226	0.0229	0.0358	0.0018	0.05	0.0515	0.1209	0.0035	0.0507	0.0819	0.0226	0.0235	0.003	0.0011	0.0175	0.0177	0.1105	0.039	0.0991	0.0538	0.0015
9	rs4433238	91202260	0.8	1.31473769560416	0.95	0.731303845289611	0.23531329597539	1.86577908180986	0.0054	0.0072	0.0753	0.0173	0.0566	0.0224	0.0229	0.0354	0.0023	0.0503	0.0515	0.1218	0.0036	0.0508	0.0819	0.0224	0.0236	0.0033	0.0015	0.0175	0.018	0.1097	0.0387	0.0998	0.0532	0.002
9	rs6560098	91202476	0.8	1.31473769560416	0.95	0.731303845289611	0.220222925791614	1.74473570414837	0.0054	0.0072	0.0752	0.0172	0.0565	0.0223	0.0229	0.0354	0.0023	0.0503	0.0514	0.1219	0.0036	0.0507	0.0818	0.0224	0.0236	0.0034	0.0015	0.0176	0.018	0.1099	0.0386	0.1	0.053	0.002
9	rs28719065	91204484	0.81	1.21571301420429	0.95	0.731303845289611	0.276814740750439	1.52259998136223	0.0055	0.0073	0.0748	0.0167	0.0563	0.022	0.0231	0.0356	0.0025	0.0509	0.0513	0.1214	0.0035	0.0504	0.0815	0.0226	0.0237	0.0036	0.0016	0.0175	0.0182	0.1102	0.0382	0.1012	0.0523	0.0021
9	rs113832241	91204508	0.82	1.12138066584829	0.95	0.731303845289611	0.267569845822541	1.50367273053856	0.0055	0.0073	0.0747	0.0167	0.0562	0.022	0.0231	0.0356	0.0025	0.0509	0.0513	0.1216	0.0035	0.0505	0.0817	0.0225	0.0237	0.0036	0.0017	0.0175	0.0182	0.1102	0.0382	0.1012	0.0523	0.0021
9	rs7853206	91205952	0.82	1.12138066584829	0.95	0.731303845289611	0.258539709041249	1.38209935031687	0.0055	0.0073	0.0748	0.0164	0.056	0.0219	0.0231	0.0357	0.0025	0.0509	0.0512	0.1218	0.0036	0.0506	0.0815	0.0225	0.0236	0.0037	0.0019	0.0174	0.0182	0.1103	0.038	0.1011	0.0523	0.0021
9	rs74826428	91211876	0.83	1.03168894651748	0.95	0.731303845289611	0.275370683094555	1.27865528362984	0.0055	0.0073	0.0742	0.0158	0.0556	0.0215	0.0233	0.0361	0.0025	0.0509	0.0511	0.122	0.0035	0.0509	0.0826	0.0224	0.0232	0.0038	0.0021	0.0171	0.018	0.1114	0.0375	0.1017	0.0517	0.0021
9	rs6560105	91222758	0.84	0.946582027722497	0.95	0.731303845289611	0.319847673492759	1.26694975295556	0.0055	0.0073	0.0733	0.0157	0.0557	0.0214	0.0233	0.0364	0.0025	0.0509	0.0511	0.1221	0.0035	0.051	0.0828	0.0224	0.0231	0.0039	0.0023	0.0172	0.018	0.1118	0.0373	0.1019	0.0514	0.0022
9	rs6560116	91237663	0.84	0.946582027722497	0.94	0.800578923638966	0.370000237504966	1.19347641539056	0.0055	0.0072	0.0731	0.0156	0.0556	0.0213	0.0233	0.0365	0.0025	0.0508	0.051	0.1224	0.0039	0.0509	0.0828	0.0224	0.023	0.0046	0.0023	0.017	0.0179	0.1119	0.0371	0.102	0.0512	0.0022
9	rs28628449	91242093	0.84	0.946582027722497	0.94	0.800578923638966	0.355962641335049	1.15736354238452	0.0056	0.0072	0.0731	0.0156	0.0556	0.0212	0.0233	0.0364	0.0026	0.0507	0.051	0.1224	0.004	0.0508	0.0829	0.0224	0.023	0.0046	0.0023	0.017	0.0179	0.1119	0.037	0.102	0.0512	0.0022
9	rs28465337	91260297	0.84	0.946582027722497	0.94	0.800578923638966	0.33457856974509	1.058186651951	0.0057	0.0072	0.073	0.0156	0.0557	0.0211	0.0233	0.0363	0.0028	0.0503	0.0509	0.1224	0.0041	0.0504	0.0835	0.0224	0.0229	0.0048	0.0024	0.0169	0.0178	0.1119	0.0371	0.102	0.0511	0.0023
9	rs28550932	91262387	0.84	0.946582027722497	0.94	0.800578923638966	0.359004565499112	1.06563218306445	0.0057	0.0072	0.0727	0.0155	0.0558	0.021	0.0233	0.0364	0.0029	0.0503	0.0509	0.1224	0.0042	0.0504	0.0835	0.0223	0.0228	0.0049	0.0024	0.0169	0.0178	0.1117	0.0372	0.1023	0.0511	0.0024
9	rs72751473	91262493	0.84	0.946582027722497	0.94	0.800578923638966	0.363780810170537	1.06547021964687	0.0057	0.0072	0.0726	0.0155	0.0559	0.021	0.0233	0.0364	0.0029	0.0503	0.0509	0.1224	0.0042	0.0504	0.0836	0.0223	0.0228	0.0049	0.0024	0.0169	0.0178	0.1117	0.0371	0.1023	0.0511	0.0024
9	rs28429833	91262522	0.84	0.946582027722497	0.94	0.800578923638966	0.361844947525285	1.03929359669918	0.0057	0.0072	0.0725	0.0155	0.0559	0.021	0.0233	0.0364	0.003	0.0503	0.0509	0.1223	0.0043	0.0504	0.0835	0.0223	0.0228	0.005	0.0024	0.0169	0.0179	0.1117	0.0372	0.1022	0.0511	0.0024
9	rs66975649	91263121	0.84	0.946582027722497	0.94	0.800578923638966	0.355430342350497	0.939342280740747	0.0057	0.0069	0.0726	0.0154	0.0558	0.0212	0.0233	0.0364	0.0032	0.0502	0.0505	0.1227	0.0045	0.0504	0.0837	0.0224	0.0225	0.0053	0.0026	0.0167	0.0178	0.1115	0.037	0.1023	0.0508	0.0027
9	rs73495630	91264206	0.85	0.865999623192944	0.94	0.800578923638966	0.371087376804494	0.858966277901617	0.0058	0.007	0.0725	0.0151	0.0552	0.021	0.0233	0.036	0.0036	0.0499	0.0505	0.1225	0.0048	0.0505	0.0843	0.0222	0.0224	0.0055	0.0028	0.0166	0.0176	0.1117	0.0371	0.1023	0.0507	0.003
9	rs9775837	91273862	0.85	0.865999623192944	0.93	0.873875650440679	0.43501115540619	0.737473045454618	0.006	0.0071	0.0722	0.0149	0.055	0.0209	0.0233	0.0355	0.0041	0.0498	0.0503	0.1227	0.0052	0.0503	0.0847	0.0219	0.0223	0.0058	0.0031	0.0164	0.0175	0.1123	0.037	0.1019	0.0507	0.0034
9	rs9696758	91279803	0.85	0.865999623192944	0.93	0.873875650440679	0.501173855624184	0.75872863033864	0.006	0.0071	0.0722	0.0149	0.0549	0.0209	0.0233	0.0354	0.0042	0.0498	0.0503	0.1226	0.0052	0.0503	0.0846	0.0219	0.0223	0.0059	0.0031	0.0164	0.0175	0.1124	0.0371	0.1016	0.0506	0.0034
9	rs28593611	91280461	0.85	0.865999623192944	0.93	0.873875650440679	0.510495023476337	0.782701429499308	0.006	0.0071	0.0722	0.0149	0.0549	0.0209	0.0233	0.0354	0.0042	0.0498	0.0503	0.1227	0.0052	0.0503	0.0846	0.0219	0.0223	0.0059	0.0031	0.0164	0.0175	0.1124	0.0371	0.1016	0.0506	0.0034
9	rs28637176	91280567	0.85	0.865999623192944	0.94	0.800578923638966	0.498588776976203	0.775401566944082	0.006	0.0072	0.0721	0.0149	0.0549	0.0209	0.0233	0.0354	0.0042	0.0498	0.0503	0.1227	0.0053	0.0504	0.0846	0.0219	0.0223	0.0059	0.0033	0.0164	0.0173	0.1125	0.0371	0.1015	0.0506	0.0034
9	rs9410306	91295698	0.85	0.865999623192944	0.93	0.873875650440679	0.55321965557087	0.742285402820429	0.006	0.0072	0.0721	0.0147	0.0549	0.0209	0.0234	0.0352	0.0044	0.0498	0.0502	0.1227	0.0054	0.0504	0.0847	0.0219	0.0223	0.006	0.0033	0.0164	0.0172	0.1125	0.0371	0.1013	0.0505	0.0036
9	rs117096390	91299121	0.85	0.865999623192944	0.93	0.873875650440679	0.554742414554752	0.72801889799327	0.006	0.0072	0.0721	0.0148	0.0549	0.0208	0.0235	0.0351	0.0045	0.0496	0.0502	0.1228	0.0054	0.0504	0.0848	0.0219	0.0224	0.006	0.0034	0.0163	0.0171	0.1125	0.0371	0.1014	0.0504	0.0036
9	rs72753469	91312322	0.85	0.865999623192944	0.94	0.800578923638966	0.60037039301134	0.709788072020296	0.0061	0.0072	0.0721	0.0148	0.055	0.0207	0.0236	0.0349	0.0047	0.0491	0.05	0.1229	0.0056	0.0505	0.0849	0.0219	0.0225	0.0061	0.0034	0.0162	0.017	0.1124	0.037	0.1015	0.0504	0.0038
9	rs9410238	91312829	0.85	0.865999623192944	0.94	0.800578923638966	0.604018443534101	0.701751721258801	0.0061	0.0072	0.0721	0.0148	0.055	0.0207	0.0236	0.0348	0.0047	0.049	0.05	0.1229	0.0056	0.0504	0.085	0.0219	0.0225	0.0061	0.0034	0.0163	0.017	0.1124	0.037	0.1014	0.0504	0.0038
9	rs67141275	91313333	0.85	0.865999623192944	0.94	0.800578923638966	0.583097117562879	0.681013155697473	0.0061	0.0072	0.072	0.0148	0.055	0.0207	0.0236	0.0348	0.0047	0.0491	0.05	0.1228	0.0056	0.0504	0.085	0.022	0.0225	0.0062	0.0034	0.0162	0.017	0.1124	0.0369	0.1014	0.0504	0.0038
9	rs9410252	91316659	0.85	0.865999623192944	0.94	0.800578923638966	0.563119348406928	0.665111884349685	0.0061	0.0073	0.072	0.0147	0.055	0.0206	0.0236	0.0347	0.0047	0.0492	0.0499	0.1228	0.0056	0.0504	0.0851	0.022	0.0224	0.0062	0.0034	0.0162	0.017	0.1124	0.0369	0.1014	0.0504	0.0039
9	rs4495506	91317827	0.85	0.865999623192944	0.94	0.800578923638966	0.566192254749394	0.680717912106832	0.0063	0.0077	0.0727	0.0146	0.0548	0.0204	0.0232	0.0338	0.0053	0.0488	0.0491	0.1232	0.0063	0.0504	0.0852	0.022	0.0224	0.0064	0.0039	0.0158	0.0165	0.1124	0.0366	0.1009	0.0509	0.0045
9	rs7026494	91321431	0.86	0.789876638244022	0.94	0.800578923638966	0.487128995424228	0.741533019458123	0.0064	0.0077	0.0742	0.0144	0.055	0.0202	0.0228	0.0332	0.0055	0.0484	0.0489	0.1233	0.0067	0.0496	0.0863	0.0216	0.0219	0.0068	0.0045	0.0158	0.0159	0.1126	0.0364	0.1002	0.0508	0.0048
9	rs76598506	91326371	0.86	0.789876638244022	0.93	0.873875650440679	0.482779489537365	0.727269722868227	0.0065	0.0077	0.0745	0.0143	0.055	0.0202	0.0228	0.0331	0.0055	0.0484	0.0489	0.1234	0.0068	0.0496	0.0861	0.0216	0.0219	0.0068	0.0045	0.0158	0.0158	0.1127	0.0364	0.1	0.0508	0.0048
9	rs114184052	91329368	0.86	0.789876638244022	0.93	0.873875650440679	0.496324251823718	0.691216767438182	0.0065	0.0077	0.0753	0.0141	0.055	0.02	0.0226	0.0325	0.0056	0.0482	0.0488	0.1234	0.0068	0.0492	0.0866	0.0214	0.0218	0.0069	0.0047	0.0157	0.0156	0.1129	0.0369	0.1003	0.0506	0.0048
9	rs4877047	91330562	0.86	0.789876638244022	0.93	0.873875650440679	0.587512597917521	0.685888859999502	0.0065	0.0077	0.0759	0.0139	0.055	0.0199	0.0224	0.0321	0.0057	0.048	0.0486	0.1232	0.0068	0.0489	0.0871	0.0214	0.0218	0.0072	0.0048	0.0156	0.0154	0.1131	0.0371	0.1007	0.05	0.0048
9	rs72755575	91334703	0.88	0.650722301593725	0.93	0.873875650440679	0.412678140960142	0.460209581948691	0.0062	0.0073	0.0823	0.0133	0.0542	0.0195	0.0214	0.0301	0.0056	0.0471	0.0465	0.1252	0.0065	0.0487	0.0894	0.0206	0.0213	0.0071	0.0049	0.0153	0.0151	0.1123	0.0371	0.1028	0.0487	0.0049
9	rs28535710	91337109	0.88	0.650722301593725	0.93	0.873875650440679	0.408898722466982	0.447247306307564	0.0062	0.0073	0.0824	0.0132	0.0542	0.0195	0.0214	0.0301	0.0056	0.047	0.0464	0.1253	0.0065	0.0487	0.0895	0.0206	0.0213	0.0071	0.0049	0.0153	0.0151	0.1123	0.0372	0.1029	0.0486	0.0049
9	rs9410464	91340140	0.88	0.650722301593725	0.93	0.873875650440679	0.438671737563376	0.428450429452184	0.0062	0.0073	0.0828	0.0132	0.0542	0.0195	0.0214	0.0301	0.0056	0.047	0.0463	0.1254	0.0065	0.0487	0.0896	0.0206	0.0213	0.0071	0.005	0.0153	0.0151	0.1124	0.0373	0.1029	0.0481	0.0049
9	rs74825866	91340276	0.88	0.650722301593725	0.93	0.873875650440679	0.426101065030791	0.423588337424064	0.0062	0.0073	0.0827	0.0132	0.0542	0.0195	0.0214	0.0301	0.0056	0.047	0.0463	0.1254	0.0065	0.0487	0.0896	0.0206	0.0213	0.0071	0.005	0.0153	0.0151	0.1124	0.0373	0.1029	0.0481	0.0049
9	rs76565657	91343780	0.89	0.587533376708783	0.93	0.873875650440679	0.319898047392592	0.245548891923571	0.0058	0.0072	0.0839	0.0132	0.0534	0.0196	0.0215	0.0291	0.0052	0.0466	0.0452	0.1263	0.006	0.048	0.092	0.0208	0.0211	0.0066	0.0051	0.0155	0.0155	0.1124	0.0371	0.1049	0.0465	0.0048
9	rs4271043	91344771	0.89	0.587533376708783	0.93	0.873875650440679	0.314431806741307	0.217697515792572	0.0058	0.0072	0.0841	0.0132	0.0532	0.0195	0.0216	0.0289	0.0051	0.0466	0.045	0.1266	0.0059	0.0479	0.0925	0.0209	0.0211	0.0065	0.0051	0.0156	0.0156	0.1125	0.0371	0.1054	0.0461	0.0047
9	rs4877066	91348970	0.89	0.587533376708783	0.93	0.873875650440679	0.316181625389904	0.21255813402868	0.0058	0.0072	0.0842	0.0132	0.0531	0.0195	0.0216	0.0289	0.005	0.0466	0.0451	0.1266	0.0059	0.0479	0.0926	0.0209	0.0211	0.0065	0.0051	0.0156	0.0156	0.1124	0.0371	0.1055	0.0461	0.0047
9	rs4628320	91354493	0.89	0.587533376708783	0.92	0.951254862179695	0.33659297714562	0.209154484200556	0.0057	0.0072	0.0843	0.0133	0.0531	0.0196	0.0217	0.0288	0.005	0.0465	0.0451	0.1267	0.0059	0.0478	0.0926	0.0209	0.0212	0.0065	0.0051	0.0155	0.0156	0.1124	0.0371	0.1055	0.0461	0.0047
9	rs28578245	91355864	0.89	0.587533376708783	0.92	0.951254862179695	0.345237362754774	0.204293819943217	0.0057	0.0072	0.0843	0.0133	0.0531	0.0196	0.0218	0.0288	0.005	0.0466	0.0449	0.1267	0.0059	0.0479	0.0927	0.0209	0.0212	0.0064	0.0051	0.0155	0.0156	0.1123	0.0371	0.1056	0.0461	0.0046
9	rs116989758	91356881	0.89	0.587533376708783	0.92	0.951254862179695	0.336541247139224	0.200725750430196	0.0057	0.0072	0.0843	0.0133	0.0532	0.0196	0.0218	0.0288	0.005	0.0467	0.0446	0.1267	0.0059	0.0481	0.0927	0.0209	0.0212	0.0064	0.0051	0.0155	0.0156	0.1124	0.0371	0.1055	0.0461	0.0046
9	rs1857490	91359502	0.89	0.587533376708783	0.92	0.951254862179695	0.323333231283591	0.195206015803662	0.0056	0.0071	0.0842	0.0134	0.0532	0.0196	0.0218	0.0289	0.005	0.0469	0.0443	0.1268	0.0059	0.0483	0.0927	0.021	0.021	0.0063	0.005	0.0156	0.0156	0.1124	0.0371	0.1055	0.0461	0.0045
9	rs28529578	91364795	0.89	0.587533376708783	0.92	0.951254862179695	0.262693518785216	0.16978921223035	0.0056	0.0068	0.0846	0.0133	0.0532	0.0195	0.0214	0.0285	0.0048	0.0469	0.0441	0.127	0.0058	0.0483	0.0932	0.021	0.0211	0.0061	0.0048	0.0156	0.0155	0.1135	0.0371	0.1056	0.046	0.0044
9	rs4232902	91365618	0.89	0.587533376708783	0.91	1.03277310349222	0.25580541794828	0.162630296000759	0.0056	0.0068	0.0847	0.0133	0.0531	0.0196	0.0215	0.0285	0.0048	0.0468	0.0441	0.127	0.0057	0.0483	0.0935	0.021	0.0212	0.0061	0.0048	0.0156	0.0155	0.1135	0.0371	0.1056	0.046	0.0044
9	rs17054437	91372964	0.89	0.587533376708783	0.91	1.03277310349222	0.188987381299246	0.123121727008339	0.0055	0.0067	0.0851	0.0133	0.0527	0.0199	0.0215	0.0286	0.0047	0.0464	0.0439	0.127	0.0056	0.0481	0.0945	0.0214	0.0212	0.006	0.0045	0.0156	0.0156	0.1136	0.0371	0.1054	0.0457	0.0044
9	rs7023027	91375034	0.89	0.587533376708783	0.91	1.03277310349222	0.19019698230177	0.122506652000453	0.0055	0.0067	0.0851	0.0133	0.0527	0.0199	0.0215	0.0286	0.0047	0.0464	0.0439	0.127	0.0056	0.048	0.0944	0.0215	0.0212	0.006	0.0045	0.0156	0.0156	0.1136	0.0371	0.1054	0.0457	0.0044
9	rs72741182	91380804	0.89	0.587533376708783	0.91	1.03277310349222	0.181601263343001	0.122857982015617	0.0055	0.0067	0.0852	0.0133	0.0526	0.0199	0.0215	0.0285	0.0047	0.0464	0.0439	0.127	0.0056	0.048	0.0944	0.0215	0.0212	0.006	0.0044	0.0156	0.0156	0.1136	0.0371	0.1054	0.0456	0.0044
9	rs117690321	91389174	0.9	0.528487958927512	0.9	1.11848291839441	0.143935501430292	0.0901438999532543	0.0054	0.0066	0.0862	0.0134	0.0523	0.02	0.021	0.0288	0.0045	0.0463	0.0439	0.1268	0.0053	0.0477	0.0953	0.0215	0.0214	0.0059	0.0042	0.0156	0.0159	0.1138	0.0376	0.1054	0.045	0.0042
9	rs9410334	91390056	0.9	0.528487958927512	0.9	1.11848291839441	0.116054971185838	0.0761886257580679	0.0053	0.0065	0.0875	0.0135	0.0517	0.0201	0.0205	0.0292	0.0043	0.0461	0.044	0.1264	0.0049	0.0473	0.0962	0.0213	0.0216	0.0058	0.0038	0.0157	0.0162	0.1139	0.0381	0.1054	0.0444	0.004
9	rs35320034	91392494	0.91	0.473491286898298	0.9	1.11848291839441	0.0561591303228734	0.077798168634899	0.005	0.0063	0.0889	0.0136	0.0502	0.0199	0.021	0.0291	0.0031	0.0453	0.0444	0.1265	0.0043	0.0473	0.0986	0.0213	0.0222	0.0049	0.003	0.0158	0.0162	0.1149	0.0383	0.1066	0.0438	0.0032
9	rs9410197	91396062	0.9	0.528487958927512	0.9	1.11848291839441	0.0583147339834342	0.104686835934905	0.0049	0.0062	0.0894	0.0137	0.0496	0.0199	0.0211	0.0291	0.0025	0.045	0.0445	0.1266	0.0041	0.0473	0.0995	0.0213	0.0225	0.0045	0.0027	0.0158	0.0162	0.1153	0.0385	0.1071	0.0436	0.0028
9	rs55952720	91396867	0.9	0.528487958927512	0.9	1.11848291839441	0.0606365057528239	0.105349091599781	0.0049	0.0062	0.0895	0.0138	0.0495	0.0199	0.0212	0.0291	0.0024	0.045	0.0445	0.1266	0.004	0.0472	0.0998	0.0213	0.0225	0.0045	0.0026	0.0158	0.0163	0.1154	0.0385	0.1072	0.0436	0.0027
9	rs62550966	91397911	0.9	0.528487958927512	0.9	1.11848291839441	0.0680060536926843	0.130501977774154	0.0048	0.0062	0.0896	0.0138	0.0494	0.0199	0.0213	0.0291	0.0024	0.045	0.0446	0.1266	0.004	0.0471	0.1001	0.0213	0.0226	0.0044	0.0025	0.0158	0.0163	0.1154	0.0384	0.1071	0.0435	0.0026
9	rs72741201	91403384	0.9	0.528487958927512	0.9	1.11848291839441	0.0789817203164618	0.15663600949477	0.0047	0.0063	0.0899	0.0139	0.0491	0.0199	0.0215	0.0291	0.0021	0.045	0.0448	0.1267	0.004	0.0469	0.1007	0.0213	0.0229	0.0042	0.0023	0.0158	0.0163	0.1155	0.0384	0.1067	0.0434	0.0024
9	rs4326445	91404090	0.9	0.528487958927512	0.9	1.11848291839441	0.0760241602936287	0.145919219953909	0.0047	0.0063	0.0899	0.0139	0.0491	0.0199	0.0215	0.0291	0.0021	0.045	0.0448	0.1267	0.004	0.0469	0.1008	0.0213	0.0229	0.0042	0.0023	0.0158	0.0163	0.1155	0.0384	0.1067	0.0434	0.0024
9	rs7388959	91411888	0.9	0.528487958927512	0.9	1.11848291839441	0.081355065120579	0.126125596555621	0.0047	0.0063	0.09	0.014	0.049	0.02	0.0215	0.0291	0.0021	0.0449	0.0447	0.1265	0.004	0.0467	0.1011	0.0214	0.0231	0.0042	0.0023	0.0158	0.0165	0.1154	0.0384	0.1069	0.0432	0.0025
9	rs28454435	91414989	0.9	0.528487958927512	0.9	1.11848291839441	0.0822851704586635	0.114788127157992	0.0047	0.0063	0.09	0.0139	0.049	0.02	0.0216	0.0291	0.0022	0.0449	0.0446	0.1266	0.004	0.0466	0.1012	0.0213	0.0231	0.0042	0.0022	0.0159	0.0165	0.1154	0.0384	0.1069	0.0431	0.0025
9	rs1288653	91416748	0.9	0.528487958927512	0.9	1.11848291839441	0.0820349653370204	0.113847400842463	0.0047	0.0063	0.09	0.0139	0.049	0.02	0.0216	0.0291	0.0022	0.0448	0.0446	0.1267	0.004	0.0466	0.1013	0.0213	0.0231	0.0042	0.0022	0.0159	0.0166	0.1154	0.0384	0.1069	0.043	0.0025
9	rs4877016	91430295	0.9	0.528487958927512	0.9	1.11848291839441	0.0802747553002345	0.0979121601905018	0.0047	0.0063	0.0898	0.014	0.0488	0.0201	0.0217	0.0289	0.0022	0.0447	0.0443	0.1268	0.0039	0.0463	0.1024	0.0212	0.0231	0.0041	0.0023	0.0158	0.0168	0.1154	0.0384	0.107	0.0429	0.0025
9	rs879850	91438244	0.89	0.587533376708783	0.9	1.11848291839441	0.0877236639968886	0.0977511031139931	0.0047	0.0063	0.0897	0.014	0.0487	0.0202	0.0218	0.0289	0.0022	0.0446	0.0442	0.1269	0.0039	0.0462	0.1028	0.0213	0.0232	0.004	0.0023	0.0158	0.0168	0.1153	0.0384	0.107	0.0429	0.0025
9	rs9410218	91439189	0.89	0.587533376708783	0.9	1.11848291839441	0.0841888258537758	0.0979927276923974	0.0047	0.0063	0.0897	0.014	0.0486	0.0202	0.0218	0.0289	0.0022	0.0446	0.0442	0.1269	0.0039	0.0462	0.1028	0.0213	0.0232	0.004	0.0023	0.0158	0.0169	0.1153	0.0384	0.107	0.0429	0.0025
9	rs34254117	91447370	0.89	0.587533376708783	0.89	1.20843312996982	0.0735407587654112	0.112909624649044	0.0048	0.0063	0.0899	0.0141	0.0485	0.0204	0.0219	0.029	0.0023	0.0443	0.0439	0.1265	0.0036	0.0463	0.1036	0.021	0.0231	0.0039	0.0021	0.0158	0.0171	0.1156	0.0385	0.1068	0.0428	0.0025
9	rs28555112	91451292	0.89	0.587533376708783	0.89	1.20843312996982	0.0708828375814122	0.104521524556956	0.0048	0.0063	0.09	0.0141	0.0485	0.0204	0.0219	0.029	0.0023	0.0443	0.0439	0.1265	0.0036	0.0463	0.1038	0.0209	0.0231	0.0039	0.0022	0.0158	0.0171	0.1155	0.0385	0.1067	0.0428	0.0025
9	rs2818249	91456777	0.89	0.587533376708783	0.89	1.20843312996982	0.0727177846855311	0.106096057113032	0.0048	0.0063	0.09	0.0141	0.0484	0.0204	0.0219	0.0291	0.0023	0.0443	0.0439	0.1265	0.0036	0.0463	0.1038	0.0209	0.0231	0.0039	0.0022	0.0158	0.0171	0.1155	0.0385	0.1068	0.0428	0.0025
9	rs13295435	91458641	0.89	0.587533376708783	0.89	1.20843312996982	0.0683891792337761	0.0920228242190102	0.005	0.0063	0.09	0.0141	0.0484	0.0204	0.0219	0.0291	0.0024	0.0443	0.0439	0.1264	0.0037	0.0463	0.1038	0.0208	0.0231	0.0039	0.0022	0.0158	0.0171	0.1155	0.0385	0.1068	0.0427	0.0027
9	rs79335572	91466557	0.89	0.587533376708783	0.89	1.20843312996982	0.070841488050229	0.0946313543247389	0.0049	0.0063	0.09	0.014	0.0484	0.0204	0.0219	0.0291	0.0023	0.0443	0.0438	0.1264	0.0037	0.0463	0.1039	0.0208	0.023	0.0039	0.0022	0.0158	0.0171	0.1156	0.0385	0.1068	0.0426	0.0026
9	rs34773449	91467848	0.89	0.587533376708783	0.89	1.20843312996982	0.0692003601892196	0.0929680434291591	0.0049	0.0063	0.09	0.014	0.0484	0.0204	0.0219	0.0291	0.0023	0.0443	0.0438	0.1264	0.0037	0.0463	0.1039	0.0208	0.023	0.0039	0.0022	0.0157	0.0171	0.1156	0.0385	0.1068	0.0426	0.0026
9	rs9410232	91490541	0.89	0.587533376708783	0.89	1.20843312996982	0.0646404409952639	0.102545696729776	0.005	0.0063	0.0901	0.0139	0.0484	0.0203	0.0218	0.0291	0.0023	0.0444	0.0437	0.1265	0.0035	0.0462	0.104	0.0208	0.0229	0.0037	0.0022	0.0157	0.0174	0.1159	0.0384	0.1066	0.0428	0.0026
9	rs113625618	91506753	0.9	0.528487958927512	0.89	1.20843312996982	0.0559996337600461	0.109861296652405	0.0049	0.006	0.0899	0.0142	0.0487	0.0203	0.0219	0.0288	0.0023	0.0436	0.0433	0.1259	0.0035	0.0457	0.1059	0.0209	0.0229	0.0036	0.0021	0.0158	0.0178	0.1153	0.0385	0.1073	0.0428	0.0026
9	rs111419261	91520493	0.9	0.528487958927512	0.89	1.20843312996982	0.0577346216202474	0.112994754844534	0.0049	0.0059	0.0898	0.0142	0.0488	0.0202	0.022	0.0288	0.0023	0.0434	0.0432	0.1258	0.0035	0.0456	0.1064	0.0209	0.023	0.0036	0.002	0.0158	0.0179	0.1152	0.0386	0.1075	0.0428	0.0026
9	rs7853477	91530248	0.9	0.528487958927512	0.88	1.30266910679319	0.0609169155715414	0.120406618012422	0.0049	0.0058	0.0897	0.0144	0.0487	0.0202	0.0221	0.0287	0.0023	0.0431	0.0429	0.1256	0.0036	0.0451	0.1077	0.0209	0.023	0.0034	0.002	0.0158	0.0182	0.1147	0.0386	0.1078	0.0428	0.0026
9	rs9410411	91536651	0.9	0.528487958927512	0.88	1.30266910679319	0.0575901952205312	0.119187917616413	0.0049	0.0058	0.0896	0.0144	0.0487	0.0202	0.0221	0.0287	0.0023	0.043	0.0428	0.1255	0.0036	0.0451	0.1079	0.0209	0.023	0.0034	0.002	0.0158	0.0182	0.1146	0.0386	0.1079	0.0429	0.0026
9	rs7046367	91539919	0.9	0.528487958927512	0.88	1.30266910679319	0.062464973659788	0.122506652000453	0.0049	0.0058	0.0896	0.0145	0.0487	0.0201	0.0221	0.0287	0.0023	0.0431	0.0428	0.1254	0.0036	0.0451	0.1081	0.0209	0.0231	0.0034	0.0021	0.0158	0.0183	0.1146	0.0386	0.108	0.0429	0.0026
9	rs1875620	91540059	0.9	0.528487958927512	0.88	1.30266910679319	0.0622368254796216	0.123209689104335	0.0049	0.0058	0.0896	0.0145	0.0486	0.0203	0.0221	0.0287	0.0023	0.0431	0.0428	0.1254	0.0036	0.0451	0.1081	0.0208	0.0231	0.0034	0.0021	0.0158	0.0183	0.1146	0.0386	0.108	0.0429	0.0026
9	rs13296786	91544259	0.9	0.528487958927512	0.88	1.30266910679319	0.0635177066384929	0.123297674736775	0.0049	0.0057	0.0895	0.0145	0.0486	0.0203	0.0222	0.0287	0.0023	0.0431	0.0428	0.1253	0.0036	0.0451	0.1081	0.0208	0.0231	0.0034	0.0021	0.0158	0.0183	0.1146	0.0385	0.108	0.0428	0.0026
9	rs117702286	91547760	0.9	0.528487958927512	0.88	1.30266910679319	0.0646015105372477	0.124973863515809	0.0049	0.0057	0.0895	0.0145	0.0486	0.0203	0.0222	0.0287	0.0023	0.0431	0.0428	0.1253	0.0036	0.0451	0.1081	0.0208	0.0231	0.0034	0.0021	0.0158	0.0183	0.1146	0.0385	0.1079	0.0428	0.0026
9	rs117922185	91548970	0.9	0.528487958927512	0.88	1.30266910679319	0.0643294286749698	0.123914232541766	0.0049	0.0057	0.0895	0.0146	0.0486	0.0203	0.0222	0.0286	0.0023	0.0431	0.0428	0.1253	0.0035	0.0451	0.1081	0.0208	0.0231	0.0034	0.0021	0.0158	0.0183	0.1146	0.0385	0.1079	0.0428	0.0026
9	rs1393567	91553369	0.9	0.528487958927512	0.89	1.20843312996982	0.0646988655784852	0.121892733284845	0.0049	0.0057	0.0895	0.0146	0.0486	0.0203	0.0223	0.0286	0.0022	0.0431	0.0428	0.1254	0.0035	0.0452	0.1081	0.0208	0.0231	0.0034	0.0021	0.0158	0.0183	0.1146	0.0384	0.108	0.0428	0.0026
9	rs28425709	91560971	0.9	0.528487958927512	0.89	1.20843312996982	0.0640774567178231	0.120057941307694	0.0049	0.0057	0.0895	0.0146	0.0486	0.0203	0.0223	0.0286	0.0022	0.0431	0.0428	0.1254	0.0035	0.0452	0.1081	0.0208	0.0231	0.0034	0.0021	0.0158	0.0183	0.1147	0.0384	0.1081	0.0428	0.0026
9	rs111992032	91563561	0.9	0.528487958927512	0.89	1.20843312996982	0.0636910764322122	0.119709645627486	0.0049	0.0057	0.0895	0.0146	0.0486	0.0203	0.0223	0.0286	0.0022	0.0431	0.0428	0.1254	0.0035	0.0452	0.1081	0.0208	0.0231	0.0034	0.0021	0.0158	0.0183	0.1147	0.0384	0.1081	0.0428	0.0026
9	rs12552799	91577539	0.9	0.528487958927512	0.89	1.20843312996982	0.0556991870706586	0.165657152777155	0.0048	0.0055	0.0874	0.015	0.0486	0.0202	0.0222	0.0284	0.0017	0.0426	0.0419	0.1263	0.0033	0.0449	0.1091	0.0214	0.0228	0.0029	0.0027	0.0165	0.0181	0.1154	0.0388	0.1086	0.0432	0.0023
9	rs7031515	91578800	0.9	0.528487958927512	0.89	1.20843312996982	0.0579154928936698	0.167817118247323	0.0048	0.0055	0.0874	0.015	0.0486	0.0202	0.0222	0.0284	0.0017	0.0426	0.0419	0.1264	0.0033	0.0448	0.1092	0.0214	0.0228	0.0028	0.0027	0.0165	0.0181	0.1153	0.0388	0.1087	0.0432	0.0023
9	rs35047065	91580396	0.9	0.528487958927512	0.89	1.20843312996982	0.0513209706625299	0.16899940789326	0.0048	0.0055	0.0873	0.0151	0.0486	0.0202	0.022	0.0284	0.0017	0.0426	0.0419	0.1263	0.0033	0.0448	0.1092	0.0215	0.0228	0.0028	0.0027	0.0166	0.0181	0.1153	0.0387	0.1087	0.0432	0.0023
9	rs6559328	91581627	0.9	0.528487958927512	0.89	1.20843312996982	0.0508216010727454	0.168506434272203	0.0048	0.0055	0.0872	0.015	0.0486	0.0202	0.0221	0.0284	0.0016	0.0425	0.0419	0.1264	0.0033	0.0448	0.1093	0.0215	0.0228	0.0028	0.0027	0.0166	0.0181	0.1154	0.0387	0.1087	0.0432	0.0023
9	rs78459855	91590466	0.9	0.528487958927512	0.89	1.20843312996982	0.0382222504397307	0.156828124956511	0.005	0.0055	0.0874	0.015	0.0486	0.0204	0.022	0.0282	0.0016	0.0422	0.0417	0.1263	0.0033	0.0443	0.1099	0.0218	0.0224	0.0028	0.0027	0.0165	0.0183	0.1154	0.0385	0.1091	0.0433	0.0023
9	rs11137472	91591680	0.9	0.528487958927512	0.9	1.11848291839441	0.0394515021946291	0.154815099722716	0.005	0.0055	0.0875	0.0149	0.0486	0.0205	0.0221	0.0282	0.0016	0.0421	0.0416	0.1263	0.0033	0.0445	0.11	0.0218	0.0223	0.0027	0.0027	0.0164	0.0183	0.1155	0.0385	0.1092	0.0433	0.0023
9	rs11137473	91592029	0.9	0.528487958927512	0.91	1.03277310349222	0.0398859867422977	0.153097045109159	0.0051	0.0055	0.0875	0.0149	0.0486	0.0205	0.0221	0.0282	0.0017	0.042	0.0416	0.1263	0.0033	0.0445	0.1101	0.0218	0.0223	0.0028	0.0027	0.0164	0.0183	0.1154	0.0384	0.1092	0.0433	0.0023
9	rs62551476	91593290	0.9	0.528487958927512	0.91	1.03277310349222	0.0378817712649095	0.150248902051646	0.0051	0.0055	0.0873	0.0149	0.0486	0.0205	0.022	0.0281	0.0017	0.042	0.0415	0.1263	0.0033	0.0445	0.1102	0.0218	0.0223	0.0028	0.0027	0.0164	0.0184	0.1155	0.0384	0.1092	0.0433	0.0023
9	rs73496016	91600189	0.91	0.473491286898298	0.9	1.11848291839441	0.0293962667272064	0.143492290886994	0.0051	0.0055	0.0872	0.0149	0.0485	0.0205	0.022	0.0281	0.0017	0.0418	0.0415	0.1261	0.0034	0.0447	0.1105	0.0217	0.0222	0.0028	0.0027	0.0164	0.0186	0.1155	0.0382	0.1091	0.0434	0.0023
9	rs28402988	91602153	0.91	0.473491286898298	0.9	1.11848291839441	0.0283187105965805	0.143399242274283	0.0051	0.0055	0.0871	0.0149	0.0485	0.0205	0.022	0.0281	0.0017	0.0418	0.0415	0.1261	0.0034	0.0447	0.1105	0.0217	0.0222	0.0028	0.0027	0.0165	0.0186	0.1155	0.0382	0.1091	0.0434	0.0023
9	rs28733578	91602354	0.91	0.473491286898298	0.9	1.11848291839441	0.0284629674770207	0.142934327898062	0.0051	0.0055	0.0871	0.0149	0.0485	0.0205	0.022	0.0281	0.0017	0.0418	0.0415	0.1261	0.0034	0.0447	0.1105	0.0217	0.0222	0.0028	0.0027	0.0165	0.0186	0.1155	0.0382	0.1091	0.0434	0.0023
9	rs201976671	91606398	0.91	0.473491286898298	0.9	1.11848291839441	0.0251827380063274	0.147138196921556	0.0052	0.0055	0.0871	0.0149	0.0486	0.0205	0.022	0.0281	0.0017	0.0418	0.0415	0.1261	0.0034	0.0448	0.1105	0.0217	0.0222	0.0028	0.0027	0.0165	0.0186	0.1153	0.0381	0.1092	0.0434	0.0023
9	rs34421923	91606812	0.91	0.473491286898298	0.9	1.11848291839441	0.0245265816769019	0.144703912858457	0.0052	0.0055	0.0871	0.0149	0.0486	0.0205	0.022	0.0281	0.0017	0.0418	0.0415	0.126	0.0034	0.0448	0.1106	0.0217	0.0222	0.0028	0.0027	0.0164	0.0186	0.1153	0.038	0.1092	0.0434	0.0023
9	rs41304228	91609415	0.91	0.473491286898298	0.89	1.20843312996982	0.0217200829356221	0.128083639446041	0.0053	0.0055	0.087	0.0149	0.0487	0.0204	0.022	0.0283	0.0018	0.0418	0.0414	0.1259	0.0035	0.0449	0.1106	0.0218	0.0222	0.0029	0.0028	0.0164	0.0187	0.1148	0.0378	0.1094	0.0433	0.0024
9	rs3934594	91610543	0.91	0.473491286898298	0.89	1.20843312996982	0.0195746481019607	0.114018222871647	0.0054	0.0055	0.0868	0.0149	0.0488	0.0204	0.0221	0.0285	0.0018	0.0418	0.0414	0.1256	0.0036	0.0449	0.1107	0.022	0.0222	0.0029	0.0028	0.0164	0.0186	0.1146	0.0374	0.1096	0.0433	0.0024
9	rs41286041	91610987	0.91	0.473491286898298	0.89	1.20843312996982	0.0165872494047696	0.113165088611038	0.0055	0.0054	0.0869	0.0148	0.0488	0.0204	0.0221	0.0286	0.0018	0.0416	0.0413	0.1257	0.0036	0.0448	0.111	0.0219	0.022	0.003	0.0028	0.0163	0.0186	0.1148	0.0371	0.1098	0.0432	0.0024
9	rs35264357	91614002	0.92	0.422441555019286	0.89	1.20843312996982	0.0118518143931699	0.11112755530908	0.006	0.0052	0.0873	0.0142	0.0493	0.0201	0.0217	0.0294	0.0019	0.0408	0.041	0.1262	0.0039	0.0442	0.1123	0.0218	0.0214	0.0033	0.0028	0.0162	0.0186	0.1156	0.0358	0.1106	0.0423	0.0023
9	rs34962307	91616745	0.92	0.422441555019286	0.9	1.11848291839441	0.011287178142484	0.0877398470770927	0.006	0.0052	0.0874	0.0142	0.0493	0.0201	0.0217	0.0294	0.0019	0.0408	0.0411	0.1262	0.0039	0.0442	0.1123	0.0218	0.0213	0.0033	0.0028	0.0162	0.0186	0.1156	0.0358	0.1106	0.0423	0.0023
9	rs34075341	91616843	0.92	0.422441555019286	0.9	1.11848291839441	0.0112758694959862	0.0873545293519021	0.006	0.0052	0.0874	0.0142	0.0493	0.0201	0.0217	0.0294	0.0019	0.0408	0.0411	0.1262	0.0039	0.0442	0.1123	0.0218	0.0213	0.0033	0.0028	0.0162	0.0186	0.1156	0.0358	0.1106	0.0423	0.0023
9	rs9314668	91620124	0.92	0.422441555019286	0.9	1.11848291839441	0.0109516079502401	0.0761886257580679	0.006	0.0052	0.0873	0.0142	0.0494	0.0201	0.0217	0.0295	0.0019	0.0407	0.0411	0.1262	0.0039	0.0442	0.1123	0.0218	0.0213	0.0033	0.0028	0.0162	0.0186	0.1156	0.0357	0.1106	0.0424	0.0023
9	rs1556385	91623505	0.92	0.422441555019286	0.9	1.11848291839441	0.0107266588875169	0.0726535170803705	0.006	0.0052	0.0874	0.0141	0.0494	0.02	0.0217	0.0294	0.0019	0.0407	0.041	0.1262	0.0039	0.0442	0.1124	0.0217	0.0213	0.0033	0.0028	0.0162	0.0186	0.1156	0.0357	0.1107	0.0425	0.0023
9	rs78733107	91625073	0.92	0.422441555019286	0.9	1.11848291839441	0.00982072087187328	0.0717983474156534	0.006	0.0052	0.0874	0.0141	0.0494	0.02	0.0217	0.0294	0.0019	0.0407	0.0409	0.1262	0.0039	0.0441	0.1124	0.0217	0.0213	0.0034	0.0028	0.0162	0.0185	0.1156	0.0356	0.1108	0.0426	0.0023
9	rs117356441	91626770	0.92	0.422441555019286	0.9	1.11848291839441	0.00972937438572276	0.0705940384961114	0.006	0.0051	0.0875	0.0141	0.0494	0.02	0.0217	0.0294	0.0019	0.0407	0.0409	0.1262	0.0039	0.0441	0.1125	0.0217	0.0212	0.0034	0.0028	0.0161	0.0185	0.1157	0.0356	0.1108	0.0426	0.0023
9	rs76287022	91627100	0.92	0.422441555019286	0.9	1.11848291839441	0.00973949209223342	0.0691880425746781	0.006	0.0051	0.0875	0.0141	0.0494	0.02	0.0217	0.0294	0.0019	0.0407	0.0409	0.1263	0.0039	0.0441	0.1125	0.0217	0.0212	0.0034	0.0028	0.0161	0.0185	0.1157	0.0356	0.1108	0.0426	0.0023
9	rs944478	91640058	0.92	0.422441555019286	0.9	1.11848291839441	0.0110236692875539	0.0794214207750481	0.006	0.0051	0.0877	0.0139	0.0491	0.0198	0.0215	0.0294	0.0019	0.0405	0.041	0.1266	0.0038	0.0443	0.1128	0.0217	0.0209	0.0033	0.0028	0.0159	0.0185	0.1154	0.0358	0.1115	0.0429	0.0022
9	rs62547188	91641870	0.92	0.422441555019286	0.9	1.11848291839441	0.00984620974025603	0.0888223385193524	0.0058	0.0048	0.0884	0.0132	0.0487	0.0192	0.0205	0.0302	0.0016	0.0396	0.041	0.1265	0.0037	0.0439	0.1157	0.021	0.02	0.0036	0.0024	0.0158	0.0183	0.1166	0.0356	0.1128	0.0434	0.002
9	rs74788208	91643166	0.93	0.375229593708928	0.9	1.11848291839441	0.0133302147700975	0.1279051719469	0.0058	0.0046	0.0886	0.0128	0.0481	0.0188	0.0199	0.0308	0.0015	0.0393	0.0407	0.1261	0.0036	0.0437	0.117	0.0206	0.0194	0.0038	0.0021	0.0156	0.018	0.1188	0.0352	0.1139	0.0437	0.0018
9	rs10435931	91649261	0.92	0.422441555019286	0.89	1.20843312996982	0.0180718398156544	0.203242205344153	0.0057	0.0044	0.089	0.0124	0.0475	0.0184	0.0193	0.0313	0.0013	0.0391	0.0403	0.1259	0.0035	0.0435	0.1182	0.0203	0.0188	0.0039	0.0019	0.0156	0.0179	0.1208	0.0349	0.1148	0.0442	0.0017
9	rs58447324	91652538	0.92	0.422441555019286	0.89	1.20843312996982	0.0175718349916092	0.197178827838367	0.0057	0.0044	0.0891	0.0124	0.0475	0.0184	0.0193	0.0313	0.0013	0.0391	0.0403	0.1259	0.0035	0.0435	0.1183	0.0203	0.0189	0.0039	0.0019	0.0156	0.0179	0.1207	0.0348	0.1148	0.0442	0.0017
9	rs78284770	91652587	0.92	0.422441555019286	0.89	1.20843312996982	0.0175639809594735	0.198011483840927	0.0057	0.0044	0.0891	0.0124	0.0475	0.0184	0.0193	0.0313	0.0013	0.0391	0.0403	0.1259	0.0035	0.0435	0.1183	0.0203	0.0189	0.0039	0.0019	0.0156	0.0179	0.1207	0.0348	0.1148	0.0442	0.0017
9	rs113047216	91658449	0.92	0.422441555019286	0.89	1.20843312996982	0.0172519220374727	0.169888028207059	0.0055	0.0044	0.0895	0.0123	0.0475	0.0184	0.0193	0.0313	0.0014	0.039	0.0403	0.1259	0.0035	0.0434	0.1186	0.0203	0.0189	0.0039	0.0019	0.0156	0.0178	0.1206	0.0347	0.1149	0.0442	0.0017
9	rs75444696	91663188	0.92	0.422441555019286	0.89	1.20843312996982	0.0166173898660925	0.174156024337208	0.0055	0.0044	0.0895	0.0123	0.0475	0.0184	0.0192	0.0313	0.0014	0.0389	0.0402	0.1259	0.0035	0.0433	0.1187	0.0203	0.0189	0.0039	0.0019	0.0156	0.0178	0.1206	0.0345	0.115	0.0443	0.0017
9	rs7855350	91666487	0.92	0.422441555019286	0.89	1.20843312996982	0.0160221810903095	0.17196779159252	0.0056	0.0044	0.0895	0.0123	0.0474	0.0184	0.0192	0.0313	0.0014	0.0389	0.0402	0.1259	0.0035	0.0433	0.1188	0.0203	0.0189	0.0038	0.0019	0.0156	0.0178	0.1206	0.0344	0.1151	0.0443	0.0017
9	rs4242599	91669947	0.92	0.422441555019286	0.89	1.20843312996982	0.0155861866724931	0.159429859138045	0.0056	0.0044	0.0896	0.0123	0.0474	0.0184	0.0192	0.0313	0.0014	0.0388	0.0401	0.126	0.0035	0.0433	0.1191	0.0203	0.0189	0.0038	0.0019	0.0156	0.0178	0.1207	0.0343	0.1151	0.0443	0.0017
9	rs4877046	91675560	0.92	0.422441555019286	0.88	1.30266910679319	0.0148512812521799	0.146293899622087	0.0056	0.0044	0.0899	0.0121	0.047	0.0182	0.0187	0.0314	0.0013	0.0382	0.0393	0.1262	0.0034	0.0427	0.1205	0.0203	0.019	0.0038	0.0019	0.0157	0.018	0.1215	0.034	0.1156	0.0444	0.0017
9	rs9410455	91680600	0.91	0.473491286898298	0.88	1.30266910679319	0.0219777576127306	0.209154484200556	0.0057	0.0042	0.0901	0.012	0.047	0.0184	0.0182	0.0313	0.0013	0.0369	0.0379	0.127	0.0031	0.041	0.1231	0.0207	0.0191	0.0037	0.0017	0.016	0.0184	0.1229	0.0337	0.115	0.0449	0.0016
9	rs117120668	91688713	0.91	0.473491286898298	0.87	1.40123301501992	0.0229827639050571	0.202612107960775	0.0057	0.0042	0.0901	0.012	0.047	0.0184	0.0182	0.0314	0.0013	0.0368	0.0376	0.1272	0.0031	0.0409	0.1233	0.0207	0.0191	0.0038	0.0017	0.016	0.0185	0.1229	0.0336	0.1149	0.0448	0.0016
9	rs75226655	91689159	0.91	0.473491286898298	0.87	1.40123301501992	0.0225749929902423	0.19988926986268	0.0057	0.0043	0.0901	0.012	0.047	0.0184	0.0182	0.0314	0.0013	0.0368	0.0376	0.1272	0.0031	0.0409	0.1233	0.0206	0.0191	0.0038	0.0017	0.016	0.0185	0.1229	0.0336	0.1149	0.0448	0.0016
9	rs35046724	91690082	0.91	0.473491286898298	0.87	1.40123301501992	0.0231262469893103	0.196451224054656	0.0058	0.0042	0.0901	0.012	0.0471	0.0184	0.0182	0.0314	0.0013	0.0368	0.0376	0.1272	0.0031	0.0409	0.1233	0.0206	0.0191	0.0038	0.0017	0.016	0.0185	0.123	0.0336	0.1148	0.0448	0.0016
9	rs116697827	91697819	0.91	0.473491286898298	0.87	1.40123301501992	0.0254076333712427	0.201039732629142	0.0058	0.0042	0.0901	0.012	0.0472	0.0184	0.0182	0.0315	0.0013	0.0367	0.0373	0.1272	0.0031	0.0408	0.1233	0.0206	0.0191	0.0038	0.0017	0.016	0.0187	0.1232	0.0335	0.1147	0.0449	0.0016
9	rs35738012	91712459	0.91	0.473491286898298	0.87	1.40123301501992	0.0269579404252395	0.188712817630702	0.0058	0.0042	0.0901	0.012	0.0472	0.0184	0.0182	0.0315	0.0013	0.0367	0.0372	0.1272	0.0031	0.0408	0.1234	0.0207	0.0191	0.0038	0.0017	0.016	0.0187	0.1233	0.0335	0.1147	0.0449	0.0016
9	rs73498176	91718538	0.91	0.473491286898298	0.87	1.40123301501992	0.0271939970658416	0.179164834360475	0.0058	0.0042	0.0901	0.012	0.0473	0.0183	0.0182	0.0315	0.0013	0.0367	0.0372	0.1271	0.0031	0.0408	0.1234	0.0206	0.0191	0.0038	0.0019	0.016	0.0187	0.1232	0.0335	0.1147	0.0449	0.0015
9	rs79914228	91720287	0.91	0.473491286898298	0.87	1.40123301501992	0.0271724769542148	0.17276239914048	0.0058	0.0042	0.0901	0.012	0.0472	0.0183	0.0182	0.0315	0.0013	0.0367	0.0372	0.1271	0.0031	0.0408	0.1234	0.0206	0.0191	0.0038	0.002	0.016	0.0187	0.1232	0.0335	0.1147	0.0449	0.0015
9	rs117606530	91720366	0.91	0.473491286898298	0.87	1.40123301501992	0.0271724769542148	0.172464271924578	0.0058	0.0042	0.0901	0.012	0.0472	0.0183	0.0182	0.0315	0.0013	0.0367	0.0372	0.1271	0.0031	0.0408	0.1234	0.0206	0.0191	0.0038	0.002	0.016	0.0187	0.1232	0.0335	0.1147	0.0449	0.0015
9	rs75693536	91724016	0.91	0.473491286898298	0.87	1.40123301501992	0.0282965632466178	0.162630296000759	0.0058	0.0042	0.0901	0.012	0.0472	0.0183	0.0182	0.0315	0.0014	0.0367	0.0372	0.127	0.0031	0.0408	0.1233	0.0206	0.0191	0.0038	0.0022	0.016	0.0187	0.1232	0.0335	0.1146	0.0449	0.0015
9	rs1331188	91725387	0.91	0.473491286898298	0.87	1.40123301501992	0.0293621618045897	0.1593332279395	0.0058	0.0042	0.0901	0.012	0.0472	0.0183	0.0182	0.0315	0.0014	0.0367	0.0372	0.1269	0.0031	0.0408	0.1233	0.0206	0.0191	0.0038	0.0022	0.016	0.0187	0.1232	0.0335	0.1146	0.0449	0.0015
9	rs9410458	91733081	0.91	0.473491286898298	0.87	1.40123301501992	0.0292373493295108	0.158850383573588	0.0058	0.0042	0.0901	0.012	0.0472	0.0183	0.0182	0.0315	0.0014	0.0367	0.0372	0.1269	0.0031	0.0408	0.1234	0.0207	0.0192	0.0038	0.0022	0.016	0.0187	0.1232	0.0335	0.1147	0.0449	0.0015
9	rs75581450	91733668	0.91	0.473491286898298	0.87	1.40123301501992	0.029271351880685	0.158753877071578	0.0058	0.0042	0.0901	0.012	0.0472	0.0183	0.0182	0.0315	0.0014	0.0368	0.0372	0.1269	0.0031	0.0408	0.1234	0.0207	0.0192	0.0038	0.0022	0.016	0.0187	0.1232	0.0335	0.1147	0.0449	0.0015
9	rs13300765	91741106	0.91	0.473491286898298	0.87	1.40123301501992	0.0296815621817447	0.162046727378136	0.0058	0.0042	0.0901	0.012	0.0472	0.0183	0.0182	0.0315	0.0014	0.0368	0.0371	0.1269	0.0031	0.0408	0.1234	0.0207	0.0192	0.0037	0.0022	0.016	0.0188	0.1232	0.0335	0.1147	0.0449	0.0015
9	rs75594099	91741467	0.91	0.473491286898298	0.87	1.40123301501992	0.0297273899601005	0.161852369110184	0.0058	0.0042	0.0901	0.012	0.0472	0.0183	0.0182	0.0315	0.0014	0.0368	0.0371	0.1269	0.0031	0.0408	0.1234	0.0207	0.0192	0.0037	0.0022	0.016	0.0188	0.1232	0.0335	0.1147	0.0449	0.0015
9	rs117626585	91750616	0.91	0.473491286898298	0.87	1.40123301501992	0.0302579998590907	0.163214604267498	0.0058	0.0042	0.09	0.012	0.0472	0.0183	0.0182	0.0315	0.0014	0.0368	0.0371	0.1269	0.0031	0.0408	0.1235	0.0207	0.0192	0.0037	0.0022	0.016	0.0188	0.1232	0.0335	0.1147	0.0449	0.0015
9	rs10867154	91757712	0.91	0.473491286898298	0.88	1.30266910679319	0.0317815219430084	0.16870356327406	0.0058	0.0042	0.09	0.012	0.0471	0.0183	0.0182	0.0315	0.0014	0.0368	0.0369	0.1269	0.0031	0.0407	0.1236	0.0207	0.0192	0.0037	0.0022	0.016	0.0189	0.1231	0.0335	0.1147	0.0449	0.0015
9	rs4534195	91768648	0.9	0.528487958927512	0.88	1.30266910679319	0.031291595159385	0.155580873835835	0.0058	0.0042	0.0902	0.0121	0.0472	0.0185	0.0183	0.0312	0.0014	0.037	0.037	0.1272	0.003	0.0407	0.1232	0.0209	0.0192	0.0037	0.0023	0.0159	0.0191	0.1231	0.0334	0.1142	0.045	0.0015
9	rs78688401	91769831	0.9	0.528487958927512	0.88	1.30266910679319	0.0315538185762729	0.158753877071578	0.0058	0.0042	0.0901	0.0121	0.0471	0.0185	0.0183	0.0312	0.0014	0.037	0.0369	0.1273	0.003	0.0407	0.1232	0.0209	0.0192	0.0037	0.0023	0.0159	0.0192	0.123	0.0333	0.1142	0.0449	0.0015
9	rs117195889	91775958	0.9	0.528487958927512	0.89	1.20843312996982	0.033134857214705	0.162435690875087	0.0058	0.0042	0.09	0.0121	0.0471	0.0185	0.0183	0.0312	0.0014	0.0371	0.0369	0.1274	0.003	0.0405	0.1233	0.021	0.0192	0.0036	0.0023	0.0159	0.0193	0.123	0.0333	0.1143	0.0449	0.0015
9	rs2873094	91800274	0.9	0.528487958927512	0.9	1.11848291839441	0.0391173740284798	0.16722706395609	0.0057	0.0043	0.09	0.0121	0.047	0.0185	0.0183	0.0312	0.0014	0.0371	0.0369	0.1277	0.003	0.0402	0.1235	0.021	0.0192	0.0036	0.0023	0.0159	0.0195	0.123	0.0332	0.1144	0.0449	0.0015
9	rs57007396	91807371	0.9	0.528487958927512	0.9	1.11848291839441	0.0388128079983636	0.166735908740984	0.0057	0.0043	0.09	0.0121	0.047	0.0185	0.0183	0.0312	0.0014	0.0371	0.0369	0.1277	0.003	0.0401	0.1235	0.021	0.0192	0.0036	0.0023	0.0159	0.0195	0.123	0.0332	0.1144	0.0449	0.0015
9	rs117207293	91833761	0.9	0.528487958927512	0.91	1.03277310349222	0.0373279334519841	0.162143937391934	0.0057	0.0043	0.0898	0.0121	0.0469	0.0185	0.0183	0.0311	0.0013	0.037	0.0369	0.1281	0.003	0.0398	0.1238	0.0211	0.0192	0.0036	0.0023	0.0159	0.0195	0.1227	0.033	0.1146	0.045	0.0015
9	rs11137545	91841972	0.9	0.528487958927512	0.91	1.03277310349222	0.0384275492707479	0.165755119893042	0.0058	0.0043	0.0898	0.0122	0.0468	0.0185	0.0183	0.0311	0.0013	0.0369	0.037	0.1283	0.0031	0.0397	0.1239	0.0211	0.0193	0.0035	0.0023	0.0159	0.0195	0.1226	0.0329	0.1147	0.0451	0.0015
9	rs35230886	91852147	0.9	0.528487958927512	0.91	1.03277310349222	0.035726161766169	0.162922357765626	0.0058	0.0043	0.0898	0.0122	0.0468	0.0185	0.0183	0.0311	0.0013	0.0369	0.037	0.1283	0.0031	0.0397	0.1238	0.021	0.0193	0.0035	0.0023	0.0159	0.0195	0.1226	0.0329	0.1147	0.0451	0.0015
9	rs76495081	91869856	0.9	0.528487958927512	0.91	1.03277310349222	0.0333207793454365	0.156732056753697	0.0058	0.0043	0.0898	0.0122	0.0468	0.0185	0.0183	0.0311	0.0013	0.0369	0.0371	0.1283	0.0031	0.0396	0.1238	0.021	0.0192	0.0035	0.0023	0.0159	0.0195	0.1226	0.0328	0.1148	0.0451	0.0015
9	rs76499933	91875934	0.9	0.528487958927512	0.91	1.03277310349222	0.0331224882451338	0.155485078419996	0.0058	0.0043	0.0898	0.0122	0.0468	0.0185	0.0183	0.0311	0.0013	0.0369	0.0371	0.1283	0.0031	0.0396	0.1238	0.021	0.0192	0.0035	0.0023	0.0159	0.0195	0.1226	0.0328	0.1148	0.0451	0.0015
9	rs80277542	91923383	0.89	0.587533376708783	0.92	0.951254862179695	0.0209780102791569	0.168506434272203	0.0061	0.0041	0.0893	0.013	0.0455	0.0187	0.0185	0.0307	0.0012	0.0367	0.0369	0.129	0.003	0.0389	0.1241	0.0216	0.019	0.0034	0.0022	0.0162	0.0199	0.1227	0.0326	0.1154	0.0445	0.0017
9	rs3211667	91926700	0.89	0.587533376708783	0.92	0.951254862179695	0.0197708289937171	0.182700060279102	0.0063	0.0041	0.0891	0.0132	0.0452	0.0188	0.0186	0.0304	0.0012	0.0366	0.0369	0.1292	0.003	0.0387	0.1242	0.0218	0.019	0.0034	0.0021	0.0165	0.0201	0.1227	0.0326	0.1156	0.0443	0.0017
9	rs3211684	91929907	0.89	0.587533376708783	0.92	0.951254862179695	0.0193545863245637	0.18513789203775	0.0063	0.0041	0.0891	0.0132	0.0451	0.0188	0.0186	0.0304	0.0012	0.0366	0.0369	0.1293	0.003	0.0386	0.1243	0.0218	0.019	0.0034	0.0021	0.0165	0.0201	0.1226	0.0326	0.1156	0.0442	0.0018
9	rs116962114	91932624	0.88	0.650722301593725	0.92	0.951254862179695	0.0160148417541148	0.172166323934022	0.0063	0.0041	0.0889	0.0137	0.0447	0.019	0.0188	0.0302	0.0012	0.0363	0.0368	0.1293	0.003	0.0383	0.1246	0.022	0.0191	0.0035	0.0021	0.0164	0.0201	0.1224	0.0325	0.1161	0.0439	0.0018
9	rs41306445	91934555	0.88	0.650722301593725	0.92	0.951254862179695	0.0162657710020224	0.167718725309556	0.0064	0.0042	0.0889	0.0139	0.0446	0.0192	0.0189	0.0301	0.0012	0.0362	0.0368	0.1293	0.003	0.0382	0.1247	0.0221	0.0191	0.0035	0.0021	0.0164	0.0201	0.1223	0.0324	0.1163	0.0437	0.0019
9	rs45452691	91954848	0.88	0.650722301593725	0.92	0.951254862179695	0.0160515631997129	0.162922357765626	0.0064	0.0042	0.0888	0.0139	0.0446	0.0192	0.019	0.03	0.0012	0.0361	0.0368	0.1293	0.003	0.0381	0.1248	0.0221	0.0191	0.0035	0.0021	0.0164	0.0201	0.1222	0.0324	0.1163	0.0437	0.0019
9	rs77412733	91960406	0.88	0.650722301593725	0.92	0.951254862179695	0.0163177898127074	0.165853107349619	0.0064	0.0042	0.0888	0.0139	0.0446	0.0192	0.019	0.03	0.0012	0.0361	0.0368	0.1293	0.003	0.0381	0.1248	0.0221	0.0191	0.0035	0.0021	0.0164	0.0201	0.1222	0.0323	0.1163	0.0437	0.0019
9	rs74593973	91960794	0.88	0.650722301593725	0.93	0.873875650440679	0.0162064704035413	0.164874148879263	0.0064	0.0042	0.0888	0.0139	0.0446	0.0192	0.019	0.03	0.0012	0.0361	0.0368	0.1293	0.003	0.0381	0.1248	0.0221	0.0191	0.0035	0.0021	0.0164	0.0201	0.1222	0.0323	0.1163	0.0437	0.0019
9	rs112080880	91976158	0.88	0.650722301593725	0.93	0.873875650440679	0.0172286825523115	0.166147191699886	0.0064	0.0042	0.0887	0.014	0.0447	0.0192	0.019	0.03	0.0012	0.0361	0.0367	0.1293	0.003	0.0381	0.1248	0.0222	0.0191	0.0035	0.0021	0.0164	0.0201	0.1222	0.0323	0.1163	0.0438	0.0019
9	rs4876978	91976520	0.88	0.650722301593725	0.93	0.873875650440679	0.0171822724212295	0.166441458887485	0.0064	0.0042	0.0887	0.014	0.0447	0.0192	0.019	0.03	0.0013	0.0361	0.0367	0.1293	0.003	0.038	0.1248	0.0222	0.0191	0.0035	0.0021	0.0164	0.0201	0.1221	0.0324	0.1163	0.0438	0.0019
9	rs78061813	91982623	0.88	0.650722301593725	0.94	0.800578923638966	0.0119991834600281	0.171769339030634	0.0064	0.0042	0.0887	0.0141	0.0444	0.0194	0.0191	0.0298	0.0014	0.036	0.0365	0.1293	0.003	0.038	0.1248	0.0224	0.0192	0.0035	0.0021	0.0164	0.0201	0.1219	0.0324	0.1164	0.0436	0.0019
9	rs11516152	91983957	0.87	0.718142804220985	0.92	0.951254862179695	0.0120525708363657	0.17685467971828	0.0064	0.0043	0.0885	0.0142	0.0442	0.0196	0.0192	0.0298	0.0014	0.0359	0.0364	0.1294	0.003	0.038	0.1248	0.0226	0.0192	0.0035	0.0021	0.0165	0.0202	0.1215	0.0323	0.117	0.0435	0.0019
9	rs11507706	91984164	0.87	0.718142804220985	0.92	0.951254862179695	0.0112815227544142	0.166735908740984	0.0064	0.0043	0.0885	0.0142	0.0442	0.0196	0.0192	0.0298	0.0014	0.0359	0.0364	0.1295	0.003	0.038	0.1248	0.0227	0.0192	0.0035	0.0021	0.0165	0.0202	0.1214	0.0323	0.117	0.0435	0.0019
9	rs7872900	91989235	0.87	0.718142804220985	0.92	0.951254862179695	0.0148721144149734	0.166343349520279	0.0064	0.0042	0.0886	0.0142	0.0441	0.0197	0.0191	0.0295	0.0016	0.0358	0.0359	0.1305	0.0029	0.0379	0.1253	0.0235	0.0188	0.0035	0.002	0.0164	0.0201	0.1209	0.0318	0.1171	0.0433	0.002
9	rs79618470	91989545	0.87	0.718142804220985	0.92	0.951254862179695	0.0153999985646966	0.1665395885509	0.0064	0.0042	0.0887	0.0142	0.0441	0.0197	0.0191	0.0295	0.0016	0.0358	0.0359	0.1306	0.0029	0.0379	0.1253	0.0236	0.0188	0.0035	0.0019	0.0164	0.0201	0.1209	0.0318	0.1171	0.0433	0.002
9	rs113126558	91990358	0.87	0.718142804220985	0.92	0.951254862179695	0.0153786214381595	0.17276239914048	0.0064	0.0043	0.0886	0.0142	0.044	0.0199	0.0191	0.0295	0.0016	0.0357	0.0359	0.1308	0.0029	0.0379	0.1252	0.0237	0.0187	0.0035	0.0019	0.0164	0.0201	0.1207	0.0318	0.1171	0.0432	0.002
9	rs62638726	91994101	0.87	0.718142804220985	0.92	0.951254862179695	0.0145961104731106	0.191383517578088	0.0063	0.0043	0.0887	0.0142	0.0439	0.0201	0.019	0.0295	0.0016	0.0357	0.0356	0.1318	0.003	0.0377	0.1252	0.0236	0.0186	0.0035	0.0018	0.0164	0.0202	0.1207	0.0316	0.1174	0.043	0.002
9	rs45464494	91994433	0.87	0.718142804220985	0.89	1.20843312996982	0.0146578780085168	0.195102369144182	0.0063	0.0043	0.0888	0.0142	0.0439	0.02	0.0189	0.0295	0.0016	0.0357	0.0356	0.1319	0.003	0.0377	0.1251	0.0236	0.0185	0.0034	0.0018	0.0164	0.0203	0.1207	0.0316	0.1174	0.0429	0.002
9	rs79716257	91999556	0.87	0.718142804220985	0.89	1.20843312996982	0.0163923144786281	0.212131683724632	0.0063	0.0043	0.0884	0.0143	0.0438	0.0202	0.0188	0.0296	0.0016	0.0356	0.0352	0.1333	0.003	0.0375	0.125	0.0236	0.0183	0.0033	0.0016	0.0164	0.0205	0.1209	0.0315	0.1174	0.0427	0.002
9	rs11526468	92003679	0.87	0.718142804220985	0.89	1.20843312996982	0.0223309745581804	0.239094288042462	0.0064	0.0042	0.0879	0.0144	0.0437	0.0203	0.0188	0.0295	0.0017	0.0356	0.0348	0.1345	0.003	0.0373	0.1251	0.0236	0.0182	0.0032	0.0016	0.0163	0.0208	0.1211	0.0315	0.1178	0.0421	0.002
9	rs62547231	92009814	0.87	0.718142804220985	0.89	1.20843312996982	0.0311847643169895	0.232585218397759	0.0064	0.0041	0.0871	0.0145	0.0436	0.0203	0.0188	0.0292	0.0017	0.0356	0.0343	0.1353	0.0035	0.0372	0.1252	0.0235	0.018	0.003	0.0016	0.0163	0.0211	0.122	0.0314	0.1178	0.0416	0.0021
9	rs79402077	92017170	0.87	0.718142804220985	0.89	1.20843312996982	0.0476235369037566	0.230939624699102	0.0065	0.0042	0.0866	0.0147	0.0435	0.0203	0.0189	0.029	0.0018	0.0356	0.034	0.1358	0.0038	0.037	0.1252	0.0234	0.018	0.003	0.0016	0.0162	0.0213	0.1227	0.0314	0.1176	0.0412	0.0021
9	rs13284404	92017824	0.87	0.718142804220985	0.89	1.20843312996982	0.0479896958744767	0.231049213389563	0.0065	0.0042	0.0866	0.0147	0.0435	0.0203	0.0189	0.029	0.0018	0.0356	0.034	0.1358	0.0038	0.037	0.1252	0.0234	0.018	0.003	0.0016	0.0162	0.0213	0.1227	0.0314	0.1176	0.0412	0.0021
9	rs9410475	92021256	0.87	0.718142804220985	0.89	1.20843312996982	0.0504409732247566	0.233684375168443	0.0065	0.0042	0.0866	0.0147	0.0435	0.0202	0.0189	0.029	0.0018	0.0356	0.034	0.1359	0.0038	0.037	0.1252	0.0234	0.018	0.003	0.0016	0.0162	0.0213	0.1227	0.0314	0.1176	0.0412	0.0021
9	rs12554450	92023919	0.87	0.718142804220985	0.89	1.20843312996982	0.0515886453127538	0.233134587761115	0.0065	0.0042	0.0865	0.0147	0.0435	0.0202	0.0189	0.029	0.0018	0.0356	0.034	0.1359	0.0038	0.037	0.1252	0.0234	0.0179	0.003	0.0016	0.0162	0.0213	0.1227	0.0314	0.1176	0.0411	0.0021
9	rs13301844	92030060	0.87	0.718142804220985	0.89	1.20843312996982	0.0575541261886026	0.247115092261109	0.0065	0.0042	0.0865	0.0147	0.0435	0.0202	0.019	0.029	0.0018	0.0356	0.034	0.1359	0.0038	0.0371	0.1252	0.0234	0.0179	0.003	0.0016	0.0162	0.0213	0.1227	0.0315	0.1176	0.0411	0.0021
9	rs73486103	92030144	0.87	0.718142804220985	0.89	1.20843312996982	0.0575180721795537	0.247115092261109	0.0065	0.0042	0.0865	0.0147	0.0435	0.0202	0.019	0.029	0.0018	0.0356	0.034	0.1359	0.0038	0.0371	0.1252	0.0234	0.0179	0.003	0.0016	0.0162	0.0213	0.1227	0.0315	0.1176	0.0411	0.0021
9	rs4590530	92033612	0.87	0.718142804220985	0.89	1.20843312996982	0.0602825473039444	0.242092185144619	0.0065	0.0042	0.0865	0.0147	0.0435	0.0202	0.019	0.029	0.0018	0.0356	0.034	0.1359	0.0038	0.0371	0.1251	0.0234	0.0179	0.003	0.0016	0.0162	0.0214	0.1227	0.0314	0.1176	0.0411	0.0022
9	rs4132699	92036427	0.87	0.718142804220985	0.89	1.20843312996982	0.0640968160952287	0.237212873459777	0.0065	0.0042	0.0865	0.0148	0.0435	0.0202	0.0191	0.029	0.0018	0.0356	0.034	0.1359	0.0038	0.0371	0.1251	0.0234	0.0179	0.0029	0.0016	0.0162	0.0214	0.1227	0.0314	0.1177	0.0411	0.0022
9	rs72748984	92037724	0.87	0.718142804220985	0.89	1.20843312996982	0.0604500409402074	0.232804915938675	0.0065	0.0042	0.0865	0.0147	0.0435	0.0202	0.0191	0.029	0.0018	0.0356	0.034	0.136	0.0038	0.0371	0.125	0.0234	0.0179	0.0029	0.0016	0.0162	0.0214	0.1227	0.0314	0.1177	0.0411	0.0022
9	rs72748988	92041530	0.86	0.789876638244022	0.89	1.20843312996982	0.0673439644383436	0.246667283478896	0.0065	0.0041	0.0864	0.0146	0.0434	0.0201	0.0191	0.0289	0.0018	0.0355	0.0339	0.136	0.0039	0.0372	0.1249	0.0233	0.0178	0.0029	0.0015	0.0161	0.0217	0.1228	0.0315	0.1181	0.0411	0.0022
9	rs73654789	92045980	0.86	0.789876638244022	0.88	1.30266910679319	0.0756353056207533	0.266037737420555	0.0065	0.0041	0.0864	0.0146	0.0434	0.0201	0.0191	0.0289	0.0018	0.0355	0.0339	0.1361	0.0039	0.0372	0.1249	0.0233	0.0178	0.0028	0.0015	0.0161	0.0218	0.1228	0.0315	0.1183	0.0411	0.0022
9	rs117466944	92046861	0.86	0.789876638244022	0.88	1.30266910679319	0.0737739660434447	0.263177223189051	0.0065	0.0041	0.0863	0.0145	0.0434	0.0201	0.0191	0.0289	0.0018	0.0354	0.0339	0.1361	0.0039	0.0372	0.1249	0.0233	0.0178	0.0028	0.0015	0.0161	0.0218	0.1228	0.0315	0.1183	0.041	0.0022
9	rs11265892	92050828	0.86	0.789876638244022	0.88	1.30266910679319	0.0711312645260974	0.259984935510679	0.0065	0.0041	0.0862	0.0145	0.0435	0.0201	0.0191	0.0289	0.0018	0.0353	0.034	0.1362	0.0039	0.0372	0.1249	0.0233	0.0178	0.0028	0.0015	0.016	0.0218	0.1228	0.0316	0.1182	0.041	0.0021
9	rs4876982	92055945	0.86	0.789876638244022	0.88	1.30266910679319	0.0749043134603323	0.263291458474518	0.0066	0.0041	0.0861	0.0145	0.0435	0.0201	0.0191	0.0289	0.0018	0.0353	0.0339	0.1363	0.0039	0.0373	0.1249	0.0233	0.0178	0.0029	0.0015	0.0159	0.0219	0.1228	0.0317	0.1182	0.041	0.0021
9	rs117823674	92061173	0.86	0.789876638244022	0.88	1.30266910679319	0.0735619396604351	0.269367963346765	0.0066	0.0041	0.0859	0.0145	0.0436	0.0201	0.019	0.029	0.0018	0.0353	0.0339	0.1362	0.0039	0.0373	0.1248	0.0233	0.0178	0.0029	0.0015	0.0159	0.0219	0.1228	0.0318	0.1182	0.041	0.0021
9	rs3892362	92064934	0.86	0.789876638244022	0.88	1.30266910679319	0.0740501916163195	0.279435143471736	0.0066	0.0041	0.0859	0.0146	0.0435	0.02	0.019	0.029	0.0018	0.0353	0.0339	0.1362	0.0039	0.0374	0.1247	0.0233	0.0178	0.0029	0.0015	0.0159	0.022	0.1227	0.0318	0.1183	0.041	0.0021
9	rs61738407	92065201	0.86	0.789876638244022	0.88	1.30266910679319	0.0729914421911161	0.270519294909564	0.0066	0.0041	0.0859	0.0146	0.0435	0.02	0.019	0.029	0.0018	0.0353	0.0339	0.1362	0.0039	0.0374	0.1247	0.0233	0.0178	0.0029	0.0015	0.0159	0.022	0.1227	0.0318	0.1183	0.041	0.0021
9	rs78814120	92068378	0.86	0.789876638244022	0.88	1.30266910679319	0.0754628945791099	0.2803665557511	0.0066	0.0041	0.0858	0.0146	0.0435	0.02	0.019	0.029	0.0018	0.0354	0.0339	0.1363	0.0039	0.0374	0.1246	0.0233	0.0178	0.0029	0.0015	0.0158	0.022	0.1228	0.0318	0.1183	0.041	0.0022
9	rs60216137	92079970	0.85	0.865999623192944	0.88	1.30266910679319	0.129617205182287	0.307542667944204	0.0068	0.0041	0.0855	0.0142	0.0423	0.0199	0.0184	0.0292	0.0015	0.0359	0.0335	0.138	0.0039	0.0379	0.1239	0.0232	0.0173	0.0027	0.0014	0.0152	0.0227	0.1232	0.032	0.1193	0.0411	0.0022
9	rs17054918	92083177	0.85	0.865999623192944	0.87	1.40123301501992	0.132261989573737	0.313429177770568	0.0068	0.0042	0.0855	0.0142	0.0423	0.0199	0.0184	0.0292	0.0015	0.0359	0.0334	0.138	0.0039	0.0379	0.1239	0.0232	0.0172	0.0027	0.0014	0.0152	0.0228	0.1232	0.032	0.1193	0.0411	0.0022
9	rs9410490	92089100	0.85	0.865999623192944	0.87	1.40123301501992	0.136149631175141	0.309581160254168	0.0069	0.0042	0.0855	0.0142	0.0424	0.0199	0.0184	0.0292	0.0015	0.0359	0.0335	0.138	0.0039	0.0379	0.1238	0.0231	0.0172	0.0027	0.0014	0.0152	0.0228	0.1232	0.032	0.1193	0.0411	0.0022
9	rs17054928	92094296	0.85	0.865999623192944	0.87	1.40123301501992	0.138747608515401	0.317654058953631	0.0069	0.0041	0.0855	0.0142	0.0424	0.02	0.0184	0.0292	0.0015	0.0358	0.0335	0.138	0.0039	0.0379	0.1238	0.0232	0.0172	0.0027	0.0014	0.0152	0.0228	0.1232	0.032	0.1192	0.0412	0.0022
9	rs72750931	92097615	0.85	0.865999623192944	0.87	1.40123301501992	0.135745387551594	0.315479169740318	0.0069	0.0041	0.0855	0.0142	0.0423	0.02	0.0184	0.0292	0.0015	0.0357	0.0335	0.138	0.0039	0.0379	0.1238	0.0232	0.0172	0.0027	0.0014	0.0151	0.0228	0.1233	0.032	0.1192	0.0412	0.0022
9	rs4405007	92100804	0.85	0.865999623192944	0.87	1.40123301501992	0.137054009073084	0.314152251697365	0.0069	0.0041	0.0855	0.0142	0.0423	0.02	0.0184	0.0292	0.0015	0.0357	0.0336	0.138	0.0039	0.0379	0.1238	0.0232	0.0172	0.0027	0.0014	0.0151	0.0229	0.1233	0.032	0.1193	0.0413	0.0022
9	rs116916156	92112223	0.85	0.865999623192944	0.87	1.40123301501992	0.133427313003134	0.303597103150958	0.0069	0.0041	0.0854	0.0143	0.0421	0.0199	0.0185	0.0292	0.0015	0.0356	0.0335	0.1381	0.0039	0.038	0.1238	0.0232	0.0172	0.0028	0.0014	0.0149	0.0228	0.1236	0.0319	0.1194	0.0413	0.0022
9	rs7042594	92114346	0.85	0.865999623192944	0.87	1.40123301501992	0.134784336684639	0.29931031239706	0.0069	0.0041	0.0853	0.0143	0.0421	0.0198	0.0185	0.0292	0.0014	0.0356	0.0336	0.1381	0.0038	0.038	0.1238	0.0231	0.0172	0.0028	0.0014	0.0148	0.0228	0.1237	0.0319	0.1195	0.0413	0.0022
9	rs2480502	92116192	0.85	0.865999623192944	0.87	1.40123301501992	0.131895272844354	0.298953907724961	0.0069	0.0041	0.0853	0.0143	0.042	0.0198	0.0186	0.0292	0.0014	0.0355	0.0336	0.1381	0.0038	0.0381	0.1238	0.0231	0.0171	0.0028	0.0014	0.0148	0.0229	0.1237	0.0318	0.1196	0.0413	0.0022
9	rs72750948	92116545	0.85	0.865999623192944	0.87	1.40123301501992	0.128171819998384	0.295396910593623	0.0069	0.0041	0.0853	0.0143	0.042	0.0198	0.0186	0.0292	0.0014	0.0355	0.0336	0.1381	0.0038	0.0382	0.1237	0.0231	0.0171	0.0028	0.0014	0.0147	0.0229	0.1237	0.0318	0.1195	0.0413	0.0022
9	rs11265781	92118922	0.85	0.865999623192944	0.87	1.40123301501992	0.123336678105469	0.292088675716606	0.0069	0.0041	0.0852	0.0144	0.0419	0.0199	0.0185	0.0293	0.0014	0.0354	0.0337	0.1381	0.0038	0.0384	0.1236	0.023	0.0171	0.0028	0.0014	0.0146	0.023	0.1239	0.0318	0.1195	0.0414	0.0022
9	rs4877100	92118959	0.85	0.865999623192944	0.89	1.20843312996982	0.12363006281354	0.293268893540152	0.0069	0.0041	0.0852	0.0144	0.0419	0.0199	0.0185	0.0293	0.0014	0.0354	0.0337	0.1381	0.0038	0.0384	0.1236	0.023	0.0171	0.0028	0.0014	0.0146	0.023	0.1239	0.0318	0.1195	0.0414	0.0022
9	rs75357173	92130694	0.85	0.865999623192944	0.89	1.20843312996982	0.149763923420319	0.299666844821367	0.007	0.0041	0.0843	0.0142	0.0416	0.0198	0.0184	0.0294	0.0014	0.0353	0.0338	0.1391	0.0039	0.0392	0.1222	0.0232	0.0169	0.0028	0.0013	0.0145	0.0235	0.1239	0.0316	0.1197	0.0419	0.0021
9	rs75058492	92131122	0.85	0.865999623192944	0.89	1.20843312996982	0.151052062412579	0.294450550902146	0.007	0.0041	0.0843	0.0142	0.0416	0.0198	0.0183	0.0294	0.0014	0.0353	0.0338	0.1391	0.0039	0.0393	0.1222	0.0232	0.0169	0.0028	0.0013	0.0145	0.0236	0.1239	0.0316	0.1197	0.0419	0.0021
9	rs117438851	92133585	0.85	0.865999623192944	0.89	1.20843312996982	0.165339139426496	0.305747340710229	0.0071	0.0041	0.0842	0.0141	0.0415	0.0198	0.0182	0.0295	0.0014	0.0353	0.0337	0.1393	0.004	0.0394	0.1219	0.0232	0.0169	0.0028	0.0013	0.0145	0.0236	0.1239	0.0317	0.1197	0.042	0.0021
9	rs868978	92140163	0.84	0.946582027722497	0.89	1.20843312996982	0.198593799107669	0.308381560662893	0.0071	0.0041	0.0839	0.0141	0.0415	0.0197	0.018	0.0295	0.0014	0.0352	0.0336	0.1396	0.0041	0.0396	0.1212	0.0233	0.0167	0.0029	0.0013	0.0145	0.0236	0.124	0.0321	0.1198	0.0422	0.0021
9	rs17054960	92148961	0.84	0.946582027722497	0.89	1.20843312996982	0.200227794664097	0.290792103530093	0.0072	0.0042	0.0838	0.0139	0.0415	0.0195	0.018	0.0295	0.0015	0.0352	0.0336	0.1395	0.0042	0.0397	0.1207	0.0233	0.0167	0.003	0.0013	0.0145	0.0236	0.1244	0.0324	0.1197	0.0422	0.0022
9	rs117228092	92149698	0.84	0.946582027722497	0.89	1.20843312996982	0.205768986067421	0.297648185287458	0.0072	0.0042	0.0838	0.0139	0.0415	0.0195	0.018	0.0296	0.0015	0.0352	0.0336	0.1395	0.0042	0.0397	0.1206	0.0233	0.0166	0.003	0.0013	0.0145	0.0236	0.1244	0.0324	0.1197	0.0422	0.0022
9	rs34163315	92151193	0.84	0.946582027722497	0.89	1.20843312996982	0.225608032614244	0.310782146355077	0.0072	0.0042	0.0838	0.0138	0.0415	0.0194	0.018	0.0299	0.0015	0.0351	0.0336	0.1394	0.0043	0.0397	0.1205	0.0233	0.0166	0.003	0.0013	0.0144	0.0235	0.1245	0.0326	0.1196	0.0421	0.0022
9	rs72750974	92163354	0.84	0.946582027722497	0.89	1.20843312996982	0.231911811469726	0.278388442716817	0.0073	0.0043	0.0837	0.0137	0.0417	0.0194	0.018	0.0301	0.0015	0.0351	0.0336	0.1394	0.0043	0.0399	0.1202	0.0234	0.0166	0.0031	0.0013	0.0143	0.0234	0.1245	0.0326	0.1195	0.0421	0.0023
9	rs17054974	92164286	0.84	0.946582027722497	0.9	1.11848291839441	0.231700129903564	0.267184636499526	0.0073	0.0043	0.0837	0.0137	0.0417	0.0193	0.018	0.0301	0.0016	0.0351	0.0336	0.1394	0.0043	0.0399	0.1202	0.0234	0.0166	0.0031	0.0013	0.0143	0.0233	0.1245	0.0326	0.1195	0.0421	0.0023
9	rs77640769	92165923	0.84	0.946582027722497	0.9	1.11848291839441	0.238742208410178	0.258166256845723	0.0073	0.0044	0.0837	0.0137	0.0419	0.0192	0.018	0.03	0.0016	0.0351	0.0336	0.1393	0.0044	0.04	0.12	0.0235	0.0165	0.0031	0.0014	0.0142	0.0233	0.1245	0.0326	0.1194	0.0422	0.0023
9	rs7024227	92169256	0.84	0.946582027722497	0.9	1.11848291839441	0.233311598857846	0.233354452593008	0.0073	0.0045	0.0835	0.0137	0.0421	0.0192	0.0181	0.03	0.0016	0.0352	0.0336	0.1391	0.0044	0.0401	0.1197	0.0236	0.0166	0.0032	0.0014	0.0141	0.0232	0.1244	0.0326	0.1193	0.0423	0.0024
9	rs112514703	92170415	0.84	0.946582027722497	0.93	0.873875650440679	0.227950145420154	0.22537301434759	0.0073	0.0045	0.0835	0.0137	0.0422	0.0192	0.0181	0.03	0.0016	0.0352	0.0336	0.139	0.0044	0.0402	0.1196	0.0236	0.0167	0.0032	0.0014	0.0141	0.0232	0.1244	0.0326	0.1192	0.0424	0.0024
9	rs72750977	92171472	0.84	0.946582027722497	0.94	0.800578923638966	0.222244167698147	0.210428719324643	0.0073	0.0045	0.0834	0.0137	0.0423	0.0192	0.0181	0.03	0.0017	0.0351	0.0336	0.139	0.0044	0.0402	0.1195	0.0237	0.0167	0.0032	0.0014	0.0141	0.0232	0.1243	0.0326	0.1192	0.0424	0.0024
9	rs113131816	92171592	0.84	0.946582027722497	0.96	0.665984986819169	0.221748215305148	0.209048413889045	0.0073	0.0045	0.0834	0.0137	0.0423	0.0192	0.0181	0.03	0.0017	0.0351	0.0336	0.139	0.0044	0.0402	0.1195	0.0237	0.0167	0.0032	0.0014	0.0141	0.0232	0.1243	0.0326	0.1191	0.0424	0.0024
9	rs118047544	92174809	0.84	0.946582027722497	0.98	0.546929419532092	0.209230770323809	0.196139671571806	0.0072	0.0046	0.0831	0.0138	0.0429	0.0192	0.0182	0.0298	0.0017	0.035	0.0336	0.1388	0.0044	0.0404	0.119	0.024	0.0167	0.0033	0.0014	0.0141	0.0233	0.1243	0.0326	0.1188	0.0423	0.0024
9	rs11265810	92180516	0.84	0.946582027722497	0.99	0.493036143459036	0.207237253165141	0.177456329898865	0.0071	0.0048	0.0828	0.0139	0.0436	0.0193	0.0183	0.0297	0.0018	0.0348	0.0336	0.1387	0.0043	0.0407	0.1184	0.0244	0.0167	0.0033	0.0015	0.0141	0.0233	0.1243	0.0328	0.1184	0.0423	0.0024
9	rs79929454	92186396	0.83	1.03168894651748	0.99	0.493036143459036	0.204385515482935	0.172166323934022	0.0071	0.0048	0.0827	0.0139	0.0437	0.0193	0.0183	0.0296	0.0018	0.0347	0.0336	0.1386	0.0043	0.0407	0.1183	0.0244	0.0167	0.0034	0.0015	0.014	0.0233	0.1244	0.0328	0.1183	0.0423	0.0024
9	rs75556592	92193482	0.83	1.03168894651748	0.99	0.493036143459036	0.220058382195466	0.164678601757844	0.0071	0.0048	0.0826	0.014	0.0438	0.0193	0.0183	0.0296	0.0018	0.0347	0.0336	0.1386	0.0043	0.0408	0.1181	0.0245	0.0167	0.0034	0.0016	0.014	0.0234	0.1245	0.0328	0.1181	0.0422	0.0025
9	rs34575488	92194742	0.83	1.03168894651748	0.99	0.493036143459036	0.219277739727088	0.164385434173065	0.0071	0.0049	0.0826	0.014	0.0439	0.0193	0.0183	0.0296	0.0019	0.0347	0.0336	0.1386	0.0044	0.0408	0.1181	0.0245	0.0167	0.0034	0.0016	0.014	0.0234	0.1244	0.0328	0.1181	0.0422	0.0025
9	rs11265822	92196502	0.83	1.03168894651748	0.99	0.493036143459036	0.218457688114288	0.162532983161867	0.0071	0.0049	0.0826	0.014	0.0439	0.0193	0.0183	0.0296	0.0019	0.0347	0.0336	0.1385	0.0044	0.0407	0.118	0.0245	0.0167	0.0035	0.0016	0.014	0.0234	0.1244	0.0329	0.1181	0.0423	0.0025
9	rs117114745	92198151	0.83	1.03168894651748	0.99	0.493036143459036	0.206284191376715	0.157501188250261	0.0072	0.0049	0.0825	0.014	0.0439	0.0193	0.0183	0.0296	0.0019	0.0347	0.0336	0.1383	0.0044	0.0407	0.118	0.0245	0.0167	0.0035	0.0016	0.014	0.0234	0.1244	0.033	0.118	0.0424	0.0025
9	rs6559365	92209279	0.83	1.03168894651748	0.99	0.493036143459036	0.233609123790209	0.158271656777745	0.0073	0.0052	0.082	0.0142	0.0438	0.0193	0.0185	0.0299	0.0022	0.0348	0.0337	0.1375	0.0045	0.04	0.118	0.0248	0.0166	0.0036	0.0017	0.0138	0.0233	0.1243	0.0337	0.1171	0.0426	0.0028
9	rs3138496	92219801	0.83	1.03168894651748	0.99	0.493036143459036	0.242328669605773	0.151101331023699	0.0073	0.0053	0.0819	0.0143	0.0437	0.0192	0.0185	0.0298	0.0022	0.0348	0.0337	0.1374	0.0045	0.04	0.1181	0.0248	0.0165	0.0036	0.0017	0.0138	0.0234	0.1244	0.0339	0.1169	0.0425	0.0028
9	rs80268518	92223338	0.83	1.03168894651748	0.99	0.493036143459036	0.250649539237563	0.151101331023699	0.0073	0.0053	0.0818	0.0143	0.0436	0.0191	0.0184	0.0298	0.0022	0.0349	0.0337	0.1374	0.0046	0.04	0.1181	0.0248	0.0165	0.0036	0.0017	0.0138	0.0234	0.1244	0.0339	0.1168	0.0425	0.0029
9	rs4877109	92228511	0.83	1.03168894651748	0.99	0.493036143459036	0.271062931070976	0.155868386197189	0.0073	0.0054	0.0818	0.0143	0.0436	0.0191	0.0184	0.0297	0.0022	0.0349	0.0337	0.1374	0.0046	0.04	0.1181	0.0249	0.0165	0.0035	0.0017	0.0137	0.0234	0.1244	0.0339	0.1168	0.0426	0.0029
9	rs7850947	92237200	0.83	1.03168894651748	1.01	0.39608418712213	0.309460492327326	0.152050501280167	0.0076	0.0058	0.0816	0.015	0.0428	0.0196	0.0189	0.0292	0.0023	0.0353	0.0338	0.1343	0.004	0.0407	0.1176	0.026	0.0174	0.0035	0.0019	0.0133	0.0241	0.1235	0.0351	0.1157	0.0432	0.0033
9	rs11265845	92237409	0.83	1.03168894651748	1.04	0.276253925711104	0.310451414243781	0.146012857315485	0.0076	0.0058	0.0816	0.015	0.0429	0.0196	0.0189	0.0292	0.0023	0.0353	0.0338	0.1343	0.004	0.0406	0.1176	0.026	0.0174	0.0035	0.0019	0.0132	0.0241	0.1235	0.0351	0.1157	0.0432	0.0033
9	rs868282	92238445	0.83	1.03168894651748	1.04	0.276253925711104	0.314681468086266	0.136483516162505	0.0075	0.0058	0.0816	0.015	0.0429	0.0196	0.0189	0.0292	0.0023	0.0353	0.0337	0.1342	0.004	0.0406	0.1175	0.026	0.0174	0.0036	0.0019	0.0132	0.0241	0.1234	0.0351	0.1157	0.0432	0.0033
9	rs7847289	92238610	0.83	1.03168894651748	1.03	0.312927433563081	0.315231090050297	0.1368491957257	0.0075	0.0058	0.0816	0.015	0.0429	0.0196	0.0189	0.0292	0.0023	0.0353	0.0337	0.1342	0.004	0.0406	0.1175	0.026	0.0174	0.0036	0.0019	0.0132	0.0241	0.1234	0.0351	0.1156	0.0432	0.0033
9	rs4877110	92244407	0.83	1.03168894651748	1.03	0.312927433563081	0.334166135316643	0.129873390959153	0.0075	0.0058	0.0817	0.015	0.0428	0.0196	0.0189	0.0291	0.0023	0.0354	0.0337	0.134	0.004	0.0407	0.1173	0.0262	0.0173	0.0036	0.002	0.0132	0.024	0.1235	0.0351	0.1156	0.0432	0.0033
9	rs10124343	92248027	0.83	1.03168894651748	1.03	0.312927433563081	0.425751227091142	0.128351514075649	0.0077	0.006	0.0808	0.0153	0.0424	0.0192	0.0192	0.0292	0.0024	0.0357	0.0336	0.1332	0.0041	0.0412	0.1168	0.0267	0.0177	0.0038	0.0021	0.0131	0.0239	0.1231	0.0354	0.1154	0.0433	0.0035
9	rs10908907	92249584	0.83	1.03168894651748	1.03	0.312927433563081	0.441278758268728	0.089598786029296	0.0079	0.006	0.0808	0.0154	0.0424	0.0191	0.019	0.0293	0.0025	0.0359	0.0337	0.1327	0.0044	0.0414	0.1165	0.0267	0.0178	0.0039	0.0023	0.0129	0.0234	0.1226	0.0358	0.1154	0.0434	0.0037
9	rs17540238	92256311	0.83	1.03168894651748	1.03	0.312927433563081	0.412448590282325	0.0757520520348393	0.0078	0.0061	0.0808	0.0155	0.0425	0.0192	0.0189	0.0293	0.0025	0.0359	0.0337	0.1325	0.0046	0.0415	0.1161	0.0267	0.018	0.004	0.0023	0.0128	0.0233	0.1226	0.0359	0.1151	0.0434	0.0038
9	rs74375131	92270011	0.83	1.03168894651748	1.03	0.312927433563081	0.407186558345805	0.0685591865461554	0.0078	0.0061	0.0807	0.0156	0.0425	0.0192	0.0188	0.0293	0.0026	0.036	0.0338	0.1323	0.0048	0.0415	0.1158	0.0267	0.0181	0.0041	0.0024	0.0127	0.023	0.1227	0.036	0.1149	0.0434	0.0039
9	rs7040551	92274114	0.83	1.03168894651748	1.03	0.312927433563081	0.404852423303053	0.0782395183870295	0.0078	0.0062	0.0809	0.0158	0.0424	0.0194	0.0188	0.0295	0.0027	0.0362	0.0338	0.1322	0.005	0.0408	0.1151	0.0268	0.0183	0.0042	0.0024	0.0128	0.0229	0.1228	0.0362	0.1144	0.0435	0.004
9	rs1109998	92277210	0.83	1.03168894651748	1.03	0.312927433563081	0.39862338775068	0.0806105214512356	0.0078	0.0062	0.0809	0.0159	0.0424	0.0194	0.0188	0.0296	0.0027	0.0363	0.0337	0.1322	0.0051	0.0404	0.1151	0.0267	0.0183	0.0043	0.0025	0.0128	0.0229	0.1228	0.0361	0.1143	0.0435	0.004
9	rs3750542	92280112	0.83	1.03168894651748	1.04	0.276253925711104	0.363888513266512	0.0744485145023362	0.0078	0.0064	0.0808	0.016	0.0424	0.0195	0.0185	0.0296	0.0027	0.0364	0.0338	0.1322	0.0053	0.0405	0.1148	0.0266	0.0184	0.0044	0.0025	0.0128	0.0227	0.1225	0.0361	0.1138	0.0437	0.0041
9	rs4876993	92281403	0.83	1.03168894651748	1.04	0.276253925711104	0.361791249130901	0.0702414383832952	0.0078	0.0064	0.0808	0.016	0.0424	0.0195	0.0184	0.0296	0.0027	0.0365	0.0338	0.1323	0.0054	0.0406	0.1148	0.0265	0.0183	0.0045	0.0025	0.0128	0.0227	0.1225	0.0361	0.1136	0.0438	0.0041
9	rs117914062	92284738	0.83	1.03168894651748	1.04	0.276253925711104	0.374741146844121	0.0705940384961114	0.0079	0.0065	0.0805	0.016	0.0426	0.0194	0.0183	0.0297	0.0027	0.0366	0.0341	0.1323	0.0055	0.0408	0.1141	0.0265	0.0183	0.0046	0.0025	0.0128	0.0224	0.1223	0.0364	0.1131	0.044	0.0042
9	rs10908911	92285084	0.83	1.03168894651748	1.04	0.276253925711104	0.377534598295856	0.0654509721872734	0.0079	0.0065	0.0805	0.016	0.0426	0.0194	0.0183	0.0298	0.0027	0.0367	0.0342	0.1322	0.0056	0.0409	0.1141	0.0265	0.0183	0.0046	0.0025	0.0128	0.0224	0.1223	0.0364	0.113	0.044	0.0042
9	rs61311941	92285323	0.83	1.03168894651748	1.04	0.276253925711104	0.367560128695766	0.0671011813753681	0.0079	0.0065	0.0805	0.0161	0.0426	0.0194	0.0183	0.0298	0.0027	0.0366	0.0342	0.1323	0.0056	0.0409	0.114	0.0265	0.0183	0.0046	0.0025	0.0128	0.0223	0.1222	0.0364	0.1131	0.044	0.0042
9	rs56413101	92286094	0.83	1.03168894651748	1.04	0.276253925711104	0.364373379251545	0.0794214207750481	0.0079	0.0065	0.0804	0.0161	0.0427	0.0195	0.0183	0.0298	0.0027	0.0367	0.0343	0.1323	0.0055	0.041	0.114	0.0266	0.0183	0.0046	0.0025	0.0129	0.0222	0.122	0.0364	0.1129	0.0441	0.0041
9	rs114405485	92288072	0.83	1.03168894651748	1.04	0.276253925711104	0.399131212605746	0.152240590799791	0.0079	0.0065	0.0801	0.0162	0.0428	0.0196	0.0183	0.0298	0.0027	0.0366	0.0343	0.1321	0.0056	0.0415	0.1138	0.0268	0.0183	0.0047	0.0025	0.0129	0.022	0.1214	0.0365	0.1126	0.0441	0.0042
9	rs112663959	92289568	0.83	1.03168894651748	1.04	0.276253925711104	0.419478571824944	0.150627545670287	0.0079	0.0065	0.0798	0.0163	0.0429	0.0196	0.0183	0.0299	0.0027	0.0365	0.0344	0.1319	0.0057	0.0418	0.1139	0.0269	0.0183	0.0048	0.0025	0.013	0.0219	0.121	0.0366	0.1123	0.0443	0.0043
9	rs72752904	92289964	0.83	1.03168894651748	1.04	0.276253925711104	0.415380140893119	0.165657152777155	0.0079	0.0065	0.0797	0.0163	0.0429	0.0197	0.0183	0.0299	0.0027	0.0364	0.0344	0.1318	0.0057	0.0419	0.1139	0.027	0.0183	0.0049	0.0026	0.013	0.0219	0.1208	0.0366	0.1122	0.0443	0.0043
9	rs7847529	92290961	0.83	1.03168894651748	1.04	0.276253925711104	0.497267201306368	0.253298491117694	0.0079	0.0064	0.0797	0.0165	0.043	0.0198	0.0183	0.0299	0.0027	0.0364	0.0345	0.1317	0.0058	0.042	0.1135	0.027	0.0184	0.0049	0.0026	0.013	0.0219	0.1203	0.0366	0.1118	0.0443	0.0043
9	rs74857911	92292276	0.84	0.946582027722497	1.05	0.24269399207398	0.638791538112021	0.0671011813753681	0.0078	0.0066	0.0791	0.0185	0.0445	0.0203	0.0188	0.0295	0.0028	0.0368	0.0355	0.1329	0.0061	0.0437	0.1084	0.0281	0.0191	0.005	0.0026	0.0127	0.0212	0.1188	0.0369	0.1083	0.0448	0.0045
9	rs111293922	92294049	0.83	1.03168894651748	1.05	0.24269399207398	1.22440185151762	0.0442269304815476	0.0078	0.0069	0.0784	0.0211	0.0462	0.0208	0.0193	0.0282	0.0029	0.0372	0.0372	0.1337	0.0066	0.0457	0.1015	0.0297	0.0203	0.0052	0.0027	0.0123	0.0204	0.1172	0.037	0.1039	0.046	0.005
9	rs76841697	92297434	0.82	1.12138066584829	1.05	0.24269399207398	1.85584388147884	0.122682269843163	0.0079	0.0071	0.0782	0.0225	0.0465	0.0212	0.0196	0.0279	0.003	0.0373	0.0375	0.1339	0.0068	0.0464	0.0985	0.0306	0.021	0.0054	0.0028	0.0121	0.0201	0.1164	0.037	0.1018	0.046	0.0053
9	rs114124772	92297544	0.82	1.12138066584829	1.05	0.24269399207398	1.90444734364266	0.13113168761125	0.0079	0.0071	0.0782	0.0225	0.0465	0.0212	0.0196	0.0279	0.003	0.0373	0.0375	0.1339	0.0068	0.0464	0.0984	0.0306	0.021	0.0055	0.0028	0.0121	0.0201	0.1163	0.037	0.1018	0.046	0.0053
9	rs117640637	92298504	0.82	1.12138066584829	1.05	0.24269399207398	2.02373093916979	0.121629979884351	0.0079	0.0071	0.0783	0.0228	0.0466	0.0213	0.0197	0.0279	0.003	0.0373	0.0375	0.134	0.0069	0.0466	0.0979	0.0308	0.0211	0.0055	0.0029	0.0121	0.0201	0.1163	0.037	0.1013	0.046	0.0054
9	rs72752920	92298513	0.82	1.12138066584829	1.05	0.24269399207398	2.07735646357997	0.119535640826982	0.0079	0.0071	0.0783	0.0228	0.0466	0.0213	0.0197	0.028	0.003	0.0373	0.0377	0.134	0.007	0.0467	0.0978	0.0308	0.0211	0.0055	0.0029	0.0121	0.0201	0.1163	0.037	0.1011	0.046	0.0054
9	rs80137860	92298665	0.82	1.12138066584829	1.05	0.24269399207398	2.08680830053079	0.119101046523884	0.0079	0.0071	0.0784	0.0228	0.0467	0.0213	0.0197	0.028	0.003	0.0373	0.0376	0.134	0.007	0.0467	0.0978	0.0308	0.0211	0.0055	0.0029	0.0121	0.0201	0.1163	0.037	0.1011	0.046	0.0054
9	rs80033508	92299286	0.82	1.12138066584829	1.05	0.24269399207398	2.11140396449348	0.1286195965827	0.0079	0.0072	0.0784	0.0228	0.0467	0.0213	0.0197	0.0279	0.003	0.0373	0.0375	0.134	0.007	0.0467	0.0976	0.0308	0.0211	0.0055	0.0029	0.0121	0.0201	0.1162	0.037	0.1011	0.046	0.0054
9	rs10120215	92301054	0.82	1.12138066584829	1.05	0.24269399207398	2.18438354991831	0.142377154684142	0.008	0.0072	0.0785	0.0228	0.0468	0.0213	0.0197	0.0277	0.003	0.0373	0.0375	0.1341	0.0071	0.0468	0.0972	0.0308	0.0211	0.0056	0.0029	0.0122	0.0201	0.116	0.037	0.101	0.0462	0.0055
9	rs73648579	92309825	0.82	1.12138066584829	1.05	0.24269399207398	2.0790432521129	0.155676690275074	0.008	0.0073	0.0784	0.0229	0.0472	0.0214	0.0197	0.0279	0.0032	0.0374	0.0376	0.1334	0.0072	0.0474	0.0959	0.0307	0.0214	0.0057	0.003	0.0123	0.0199	0.116	0.0371	0.1005	0.0463	0.0057
9	rs4242594	92310657	0.82	1.12138066584829	1.05	0.24269399207398	2.03633962873793	0.17695490567372	0.0078	0.0074	0.0779	0.023	0.0475	0.0214	0.0198	0.028	0.0034	0.0376	0.0377	0.1331	0.0073	0.0479	0.0951	0.0305	0.0216	0.0058	0.0032	0.0124	0.0199	0.1159	0.0369	0.1001	0.0464	0.0058
9	rs11265874	92310849	0.82	1.12138066584829	1.05	0.24269399207398	1.99970215690282	0.199367065289006	0.0079	0.0074	0.0777	0.023	0.0477	0.0215	0.0198	0.0281	0.0034	0.0376	0.0377	0.1327	0.0074	0.0481	0.095	0.0305	0.0217	0.0058	0.0032	0.0124	0.02	0.1158	0.0369	0.1	0.0463	0.0058
9	rs12339079	92311364	0.82	1.12138066584829	1.06	0.212122118160079	1.98462222818519	0.196139671571806	0.0079	0.0074	0.0777	0.023	0.048	0.0215	0.0198	0.0281	0.0034	0.0376	0.0377	0.1322	0.0074	0.0483	0.0949	0.0305	0.0217	0.0058	0.0033	0.0125	0.02	0.1158	0.0368	0.0999	0.0463	0.0058
9	rs13283994	92311948	0.82	1.12138066584829	1.06	0.212122118160079	1.97433226989426	0.199471469495925	0.008	0.0074	0.0776	0.023	0.0483	0.0216	0.0199	0.0282	0.0034	0.0377	0.0377	0.1318	0.0074	0.0484	0.0947	0.0306	0.0218	0.0058	0.0033	0.0124	0.02	0.1158	0.0368	0.0997	0.0462	0.0058
9	rs7848328	92314670	0.81	1.21571301420429	1.06	0.212122118160079	1.88874310770443	0.220066526812829	0.008	0.0074	0.0773	0.0229	0.0488	0.0217	0.0199	0.0284	0.0035	0.0379	0.0378	0.1312	0.0075	0.0491	0.0944	0.0305	0.0219	0.0059	0.0033	0.0124	0.02	0.1156	0.0366	0.0995	0.0463	0.0057
9	rs73498303	92316365	0.81	1.21571301420429	1.06	0.212122118160079	1.89146636299423	0.223635747212116	0.008	0.0074	0.0773	0.0229	0.0488	0.0217	0.0199	0.0284	0.0035	0.0379	0.0378	0.1312	0.0075	0.0491	0.0943	0.0305	0.0219	0.0059	0.0033	0.0124	0.02	0.1156	0.0366	0.0994	0.0463	0.0057
9	rs10436388	92317521	0.81	1.21571301420429	1.06	0.212122118160079	1.88961440403492	0.202192406842174	0.0081	0.0075	0.0773	0.0228	0.0489	0.0217	0.0198	0.0285	0.0035	0.038	0.0378	0.1313	0.0075	0.0491	0.0943	0.0305	0.0219	0.006	0.0033	0.0124	0.0199	0.1152	0.0366	0.0994	0.0464	0.0057
9	rs11265877	92319527	0.82	1.12138066584829	1.06	0.212122118160079	1.89833488622752	0.200935053612401	0.0081	0.0074	0.0773	0.0228	0.0489	0.0217	0.0198	0.0285	0.0035	0.0381	0.0379	0.1312	0.0075	0.0491	0.0942	0.0305	0.0219	0.006	0.0033	0.0124	0.0199	0.1152	0.0367	0.0994	0.0464	0.0057
9	rs6559283	92327475	0.82	1.12138066584829	1.06	0.212122118160079	1.85205638920809	0.201039732629142	0.0081	0.0075	0.0772	0.0228	0.0489	0.0217	0.0198	0.0285	0.0035	0.0382	0.038	0.1311	0.0075	0.0491	0.0942	0.0305	0.0219	0.006	0.0033	0.0125	0.0199	0.1151	0.0368	0.0994	0.0464	0.0057
9	rs80267651	92334322	0.82	1.12138066584829	1.06	0.212122118160079	1.79128480379908	0.268677895816773	0.0081	0.0075	0.0772	0.0228	0.049	0.0217	0.0198	0.0285	0.0035	0.0381	0.038	0.131	0.0075	0.0492	0.0942	0.0304	0.0219	0.006	0.0033	0.0125	0.0199	0.115	0.0367	0.0994	0.0464	0.0057
9	rs7857854	92334617	0.82	1.12138066584829	1.06	0.212122118160079	1.78177588957562	0.282582462987247	0.0081	0.0075	0.0771	0.0228	0.049	0.0217	0.0198	0.0285	0.0035	0.0381	0.038	0.131	0.0075	0.0492	0.0941	0.0304	0.0219	0.0061	0.0033	0.0125	0.0199	0.115	0.0367	0.0994	0.0464	0.0057
9	rs78048800	92444710	0.79	1.41850260412024	1.06	0.212122118160079	0.395414721776741	0.377340877462839	0.0082	0.0085	0.0764	0.0225	0.0496	0.0241	0.0215	0.0291	0.004	0.0388	0.0396	0.1251	0.008	0.0519	0.091	0.029	0.0249	0.0069	0.0043	0.015	0.0197	0.1113	0.0365	0.0949	0.047	0.0054
9	rs75520533	92446559	0.79	1.41850260412024	1.06	0.212122118160079	0.411702991499858	0.388827975028537	0.0082	0.0085	0.0764	0.0225	0.0496	0.0241	0.0215	0.0291	0.004	0.0388	0.0396	0.1251	0.008	0.0519	0.091	0.029	0.025	0.0069	0.0043	0.015	0.0196	0.1113	0.0366	0.0949	0.0469	0.0054
9	rs3934906	92449277	0.79	1.41850260412024	1.06	0.212122118160079	0.424178722804855	0.399764161304898	0.0082	0.0085	0.0764	0.0225	0.0494	0.0242	0.0216	0.0289	0.004	0.0388	0.0396	0.1251	0.008	0.0518	0.0912	0.0291	0.025	0.0069	0.0043	0.015	0.0196	0.1114	0.0365	0.0949	0.0468	0.0055
9	rs9721852	92449524	0.79	1.41850260412024	1.06	0.212122118160079	0.431835265705877	0.405457934010764	0.0082	0.0085	0.0765	0.0226	0.0494	0.0242	0.0216	0.0289	0.004	0.0388	0.0395	0.1251	0.008	0.0518	0.0911	0.0291	0.025	0.0069	0.0043	0.0151	0.0196	0.1114	0.0365	0.0949	0.0468	0.0055
9	rs11265966	92452316	0.79	1.41850260412024	1.08	0.159408631830651	0.418437634691846	0.40922267940654	0.0082	0.0085	0.0765	0.0226	0.0495	0.0242	0.0217	0.0288	0.004	0.0388	0.0395	0.1249	0.008	0.0519	0.0911	0.0291	0.025	0.0069	0.0043	0.0151	0.0196	0.1114	0.0365	0.0949	0.0468	0.0054
9	rs75287579	92454289	0.79	1.41850260412024	1.08	0.159408631830651	0.421796377100931	0.418610467744547	0.0082	0.0085	0.0765	0.0226	0.0496	0.0242	0.0217	0.0288	0.0041	0.0388	0.0396	0.1247	0.008	0.0519	0.0912	0.0292	0.0251	0.0069	0.0043	0.0151	0.0196	0.1113	0.0365	0.0947	0.0469	0.0054
9	rs78426952	92454305	0.79	1.41850260412024	1.08	0.159408631830651	0.41348207095789	0.413257542272414	0.0082	0.0085	0.0765	0.0226	0.0495	0.0242	0.0217	0.0289	0.0041	0.0388	0.0396	0.1247	0.008	0.052	0.0912	0.0292	0.0251	0.0069	0.0043	0.0152	0.0197	0.1113	0.0365	0.0947	0.0468	0.0054
9	rs12346864	92457611	0.79	1.41850260412024	1.07	0.184406357471863	0.375178637031381	0.450712135089487	0.0083	0.0085	0.0765	0.0228	0.0499	0.0244	0.022	0.029	0.0041	0.0387	0.0398	0.1236	0.008	0.0522	0.0911	0.0293	0.0255	0.0069	0.0043	0.0154	0.0198	0.1107	0.0364	0.0941	0.0469	0.0054
9	rs11265921	92457627	0.79	1.41850260412024	1.07	0.184406357471863	0.371250588087579	0.45645788601567	0.0083	0.0085	0.0765	0.0228	0.0499	0.0244	0.022	0.0291	0.0041	0.0387	0.0398	0.1234	0.008	0.0523	0.0912	0.0292	0.0255	0.0069	0.0043	0.0154	0.0198	0.1107	0.0364	0.0941	0.0469	0.0054
9	rs11265922	92458315	0.78	1.52705211888891	1.07	0.184406357471863	0.323231922051596	0.558877694044763	0.0083	0.0088	0.0769	0.0229	0.0501	0.025	0.0226	0.0295	0.0043	0.0384	0.0402	0.1208	0.008	0.0529	0.0906	0.0293	0.0264	0.0071	0.0043	0.0157	0.0197	0.1098	0.0364	0.0931	0.0472	0.0051
9	rs35085547	92458380	0.78	1.52705211888891	1.07	0.184406357471863	0.32368794449516	0.562826447472062	0.0083	0.0089	0.077	0.0229	0.05	0.025	0.0227	0.0295	0.0043	0.0384	0.0401	0.1207	0.008	0.0529	0.0905	0.0293	0.0264	0.0071	0.0043	0.0157	0.0196	0.1097	0.0363	0.093	0.0473	0.0051
9	rs34332674	92458936	0.78	1.52705211888891	1.07	0.184406357471863	0.282867532131486	0.57442947503491	0.0084	0.0089	0.0768	0.023	0.0502	0.0252	0.023	0.0296	0.0042	0.0382	0.0404	0.1192	0.008	0.0531	0.0909	0.0295	0.0267	0.007	0.0042	0.0159	0.0195	0.1094	0.0364	0.0932	0.0474	0.005
9	rs75213317	92459670	0.78	1.52705211888891	1.07	0.184406357471863	0.297894049922907	0.591797827938016	0.0084	0.0089	0.0767	0.0231	0.0502	0.0253	0.0231	0.0296	0.0042	0.0382	0.0404	0.1184	0.008	0.0533	0.091	0.0297	0.0268	0.007	0.0042	0.016	0.0194	0.1092	0.0365	0.0933	0.0474	0.0049
9	rs9721559	92465642	0.78	1.52705211888891	1.07	0.184406357471863	0.354420103309465	0.625597172105467	0.0084	0.0089	0.0767	0.0231	0.0503	0.0254	0.0233	0.0296	0.0042	0.0381	0.0405	0.1179	0.008	0.0533	0.0911	0.0298	0.0269	0.0069	0.0042	0.016	0.0194	0.1091	0.0366	0.0934	0.0475	0.0049
9	rs11265928	92466747	0.78	1.52705211888891	1.07	0.184406357471863	0.32887970504165	0.590369519917877	0.0084	0.0089	0.0766	0.0231	0.0503	0.0254	0.0232	0.0296	0.0042	0.0381	0.0406	0.1178	0.008	0.0533	0.0911	0.0298	0.0269	0.0069	0.0042	0.016	0.0194	0.1091	0.0366	0.0934	0.0475	0.0049
9	rs9802436	92476011	0.77	1.64042737944352	1.07	0.184406357471863	0.321613235613127	0.735670185854116	0.0086	0.0085	0.0762	0.0231	0.0505	0.0259	0.0237	0.0291	0.0044	0.0382	0.0406	0.1158	0.0078	0.0532	0.0916	0.0301	0.0274	0.0069	0.0041	0.0162	0.0193	0.1088	0.0372	0.0941	0.0473	0.0048
9	rs71512216	92477221	0.77	1.64042737944352	1.07	0.184406357471863	0.30477645552104	0.704725759410998	0.0086	0.0085	0.0762	0.0231	0.0505	0.0259	0.0238	0.029	0.0044	0.0382	0.0407	0.1157	0.0078	0.0531	0.0918	0.0301	0.0275	0.0069	0.0041	0.0162	0.0193	0.1087	0.0372	0.094	0.0473	0.0048
9	rs79522031	92478251	0.77	1.64042737944352	1.07	0.184406357471863	0.330876194369195	0.732067383249563	0.0087	0.0085	0.0762	0.0231	0.0505	0.0259	0.0238	0.029	0.0044	0.0382	0.0407	0.1156	0.0078	0.0531	0.0919	0.0301	0.0276	0.007	0.0041	0.0162	0.0193	0.1087	0.0372	0.094	0.0473	0.0048
9	rs9696753	92478276	0.77	1.64042737944352	1.07	0.184406357471863	0.332827552007166	0.746803208346867	0.0087	0.0085	0.0762	0.0231	0.0505	0.026	0.0238	0.029	0.0044	0.0382	0.0407	0.1154	0.0078	0.0531	0.0919	0.0301	0.0276	0.007	0.0042	0.0162	0.0193	0.1087	0.0372	0.094	0.0473	0.0048
9	rs36116072	92479534	0.77	1.64042737944352	1.07	0.184406357471863	0.315481085012268	0.705767337705041	0.0087	0.0085	0.0762	0.0231	0.0505	0.026	0.0238	0.029	0.0044	0.0382	0.0407	0.1154	0.0078	0.0531	0.0918	0.0301	0.0276	0.007	0.0042	0.0162	0.0193	0.1086	0.0372	0.0942	0.0473	0.0048
9	rs74328824	92485032	0.77	1.64042737944352	1.07	0.184406357471863	0.283292443928084	0.690920528485605	0.0087	0.0084	0.0761	0.0231	0.0504	0.0261	0.0239	0.029	0.0044	0.0382	0.0407	0.1152	0.0078	0.0531	0.0918	0.0302	0.0276	0.007	0.0042	0.0162	0.0193	0.1087	0.0372	0.0943	0.0472	0.0048
9	rs10908938	92486868	0.77	1.64042737944352	1.07	0.184406357471863	0.286561458397668	0.673788079248576	0.0088	0.0083	0.076	0.0231	0.0503	0.0262	0.0239	0.0289	0.0043	0.0381	0.0408	0.115	0.0079	0.053	0.092	0.0302	0.0277	0.007	0.0042	0.0163	0.0193	0.1085	0.0372	0.0943	0.0472	0.0048
9	rs117738937	92492215	0.77	1.64042737944352	1.07	0.184406357471863	0.266289099207912	0.670991247978863	0.0088	0.0083	0.076	0.0231	0.0503	0.0262	0.0239	0.0289	0.0043	0.0382	0.0408	0.1148	0.008	0.0529	0.092	0.0303	0.0277	0.007	0.0042	0.0163	0.0194	0.1084	0.0372	0.0943	0.0472	0.0048
9	rs77724645	92494768	0.77	1.64042737944352	1.07	0.184406357471863	0.24963407231474	0.684114964941754	0.0088	0.0083	0.076	0.023	0.0506	0.0263	0.024	0.0289	0.0044	0.0384	0.0408	0.1141	0.0079	0.0528	0.092	0.0303	0.0277	0.007	0.0042	0.0164	0.0194	0.108	0.0374	0.0944	0.0472	0.0047
9	rs75182754	92496741	0.77	1.64042737944352	1.07	0.184406357471863	0.242415454088565	0.683523897858043	0.0089	0.0083	0.076	0.023	0.0508	0.0264	0.0241	0.0289	0.0044	0.0385	0.0409	0.1135	0.0079	0.0527	0.092	0.0306	0.0278	0.0071	0.0043	0.0165	0.0194	0.1076	0.0374	0.0943	0.0472	0.0047
9	rs10115954	92496890	0.78	1.52705211888891	1.07	0.184406357471863	0.246820312487709	0.700265760270643	0.0089	0.0083	0.076	0.023	0.0509	0.0265	0.0241	0.0289	0.0044	0.0386	0.0409	0.1132	0.0079	0.0527	0.092	0.0306	0.0278	0.0071	0.0043	0.0166	0.0195	0.1075	0.0374	0.0942	0.0473	0.0047
9	rs9697058	92497046	0.78	1.52705211888891	1.07	0.184406357471863	0.18411882989758	0.753138180812192	0.0091	0.0084	0.0755	0.0229	0.0509	0.0267	0.0242	0.0289	0.0045	0.0385	0.0411	0.1119	0.008	0.0526	0.0924	0.0306	0.0278	0.0072	0.0044	0.0169	0.0197	0.1071	0.0375	0.0942	0.0472	0.0048
9	rs9775307	92497238	0.78	1.52705211888891	1.07	0.184406357471863	0.138747608515401	0.853846528860146	0.0093	0.0084	0.0751	0.0229	0.0511	0.0268	0.0245	0.029	0.0046	0.0384	0.0411	0.1104	0.0081	0.0522	0.0933	0.0304	0.0279	0.0073	0.0046	0.0169	0.0195	0.1067	0.0373	0.0945	0.0473	0.0049
9	rs28721393	92497871	0.78	1.52705211888891	1.07	0.184406357471863	0.123248745439337	1.51760644245931	0.0102	0.0091	0.0715	0.0236	0.0528	0.0278	0.026	0.0297	0.0052	0.0384	0.0414	0.1044	0.0079	0.0511	0.094	0.0309	0.0296	0.0076	0.0049	0.0174	0.0196	0.104	0.0372	0.0951	0.0479	0.0055
9	rs11265957	92498089	0.78	1.52705211888891	1.07	0.184406357471863	0.139820351278893	1.75898723429376	0.0104	0.0092	0.0708	0.024	0.0534	0.0284	0.0266	0.0298	0.0054	0.0384	0.0412	0.1027	0.0077	0.0508	0.0937	0.0314	0.0301	0.0077	0.0049	0.0176	0.0197	0.1036	0.0369	0.0944	0.0481	0.0056
9	rs4072300	92499405	0.8	1.31473769560416	1.07	0.184406357471863	0.207754531367486	2.09436242381229	0.0113	0.0098	0.0702	0.0252	0.0547	0.0298	0.0277	0.0286	0.0059	0.039	0.0404	0.1005	0.0066	0.0483	0.0941	0.0314	0.0311	0.008	0.005	0.0184	0.02	0.1013	0.0361	0.093	0.0497	0.0061
9	rs11265963	92499771	0.8	1.31473769560416	1.06	0.212122118160079	0.244983292422617	2.23203296520578	0.0113	0.0098	0.0702	0.0252	0.0547	0.0299	0.0277	0.0285	0.0059	0.039	0.0404	0.1005	0.0066	0.0483	0.0942	0.0314	0.0311	0.008	0.005	0.0184	0.02	0.1013	0.0361	0.093	0.0497	0.0062
9	rs10908947	92500081	0.8	1.31473769560416	1.06	0.212122118160079	0.284806010666514	2.36090655787268	0.0113	0.0099	0.0702	0.0253	0.0548	0.0299	0.0277	0.0285	0.0059	0.0391	0.0404	0.1005	0.0066	0.0483	0.0941	0.0315	0.0311	0.008	0.005	0.0185	0.0201	0.1013	0.0361	0.093	0.0497	0.0062
9	rs9775766	92500586	0.8	1.31473769560416	1.06	0.212122118160079	0.28088913368436	2.36512012055365	0.0113	0.0099	0.0702	0.0253	0.0548	0.0299	0.0277	0.0285	0.0059	0.0391	0.0404	0.1004	0.0066	0.0483	0.0941	0.0314	0.0311	0.008	0.005	0.0185	0.0201	0.1013	0.0362	0.0929	0.0497	0.0062
9	rs75385545	92501334	0.8	1.31473769560416	1.06	0.212122118160079	0.249193269320971	2.25114151372013	0.0113	0.0099	0.0702	0.0253	0.0549	0.0299	0.0277	0.0284	0.0059	0.0391	0.0405	0.1004	0.0066	0.0482	0.0941	0.0314	0.031	0.008	0.005	0.0185	0.0201	0.1013	0.0362	0.0928	0.0498	0.0062
9	rs74504676	92508248	0.81	1.21571301420429	1.06	0.212122118160079	0.350922355806343	2.36933461328002	0.0115	0.0099	0.0703	0.0254	0.0552	0.03	0.0277	0.0278	0.0062	0.0392	0.0407	0.1	0.0064	0.0476	0.0939	0.0311	0.0307	0.0081	0.0051	0.0187	0.0203	0.1014	0.0363	0.0921	0.0503	0.0066
9	rs12342215	92509057	0.81	1.21571301420429	1.06	0.212122118160079	0.364966442159159	2.4633891529231	0.0115	0.0099	0.0703	0.0254	0.0552	0.03	0.0277	0.0278	0.0062	0.0392	0.0407	0.0999	0.0064	0.0476	0.0939	0.0311	0.0307	0.0081	0.0051	0.0187	0.0203	0.1014	0.0363	0.0921	0.0503	0.0066
9	rs117191079	92510051	0.81	1.21571301420429	1.06	0.212122118160079	0.36631614823924	2.45676141081678	0.0115	0.0099	0.0702	0.0254	0.0553	0.03	0.0278	0.0278	0.0062	0.0392	0.0406	0.1	0.0064	0.0476	0.0939	0.0311	0.0307	0.0081	0.0051	0.0188	0.0203	0.1014	0.0363	0.0921	0.0503	0.0066
9	rs9330453	92511908	0.81	1.21571301420429	1.06	0.212122118160079	0.388702378719421	2.49471584791912	0.0115	0.0099	0.0702	0.0254	0.0553	0.03	0.0278	0.0278	0.0062	0.0392	0.0406	0.1	0.0064	0.0476	0.0939	0.031	0.0307	0.0081	0.0051	0.0188	0.0203	0.1015	0.0363	0.0921	0.0503	0.0066
9	rs11790278	92514095	0.81	1.21571301420429	1.06	0.212122118160079	0.341943282665469	2.34607492695723	0.0115	0.0099	0.0701	0.0254	0.0553	0.0301	0.0278	0.0277	0.0062	0.0392	0.0407	0.1	0.0064	0.0475	0.0936	0.031	0.0307	0.0082	0.0051	0.0188	0.0203	0.1015	0.0364	0.0919	0.0504	0.0067
9	rs9722368	92516463	0.81	1.21571301420429	1.06	0.212122118160079	0.363027345763188	2.35028519661427	0.0117	0.0099	0.0701	0.0252	0.0553	0.03	0.0276	0.0276	0.0064	0.0391	0.0406	0.1003	0.0065	0.0473	0.0934	0.0307	0.0306	0.0083	0.005	0.0191	0.0204	0.1013	0.0366	0.0916	0.0505	0.0069
9	rs72752974	92516854	0.81	1.21571301420429	1.06	0.212122118160079	0.36442727365728	2.23548915865839	0.0117	0.0099	0.0701	0.0252	0.0553	0.03	0.0276	0.0275	0.0064	0.0391	0.0407	0.1003	0.0065	0.0472	0.0936	0.0306	0.0305	0.0084	0.0051	0.0192	0.0204	0.1011	0.0366	0.0915	0.0506	0.0069
9	rs9777444	92518013	0.82	1.12138066584829	1.06	0.212122118160079	0.411817655106258	2.3349131185961	0.0119	0.0099	0.07	0.0251	0.0554	0.0299	0.0274	0.0273	0.0066	0.039	0.0407	0.1004	0.0066	0.0469	0.0937	0.0302	0.0302	0.0086	0.0051	0.0195	0.0205	0.1008	0.0369	0.0915	0.0507	0.0071
9	rs12348324	92519152	0.82	1.12138066584829	1.06	0.212122118160079	0.461255429342033	2.31498484536134	0.012	0.0099	0.0698	0.0249	0.0554	0.0296	0.0273	0.0272	0.0068	0.0388	0.0409	0.1004	0.0068	0.0468	0.094	0.0298	0.03	0.0088	0.0052	0.0197	0.0206	0.1	0.0371	0.0917	0.0508	0.0073
9	rs9695357	92519303	0.82	1.12138066584829	1.06	0.212122118160079	0.458832915040387	2.26607878243799	0.012	0.0101	0.0698	0.0249	0.0554	0.0296	0.0273	0.0272	0.0068	0.0388	0.041	0.1004	0.0068	0.0468	0.094	0.0298	0.03	0.0088	0.0052	0.0198	0.0206	0.1	0.0372	0.0915	0.0508	0.0073
9	rs72752983	92528698	0.82	1.12138066584829	1.06	0.212122118160079	0.533213251773809	2.1777345439739	0.012	0.01	0.07	0.0248	0.0552	0.0293	0.0272	0.0272	0.0068	0.0388	0.041	0.1005	0.0068	0.0467	0.0944	0.0294	0.0299	0.0088	0.0052	0.0199	0.0205	0.1	0.0369	0.0915	0.0509	0.0074
9	rs17540648	92679571	0.82	1.12138066584829	1.06	0.212122118160079	2.62333447727869	3.19405741300265	0.0137	0.0101	0.0755	0.0227	0.0511	0.0263	0.0262	0.0254	0.0082	0.0368	0.0394	0.1016	0.0077	0.0424	0.1016	0.0268	0.0279	0.0092	0.0057	0.0228	0.0203	0.101	0.0347	0.0911	0.0531	0.0108
9	rs17540718	92680320	0.82	1.12138066584829	1.06	0.212122118160079	2.62599912610726	3.23180510524648	0.0137	0.0101	0.0756	0.0227	0.0511	0.0263	0.0262	0.0254	0.0082	0.0368	0.0394	0.1016	0.0077	0.0424	0.1016	0.0268	0.0279	0.0092	0.0057	0.0228	0.0203	0.101	0.0347	0.0911	0.0531	0.0108
9	rs76643842	92680493	0.82	1.12138066584829	1.06	0.212122118160079	2.6306036486022	3.22079855343594	0.0137	0.0101	0.0756	0.0227	0.0511	0.0263	0.0262	0.0254	0.0082	0.0367	0.0394	0.1016	0.0077	0.0424	0.1016	0.0268	0.0279	0.0092	0.0057	0.0229	0.0203	0.101	0.0347	0.0911	0.0531	0.0108
9	rs12235763	92680524	0.82	1.12138066584829	1.06	0.212122118160079	2.64054811395281	3.23237451449571	0.0138	0.0101	0.0756	0.0227	0.0511	0.0263	0.0262	0.0254	0.0082	0.0367	0.0393	0.1016	0.0077	0.0424	0.1016	0.0268	0.0279	0.0092	0.0057	0.0229	0.0203	0.101	0.0347	0.0911	0.0531	0.0108
9	rs1443365	92684432	0.82	1.12138066584829	1.06	0.212122118160079	2.70583134428908	3.25971821731534	0.0138	0.0101	0.0756	0.0226	0.051	0.0263	0.0262	0.0253	0.0082	0.0366	0.0393	0.1017	0.0077	0.0424	0.1017	0.0268	0.0279	0.0092	0.0057	0.0229	0.0202	0.1012	0.0346	0.091	0.0531	0.0108
9	rs4744479	92686383	0.82	1.12138066584829	1.06	0.212122118160079	2.79390905264577	3.40365080337934	0.0138	0.0101	0.0756	0.0226	0.051	0.0263	0.0262	0.0253	0.0082	0.0365	0.0393	0.1017	0.0077	0.0424	0.1017	0.0268	0.0279	0.0093	0.0058	0.0228	0.0202	0.1014	0.0344	0.0909	0.0531	0.0109
9	rs7862786	92689131	0.81	1.21571301420429	1.08	0.159408631830651	4.78929561649044	3.99945137791099	0.0145	0.01	0.0776	0.0215	0.05	0.0256	0.0254	0.0248	0.0086	0.0357	0.039	0.103	0.0078	0.0416	0.1035	0.0256	0.0267	0.0097	0.0061	0.0226	0.0201	0.1034	0.0337	0.09	0.0532	0.0121
9	rs12348128	92691512	0.81	1.21571301420429	1.07	0.184406357471863	4.8808059697323	4.24944943035601	0.0145	0.0101	0.0777	0.0214	0.05	0.0256	0.0254	0.0248	0.0086	0.0357	0.039	0.1031	0.0078	0.0416	0.1036	0.0256	0.0267	0.0097	0.0062	0.0226	0.0202	0.1035	0.0337	0.09	0.0532	0.0122
9	rs117563641	92693109	0.81	1.21571301420429	1.07	0.184406357471863	4.89272309253584	4.28081534224241	0.0145	0.0101	0.0777	0.0214	0.05	0.0255	0.0254	0.0248	0.0086	0.0356	0.039	0.1031	0.0078	0.0416	0.1036	0.0255	0.0267	0.0097	0.0062	0.0226	0.0202	0.1036	0.0337	0.09	0.0532	0.0122
9	rs117131163	92698148	0.81	1.21571301420429	1.07	0.184406357471863	4.92290620859138	4.31434600910914	0.0145	0.0101	0.0777	0.0214	0.0499	0.0255	0.0253	0.0248	0.0086	0.0356	0.039	0.1032	0.0078	0.0415	0.1037	0.0255	0.0266	0.0097	0.0062	0.0226	0.0202	0.1037	0.0336	0.0901	0.0532	0.0122
9	rs10992228	92700500	0.81	1.21571301420429	1.07	0.184406357471863	4.93657519117184	4.35746157685279	0.0145	0.0101	0.0778	0.0214	0.0499	0.0255	0.0253	0.0248	0.0086	0.0356	0.039	0.1033	0.0078	0.0415	0.1037	0.0255	0.0266	0.0097	0.0062	0.0227	0.0202	0.1037	0.0336	0.0901	0.0532	0.0122
9	rs4744120	92700949	0.81	1.21571301420429	1.07	0.184406357471863	4.93297720394953	4.33989881107821	0.0145	0.0101	0.0778	0.0214	0.0499	0.0255	0.0253	0.0248	0.0086	0.0356	0.039	0.1033	0.0078	0.0415	0.1037	0.0255	0.0266	0.0097	0.0062	0.0227	0.0202	0.1038	0.0336	0.0901	0.0532	0.0122
9	rs117490451	92710365	0.81	1.21571301420429	1.07	0.184406357471863	4.84724628484742	4.17160831982208	0.0144	0.0101	0.078	0.0212	0.0497	0.0255	0.0252	0.0249	0.0085	0.0356	0.0388	0.1036	0.0077	0.0414	0.1038	0.0253	0.0264	0.0097	0.0062	0.0226	0.0202	0.1041	0.0336	0.0904	0.0533	0.0121
9	rs111306495	92711168	0.81	1.21571301420429	1.07	0.184406357471863	4.8443805451484	4.17258056155753	0.0144	0.0101	0.078	0.0212	0.0497	0.0255	0.0252	0.0249	0.0085	0.0355	0.0387	0.1036	0.0077	0.0414	0.1038	0.0253	0.0264	0.0097	0.0062	0.0226	0.0202	0.1041	0.0336	0.0905	0.0533	0.0121
9	rs117355586	92711225	0.81	1.21571301420429	1.07	0.184406357471863	4.84423726897548	4.17744206595891	0.0144	0.0101	0.078	0.0212	0.0497	0.0255	0.0252	0.0249	0.0085	0.0355	0.0387	0.1036	0.0077	0.0414	0.1038	0.0253	0.0264	0.0097	0.0062	0.0226	0.0202	0.1041	0.0336	0.0905	0.0533	0.0121
9	rs13285130	92718265	0.81	1.21571301420429	1.07	0.184406357471863	4.78929561649044	4.10010595403635	0.0143	0.0101	0.0782	0.0211	0.0496	0.0256	0.0252	0.025	0.0085	0.0356	0.0387	0.1038	0.0076	0.0413	0.1039	0.0252	0.0264	0.0096	0.0062	0.0225	0.0202	0.1043	0.0336	0.0906	0.0533	0.0121
9	rs62556812	92722019	0.81	1.21571301420429	1.07	0.184406357471863	4.74277283077034	4.00080746719323	0.0143	0.0101	0.0783	0.021	0.0495	0.0256	0.0252	0.025	0.0085	0.0356	0.0386	0.1039	0.0075	0.0412	0.104	0.0251	0.0263	0.0096	0.0062	0.0225	0.0202	0.1046	0.0336	0.0906	0.0532	0.012
9	rs10821381	92726401	0.81	1.21571301420429	1.07	0.184406357471863	4.77144399609795	4.06963407872327	0.0141	0.0101	0.0788	0.0208	0.0491	0.0257	0.0251	0.0253	0.0085	0.0356	0.0384	0.1045	0.0074	0.041	0.1044	0.0248	0.0261	0.0094	0.0062	0.0225	0.0203	0.1051	0.0336	0.0911	0.0533	0.0119
9	rs10993331	92726987	0.81	1.21571301420429	1.06	0.212122118160079	4.77144399609795	4.07021615542713	0.014	0.01	0.0789	0.0208	0.0491	0.0257	0.0251	0.0254	0.0084	0.0357	0.0384	0.1045	0.0073	0.0411	0.1045	0.0247	0.026	0.0094	0.0061	0.0225	0.0203	0.1051	0.0336	0.0912	0.0534	0.0119
9	rs10761357	92727925	0.81	1.21571301420429	1.06	0.212122118160079	4.74505356146186	4.04616314464926	0.014	0.01	0.0789	0.0208	0.0491	0.0257	0.0251	0.0254	0.0084	0.0356	0.0384	0.1045	0.0073	0.0411	0.1045	0.0247	0.026	0.0094	0.0061	0.0225	0.0203	0.1051	0.0336	0.0912	0.0534	0.0119
9	rs116956352	92730811	0.81	1.21571301420429	1.06	0.212122118160079	4.77815429405958	4.06575375576013	0.014	0.0099	0.0789	0.0207	0.049	0.0256	0.0251	0.0254	0.0084	0.0356	0.0383	0.1046	0.0073	0.041	0.1046	0.0246	0.026	0.0095	0.0062	0.0224	0.0203	0.1054	0.0336	0.0912	0.0534	0.0119
9	rs11789427	92741436	0.81	1.21571301420429	1.06	0.212122118160079	4.89961813204753	4.40432480465463	0.014	0.0099	0.079	0.0205	0.049	0.0254	0.0252	0.0254	0.0084	0.0356	0.0383	0.1047	0.0074	0.041	0.1047	0.0244	0.0258	0.0096	0.0062	0.0223	0.0202	0.1063	0.0336	0.0909	0.0535	0.0119
9	rs10993594	92744106	0.81	1.21571301420429	1.06	0.212122118160079	4.93801456320156	4.426599562848	0.014	0.0099	0.079	0.0205	0.049	0.0253	0.0252	0.0254	0.0084	0.0356	0.0383	0.1046	0.0074	0.0409	0.1048	0.0243	0.0258	0.0095	0.0063	0.0223	0.0202	0.1064	0.0336	0.0909	0.0535	0.0119
9	rs75940346	92745839	0.81	1.21571301420429	1.06	0.212122118160079	4.89114331035449	4.3918238176489	0.014	0.0099	0.0791	0.0205	0.049	0.0253	0.0252	0.0254	0.0084	0.0357	0.0383	0.1046	0.0074	0.0409	0.1048	0.0243	0.0258	0.0095	0.0063	0.0223	0.0202	0.1064	0.0336	0.0909	0.0535	0.0119
9	rs117204246	92753060	0.81	1.21571301420429	1.06	0.212122118160079	4.87836598211442	4.35707122796043	0.014	0.0099	0.079	0.0205	0.049	0.0253	0.0252	0.0254	0.0085	0.0357	0.0383	0.1047	0.0074	0.0409	0.1048	0.0243	0.0258	0.0095	0.0063	0.0222	0.0202	0.1065	0.0336	0.0909	0.0535	0.0119
9	Affx-34358089	92755733	0.81	1.21571301420429	1.06	0.212122118160079	4.89588302730168	4.34789888147339	0.014	0.0099	0.079	0.0205	0.049	0.0252	0.0252	0.0254	0.0085	0.0357	0.0383	0.1047	0.0074	0.0408	0.1048	0.0243	0.0258	0.0095	0.0063	0.0222	0.0202	0.1065	0.0336	0.0909	0.0534	0.0119
9	rs72755016	92770527	0.81	1.21571301420429	1.06	0.212122118160079	5.12947052017884	4.58630979998985	0.014	0.0099	0.0789	0.0205	0.0491	0.0251	0.0253	0.0255	0.0085	0.0359	0.0385	0.1048	0.0075	0.0404	0.105	0.0242	0.0257	0.0096	0.0063	0.0221	0.0201	0.1066	0.0335	0.0911	0.0533	0.0121
9	rs9650758	92770559	0.81	1.21571301420429	1.06	0.212122118160079	5.13528163476087	4.59513083730918	0.014	0.0099	0.0789	0.0204	0.0491	0.0251	0.0253	0.0255	0.0085	0.0359	0.0385	0.1048	0.0075	0.0404	0.105	0.0242	0.0257	0.0096	0.0063	0.0221	0.0201	0.1066	0.0335	0.0911	0.0533	0.0121
9	rs535599	92773125	0.81	1.21571301420429	1.06	0.212122118160079	5.21330049395081	4.51892397405145	0.014	0.0099	0.079	0.0203	0.0491	0.0249	0.0253	0.0256	0.0085	0.036	0.0386	0.105	0.0076	0.0402	0.105	0.0242	0.0256	0.0096	0.0063	0.022	0.0201	0.1067	0.0334	0.0911	0.0532	0.0122
9	rs620311	92773905	0.81	1.21571301420429	1.06	0.212122118160079	5.29847413781824	4.60454146730935	0.014	0.0099	0.0789	0.0202	0.0493	0.0248	0.0254	0.0256	0.0086	0.0361	0.0387	0.1051	0.0076	0.04	0.105	0.0242	0.0255	0.0096	0.0063	0.0218	0.0201	0.1068	0.0333	0.0911	0.0531	0.0122
9	rs552128	92786144	0.81	1.21571301420429	1.06	0.212122118160079	5.33304446854326	4.46413612423914	0.014	0.0099	0.0789	0.0202	0.0494	0.0247	0.0255	0.0256	0.0086	0.0362	0.0387	0.1051	0.0076	0.0401	0.1049	0.0241	0.0254	0.0096	0.0063	0.0216	0.0201	0.1068	0.0333	0.091	0.0531	0.0123
9	rs74993632	92786393	0.81	1.21571301420429	1.06	0.212122118160079	5.28647474397179	4.32604799065879	0.014	0.0099	0.0789	0.0202	0.0494	0.0247	0.0256	0.0256	0.0086	0.0362	0.0387	0.1051	0.0076	0.0401	0.1049	0.0241	0.0254	0.0096	0.0063	0.0216	0.0201	0.1068	0.0333	0.091	0.0531	0.0123
9	rs117640845	92817399	0.81	1.21571301420429	1.06	0.212122118160079	5.9375189148563	4.8536922880078	0.0141	0.0102	0.0791	0.0202	0.0495	0.0251	0.0261	0.0255	0.0089	0.036	0.0385	0.1053	0.0079	0.0397	0.1052	0.0235	0.0255	0.0099	0.0064	0.02	0.0199	0.1069	0.0328	0.0915	0.0527	0.0126
9	rs76257293	92819673	0.81	1.21571301420429	1.06	0.212122118160079	5.96863556527132	4.87240063194004	0.0141	0.0102	0.0791	0.0202	0.0495	0.0251	0.0262	0.0255	0.0089	0.036	0.0385	0.1053	0.0079	0.0396	0.1052	0.0234	0.0255	0.0099	0.0064	0.02	0.0199	0.1069	0.0328	0.0915	0.0527	0.0126
9	rs111392827	92820314	0.81	1.21571301420429	1.06	0.212122118160079	5.9821758333812	4.88697735359787	0.0141	0.0102	0.0791	0.0202	0.0495	0.0251	0.0262	0.0255	0.0089	0.036	0.0385	0.1053	0.0079	0.0396	0.1052	0.0234	0.0255	0.0099	0.0064	0.02	0.0199	0.1069	0.0328	0.0915	0.0527	0.0126
9	rs10820844	92822509	0.81	1.21571301420429	1.06	0.212122118160079	6.03218324478006	4.95596717128866	0.0141	0.0102	0.0791	0.0202	0.0495	0.0251	0.0262	0.0255	0.0089	0.036	0.0385	0.1054	0.0079	0.0396	0.1052	0.0234	0.0255	0.0099	0.0064	0.02	0.0199	0.1069	0.0328	0.0915	0.0527	0.0126
9	rs4142061	92823074	0.81	1.21571301420429	1.06	0.212122118160079	6.0760907679323	4.95813663909672	0.0141	0.0102	0.0791	0.0202	0.0494	0.0251	0.0262	0.0255	0.0089	0.0361	0.0385	0.1054	0.0078	0.0397	0.1053	0.0234	0.0255	0.0099	0.0064	0.02	0.0199	0.1069	0.0328	0.0915	0.0527	0.0126
9	rs610550	92835927	0.81	1.21571301420429	1.06	0.212122118160079	6.05676881382188	4.99345010107599	0.0142	0.0103	0.0788	0.0203	0.0489	0.0251	0.0261	0.0256	0.009	0.0362	0.0385	0.1056	0.0079	0.0396	0.1051	0.0233	0.0252	0.01	0.0064	0.02	0.0199	0.1069	0.0328	0.0915	0.0527	0.0128
9	rs78520109	92836034	0.81	1.21571301420429	1.06	0.212122118160079	6.05405275595461	4.98812225020436	0.0142	0.0103	0.0788	0.0203	0.0489	0.0251	0.0261	0.0256	0.009	0.0362	0.0385	0.1056	0.0079	0.0396	0.1051	0.0233	0.0252	0.01	0.0064	0.02	0.0199	0.1069	0.0328	0.0915	0.0527	0.0128
9	rs12002752	92848605	0.83	1.03168894651748	1.06	0.212122118160079	6.96461684672857	5.25167059465047	0.014	0.0105	0.0793	0.0203	0.048	0.024	0.026	0.0262	0.0095	0.0371	0.0378	0.1065	0.0083	0.0395	0.105	0.0228	0.0244	0.0102	0.0064	0.0201	0.02	0.107	0.0329	0.091	0.052	0.0132
9	rs7874990	92852944	0.83	1.03168894651748	1.06	0.212122118160079	8.24558710574592	5.31667435016861	0.0139	0.0108	0.0797	0.0204	0.0474	0.0229	0.026	0.0268	0.01	0.0381	0.0373	0.1073	0.0087	0.0395	0.1049	0.0223	0.0237	0.0104	0.0064	0.0201	0.0201	0.1072	0.0331	0.0905	0.0514	0.0137
9	rs7022936	92857230	0.84	0.946582027722497	1.06	0.212122118160079	8.15224466713339	5.33412442280216	0.0138	0.0107	0.0797	0.0204	0.0473	0.0228	0.0259	0.027	0.01	0.0381	0.0373	0.1074	0.0088	0.0396	0.1052	0.0222	0.0236	0.0104	0.0064	0.0201	0.0201	0.1076	0.0331	0.0904	0.0509	0.0137
9	rs7045232	92858019	0.84	0.946582027722497	1.06	0.212122118160079	8.05782751930066	5.3605058049398	0.0138	0.0107	0.0797	0.0204	0.0473	0.0228	0.0259	0.027	0.01	0.0381	0.0373	0.1074	0.0088	0.0396	0.1053	0.0224	0.0236	0.0104	0.0064	0.0201	0.0201	0.1076	0.033	0.0904	0.0509	0.0137
9	rs71512226	92858799	0.84	0.946582027722497	1.06	0.212122118160079	8.07176023808179	5.33709928724536	0.0138	0.0107	0.0797	0.0204	0.0474	0.0228	0.0259	0.0269	0.01	0.0382	0.0373	0.1074	0.0088	0.0395	0.1053	0.0224	0.0236	0.0104	0.0064	0.0201	0.0201	0.1075	0.0331	0.0904	0.0509	0.0137
9	rs12552603	92859610	0.84	0.946582027722497	1.06	0.212122118160079	8.1445422608609	5.34443780813278	0.0138	0.0107	0.0796	0.0204	0.0473	0.0228	0.0259	0.0269	0.01	0.0382	0.0374	0.1074	0.0088	0.0396	0.1054	0.0224	0.0236	0.0104	0.0065	0.0201	0.02	0.1075	0.0331	0.0904	0.0509	0.0137
9	rs58429293	92860832	0.84	0.946582027722497	1.06	0.212122118160079	8.19302663495749	5.36764827318521	0.0138	0.0107	0.0796	0.0204	0.0473	0.0227	0.0258	0.027	0.01	0.0383	0.0374	0.1075	0.0087	0.0395	0.1054	0.0224	0.0236	0.0104	0.0065	0.0201	0.02	0.1074	0.0331	0.0904	0.051	0.0137
9	rs75941351	92861832	0.84	0.946582027722497	1.05	0.24269399207398	8.21712890221085	5.32599375061146	0.0138	0.0107	0.0796	0.0204	0.0473	0.0227	0.0258	0.027	0.01	0.0383	0.0374	0.1075	0.0087	0.0396	0.1055	0.0224	0.0236	0.0104	0.0065	0.0201	0.02	0.1073	0.0331	0.0905	0.0509	0.0137
9	rs72755066	92864161	0.84	0.946582027722497	1.05	0.24269399207398	8.18933216197777	5.22196314964386	0.0137	0.0107	0.0796	0.0204	0.0473	0.0226	0.0258	0.027	0.0101	0.0384	0.0374	0.1076	0.0087	0.0396	0.1055	0.0223	0.0236	0.0104	0.0065	0.02	0.0199	0.1072	0.0331	0.0905	0.0509	0.0137
9	rs7026402	92866110	0.84	0.946582027722497	1.05	0.24269399207398	8.28243395730352	5.24236090969486	0.0137	0.0107	0.0797	0.0204	0.0473	0.0225	0.0257	0.027	0.0101	0.0385	0.0375	0.1076	0.0087	0.0397	0.1055	0.0223	0.0235	0.0104	0.0065	0.02	0.0199	0.107	0.0331	0.0905	0.0508	0.0137
9	rs16906199	92869241	0.84	0.946582027722497	1.05	0.24269399207398	8.48088013910013	5.14775004531578	0.0136	0.0107	0.0796	0.0204	0.0475	0.0222	0.0256	0.027	0.0101	0.0389	0.0377	0.108	0.0088	0.0399	0.1056	0.0222	0.0233	0.0103	0.0065	0.0198	0.0198	0.1067	0.0331	0.0905	0.0508	0.0138
9	rs4743856	92869321	0.84	0.946582027722497	1.05	0.24269399207398	8.49883259850507	5.13845432476337	0.0135	0.0107	0.0794	0.0204	0.0474	0.0222	0.0255	0.0271	0.0101	0.0391	0.0377	0.1084	0.0087	0.0399	0.1056	0.0222	0.0231	0.0103	0.0064	0.0199	0.0198	0.1066	0.0331	0.0905	0.0508	0.0137
9	rs78574918	92869855	0.86	0.789876638244022	1.05	0.24269399207398	7.15359665037613	4.38245004112598	0.0128	0.0104	0.0805	0.02	0.0469	0.0216	0.0248	0.0273	0.0097	0.0398	0.0379	0.1097	0.0086	0.0399	0.1066	0.0223	0.0223	0.0097	0.0062	0.0196	0.0195	0.1077	0.0327	0.091	0.0512	0.0131
9	rs7852983	92870425	0.88	0.650722301593725	1.05	0.24269399207398	6.24603649219788	3.71792692465594	0.0121	0.0105	0.0816	0.0191	0.0468	0.0207	0.0231	0.0272	0.0094	0.041	0.0381	0.1102	0.0087	0.0401	0.1075	0.0219	0.021	0.0092	0.0061	0.0194	0.0193	0.1112	0.032	0.0918	0.0512	0.0127
9	rs10739920	92870707	0.89	0.587533376708783	1.05	0.24269399207398	5.40528300755246	3.22535252067978	0.0115	0.0104	0.0822	0.0186	0.0464	0.0204	0.0226	0.027	0.0091	0.0412	0.0381	0.1107	0.0085	0.0401	0.1084	0.0215	0.0201	0.009	0.0058	0.0194	0.019	0.114	0.0319	0.0932	0.0505	0.0123
9	rs7865227	92871312	0.91	0.473491286898298	1.05	0.24269399207398	3.6371609675982	2.39739366235076	0.0107	0.0102	0.0828	0.018	0.0458	0.0198	0.0211	0.0273	0.0084	0.0417	0.0385	0.113	0.0083	0.0402	0.1104	0.0207	0.0193	0.0084	0.0055	0.0191	0.0185	0.1166	0.0319	0.094	0.0508	0.0113
9	rs13290047	92872527	0.92	0.422441555019286	1.05	0.24269399207398	1.91505077137297	2.09309979205362	0.0097	0.0098	0.0838	0.0171	0.0447	0.0191	0.0192	0.0272	0.0075	0.0422	0.0386	0.1168	0.008	0.0399	0.1122	0.0198	0.0181	0.008	0.005	0.0188	0.0179	0.1192	0.0317	0.0969	0.0511	0.0099
9	rs118111010	92874183	0.92	0.422441555019286	1.06	0.212122118160079	1.78850510592783	1.90632150616149	0.0097	0.0098	0.0838	0.0171	0.0447	0.0191	0.0191	0.0272	0.0075	0.0423	0.0386	0.1169	0.008	0.0399	0.1122	0.0198	0.0181	0.008	0.005	0.0189	0.0179	0.1192	0.0316	0.0969	0.0511	0.0099
9	rs116988662	92875253	0.92	0.422441555019286	1.06	0.212122118160079	1.71918620584539	1.76039571180499	0.0097	0.0099	0.0839	0.0172	0.0447	0.0191	0.0191	0.0272	0.0075	0.0423	0.0386	0.117	0.008	0.0399	0.1122	0.0198	0.0182	0.008	0.005	0.0189	0.0179	0.1192	0.0316	0.097	0.0511	0.0099
9	rs7848094	92876060	0.92	0.422441555019286	1.06	0.212122118160079	1.68567284537925	1.69560364911315	0.0097	0.0099	0.0838	0.0172	0.0447	0.0191	0.0191	0.0272	0.0075	0.0423	0.0387	0.117	0.008	0.04	0.1121	0.0198	0.0182	0.008	0.005	0.0189	0.0179	0.1193	0.0316	0.097	0.0512	0.0099
9	rs4743859	92876666	0.92	0.422441555019286	1.08	0.159408631830651	1.66280017441275	1.65139072472108	0.0096	0.0099	0.0838	0.0172	0.0447	0.0191	0.0191	0.0272	0.0075	0.0424	0.0387	0.117	0.008	0.04	0.1121	0.0198	0.0182	0.008	0.005	0.0189	0.0179	0.1193	0.0316	0.097	0.0512	0.0099
9	Affx-37483797	92878242	0.92	0.422441555019286	1.08	0.159408631830651	1.6246159104948	1.59589855349629	0.0096	0.0099	0.0838	0.0172	0.0447	0.0192	0.0191	0.0273	0.0075	0.0424	0.0387	0.1172	0.0079	0.04	0.1121	0.0198	0.0181	0.008	0.0049	0.0189	0.0179	0.1192	0.0315	0.097	0.0512	0.0098
9	rs35040294	92878368	0.92	0.422441555019286	1.07	0.184406357471863	1.6199683325372	1.59451064246391	0.0097	0.0099	0.0838	0.0172	0.0447	0.0192	0.0191	0.0273	0.0075	0.0424	0.0386	0.1172	0.0079	0.04	0.1121	0.0198	0.0181	0.008	0.0049	0.0189	0.0179	0.1192	0.0315	0.097	0.0512	0.0098
9	rs4338228	92879508	0.92	0.422441555019286	1.07	0.184406357471863	1.61037841300727	1.59017461889212	0.0096	0.0099	0.0838	0.0171	0.0447	0.0192	0.0191	0.0273	0.0075	0.0424	0.0386	0.1172	0.0079	0.04	0.1121	0.0198	0.0181	0.008	0.0049	0.0189	0.0179	0.1192	0.0315	0.0971	0.0512	0.0098
9	rs80193257	92880451	0.92	0.422441555019286	1.07	0.184406357471863	1.62337609195624	1.5955515583306	0.0096	0.0098	0.0838	0.0171	0.0447	0.0192	0.019	0.0273	0.0075	0.0424	0.0386	0.1174	0.0079	0.04	0.1122	0.0198	0.0181	0.008	0.0049	0.0189	0.0179	0.1193	0.0315	0.0971	0.0511	0.0098
9	rs2081670	92887231	0.92	0.422441555019286	1.07	0.184406357471863	1.6051280714936	1.58376064658041	0.0096	0.0098	0.0838	0.0171	0.0447	0.0192	0.019	0.0273	0.0075	0.0424	0.0386	0.1176	0.0079	0.0399	0.1122	0.0197	0.0181	0.008	0.0049	0.0189	0.0179	0.1193	0.0315	0.097	0.0511	0.0097
9	rs113095900	92889177	0.93	0.375229593708928	1.07	0.184406357471863	0.984329731652736	1.0285036263335	0.0091	0.0095	0.0848	0.0166	0.0444	0.0188	0.0183	0.0275	0.0069	0.0421	0.0387	0.1197	0.0073	0.0396	0.1135	0.0194	0.0177	0.0074	0.0046	0.0187	0.0175	0.1209	0.0314	0.0986	0.0507	0.0088
9	rs10992211	92892015	0.94	0.331738599837001	1.07	0.184406357471863	0.111396539438083	0.367590092303034	0.0069	0.0084	0.0886	0.0148	0.0428	0.0173	0.0155	0.0274	0.0045	0.0418	0.0392	0.1283	0.0051	0.0381	0.1179	0.0179	0.0165	0.0053	0.0033	0.0182	0.0162	0.1279	0.0314	0.1054	0.0488	0.0053
9	rs75407796	92897398	0.94	0.331738599837001	1.07	0.184406357471863	0.0857458407524547	0.344957788719271	0.0068	0.0083	0.089	0.0148	0.0428	0.0172	0.0152	0.0274	0.0043	0.0418	0.0394	0.1288	0.005	0.0381	0.1182	0.0178	0.0164	0.0051	0.0032	0.0182	0.0161	0.1284	0.0314	0.1058	0.0487	0.0051
9	rs10992253	92902247	0.94	0.331738599837001	1.07	0.184406357471863	0.01401556819117	0.252396086480084	0.0066	0.0082	0.0895	0.0147	0.0427	0.0169	0.0148	0.0275	0.004	0.0418	0.0397	0.1301	0.0049	0.0379	0.1186	0.0174	0.0161	0.0049	0.0031	0.0181	0.0159	0.1293	0.0313	0.1067	0.0483	0.0048
9	rs67643647	92903877	0.94	0.331738599837001	1.07	0.184406357471863	0.010841437449486	0.208412367335258	0.0066	0.0082	0.0895	0.0147	0.0427	0.0169	0.0147	0.0275	0.004	0.0417	0.0398	0.1302	0.0049	0.0379	0.1186	0.0174	0.0161	0.0049	0.0031	0.0181	0.0159	0.1293	0.0314	0.1068	0.0484	0.0047
9	rs117745203	92903933	0.94	0.331738599837001	1.08	0.159408631830651	0.0108689014814374	0.205241821329961	0.0066	0.0082	0.0895	0.0147	0.0427	0.0169	0.0147	0.0275	0.004	0.0417	0.0398	0.1302	0.0049	0.0379	0.1186	0.0174	0.0161	0.0049	0.0031	0.0181	0.0159	0.1293	0.0314	0.1068	0.0484	0.0047
9	rs10820953	92907960	0.94	0.331738599837001	1.08	0.159408631830651	0.00787368959347513	0.123649852477956	0.0066	0.0082	0.0895	0.0147	0.0427	0.0169	0.0146	0.0275	0.004	0.0417	0.0398	0.1304	0.0049	0.0379	0.1186	0.0174	0.0161	0.0049	0.0031	0.018	0.0159	0.1294	0.0313	0.1068	0.0484	0.0047
9	rs10820958	92909654	0.94	0.331738599837001	1.08	0.159408631830651	0.00661603497127603	0.0787557124975163	0.0066	0.0082	0.0896	0.0147	0.0427	0.0169	0.0146	0.0275	0.0039	0.0417	0.0398	0.1305	0.0048	0.0378	0.1187	0.0174	0.0161	0.0048	0.0031	0.018	0.016	0.1293	0.0313	0.1069	0.0484	0.0047
9	rs72756916	92918200	0.94	0.331738599837001	1.08	0.159408631830651	0.00655600106294873	0.0643604274852691	0.0066	0.0082	0.0896	0.0146	0.0427	0.0168	0.0146	0.0275	0.0039	0.0417	0.0398	0.1307	0.0048	0.0378	0.1187	0.0174	0.0161	0.0048	0.003	0.018	0.016	0.1294	0.0312	0.1069	0.0484	0.0047
9	rs9785195	92920047	0.94	0.331738599837001	1.07	0.184406357471863	0.00664243281571277	0.0666870160344164	0.0066	0.0082	0.0896	0.0146	0.0427	0.0168	0.0146	0.0275	0.0039	0.0417	0.0398	0.1307	0.0048	0.0378	0.1187	0.0174	0.0161	0.0048	0.003	0.018	0.016	0.1294	0.0312	0.1069	0.0484	0.0046
9	rs113843389	92922388	0.94	0.331738599837001	1.08	0.159408631830651	0.00672211414559305	0.0670320793301974	0.0066	0.0082	0.0896	0.0146	0.0427	0.0168	0.0146	0.0275	0.0039	0.0417	0.0398	0.1308	0.0048	0.0378	0.1187	0.0174	0.0161	0.0048	0.003	0.018	0.016	0.1294	0.0312	0.1069	0.0484	0.0046
9	rs12349074	92930372	0.94	0.331738599837001	1.08	0.159408631830651	0.00503918852941742	0.0325543087444737	0.0065	0.0081	0.0898	0.0146	0.0427	0.0168	0.0146	0.0274	0.0038	0.0418	0.0398	0.1312	0.0047	0.0378	0.1188	0.0174	0.0161	0.0048	0.0029	0.018	0.016	0.1296	0.0312	0.1069	0.0483	0.0045
9	rs117962465	92938025	0.94	0.331738599837001	1.09	0.136985182682918	0.00481460568293469	0.0319039923282261	0.0065	0.0081	0.09	0.0145	0.0427	0.017	0.0147	0.0273	0.0038	0.0417	0.0397	0.1313	0.0047	0.0378	0.1189	0.0173	0.0161	0.0047	0.0029	0.0179	0.0159	0.1297	0.0311	0.1069	0.0483	0.0045
9	rs143994194	92939860	0.94	0.331738599837001	1.09	0.136985182682918	0.00464922079805958	0.0319039923282261	0.0065	0.0081	0.09	0.0145	0.0427	0.017	0.0147	0.0273	0.0038	0.0417	0.0397	0.1314	0.0046	0.0378	0.119	0.0173	0.0161	0.0047	0.0029	0.0179	0.0159	0.1297	0.0311	0.1069	0.0483	0.0044
9	rs1777016	92942495	0.94	0.331738599837001	1.09	0.136985182682918	0.00241166592937128	0.0147995039598228	0.0062	0.0079	0.091	0.0144	0.0426	0.017	0.0148	0.027	0.0035	0.0416	0.0396	0.1328	0.0042	0.0375	0.1197	0.0172	0.016	0.0044	0.0025	0.0177	0.0157	0.1306	0.0309	0.1073	0.0483	0.004
9	rs1854923	92943286	0.94	0.331738599837001	1.09	0.136985182682918	0.00257942017144405	0.0177542473041961	0.0059	0.0078	0.0914	0.0137	0.0425	0.0167	0.0146	0.0268	0.0032	0.0414	0.0392	0.1343	0.0039	0.0373	0.1206	0.017	0.0158	0.0042	0.0023	0.0173	0.0155	0.1324	0.0305	0.1079	0.0484	0.0036
9	rs12336810	92945565	0.95	0.291843936447983	1.09	0.136985182682918	0.00455552630647498	0.0479305133119256	0.0056	0.0074	0.0921	0.0131	0.0426	0.0163	0.0141	0.0261	0.0028	0.0414	0.0398	0.1366	0.0035	0.0367	0.1227	0.016	0.015	0.0036	0.0019	0.0166	0.015	0.1343	0.03	0.1096	0.0489	0.0029
9	rs78527811	92947255	0.95	0.291843936447983	1.09	0.136985182682918	0.00424053026149121	0.0536349935677788	0.0056	0.0074	0.0921	0.0131	0.0426	0.0163	0.0141	0.026	0.0027	0.0414	0.0398	0.1366	0.0035	0.0367	0.1227	0.016	0.0149	0.0036	0.0019	0.0166	0.015	0.1343	0.03	0.1096	0.0489	0.0029
9	rs78597989	92947499	0.95	0.291843936447983	1.09	0.136985182682918	0.00438623578681276	0.0507784792821353	0.0056	0.0074	0.0921	0.0131	0.0426	0.0163	0.0142	0.026	0.0027	0.0414	0.0399	0.1366	0.0035	0.0366	0.1227	0.016	0.0149	0.0036	0.0019	0.0166	0.015	0.1343	0.03	0.1096	0.0489	0.0029
9	rs10217571	92948062	0.95	0.291843936447983	1.1	0.116987187387052	0.0042033831593051	0.042907804515862	0.0056	0.0074	0.0922	0.0132	0.0426	0.0163	0.0142	0.026	0.0027	0.0414	0.0398	0.1366	0.0035	0.0365	0.1227	0.016	0.0149	0.0035	0.0019	0.0166	0.015	0.1343	0.03	0.1096	0.0489	0.0029
9	rs56244040	92953458	0.95	0.291843936447983	1.09	0.136985182682918	0.00452182504927341	0.0459741297644504	0.0055	0.0074	0.0922	0.0132	0.0426	0.0163	0.0141	0.026	0.0027	0.0414	0.0398	0.1367	0.0035	0.0365	0.1229	0.016	0.0149	0.0036	0.0019	0.0166	0.015	0.1343	0.0299	0.1098	0.0488	0.0029
9	rs79500301	92962523	0.95	0.291843936447983	1.09	0.136985182682918	0.00486777732365036	0.0518881570009337	0.0054	0.0073	0.0923	0.0131	0.0427	0.0161	0.014	0.0257	0.0026	0.0415	0.0399	0.1375	0.0034	0.0364	0.1234	0.0155	0.0145	0.0035	0.0017	0.0165	0.0149	0.1348	0.0296	0.1105	0.0491	0.0026
9	rs6479430	92962977	0.95	0.291843936447983	1.09	0.136985182682918	0.00485888364613323	0.049012718364381	0.0054	0.0073	0.0923	0.0131	0.0427	0.0161	0.014	0.0257	0.0026	0.0415	0.0399	0.1375	0.0034	0.0364	0.1234	0.0155	0.0145	0.0035	0.0017	0.0165	0.0149	0.1349	0.0295	0.1105	0.0491	0.0026
9	rs79039621	92968031	0.95	0.291843936447983	1.09	0.136985182682918	0.00556533544364551	0.0476317850773616	0.0054	0.0073	0.0923	0.0131	0.0427	0.0161	0.014	0.0257	0.0026	0.0415	0.0399	0.1376	0.0034	0.0363	0.1235	0.0155	0.0145	0.0035	0.0017	0.0165	0.0149	0.135	0.0294	0.1106	0.0491	0.0026
9	rs12376866	92968555	0.95	0.291843936447983	1.09	0.136985182682918	0.00563815384328145	0.0484101843611724	0.0054	0.0073	0.0923	0.0131	0.0427	0.0161	0.014	0.0257	0.0026	0.0415	0.0399	0.1376	0.0034	0.0363	0.1235	0.0155	0.0145	0.0035	0.0017	0.0165	0.0149	0.135	0.0294	0.1106	0.0491	0.0026
9	rs35640674	93004353	0.95	0.291843936447983	1.09	0.136985182682918	0.00780932856204652	0.0612017715002894	0.0052	0.0072	0.0927	0.0131	0.0427	0.0159	0.0141	0.0253	0.0024	0.0416	0.0398	0.138	0.0033	0.0363	0.1241	0.0152	0.0143	0.0033	0.0015	0.0166	0.0148	0.1356	0.0291	0.111	0.0492	0.0022
9	rs76817371	93004388	0.95	0.291843936447983	1.09	0.136985182682918	0.00781788667617517	0.0613348109297567	0.0052	0.0072	0.0927	0.0131	0.0427	0.0159	0.0141	0.0253	0.0024	0.0416	0.0398	0.138	0.0033	0.0363	0.1241	0.0152	0.0143	0.0033	0.0015	0.0166	0.0148	0.1356	0.0291	0.111	0.0492	0.0022
9	rs80336546	93016205	0.95	0.291843936447983	1.09	0.136985182682918	0.00956357902654996	0.0690480901970368	0.0051	0.0072	0.0928	0.0131	0.0427	0.0159	0.0142	0.0253	0.0024	0.0417	0.0398	0.1381	0.0033	0.0362	0.1242	0.0151	0.0143	0.0033	0.0015	0.0166	0.0148	0.1356	0.029	0.1112	0.0492	0.0022
9	rs1777017	93024589	0.95	0.291843936447983	1.1	0.116987187387052	0.00957856220094559	0.06807173161209	0.0051	0.0072	0.0928	0.0131	0.0427	0.0158	0.0142	0.0252	0.0024	0.0417	0.0398	0.1382	0.0033	0.0362	0.1243	0.0151	0.0142	0.0033	0.0015	0.0166	0.0148	0.1357	0.029	0.1113	0.0492	0.0022
9	rs1418939	93032857	0.95	0.291843936447983	1.1	0.116987187387052	0.0140089201318376	0.0845243513721715	0.005	0.0071	0.0929	0.0133	0.0427	0.0158	0.0146	0.0251	0.0022	0.0419	0.04	0.1384	0.0032	0.0362	0.1244	0.0153	0.014	0.0031	0.0014	0.0165	0.0145	0.136	0.0286	0.1119	0.0491	0.0018
9	rs10992743	93033559	0.95	0.291843936447983	1.1	0.116987187387052	0.0150045600563416	0.0954274929429257	0.005	0.0071	0.093	0.0132	0.0427	0.0158	0.0146	0.0251	0.0022	0.0418	0.0399	0.1385	0.0032	0.0362	0.1244	0.0153	0.0139	0.0031	0.0014	0.0165	0.0144	0.1361	0.0286	0.1119	0.0491	0.0018
9	rs17446500	93053356	0.95	0.291843936447983	1.1	0.116987187387052	0.0175954125115792	0.132484835646443	0.0048	0.007	0.0935	0.0131	0.0427	0.0156	0.0147	0.0248	0.002	0.0415	0.04	0.1389	0.0032	0.0362	0.1246	0.0152	0.0136	0.003	0.0013	0.0164	0.0144	0.1363	0.0284	0.113	0.0493	0.0016
9	rs2026039	93054934	0.95	0.291843936447983	1.1	0.116987187387052	0.0159415844696262	0.11011410358038	0.0048	0.007	0.0935	0.013	0.0427	0.0156	0.0146	0.0248	0.002	0.0415	0.04	0.139	0.0032	0.0363	0.1246	0.0152	0.0136	0.003	0.0013	0.0164	0.0144	0.1363	0.0283	0.113	0.0493	0.0016
9	rs1616951	93058439	0.95	0.291843936447983	1.1	0.116987187387052	0.0165421140417819	0.106179179038165	0.0048	0.007	0.0935	0.013	0.0427	0.0156	0.0146	0.0248	0.002	0.0415	0.04	0.139	0.0032	0.0363	0.1246	0.0152	0.0135	0.0029	0.0013	0.0164	0.0144	0.1363	0.0283	0.113	0.0493	0.0016
9	rs2771102	93067144	0.95	0.291843936447983	1.1	0.116987187387052	0.0174386656298384	0.108014202389962	0.0047	0.007	0.0936	0.013	0.0431	0.0156	0.0145	0.0251	0.002	0.0416	0.04	0.139	0.0031	0.0362	0.1247	0.0152	0.0135	0.0029	0.0013	0.0164	0.0144	0.1362	0.0281	0.1131	0.0493	0.0015
9	rs1318387	93071559	0.95	0.291843936447983	1.1	0.116987187387052	0.0192872384884902	0.125327822775467	0.0046	0.007	0.0938	0.013	0.0433	0.0154	0.0145	0.025	0.002	0.0416	0.0401	0.1394	0.0029	0.0362	0.1248	0.0151	0.0134	0.0027	0.0012	0.0162	0.0143	0.137	0.028	0.1132	0.0491	0.0014
9	rs77578162	93074908	0.95	0.291843936447983	1.1	0.116987187387052	0.0247070478427794	0.146012857315485	0.0046	0.0069	0.0939	0.0129	0.0434	0.0154	0.0145	0.0249	0.0019	0.0415	0.0401	0.1395	0.0029	0.0361	0.1248	0.0151	0.0132	0.0027	0.0012	0.0162	0.0143	0.1376	0.0278	0.1133	0.049	0.0013
9	rs2771090	93080054	0.96	0.255413023536062	1.1	0.116987187387052	0.0305257898840964	0.145077461714473	0.0046	0.0069	0.0942	0.0129	0.0436	0.0153	0.0144	0.0247	0.0019	0.0414	0.0402	0.1397	0.0028	0.0359	0.125	0.0151	0.013	0.0025	0.0012	0.0161	0.0142	0.1384	0.0277	0.1135	0.0488	0.0012
9	rs2246522	93080194	0.96	0.255413023536062	1.1	0.116987187387052	0.0303160738482423	0.139787500270611	0.0046	0.0069	0.0941	0.0129	0.0436	0.0153	0.0145	0.0247	0.0019	0.0414	0.0402	0.1398	0.0028	0.0359	0.125	0.0151	0.0131	0.0024	0.0012	0.0161	0.0142	0.1384	0.0277	0.1135	0.0489	0.0012
9	Affx-34363285	93085634	0.96	0.255413023536062	1.1	0.116987187387052	0.0375164146634904	0.165559206008324	0.0045	0.0069	0.0941	0.0128	0.0437	0.0153	0.0145	0.0246	0.0019	0.0415	0.0402	0.1399	0.0028	0.036	0.1251	0.0151	0.0131	0.0024	0.0012	0.016	0.0141	0.1383	0.0276	0.1135	0.0489	0.0012
9	rs117527818	93090963	0.96	0.255413023536062	1.1	0.116987187387052	0.0379225176650765	0.160494171036998	0.0045	0.0068	0.094	0.0127	0.0437	0.0153	0.0145	0.0246	0.0019	0.0416	0.0403	0.1399	0.0028	0.036	0.1252	0.0152	0.0132	0.0024	0.0011	0.016	0.0141	0.1382	0.0276	0.1135	0.0489	0.0012
9	rs113895274	93092253	0.96	0.255413023536062	1.1	0.116987187387052	0.039619301170659	0.16448313627982	0.0045	0.0068	0.0941	0.0127	0.0437	0.0153	0.0145	0.0246	0.0019	0.0416	0.0403	0.1399	0.0028	0.036	0.1252	0.0152	0.0132	0.0024	0.0011	0.016	0.0141	0.1381	0.0276	0.1134	0.0488	0.0012
9	rs76013899	93099309	0.96	0.255413023536062	1.1	0.116987187387052	0.0354401476430437	0.152906573377713	0.0045	0.0067	0.0942	0.0126	0.0438	0.0154	0.0146	0.0245	0.0019	0.0419	0.0404	0.14	0.0028	0.0361	0.1255	0.0153	0.0132	0.0024	0.0011	0.0159	0.0139	0.1379	0.0275	0.1132	0.0486	0.0013
9	rs1590810	93099685	0.96	0.255413023536062	1.1	0.116987187387052	0.0345406981700402	0.14958709986727	0.0045	0.0067	0.0942	0.0126	0.0438	0.0154	0.0147	0.0245	0.0019	0.0419	0.0405	0.14	0.0028	0.0361	0.1255	0.0153	0.0132	0.0024	0.0011	0.0159	0.0139	0.1379	0.0275	0.1132	0.0486	0.0013
9	rs12348363	93100550	0.96	0.255413023536062	1.1	0.116987187387052	0.0303160738482423	0.140710388880104	0.0045	0.0067	0.0942	0.0126	0.0438	0.0154	0.0147	0.0245	0.0019	0.042	0.0405	0.1401	0.0028	0.0362	0.1256	0.0153	0.0132	0.0024	0.0011	0.0159	0.0139	0.1375	0.0275	0.1133	0.0485	0.0013
9	rs1754088	93100668	0.96	0.255413023536062	1.1	0.116987187387052	0.0308658092884581	0.142748515665809	0.0045	0.0067	0.0944	0.0126	0.0437	0.0154	0.0145	0.0245	0.0019	0.042	0.0405	0.1398	0.0028	0.0361	0.1258	0.0154	0.0132	0.0024	0.0012	0.0158	0.0139	0.1375	0.0275	0.1131	0.0486	0.0012
9	rs1777027	93101530	0.97	0.222305343836028	1.1	0.116987187387052	0.0347832445768728	0.1593332279395	0.0045	0.0067	0.0948	0.0119	0.0437	0.0155	0.0144	0.0244	0.0019	0.0421	0.0405	0.1404	0.0028	0.0361	0.1258	0.0156	0.0132	0.0025	0.0013	0.0157	0.0139	0.1372	0.0274	0.1129	0.0486	0.0012
9	rs76375063	93102668	0.97	0.222305343836028	1.11	0.0992615496976265	0.016273194782969	0.121367439556563	0.0056	0.0067	0.0949	0.0117	0.043	0.0158	0.015	0.0234	0.002	0.042	0.0408	0.1412	0.0029	0.0367	0.1247	0.0156	0.0133	0.0026	0.0015	0.0149	0.014	0.1364	0.0273	0.1139	0.0477	0.0013
9	rs1012160	93102771	0.97	0.222305343836028	1.12	0.083651866997597	0.0174464785998095	0.139326887209051	0.0057	0.0067	0.095	0.0117	0.0428	0.0158	0.0151	0.0232	0.0021	0.042	0.0407	0.1415	0.0029	0.0367	0.1248	0.0155	0.0133	0.0026	0.0015	0.0148	0.0141	0.1365	0.0272	0.1137	0.0478	0.0013
9	rs7846966	93105584	0.97	0.222305343836028	1.12	0.083651866997597	0.0321191815642227	0.134569598715413	0.0062	0.0064	0.096	0.0116	0.0419	0.0163	0.0153	0.0219	0.0021	0.0418	0.0405	0.142	0.003	0.036	0.1249	0.0152	0.0132	0.0026	0.0018	0.0148	0.0142	0.1373	0.0269	0.1139	0.0478	0.0013
9	rs979816	93106801	0.97	0.222305343836028	1.12	0.083651866997597	0.0260909139036355	0.114189142361528	0.0062	0.0064	0.0961	0.0116	0.0418	0.0164	0.0153	0.0216	0.0021	0.0418	0.0406	0.1421	0.003	0.0361	0.1249	0.015	0.0132	0.0026	0.0018	0.0148	0.0142	0.1373	0.0268	0.1139	0.0478	0.0013
9	rs117332001	93110463	0.97	0.222305343836028	1.12	0.083651866997597	0.0279000045636754	0.116419935678412	0.0064	0.0065	0.0963	0.0115	0.0418	0.0165	0.0154	0.0215	0.0021	0.0417	0.0405	0.1423	0.003	0.0361	0.1248	0.0151	0.0132	0.0027	0.0018	0.0148	0.0144	0.137	0.0267	0.1138	0.0478	0.0013
9	rs10993148	93116355	0.97	0.222305343836028	1.12	0.083651866997597	0.0252950072910208	0.117368653990586	0.0064	0.0065	0.0964	0.0115	0.0417	0.0165	0.0154	0.0215	0.0021	0.0417	0.0406	0.1423	0.003	0.036	0.1247	0.0151	0.0132	0.0027	0.0018	0.0148	0.0144	0.137	0.0268	0.1138	0.0479	0.0013
9	rs2771079	93120666	0.97	0.222305343836028	1.12	0.083651866997597	0.0192284491223769	0.116075670936253	0.0065	0.0065	0.0966	0.0114	0.0418	0.0166	0.0155	0.0214	0.0021	0.0417	0.0406	0.1424	0.0031	0.0361	0.1244	0.0151	0.0132	0.0028	0.0018	0.0148	0.0144	0.1366	0.0268	0.1138	0.048	0.0014
9	rs41281158	93145839	0.97	0.222305343836028	1.12	0.083651866997597	0.0166702324466278	0.108432939731538	0.0066	0.0065	0.0964	0.0115	0.0418	0.0167	0.0155	0.0216	0.0021	0.0413	0.0407	0.1421	0.0031	0.0361	0.1253	0.0149	0.013	0.0029	0.0018	0.0148	0.0139	0.1363	0.0268	0.1142	0.0478	0.0014
9	rs10761349	93151583	0.97	0.222305343836028	1.12	0.083651866997597	0.014548202462686	0.109440447081731	0.0067	0.0064	0.0964	0.0115	0.0418	0.0167	0.0155	0.0216	0.0021	0.0412	0.0408	0.142	0.0031	0.0362	0.1255	0.0149	0.013	0.003	0.0018	0.0148	0.0138	0.1362	0.0268	0.1143	0.0478	0.0014
9	rs10993355	93168446	0.97	0.222305343836028	1.12	0.083651866997597	0.0136664357695466	0.106511917866313	0.0067	0.0064	0.0966	0.0114	0.0416	0.0167	0.0155	0.0215	0.0021	0.0411	0.0406	0.1421	0.0031	0.0364	0.126	0.0149	0.013	0.0029	0.0019	0.0148	0.0137	0.1354	0.0268	0.1147	0.0478	0.0014
9	rs79933837	93169178	0.97	0.222305343836028	1.11	0.0992615496976265	0.0132854289549573	0.105680824592601	0.0067	0.0064	0.0966	0.0114	0.0416	0.0168	0.0155	0.0215	0.0021	0.0411	0.0406	0.1421	0.0031	0.0364	0.126	0.0149	0.013	0.0029	0.0019	0.0148	0.0137	0.1353	0.0268	0.1147	0.0477	0.0015
9	rs10821403	93170590	0.97	0.222305343836028	1.11	0.0992615496976265	0.0123887641749757	0.106678437841221	0.0067	0.0064	0.0966	0.0114	0.0416	0.0167	0.0156	0.0215	0.0021	0.0411	0.0406	0.1422	0.0031	0.0364	0.1261	0.0149	0.013	0.0029	0.0019	0.0147	0.0137	0.1352	0.0267	0.1148	0.0477	0.0015
9	rs883924	93181531	0.97	0.222305343836028	1.09	0.136985182682918	0.0110626190130989	0.109861296652405	0.0068	0.0064	0.0964	0.0116	0.0415	0.0166	0.0156	0.0215	0.0021	0.0412	0.0407	0.1416	0.0031	0.0366	0.1262	0.0149	0.013	0.0029	0.002	0.0147	0.0138	0.1352	0.0265	0.1152	0.0479	0.0015
9	rs10821421	93184670	0.97	0.222305343836028	1.09	0.136985182682918	0.0108854050274613	0.110620385079525	0.0068	0.0064	0.0964	0.0117	0.0415	0.0166	0.0156	0.0215	0.0021	0.0412	0.0407	0.1417	0.0031	0.0366	0.1262	0.0149	0.0131	0.0029	0.002	0.0147	0.0138	0.135	0.0265	0.1152	0.0479	0.0015
9	rs17450197	93205277	0.97	0.222305343836028	1.09	0.136985182682918	0.0171128291361846	0.107178599216655	0.0069	0.0063	0.0966	0.0115	0.0412	0.0167	0.0156	0.0213	0.0023	0.0406	0.0407	0.1421	0.0032	0.0362	0.1267	0.015	0.0131	0.0029	0.002	0.0147	0.0139	0.1347	0.0262	0.1153	0.0478	0.0016
9	rs7036826	93233910	0.97	0.222305343836028	1.09	0.136985182682918	0.0245565936821786	0.0951087221176865	0.007	0.0061	0.0964	0.0116	0.0411	0.017	0.0159	0.0215	0.0025	0.0399	0.041	0.1427	0.0033	0.0358	0.1267	0.0152	0.0129	0.003	0.002	0.0147	0.0138	0.1341	0.0261	0.1153	0.0482	0.0017
9	rs11999338	93240854	0.97	0.222305343836028	1.09	0.136985182682918	0.0301189419438806	0.0985574267252826	0.007	0.0061	0.0963	0.0117	0.0411	0.0171	0.0159	0.0215	0.0026	0.0395	0.041	0.1428	0.0033	0.0358	0.1267	0.0152	0.0129	0.003	0.0021	0.0145	0.0138	0.1338	0.026	0.1153	0.0484	0.0017
9	rs7026051	93251955	0.97	0.222305343836028	1.09	0.136985182682918	0.0303509558803208	0.0977511031139931	0.0071	0.0061	0.0964	0.0117	0.0411	0.0172	0.016	0.0215	0.0027	0.0393	0.0411	0.1427	0.0034	0.0358	0.1267	0.0153	0.013	0.0029	0.0021	0.0144	0.0138	0.1339	0.026	0.1148	0.0484	0.0018
9	rs80226011	93259711	0.97	0.222305343836028	1.09	0.136985182682918	0.0337950414704172	0.104108688783079	0.0071	0.0061	0.0964	0.0117	0.0411	0.0172	0.0161	0.0214	0.0027	0.0393	0.0411	0.1427	0.0035	0.0358	0.1267	0.0153	0.013	0.0029	0.0022	0.0144	0.0139	0.1339	0.026	0.1146	0.0484	0.0018
9	rs79683988	93266616	0.97	0.222305343836028	1.09	0.136985182682918	0.0341980572689556	0.0974293009109307	0.0071	0.0061	0.0964	0.0117	0.0412	0.0173	0.0161	0.0214	0.0027	0.0392	0.0412	0.1426	0.0035	0.0358	0.1267	0.0154	0.013	0.003	0.0022	0.0144	0.0139	0.1338	0.0261	0.1143	0.0485	0.0018
9	rs73650484	93266717	0.97	0.222305343836028	1.08	0.159408631830651	0.0343246837878981	0.097027633773626	0.0071	0.0061	0.0963	0.0117	0.0411	0.0173	0.0161	0.0214	0.0027	0.0392	0.0412	0.1426	0.0035	0.0358	0.1267	0.0154	0.013	0.003	0.0022	0.0144	0.0139	0.1338	0.0261	0.1143	0.0485	0.0018
9	rs141832178	93277031	0.97	0.222305343836028	1.08	0.159408631830651	0.0372473567660648	0.099852929030262	0.0071	0.0061	0.0963	0.0118	0.0411	0.0173	0.0161	0.0214	0.0027	0.0392	0.0413	0.1426	0.0035	0.0358	0.1267	0.0154	0.0131	0.003	0.0022	0.0144	0.0139	0.1337	0.0261	0.1141	0.0486	0.0018
9	rs1460837	93286344	0.97	0.222305343836028	1.08	0.159408631830651	0.0382905990172342	0.0936003114649581	0.0071	0.0061	0.0963	0.0118	0.0411	0.0173	0.0162	0.0215	0.0028	0.0392	0.0413	0.1426	0.0035	0.0358	0.1267	0.0154	0.0131	0.003	0.0022	0.0143	0.0139	0.1337	0.0261	0.1139	0.0486	0.0018
9	rs12682906	93286384	0.97	0.222305343836028	1.08	0.159408631830651	0.0383042788534765	0.0937586430663705	0.0071	0.0061	0.0963	0.0118	0.0411	0.0173	0.0162	0.0215	0.0028	0.0392	0.0413	0.1426	0.0035	0.0358	0.1267	0.0154	0.0131	0.003	0.0022	0.0143	0.0139	0.1337	0.0261	0.1139	0.0486	0.0018
9	rs1412002	93300151	0.97	0.222305343836028	1.07	0.184406357471863	0.0427979593361695	0.0972685559221052	0.0071	0.0061	0.0962	0.0118	0.0411	0.0173	0.0162	0.0214	0.0028	0.039	0.0414	0.1425	0.0036	0.0359	0.1265	0.0154	0.0131	0.003	0.0022	0.0143	0.0139	0.1336	0.0262	0.1136	0.0489	0.0018
9	rs10116374	93313933	0.97	0.222305343836028	1.07	0.184406357471863	0.0454201312919698	0.0956668466215838	0.0071	0.0061	0.0961	0.0119	0.0411	0.0173	0.0162	0.0214	0.0029	0.0389	0.0414	0.1426	0.0037	0.0359	0.1264	0.0154	0.0131	0.003	0.0023	0.0142	0.0139	0.1336	0.0262	0.1134	0.049	0.0019
9	rs689907	93327605	0.97	0.222305343836028	1.07	0.184406357471863	0.0821713804003623	0.107846881974332	0.0071	0.006	0.0956	0.0121	0.0413	0.0173	0.0165	0.0212	0.0031	0.0383	0.0418	0.1422	0.0041	0.036	0.1263	0.0158	0.0133	0.0032	0.0022	0.0139	0.0141	0.1343	0.0261	0.1123	0.0494	0.002
9	rs57643896	93328011	0.97	0.222305343836028	1.07	0.184406357471863	0.0816039411067277	0.104852248394759	0.0071	0.006	0.0955	0.0121	0.0413	0.0173	0.0165	0.0212	0.0031	0.0383	0.0418	0.1422	0.0041	0.036	0.1263	0.0157	0.0133	0.0032	0.0023	0.0139	0.0141	0.1343	0.0261	0.1122	0.0494	0.002
9	rs117131019	93341095	0.97	0.222305343836028	1.06	0.212122118160079	0.0919121152941361	0.105597853567557	0.0072	0.006	0.0955	0.0121	0.0412	0.0172	0.0165	0.0211	0.0032	0.0382	0.0419	0.1422	0.0042	0.036	0.1263	0.0158	0.0134	0.0032	0.0022	0.0139	0.0141	0.1343	0.026	0.1121	0.0494	0.002
9	rs79301615	93348565	0.97	0.222305343836028	1.06	0.212122118160079	0.104482780888598	0.109945540879204	0.0072	0.006	0.0955	0.0121	0.0412	0.0171	0.0166	0.0211	0.0032	0.0382	0.042	0.1423	0.0042	0.036	0.1262	0.0159	0.0134	0.0032	0.0022	0.014	0.0142	0.1343	0.026	0.1118	0.0495	0.002
9	rs689637	93351821	0.97	0.222305343836028	1.06	0.212122118160079	0.0935826803528852	0.0978316186615012	0.0072	0.006	0.0955	0.0121	0.0411	0.0171	0.0166	0.0212	0.0032	0.0381	0.0422	0.1423	0.0041	0.0361	0.1262	0.016	0.0135	0.0032	0.0022	0.014	0.0143	0.1344	0.026	0.1116	0.0495	0.002
9	rs7868528	93353133	0.97	0.222305343836028	1.06	0.212122118160079	0.092941692420525	0.0968671493317768	0.0072	0.006	0.0955	0.0121	0.0411	0.0171	0.0166	0.0212	0.0032	0.0381	0.0422	0.1423	0.0041	0.0361	0.1262	0.016	0.0135	0.0032	0.0022	0.0141	0.0143	0.1344	0.026	0.1116	0.0495	0.002
9	rs690567	93353987	0.97	0.222305343836028	1.06	0.212122118160079	0.092917094512814	0.0967869462338897	0.0072	0.006	0.0955	0.0121	0.0411	0.0171	0.0166	0.0212	0.0032	0.0381	0.0422	0.1423	0.0041	0.0361	0.1262	0.016	0.0135	0.0032	0.0022	0.0141	0.0143	0.1344	0.026	0.1116	0.0495	0.002
9	rs117795896	93354595	0.97	0.222305343836028	1.06	0.212122118160079	0.093311154073191	0.097027633773626	0.0072	0.006	0.0955	0.0121	0.0411	0.0171	0.0166	0.0212	0.0032	0.0381	0.0422	0.1424	0.0041	0.0361	0.1262	0.016	0.0135	0.0032	0.0022	0.0141	0.0143	0.1344	0.0259	0.1116	0.0494	0.002
9	rs10993600	93355359	0.97	0.222305343836028	1.06	0.212122118160079	0.0924750344512077	0.0975901499978567	0.0072	0.006	0.0955	0.012	0.0411	0.0171	0.0166	0.0212	0.0032	0.0381	0.0422	0.1424	0.0041	0.0362	0.1262	0.016	0.0134	0.0031	0.0022	0.0141	0.0143	0.1344	0.0259	0.1116	0.0493	0.002
9	rs77470149	93365000	0.97	0.222305343836028	1.06	0.212122118160079	0.0999140132728872	0.110029809857906	0.0072	0.006	0.0954	0.012	0.0412	0.017	0.0164	0.0211	0.0032	0.0383	0.0423	0.1423	0.0042	0.0363	0.1262	0.0161	0.0134	0.0032	0.0022	0.0142	0.0145	0.1344	0.0259	0.1114	0.0493	0.002
9	rs80274505	93371890	0.97	0.222305343836028	1.06	0.212122118160079	0.104112587421564	0.110704851781014	0.0072	0.0059	0.0955	0.012	0.0412	0.0168	0.0162	0.0209	0.0031	0.0384	0.0424	0.1422	0.0042	0.0365	0.1264	0.0161	0.0133	0.0032	0.0022	0.0142	0.0145	0.1344	0.0258	0.1112	0.0493	0.002
9	rs72757615	93387564	0.97	0.222305343836028	1.06	0.212122118160079	0.0967032065026974	0.112994754844534	0.0072	0.0059	0.0956	0.012	0.0411	0.0167	0.0161	0.0208	0.0031	0.0385	0.0424	0.1423	0.0043	0.0366	0.1266	0.0162	0.0133	0.0032	0.0022	0.0143	0.0146	0.1344	0.0257	0.111	0.0493	0.002
9	rs516645	93389836	0.97	0.222305343836028	1.06	0.212122118160079	0.095797890443294	0.115130938815901	0.0072	0.0059	0.0956	0.012	0.0411	0.0166	0.016	0.0208	0.0031	0.0385	0.0425	0.1423	0.0043	0.0366	0.1266	0.0162	0.0133	0.0032	0.0022	0.0143	0.0146	0.1344	0.0257	0.111	0.0493	0.002
9	rs117535964	93389873	0.97	0.222305343836028	1.06	0.212122118160079	0.0959986095130086	0.115903683580575	0.0072	0.0059	0.0956	0.012	0.0411	0.0166	0.016	0.0208	0.0031	0.0385	0.0425	0.1423	0.0043	0.0366	0.1266	0.0162	0.0133	0.0032	0.0022	0.0143	0.0146	0.1344	0.0257	0.111	0.0493	0.002
9	rs1831521	93409357	0.97	0.222305343836028	1.06	0.212122118160079	0.0537294110287572	0.0935211853224141	0.0071	0.0055	0.0948	0.0124	0.0405	0.0168	0.0161	0.0206	0.0024	0.039	0.043	0.1417	0.0043	0.0369	0.1281	0.0164	0.0136	0.0032	0.0021	0.0145	0.0153	0.1347	0.0256	0.1101	0.0488	0.002
9	rs4743999	93417992	0.97	0.222305343836028	1.06	0.212122118160079	0.0508381938257606	0.0917871177191262	0.007	0.0054	0.095	0.0125	0.0405	0.0167	0.0162	0.0206	0.0023	0.0389	0.0431	0.1419	0.0042	0.0368	0.1281	0.0164	0.0136	0.0032	0.002	0.0145	0.0153	0.1347	0.0255	0.1099	0.0487	0.002
9	rs4744000	93418243	0.97	0.222305343836028	1.06	0.212122118160079	0.0526687225476885	0.0912380688461112	0.007	0.0054	0.095	0.0125	0.0405	0.0167	0.0162	0.0206	0.0023	0.0389	0.0431	0.1419	0.0042	0.0368	0.1283	0.0164	0.0136	0.0032	0.002	0.0145	0.0153	0.1347	0.0255	0.11	0.0487	0.002
9	rs116942292	93418346	0.97	0.222305343836028	1.06	0.212122118160079	0.0527027172822018	0.0913948065546987	0.007	0.0054	0.095	0.0125	0.0405	0.0167	0.0162	0.0206	0.0023	0.0389	0.0431	0.1419	0.0042	0.0368	0.1283	0.0164	0.0136	0.0032	0.002	0.0145	0.0153	0.1347	0.0255	0.11	0.0487	0.002
9	rs2892176	93428196	0.97	0.222305343836028	1.06	0.212122118160079	0.0545777433122823	0.0940756232891506	0.007	0.0053	0.095	0.0125	0.0405	0.0167	0.0162	0.0206	0.0023	0.0389	0.0431	0.1422	0.0042	0.0367	0.1282	0.0164	0.0136	0.0032	0.002	0.0145	0.0153	0.1347	0.0256	0.1098	0.0486	0.002
9	rs62558505	93432785	0.97	0.222305343836028	1.06	0.212122118160079	0.0543518089528299	0.0939963386278548	0.007	0.0053	0.095	0.0126	0.0405	0.0167	0.0162	0.0205	0.0023	0.0389	0.0431	0.1423	0.0042	0.0367	0.1282	0.0164	0.0136	0.0032	0.002	0.0145	0.0153	0.1347	0.0256	0.1098	0.0486	0.002
9	rs62558553	93439537	0.97	0.222305343836028	1.06	0.212122118160079	0.0781638918270453	0.118493618503065	0.007	0.0053	0.0948	0.0126	0.0405	0.0166	0.0162	0.0205	0.0023	0.0389	0.0431	0.1423	0.0042	0.0367	0.1282	0.0164	0.0136	0.0032	0.002	0.0145	0.0152	0.1348	0.0256	0.1096	0.0486	0.002
9	rs7042347	93443900	0.98	0.192372589028169	1.06	0.212122118160079	0.399808818344114	0.119535640826982	0.0063	0.0044	0.0926	0.0131	0.04	0.0162	0.0171	0.0218	0.0011	0.0398	0.0439	0.1449	0.0044	0.0376	0.1312	0.0178	0.0157	0.0027	0.0015	0.0141	0.0139	0.1355	0.0273	0.1014	0.0491	0.0015
9	rs1173103	93445200	0.98	0.192372589028169	1.06	0.212122118160079	0.624299366559727	0.16020365553302	0.006	0.0042	0.0926	0.0132	0.0401	0.016	0.0177	0.022	9e-04	0.0398	0.0439	0.1448	0.0044	0.0379	0.1322	0.0179	0.0159	0.0026	0.0014	0.0139	0.0137	0.1355	0.0276	0.0997	0.0496	0.0014
9	rs1173106	93445614	0.98	0.192372589028169	1.06	0.212122118160079	0.633075048610521	0.16448313627982	0.006	0.0042	0.0926	0.0132	0.0401	0.016	0.0177	0.022	9e-04	0.0398	0.0438	0.1449	0.0044	0.0379	0.1323	0.0179	0.0159	0.0026	0.0014	0.0139	0.0136	0.1356	0.0275	0.0996	0.0497	0.0014
9	rs112386739	93446870	0.98	0.192372589028169	1.06	0.212122118160079	0.635753941182139	0.163799650787437	0.006	0.0042	0.0926	0.0132	0.0401	0.016	0.0178	0.022	9e-04	0.0398	0.0438	0.1449	0.0044	0.0378	0.1323	0.0179	0.0159	0.0026	0.0014	0.0139	0.0136	0.1356	0.0275	0.0995	0.0497	0.0014
9	rs2126054	93464770	0.98	0.192372589028169	1.06	0.212122118160079	0.593993781718775	0.155293550685093	0.0059	0.0041	0.0924	0.0133	0.0402	0.0162	0.018	0.0221	9e-04	0.0398	0.0439	0.145	0.0044	0.0377	0.1323	0.0178	0.016	0.0026	0.0015	0.0139	0.0133	0.1356	0.0276	0.0994	0.0499	0.0015
9	rs10993643	93470570	0.98	0.192372589028169	1.06	0.212122118160079	0.594746362189904	0.154050674514486	0.0059	0.0041	0.0924	0.0133	0.0402	0.0162	0.018	0.0221	9e-04	0.0398	0.0439	0.145	0.0044	0.0377	0.1323	0.0178	0.016	0.0026	0.0015	0.0139	0.0133	0.1356	0.0276	0.0994	0.0499	0.0015
9	rs4744489	93471627	0.98	0.192372589028169	1.06	0.212122118160079	0.586152341006144	0.152335667449292	0.0059	0.0041	0.0924	0.0133	0.0402	0.0162	0.018	0.0221	9e-04	0.0398	0.0439	0.145	0.0044	0.0377	0.1323	0.0178	0.016	0.0026	0.0016	0.0139	0.0133	0.1355	0.0276	0.0994	0.0499	0.0015
9	rs72737231	93474915	0.98	0.192372589028169	1.06	0.212122118160079	0.596047312519041	0.150154294629113	0.0059	0.0041	0.0923	0.0133	0.0402	0.0162	0.018	0.022	9e-04	0.0398	0.0438	0.1453	0.0044	0.0376	0.1323	0.0178	0.016	0.0026	0.0016	0.0139	0.0133	0.1355	0.0276	0.0994	0.0499	0.0015
9	rs1469459	93488070	0.97	0.222305343836028	1.06	0.212122118160079	0.597898293007614	0.149492642432716	0.0059	0.0042	0.0923	0.0133	0.0403	0.0161	0.0181	0.0222	9e-04	0.0398	0.0437	0.1453	0.0045	0.0376	0.1323	0.0178	0.016	0.0027	0.0016	0.0138	0.0133	0.1353	0.0276	0.0991	0.0501	0.0015
9	rs1172922	93488534	0.97	0.222305343836028	1.06	0.212122118160079	0.599065086247821	0.149492642432716	0.0059	0.0041	0.0923	0.0133	0.0403	0.0161	0.0181	0.0222	9e-04	0.0398	0.0437	0.1454	0.0045	0.0376	0.1323	0.0178	0.016	0.0027	0.0016	0.0138	0.0133	0.1353	0.0276	0.0991	0.0501	0.0015
9	rs34993748	93514742	0.97	0.222305343836028	1.06	0.212122118160079	0.608644711270019	0.149209398880915	0.0059	0.0041	0.0923	0.0133	0.0403	0.0161	0.0181	0.0223	9e-04	0.0398	0.0437	0.1455	0.0045	0.0375	0.1324	0.0178	0.0161	0.0027	0.0016	0.0138	0.0133	0.1352	0.0275	0.099	0.05	0.0015
9	rs10993667	93515857	0.97	0.222305343836028	1.06	0.212122118160079	0.611761029213044	0.149870600827366	0.0059	0.0041	0.0923	0.0133	0.0403	0.0161	0.0181	0.0223	9e-04	0.0399	0.0437	0.1455	0.0045	0.0375	0.1324	0.0178	0.0161	0.0027	0.0016	0.0138	0.0133	0.1352	0.0275	0.099	0.05	0.0015
9	rs12553499	93531060	0.97	0.222305343836028	1.06	0.212122118160079	0.660669538997287	0.138223683378998	0.0058	0.0041	0.0923	0.0132	0.0405	0.0161	0.0182	0.0224	0.001	0.0403	0.044	0.1453	0.0046	0.0371	0.1324	0.018	0.0161	0.003	0.0016	0.0137	0.0132	0.1341	0.0278	0.0987	0.05	0.0016
9	rs11794611	93534941	0.97	0.222305343836028	1.06	0.212122118160079	0.668950664285243	0.147044299516954	0.0058	0.0041	0.0923	0.0132	0.0405	0.0161	0.0182	0.0224	0.0011	0.0404	0.044	0.1453	0.0047	0.037	0.1324	0.018	0.0161	0.0031	0.0016	0.0137	0.0132	0.1339	0.0278	0.0987	0.05	0.0016
9	rs72740695	93540827	0.97	0.222305343836028	1.06	0.212122118160079	0.687040045815414	0.145825604307514	0.0059	0.0041	0.0923	0.0132	0.0405	0.0161	0.0183	0.0225	0.0011	0.0405	0.044	0.1452	0.0047	0.0369	0.1325	0.0181	0.0161	0.0032	0.0017	0.0137	0.013	0.1336	0.0278	0.0987	0.0499	0.0017
9	rs290275	93546691	0.97	0.222305343836028	1.06	0.212122118160079	0.703867074937961	0.166147191699886	0.0059	0.0041	0.0924	0.0132	0.0406	0.0161	0.0183	0.0225	0.0012	0.0406	0.0441	0.1453	0.0048	0.0368	0.1325	0.0182	0.0162	0.0032	0.0017	0.0137	0.013	0.1334	0.0279	0.0987	0.0499	0.0017
9	rs209424	93548051	0.97	0.222305343836028	1.05	0.24269399207398	0.708750470192558	0.171769339030634	0.0059	0.0041	0.0923	0.0132	0.0406	0.0161	0.0183	0.0225	0.0012	0.0406	0.0441	0.1453	0.0048	0.0368	0.1324	0.0182	0.0162	0.0032	0.0017	0.0137	0.013	0.1334	0.0279	0.0987	0.0499	0.0017
9	rs290268	93552450	0.97	0.222305343836028	1.04	0.276253925711104	0.725960297859893	0.188917802593623	0.0059	0.0041	0.0923	0.0132	0.0407	0.0161	0.0183	0.0224	0.0012	0.0407	0.0441	0.1453	0.0048	0.0368	0.1324	0.0182	0.0161	0.0033	0.0017	0.0137	0.013	0.1332	0.0279	0.0986	0.0499	0.0017
9	rs72742791	93557456	0.97	0.222305343836028	1.04	0.276253925711104	0.747292521366231	0.198011483840927	0.0059	0.0041	0.0924	0.0131	0.0406	0.0159	0.0182	0.0224	0.0012	0.0407	0.0441	0.1452	0.0048	0.0369	0.1323	0.0184	0.0161	0.0033	0.0017	0.0138	0.0129	0.1335	0.028	0.0985	0.05	0.0017
9	rs10993693	93557698	0.97	0.222305343836028	1.04	0.276253925711104	0.748506697991407	0.201563401748417	0.0059	0.0042	0.0924	0.0131	0.0406	0.0159	0.0182	0.0224	0.0012	0.0407	0.0441	0.1452	0.0048	0.0369	0.1323	0.0184	0.0161	0.0033	0.0017	0.0138	0.0129	0.1335	0.028	0.0985	0.05	0.0017
9	rs1333638	93558010	0.97	0.222305343836028	1.04	0.276253925711104	0.748962237291233	0.187689030717356	0.0059	0.0042	0.0923	0.0131	0.0406	0.0159	0.0182	0.0224	0.0012	0.0407	0.0441	0.1452	0.0048	0.0369	0.1323	0.0184	0.0161	0.0033	0.0017	0.0138	0.0129	0.1335	0.0279	0.0985	0.05	0.0017
9	rs2774237	93558346	0.97	0.222305343836028	1.03	0.312927433563081	0.747520113562505	0.169986864259469	0.0059	0.0042	0.0923	0.0131	0.0406	0.0159	0.0182	0.0224	0.0012	0.0407	0.0441	0.1452	0.0048	0.0369	0.1323	0.0184	0.0161	0.0033	0.0017	0.0138	0.0129	0.1335	0.0279	0.0985	0.05	0.0017
9	rs74942864	93560343	0.97	0.222305343836028	1.02	0.35283343175317	0.753752738278439	0.147044299516954	0.0061	0.0042	0.0921	0.0131	0.0406	0.0158	0.0182	0.0225	0.0012	0.0406	0.0442	0.1452	0.0049	0.0368	0.1323	0.0184	0.0161	0.0033	0.0017	0.0138	0.0129	0.1335	0.028	0.0983	0.05	0.0018
9	rs290986	93563536	0.97	0.222305343836028	1.02	0.35283343175317	0.751469876869805	0.143213210765315	0.0061	0.0042	0.092	0.0131	0.0407	0.0157	0.0181	0.0225	0.0013	0.0406	0.0442	0.1452	0.0049	0.0367	0.1324	0.0184	0.0161	0.0034	0.0017	0.0138	0.0128	0.1335	0.0281	0.0982	0.05	0.0018
9	rs1333633	93567572	0.97	0.222305343836028	1.02	0.35283343175317	0.692091047305735	0.143585361395857	0.0064	0.0042	0.0917	0.0126	0.0408	0.0156	0.0182	0.0227	0.0013	0.0404	0.0444	0.1459	0.0048	0.0371	0.132	0.0182	0.0162	0.0035	0.0018	0.0138	0.0126	0.1334	0.0283	0.0978	0.0499	0.0019
9	rs12553524	93569646	0.97	0.222305343836028	1.02	0.35283343175317	0.724687540651691	0.143027266924976	0.0065	0.0043	0.0917	0.0127	0.0407	0.0155	0.0183	0.0227	0.0014	0.0403	0.0445	0.1463	0.0049	0.0373	0.132	0.0181	0.0162	0.0035	0.0018	0.014	0.0126	0.1329	0.0284	0.097	0.0498	0.0019
9	rs7036417	93570505	0.97	0.222305343836028	1.02	0.35283343175317	0.721248564535416	0.135753234436124	0.0065	0.0043	0.0917	0.0127	0.0408	0.0155	0.0183	0.0228	0.0014	0.0403	0.0445	0.1463	0.0049	0.0373	0.1319	0.0181	0.0162	0.0035	0.0018	0.014	0.0127	0.1328	0.0284	0.0969	0.0498	0.002
9	rs290242	93572498	0.97	0.222305343836028	1.02	0.35283343175317	0.710529972868273	0.11444570419554	0.0065	0.0043	0.0917	0.0127	0.0408	0.0154	0.0183	0.0228	0.0014	0.0403	0.0445	0.1463	0.0049	0.0373	0.1318	0.0181	0.0162	0.0035	0.0018	0.014	0.0127	0.1328	0.0284	0.0969	0.0498	0.002
9	rs1755958	93574303	0.97	0.222305343836028	1.01	0.39608418712213	0.665992924176065	0.102627730579959	0.0065	0.0043	0.0916	0.0127	0.0411	0.0154	0.0183	0.0232	0.0015	0.0403	0.0447	0.1463	0.0049	0.0373	0.1314	0.0182	0.0162	0.0036	0.0019	0.014	0.0127	0.1325	0.0285	0.0966	0.0496	0.002
9	rs72729010	93576544	0.97	0.222305343836028	1.01	0.39608418712213	0.661675186012235	0.0989615604761217	0.0065	0.0043	0.0916	0.0126	0.0411	0.0153	0.0183	0.0233	0.0015	0.0404	0.0448	0.1465	0.0049	0.0374	0.1313	0.0182	0.0162	0.0036	0.0019	0.0139	0.0126	0.1324	0.0286	0.0966	0.0496	0.002
9	rs11792561	93581183	0.97	0.222305343836028	1.01	0.39608418712213	0.6431119949705	0.0916301132588253	0.0066	0.0043	0.0916	0.0126	0.0411	0.0153	0.0183	0.0233	0.0015	0.0404	0.0448	0.1467	0.0049	0.0374	0.1311	0.0182	0.0163	0.0036	0.0019	0.0139	0.0126	0.1321	0.0286	0.0966	0.0495	0.002
9	rs290211	93596264	0.97	0.222305343836028	1.01	0.39608418712213	0.83434655678424	0.072439332491911	0.0066	0.0044	0.0916	0.0127	0.0412	0.0153	0.0182	0.0238	0.0016	0.0402	0.0448	0.1464	0.0056	0.0377	0.1305	0.0183	0.0164	0.0037	0.002	0.0138	0.0125	0.1314	0.0287	0.0962	0.0494	0.0022
9	rs4744512	93599890	0.97	0.222305343836028	1.01	0.39608418712213	0.827357056600217	0.0490731513813373	0.0068	0.0046	0.0915	0.0126	0.0414	0.0151	0.0187	0.0247	0.0018	0.0398	0.0446	0.1462	0.0058	0.0381	0.1296	0.0187	0.0165	0.0041	0.0023	0.0138	0.0125	0.1298	0.0291	0.0957	0.0493	0.0024
9	rs10993706	93602967	0.98	0.192372589028169	1.01	0.39608418712213	0.762531782260999	0.0388398252600058	0.0069	0.0047	0.0903	0.0125	0.0417	0.0152	0.019	0.0251	0.0019	0.0397	0.0445	0.146	0.0059	0.0383	0.1289	0.0188	0.0165	0.0042	0.003	0.014	0.0124	0.1289	0.0291	0.0959	0.0492	0.0026
9	rs35758162	93606309	0.98	0.192372589028169	1.01	0.39608418712213	0.853455938842199	0.0324036979654317	0.0069	0.0047	0.0896	0.0125	0.0419	0.0153	0.0192	0.0253	0.002	0.0397	0.0444	0.1458	0.006	0.0383	0.1286	0.0188	0.0166	0.0043	0.0035	0.0142	0.0124	0.1283	0.0291	0.0959	0.0491	0.0027
9	rs72729045	93610200	0.98	0.192372589028169	1.01	0.39608418712213	1.03055514883242	0.0304264771857121	0.0069	0.0048	0.0892	0.0125	0.042	0.0154	0.0194	0.0254	0.002	0.0396	0.0444	0.1456	0.0061	0.0383	0.1284	0.0189	0.0166	0.0044	0.004	0.0144	0.0125	0.1277	0.029	0.0958	0.049	0.0027
9	rs3789898	93611186	0.98	0.192372589028169	1.01	0.39608418712213	1.05736760457674	0.0313090895462847	0.0069	0.0048	0.0892	0.0124	0.042	0.0154	0.0193	0.0254	0.002	0.0396	0.0444	0.1457	0.0061	0.0383	0.1284	0.0189	0.0166	0.0045	0.0041	0.0145	0.0125	0.1276	0.029	0.0958	0.0489	0.0027
9	rs75529335	93613252	0.98	0.192372589028169	1.01	0.39608418712213	1.03925828840549	0.042113585892031	0.0069	0.0048	0.0891	0.0124	0.0421	0.0154	0.0194	0.0254	0.0021	0.0397	0.0444	0.1456	0.0061	0.0383	0.1283	0.0189	0.0166	0.0045	0.0041	0.0145	0.0125	0.1275	0.0291	0.0957	0.0488	0.0027
9	rs290962	93616900	0.97	0.222305343836028	1.01	0.39608418712213	1.16087429648462	0.0337196725197628	0.0071	0.005	0.0878	0.0127	0.0427	0.0163	0.0202	0.0261	0.0027	0.0398	0.0435	0.1454	0.0068	0.0385	0.1266	0.0197	0.0169	0.0049	0.0047	0.0148	0.0128	0.125	0.0293	0.0945	0.0474	0.0034
9	rs290209	93616960	0.97	0.222305343836028	1.01	0.39608418712213	1.1950523018422	0.0359487385041832	0.0072	0.005	0.0877	0.0127	0.0427	0.0164	0.0203	0.0262	0.0028	0.0397	0.0434	0.1453	0.007	0.0385	0.1266	0.0197	0.0171	0.0049	0.0048	0.0148	0.0128	0.1248	0.0293	0.0944	0.0473	0.0035
9	rs55721521	93624155	0.97	0.222305343836028	1.01	0.39608418712213	1.12474632068602	0.0801637675784237	0.0074	0.0053	0.0865	0.013	0.0436	0.0179	0.0211	0.0266	0.0034	0.0396	0.0429	0.1462	0.0075	0.0385	0.1246	0.0199	0.0172	0.0052	0.0052	0.0156	0.013	0.122	0.029	0.0936	0.0454	0.0042
9	rs35726308	93626240	0.97	0.222305343836028	1.01	0.39608418712213	1.12168862598084	0.0826333451104271	0.0074	0.0053	0.0864	0.0131	0.0437	0.018	0.0212	0.0266	0.0034	0.0396	0.0429	0.1462	0.0076	0.0385	0.1245	0.0199	0.0172	0.0053	0.0052	0.0156	0.013	0.1219	0.029	0.0936	0.0454	0.0043
9	rs55724093	93628960	0.97	0.222305343836028	1	0.442785362986439	1.12123924310039	0.0818067822017122	0.0074	0.0053	0.0865	0.0131	0.0437	0.0181	0.0212	0.0266	0.0035	0.0396	0.0429	0.1463	0.0076	0.0385	0.1245	0.02	0.0172	0.0053	0.0052	0.0157	0.013	0.1218	0.029	0.0936	0.0452	0.0043
9	rs2613310	93630445	0.97	0.222305343836028	1	0.442785362986439	1.13927006565677	0.0792732885342492	0.0074	0.0053	0.0865	0.0131	0.0438	0.0181	0.0212	0.0266	0.0035	0.0396	0.0429	0.1463	0.0076	0.0385	0.1244	0.02	0.0172	0.0053	0.0052	0.0157	0.0131	0.1217	0.0289	0.0936	0.0452	0.0043
9	rs10217429	93630553	0.97	0.222305343836028	1	0.442785362986439	1.13755225385864	0.0794955290774959	0.0074	0.0053	0.0865	0.0131	0.0438	0.0181	0.0212	0.0266	0.0035	0.0396	0.0429	0.1463	0.0076	0.0385	0.1243	0.02	0.0172	0.0053	0.0052	0.0157	0.0131	0.1218	0.0289	0.0936	0.0452	0.0043
9	rs10993738	93633240	0.97	0.222305343836028	1	0.442785362986439	1.12285735528594	0.0913948065546987	0.0074	0.0053	0.0865	0.0131	0.0437	0.0181	0.0212	0.0265	0.0035	0.0396	0.0429	0.1463	0.0076	0.0385	0.1243	0.02	0.0172	0.0053	0.0052	0.0157	0.0131	0.1217	0.0289	0.0936	0.0452	0.0043
9	rs56261897	93634625	0.97	0.222305343836028	1	0.442785362986439	1.11486571266255	0.0974293009109307	0.0074	0.0053	0.0865	0.0131	0.0437	0.0181	0.0212	0.0265	0.0035	0.0397	0.0429	0.1463	0.0076	0.0385	0.1243	0.02	0.0172	0.0053	0.0052	0.0157	0.0131	0.1216	0.0289	0.0936	0.0452	0.0043
9	rs290228	93636431	0.97	0.222305343836028	1	0.442785362986439	1.1096698705642	0.102545696729776	0.0074	0.0053	0.0865	0.0131	0.0437	0.0181	0.0212	0.0265	0.0035	0.0397	0.0429	0.1464	0.0076	0.0384	0.1243	0.02	0.0172	0.0053	0.0052	0.0157	0.0131	0.1216	0.0289	0.0936	0.0451	0.0043
9	rs11787670	93636875	0.97	0.222305343836028	1	0.442785362986439	1.1137002895575	0.105017761869895	0.0074	0.0053	0.0865	0.0131	0.0437	0.0181	0.0212	0.0265	0.0035	0.0397	0.0429	0.1464	0.0076	0.0384	0.1243	0.02	0.0172	0.0053	0.0052	0.0157	0.0131	0.1216	0.0289	0.0935	0.0451	0.0043
9	rs12003597	93640832	0.97	0.222305343836028	1	0.442785362986439	1.07206918892787	0.119014199330991	0.0074	0.0053	0.0865	0.0132	0.0437	0.0182	0.0212	0.0265	0.0035	0.0397	0.0429	0.1465	0.0076	0.0384	0.1242	0.02	0.0172	0.0053	0.0052	0.0157	0.0131	0.1215	0.0289	0.0935	0.0452	0.0043
9	rs79856086	93645991	0.97	0.222305343836028	1.01	0.39608418712213	1.03978141810378	0.117282286432709	0.0074	0.0053	0.0865	0.0132	0.0436	0.0182	0.0211	0.0265	0.0035	0.0398	0.0428	0.1465	0.0076	0.0383	0.1239	0.0201	0.0172	0.0053	0.0052	0.0157	0.0132	0.1214	0.0289	0.0935	0.0452	0.0043
9	rs72729085	93655320	0.98	0.192372589028169	1	0.442785362986439	0.843518418152461	0.0647003949659433	0.0073	0.0053	0.0866	0.0131	0.0436	0.0181	0.0209	0.0266	0.0036	0.0399	0.0429	0.1471	0.0075	0.0384	0.1227	0.0205	0.0174	0.0052	0.005	0.016	0.0135	0.1208	0.0293	0.0935	0.0448	0.0044
9	rs12344755	93658952	0.98	0.192372589028169	1	0.442785362986439	0.689892925453675	0.0577860044362551	0.0073	0.0054	0.0866	0.013	0.0435	0.0181	0.0207	0.0269	0.0037	0.04	0.043	0.1478	0.0075	0.0385	0.1215	0.0206	0.0176	0.0052	0.005	0.0163	0.0139	0.12	0.0296	0.0936	0.0446	0.0045
9	rs117866558	93660398	0.99	0.165458971998582	1	0.442785362986439	0.301056432624288	0.02388036763644	0.0071	0.0054	0.0878	0.0126	0.0427	0.0178	0.0206	0.0283	0.0042	0.0414	0.0441	0.1496	0.0069	0.0391	0.1159	0.0206	0.0178	0.0052	0.0041	0.0184	0.0161	0.1153	0.0313	0.0947	0.0421	0.0048
9	rs77417541	93660685	0.99	0.165458971998582	1	0.442785362986439	0.303452096595569	0.0242292183668624	0.0071	0.0055	0.0879	0.0126	0.0425	0.0178	0.0206	0.0286	0.0043	0.0417	0.0442	0.15	0.0068	0.0392	0.1149	0.0206	0.0178	0.0052	0.0039	0.0188	0.0166	0.1144	0.0316	0.095	0.0417	0.0049
9	Affx-34371372	93660707	0.99	0.165458971998582	1	0.442785362986439	0.297506059197779	0.0198044110998332	0.0071	0.0055	0.088	0.0126	0.0425	0.0178	0.0206	0.0287	0.0043	0.0418	0.0442	0.1501	0.0068	0.0392	0.1148	0.0206	0.0178	0.0052	0.0039	0.0188	0.0166	0.1143	0.0317	0.095	0.0416	0.0049
9	rs1551747	93661352	0.98	0.192372589028169	1	0.442785362986439	0.283764969230439	0.039221999549062	0.007	0.0055	0.089	0.0128	0.0419	0.0179	0.0204	0.0288	0.0045	0.0416	0.0444	0.1502	0.0066	0.0393	0.113	0.0207	0.0179	0.0053	0.0035	0.0194	0.0177	0.1134	0.0321	0.0957	0.0405	0.0049
9	rs78534663	93662142	0.98	0.192372589028169	1	0.442785362986439	0.277888766415094	0.0503497626965575	0.0071	0.0055	0.0895	0.0129	0.0419	0.0178	0.0203	0.0289	0.0045	0.0416	0.0445	0.15	0.0067	0.0393	0.1122	0.0207	0.0179	0.0053	0.0035	0.0197	0.0181	0.1129	0.0322	0.0959	0.0402	0.005
9	rs1760118	93662205	0.98	0.192372589028169	1	0.442785362986439	0.274766321313162	0.0422266398329332	0.0071	0.0055	0.0895	0.0129	0.0419	0.0178	0.0203	0.0289	0.0045	0.0416	0.0445	0.15	0.0067	0.0394	0.1122	0.0207	0.0179	0.0053	0.0035	0.0197	0.0181	0.1129	0.0322	0.0959	0.0402	0.005
9	rs10993754	93662817	0.98	0.192372589028169	1	0.442785362986439	0.268349065872126	0.0326045839394809	0.0071	0.0055	0.0899	0.0129	0.0419	0.0177	0.0203	0.0289	0.0045	0.0418	0.0445	0.1496	0.0067	0.0394	0.1115	0.0208	0.0179	0.0053	0.0035	0.0197	0.0181	0.1133	0.0323	0.096	0.0401	0.005
9	rs72729094	93664764	0.98	0.192372589028169	1	0.442785362986439	0.227489024794648	0.0394960144567185	0.0068	0.0056	0.0912	0.0127	0.0416	0.0175	0.0199	0.0286	0.0044	0.0422	0.0438	0.1502	0.0063	0.0397	0.1115	0.0204	0.0178	0.0051	0.0033	0.02	0.0188	0.1135	0.0324	0.0973	0.0393	0.0048
9	rs2780707	93665452	0.98	0.192372589028169	1	0.442785362986439	0.201556125285096	0.0338218990839475	0.0067	0.0056	0.0916	0.0126	0.0415	0.0174	0.0197	0.0286	0.0043	0.0422	0.0436	0.1506	0.0061	0.0398	0.1112	0.0202	0.0177	0.005	0.0032	0.0201	0.019	0.1135	0.0324	0.0979	0.0391	0.0047
9	rs78232763	93665819	0.98	0.192372589028169	1	0.442785362986439	0.196002938637998	0.0348001270654683	0.0067	0.0055	0.0918	0.0126	0.0415	0.0174	0.0196	0.0285	0.0043	0.0423	0.0436	0.1509	0.006	0.0398	0.1109	0.0202	0.0177	0.0049	0.0031	0.0202	0.0192	0.1135	0.0325	0.0982	0.039	0.0046
9	rs72729097	93669713	0.98	0.192372589028169	1	0.442785362986439	0.185534399379347	0.0409347176008474	0.0066	0.0055	0.0919	0.0126	0.0413	0.0173	0.0194	0.0286	0.0042	0.0423	0.0435	0.1512	0.006	0.04	0.1108	0.02	0.0177	0.0049	0.0031	0.0203	0.0194	0.1134	0.0325	0.0985	0.039	0.0046
9	rs1675311	93673611	0.98	0.192372589028169	1	0.442785362986439	0.18130639135285	0.0467997217724181	0.0066	0.0054	0.0921	0.0127	0.0412	0.0172	0.0193	0.0287	0.0042	0.0424	0.0434	0.1513	0.0059	0.0402	0.1106	0.0198	0.0177	0.0048	0.003	0.0204	0.0197	0.1132	0.0327	0.0987	0.039	0.0046
9	rs1964918	93675186	0.98	0.192372589028169	1	0.442785362986439	0.178190438231687	0.0466222634313	0.0065	0.0054	0.0923	0.0128	0.0411	0.0173	0.0193	0.0286	0.0041	0.0425	0.0434	0.1518	0.0058	0.0402	0.1102	0.0198	0.0177	0.0048	0.003	0.0205	0.0197	0.113	0.0326	0.099	0.0388	0.0045
9	rs291756	93681802	0.98	0.192372589028169	1	0.442785362986439	0.192553161166991	0.0488919502188762	0.0065	0.0054	0.0925	0.0128	0.041	0.0173	0.0193	0.0286	0.0041	0.0427	0.0434	0.1523	0.0058	0.0403	0.1097	0.0198	0.0177	0.0047	0.0029	0.0206	0.0198	0.1128	0.0326	0.0991	0.0386	0.0045
9	rs117994539	93684636	0.98	0.192372589028169	1	0.442785362986439	0.189062851874055	0.0487110428796744	0.0065	0.0054	0.0925	0.0127	0.041	0.0174	0.0193	0.0286	0.0041	0.0427	0.0434	0.1523	0.0058	0.0403	0.1097	0.0198	0.0177	0.0047	0.0029	0.0206	0.0198	0.1128	0.0326	0.099	0.0386	0.0045
9	rs12375897	93684866	0.98	0.192372589028169	1	0.442785362986439	0.188007834990093	0.0488316151113973	0.0065	0.0053	0.0926	0.0127	0.041	0.0174	0.0193	0.0286	0.0041	0.0427	0.0434	0.1524	0.0057	0.0403	0.1097	0.0198	0.0177	0.0047	0.0029	0.0206	0.0198	0.1128	0.0326	0.099	0.0386	0.0044
9	rs72731307	93686279	0.98	0.192372589028169	1	0.442785362986439	0.182598495997782	0.0511472113061697	0.0064	0.0053	0.0926	0.0127	0.041	0.0174	0.0192	0.0287	0.004	0.0427	0.0433	0.1524	0.0057	0.0404	0.1097	0.0198	0.0177	0.0046	0.0029	0.0206	0.0199	0.1127	0.0327	0.0993	0.0385	0.0044
9	rs7861954	93689265	0.98	0.192372589028169	1	0.442785362986439	0.1782998821063	0.0538865848124966	0.0064	0.0053	0.0926	0.0127	0.041	0.0175	0.0191	0.0287	0.004	0.0427	0.0433	0.1524	0.0057	0.0404	0.1098	0.0197	0.0177	0.0046	0.0029	0.0206	0.02	0.1126	0.0328	0.0993	0.0384	0.0044
9	rs72731311	93696640	0.98	0.192372589028169	1	0.442785362986439	0.119590026332688	0.0621356168740305	0.0063	0.0053	0.093	0.0126	0.0411	0.0176	0.0186	0.0284	0.0038	0.043	0.0427	0.1522	0.0054	0.0408	0.1097	0.0196	0.0177	0.0043	0.0028	0.0208	0.0205	0.1129	0.0326	0.1004	0.0382	0.0041
9	rs1631790	93696821	0.98	0.192372589028169	1	0.442785362986439	0.119791524359299	0.0621356168740305	0.0063	0.0053	0.093	0.0126	0.0412	0.0176	0.0186	0.0284	0.0038	0.043	0.0427	0.1522	0.0054	0.0408	0.1097	0.0196	0.0177	0.0042	0.0028	0.0208	0.0205	0.1128	0.0326	0.1005	0.0382	0.0041
9	rs296670	93700448	0.98	0.192372589028169	1	0.442785362986439	0.118413986410667	0.0610024421931674	0.0063	0.0053	0.093	0.0126	0.0412	0.0176	0.0186	0.0283	0.0038	0.043	0.0427	0.1522	0.0054	0.0409	0.1097	0.0196	0.0177	0.0042	0.0028	0.0208	0.0204	0.1128	0.0326	0.1006	0.0382	0.0041
9	rs56002895	93701368	0.98	0.192372589028169	1	0.442785362986439	0.116394234781728	0.0624035290588065	0.0063	0.0053	0.093	0.0126	0.0412	0.0176	0.0186	0.0283	0.0038	0.043	0.0427	0.1522	0.0054	0.0409	0.1096	0.0196	0.0177	0.0042	0.0028	0.0208	0.0204	0.1128	0.0326	0.1006	0.0383	0.0041
9	rs62556138	93706633	0.98	0.192372589028169	1	0.442785362986439	0.113725023757858	0.0616012571642129	0.0063	0.0053	0.093	0.0126	0.0412	0.0176	0.0186	0.0283	0.0038	0.043	0.0426	0.1522	0.0054	0.0409	0.1096	0.0196	0.0177	0.0042	0.0028	0.0208	0.0204	0.1128	0.0326	0.1006	0.0383	0.0041
9	rs76700097	93708005	0.98	0.192372589028169	1.01	0.39608418712213	0.112363134473048	0.0614679728446678	0.0063	0.0053	0.093	0.0126	0.0412	0.0176	0.0186	0.0283	0.0038	0.043	0.0426	0.1522	0.0054	0.0409	0.1095	0.0196	0.0177	0.0042	0.0028	0.0208	0.0204	0.1128	0.0326	0.1007	0.0383	0.0041
9	rs10991715	93714179	0.98	0.192372589028169	1.01	0.39608418712213	0.0915217990948148	0.0598781317127712	0.0063	0.0054	0.093	0.0127	0.0413	0.0177	0.0184	0.0283	0.0037	0.0431	0.0424	0.152	0.0054	0.0411	0.1091	0.0197	0.0176	0.0041	0.0028	0.0208	0.0205	0.1129	0.0326	0.1011	0.0387	0.004
9	rs10115615	93721341	0.98	0.192372589028169	1.01	0.39608418712213	0.059504971910661	0.067308666105179	0.0061	0.0053	0.093	0.0127	0.0416	0.0176	0.0181	0.0282	0.0036	0.0431	0.0418	0.1515	0.0053	0.0416	0.1087	0.0196	0.0176	0.004	0.0027	0.0209	0.0205	0.113	0.0328	0.1021	0.0393	0.0038
9	rs116943331	93726665	0.98	0.192372589028169	1.01	0.39608418712213	0.0376514464842811	0.0864325386036107	0.006	0.0052	0.0932	0.0129	0.0417	0.0174	0.0178	0.0281	0.0034	0.0431	0.0415	0.151	0.0051	0.0419	0.1082	0.0194	0.0175	0.0038	0.0027	0.0209	0.0206	0.1133	0.0329	0.103	0.0401	0.0037
9	rs296708	93738070	0.98	0.192372589028169	1.01	0.39608418712213	0.0280317505377967	0.0786080873123045	0.006	0.0052	0.0933	0.013	0.042	0.0174	0.0177	0.028	0.0034	0.0432	0.0413	0.1507	0.0051	0.0421	0.108	0.0193	0.0175	0.0038	0.0027	0.0209	0.0206	0.1135	0.033	0.1033	0.0402	0.0036
9	rs12238083	93741195	0.98	0.192372589028169	1.01	0.39608418712213	0.0269044948641841	0.0825580642487778	0.006	0.0052	0.0933	0.013	0.0421	0.0174	0.0177	0.0281	0.0033	0.0433	0.0413	0.1504	0.005	0.0422	0.1079	0.0192	0.0175	0.0038	0.0027	0.0209	0.0207	0.1135	0.0332	0.1034	0.0402	0.0036
9	rs296725	93746282	0.98	0.192372589028169	1.02	0.35283343175317	0.0262585086477523	0.0855144735683938	0.0061	0.0051	0.0933	0.0131	0.0421	0.0174	0.0177	0.0281	0.0033	0.0434	0.0413	0.1502	0.005	0.0422	0.1079	0.0192	0.0174	0.0038	0.0027	0.0209	0.0207	0.1135	0.0332	0.1035	0.0402	0.0035
9	rs77899093	93754321	0.98	0.192372589028169	1.02	0.35283343175317	0.0249997927798607	0.0959863518267054	0.0062	0.0051	0.0936	0.0131	0.0423	0.0174	0.0176	0.0281	0.0032	0.0435	0.0411	0.1495	0.005	0.042	0.108	0.0191	0.0176	0.0038	0.0026	0.0211	0.0208	0.1137	0.0333	0.1037	0.0398	0.0035
9	rs75411454	93764114	0.98	0.192372589028169	1.02	0.35283343175317	0.0255720912009296	0.0996906297800724	0.0062	0.0051	0.0937	0.0131	0.0424	0.0174	0.0175	0.0281	0.0032	0.0436	0.0411	0.1493	0.005	0.042	0.108	0.0191	0.0177	0.0037	0.0026	0.0211	0.0208	0.1138	0.0333	0.1038	0.0397	0.0035
9	rs296607	93765881	0.98	0.192372589028169	1.02	0.35283343175317	0.0256546041764494	0.0989615604761217	0.0062	0.0051	0.0938	0.0131	0.0424	0.0174	0.0175	0.0281	0.0032	0.0436	0.0411	0.1493	0.005	0.042	0.108	0.0191	0.0177	0.0037	0.0026	0.0211	0.0208	0.1138	0.0333	0.1038	0.0397	0.0035
9	rs296647	93774433	0.98	0.192372589028169	1.02	0.35283343175317	0.0255411976880878	0.100991905933729	0.0062	0.005	0.0938	0.0131	0.0424	0.0174	0.0175	0.028	0.0031	0.0436	0.041	0.1492	0.0049	0.0419	0.108	0.0191	0.0177	0.0037	0.0026	0.0212	0.0209	0.114	0.0333	0.1038	0.0396	0.0035
9	rs72739455	93790736	0.98	0.192372589028169	1.02	0.35283343175317	0.0252847862572268	0.1279051719469	0.0063	0.005	0.094	0.0132	0.0423	0.0174	0.0174	0.0279	0.0031	0.0436	0.0409	0.1488	0.0048	0.0418	0.1079	0.019	0.0179	0.0037	0.0026	0.0213	0.021	0.1144	0.0333	0.1038	0.0395	0.0035
9	rs17577532	93794773	0.98	0.192372589028169	1.02	0.35283343175317	0.0242179925420783	0.126036861781843	0.0063	0.005	0.0941	0.0132	0.0423	0.0175	0.0174	0.0279	0.0031	0.0436	0.0409	0.1486	0.0048	0.0418	0.1079	0.019	0.0179	0.0037	0.0025	0.0213	0.0211	0.1145	0.0334	0.1039	0.0395	0.0035
9	Affx-35296091	93801208	0.98	0.192372589028169	1.02	0.35283343175317	0.0234732302222848	0.127281264844169	0.0064	0.0051	0.0947	0.0133	0.0422	0.0175	0.0173	0.0279	0.0031	0.0434	0.0408	0.1482	0.0048	0.0418	0.1072	0.019	0.0181	0.0038	0.0025	0.0214	0.0212	0.1146	0.0335	0.104	0.0395	0.0036
9	rs117094759	93807508	0.98	0.192372589028169	1.02	0.35283343175317	0.0225467395273058	0.142562791242442	0.0064	0.0051	0.095	0.0133	0.0421	0.0176	0.0173	0.0279	0.0031	0.0433	0.0407	0.1481	0.0048	0.0419	0.1069	0.019	0.0182	0.0037	0.0024	0.0214	0.0214	0.1147	0.0336	0.1038	0.0395	0.0035
9	rs13298497	93807927	0.98	0.192372589028169	1.02	0.35283343175317	0.0225467395273058	0.141728119479698	0.0064	0.0051	0.095	0.0133	0.0421	0.0176	0.0173	0.0279	0.0031	0.0433	0.0407	0.1481	0.0048	0.0419	0.1069	0.019	0.0182	0.0037	0.0024	0.0214	0.0214	0.1147	0.0336	0.1038	0.0395	0.0035
9	rs116898310	93809914	0.98	0.192372589028169	1.03	0.312927433563081	0.0223403245999899	0.145732010383225	0.0064	0.0051	0.095	0.0133	0.042	0.0176	0.0173	0.0279	0.0031	0.0433	0.0407	0.1481	0.0048	0.0419	0.1069	0.019	0.0182	0.0037	0.0024	0.0214	0.0214	0.1147	0.0336	0.1038	0.0395	0.0035
9	rs7874712	93817639	0.98	0.192372589028169	1.03	0.312927433563081	0.0222189937881111	0.144610580140629	0.0065	0.0051	0.095	0.0133	0.042	0.0177	0.0173	0.0279	0.0031	0.0433	0.0407	0.1481	0.0048	0.0419	0.1069	0.019	0.0183	0.0037	0.0025	0.0214	0.0214	0.1147	0.0337	0.1038	0.0395	0.0035
9	rs117199184	93837092	0.98	0.192372589028169	1.03	0.312927433563081	0.0260804645885857	0.134569598715413	0.0071	0.0052	0.095	0.0136	0.0403	0.0178	0.017	0.0274	0.0032	0.0429	0.0402	0.1483	0.0051	0.0421	0.1065	0.0183	0.0187	0.0042	0.0024	0.0216	0.0218	0.1153	0.0337	0.1033	0.04	0.0037
9	rs177039	93837853	0.98	0.192372589028169	1.03	0.312927433563081	0.0272586299934465	0.133843103909658	0.0072	0.0052	0.095	0.0136	0.0402	0.0179	0.017	0.0274	0.0032	0.0429	0.0402	0.1483	0.0051	0.0421	0.1065	0.0182	0.0187	0.0042	0.0024	0.0216	0.0218	0.1153	0.0337	0.1033	0.04	0.0037
9	rs117242459	93838466	0.98	0.192372589028169	1.03	0.312927433563081	0.0276923049496061	0.136666311100549	0.0072	0.0052	0.095	0.0135	0.0402	0.0178	0.017	0.0274	0.0032	0.0429	0.0402	0.1483	0.0051	0.0421	0.1065	0.0182	0.0187	0.0042	0.0024	0.0216	0.0218	0.1154	0.0337	0.1033	0.04	0.0037
9	rs296634	93844314	0.98	0.192372589028169	1.03	0.312927433563081	0.0296243475424333	0.153097045109159	0.0072	0.0052	0.0946	0.0136	0.0399	0.0177	0.0169	0.0276	0.0032	0.0429	0.0399	0.1486	0.0051	0.0422	0.1062	0.0181	0.0189	0.0042	0.0024	0.0216	0.022	0.1153	0.0338	0.1035	0.0402	0.0037
9	rs56961580	93845244	0.98	0.192372589028169	1.03	0.312927433563081	0.0307717461907408	0.160591050923285	0.0072	0.0052	0.0947	0.0136	0.0398	0.0177	0.0169	0.0277	0.0032	0.0429	0.0398	0.1486	0.0051	0.0422	0.1062	0.0181	0.0189	0.0042	0.0024	0.0216	0.022	0.1153	0.0339	0.1034	0.0403	0.0037
9	rs61313679	93850585	0.99	0.165458971998582	1.04	0.276253925711104	0.0305257898840964	0.175153848982638	0.0074	0.0052	0.0946	0.0137	0.0396	0.0177	0.017	0.0276	0.0032	0.0428	0.0396	0.1485	0.0051	0.0424	0.1057	0.0178	0.0189	0.0042	0.0024	0.0217	0.0222	0.1156	0.0339	0.1032	0.0406	0.0038
9	rs429819	93851952	0.99	0.165458971998582	1.05	0.24269399207398	0.0309247012604011	0.174355430990166	0.0075	0.0052	0.0945	0.0138	0.0395	0.0178	0.017	0.0276	0.0032	0.0428	0.0396	0.1485	0.0051	0.0425	0.1056	0.0178	0.019	0.0042	0.0024	0.0218	0.0222	0.1157	0.0339	0.1032	0.0407	0.0038
9	rs80151777	93852515	0.99	0.165458971998582	1.05	0.24269399207398	0.0321676230152542	0.181384203457618	0.0075	0.0052	0.0945	0.0138	0.0395	0.0178	0.0169	0.0276	0.0032	0.0428	0.0395	0.1484	0.0051	0.0426	0.1057	0.0177	0.019	0.0042	0.0024	0.0218	0.0222	0.1156	0.0339	0.1031	0.0408	0.0038
9	rs35763920	93852822	0.99	0.165458971998582	1.05	0.24269399207398	0.0333456239098875	0.190868931332259	0.0076	0.0052	0.0945	0.0137	0.0395	0.0177	0.0169	0.0276	0.0032	0.0428	0.0394	0.1483	0.0051	0.0426	0.1058	0.0176	0.019	0.0042	0.0025	0.0218	0.0222	0.1156	0.0338	0.1031	0.0408	0.0038
9	rs112625025	93855698	0.99	0.165458971998582	1.05	0.24269399207398	0.0329250234443053	0.18513789203775	0.0077	0.0053	0.0945	0.0137	0.0395	0.0177	0.0168	0.0276	0.0032	0.0429	0.0393	0.1481	0.0052	0.0428	0.1059	0.0175	0.0191	0.0041	0.0025	0.0217	0.0222	0.1156	0.0338	0.103	0.0409	0.0038
9	rs55687842	93856705	0.99	0.165458971998582	1.05	0.24269399207398	0.0345279652962999	0.185545272145858	0.0078	0.0053	0.0945	0.0136	0.0395	0.0177	0.0168	0.0276	0.0032	0.0429	0.0393	0.1481	0.0052	0.0428	0.1059	0.0176	0.0191	0.0041	0.0025	0.0217	0.0222	0.1156	0.0338	0.103	0.0408	0.0038
9	rs4146454	93857721	0.99	0.165458971998582	1.05	0.24269399207398	0.0339835402225725	0.185647165013415	0.0078	0.0053	0.0945	0.0136	0.0395	0.0177	0.0168	0.0276	0.0032	0.0429	0.0393	0.148	0.0052	0.0428	0.1059	0.0176	0.0191	0.0041	0.0025	0.0217	0.0222	0.1155	0.0338	0.103	0.0409	0.0038
9	rs296622	93860760	0.99	0.165458971998582	1.05	0.24269399207398	0.0322282467824578	0.152050501280167	0.0079	0.0053	0.0944	0.0137	0.0398	0.0178	0.0169	0.0277	0.0034	0.0431	0.0394	0.1467	0.0054	0.0431	0.1059	0.0177	0.0193	0.004	0.0025	0.0216	0.0216	0.1155	0.0339	0.1027	0.0411	0.0039
9	rs16907164	93862332	1	0.141401729381863	1.05	0.24269399207398	0.0596341037186808	0.100828886621474	0.0082	0.0055	0.0969	0.0137	0.0397	0.0178	0.0173	0.0273	0.0036	0.0437	0.0389	0.1431	0.0053	0.0435	0.1058	0.0174	0.02	0.004	0.0024	0.0214	0.0212	0.1158	0.0341	0.1024	0.0412	0.004
9	rs16907172	93865146	0.99	0.165458971998582	1.05	0.24269399207398	0.0828785039729586	0.0959863518267054	0.0082	0.0057	0.0983	0.0137	0.0392	0.0177	0.0172	0.0268	0.0038	0.044	0.0387	0.1423	0.0054	0.0437	0.1057	0.0173	0.0202	0.0041	0.0026	0.0214	0.0211	0.116	0.0341	0.102	0.0411	0.0041
9	rs7849392	93865281	0.99	0.165458971998582	1.05	0.24269399207398	0.0825586778546003	0.0954274929429257	0.0082	0.0057	0.0983	0.0138	0.0392	0.0177	0.0173	0.0268	0.0038	0.044	0.0387	0.1423	0.0054	0.0437	0.1057	0.0173	0.0202	0.0041	0.0026	0.0214	0.0211	0.116	0.0341	0.102	0.0411	0.0041
9	rs78084935	93874724	0.99	0.165458971998582	1.06	0.212122118160079	0.0840041286594592	0.0943136355729378	0.0082	0.0057	0.0984	0.0139	0.0391	0.0176	0.0173	0.0268	0.0039	0.044	0.0386	0.1423	0.0054	0.0437	0.1057	0.0172	0.0203	0.0041	0.0026	0.0214	0.021	0.116	0.0341	0.102	0.041	0.0041
9	rs773283	93874879	0.99	0.165458971998582	1.06	0.212122118160079	0.0832679278659835	0.0921014462994714	0.0082	0.0057	0.0984	0.014	0.0391	0.0176	0.0173	0.0268	0.0039	0.044	0.0386	0.1423	0.0054	0.0437	0.1057	0.0172	0.0203	0.0041	0.0026	0.0214	0.021	0.116	0.0341	0.1019	0.041	0.0041
9	rs62560043	93876875	0.99	0.165458971998582	1.06	0.212122118160079	0.0748828831343862	0.103778876033603	0.0081	0.0057	0.0985	0.014	0.0391	0.0176	0.0173	0.0267	0.0037	0.0439	0.0387	0.1421	0.0053	0.0437	0.1058	0.0172	0.0203	0.004	0.0026	0.0214	0.0211	0.1159	0.0344	0.102	0.0412	0.004
9	rs13286051	93878779	0.99	0.165458971998582	1.06	0.212122118160079	0.0752262443760473	0.107763259196691	0.0081	0.0058	0.0985	0.014	0.0391	0.0176	0.0173	0.0267	0.0037	0.044	0.0387	0.1421	0.0053	0.0437	0.1057	0.0172	0.0203	0.004	0.0026	0.0214	0.0211	0.116	0.0344	0.102	0.0412	0.004
9	rs7036424	93893941	0.99	0.165458971998582	1.06	0.212122118160079	0.079872025016724	0.104191205313512	0.0081	0.0058	0.0986	0.014	0.039	0.0176	0.0174	0.0267	0.0038	0.0439	0.0387	0.1419	0.0053	0.0439	0.1055	0.0173	0.0204	0.004	0.0026	0.0213	0.021	0.1159	0.0344	0.1019	0.0413	0.004
9	rs62560059	93894282	0.99	0.165458971998582	1.06	0.212122118160079	0.0794260711750591	0.103120468461407	0.0081	0.0058	0.0986	0.014	0.039	0.0176	0.0174	0.0267	0.0038	0.0439	0.0388	0.1419	0.0053	0.0439	0.1055	0.0173	0.0205	0.004	0.0026	0.0213	0.021	0.1158	0.0344	0.1019	0.0413	0.004
9	rs117355500	93901044	0.98	0.192372589028169	1.06	0.212122118160079	0.147827623211847	0.0592209333887592	0.0092	0.006	0.1004	0.0141	0.0401	0.0175	0.0182	0.0272	0.004	0.0439	0.0398	0.1411	0.0056	0.0456	0.1017	0.017	0.0216	0.0038	0.0028	0.0208	0.0204	0.1105	0.0344	0.1007	0.0429	0.0048
9	rs7034207	93901785	0.98	0.192372589028169	1.07	0.184406357471863	0.152979850038839	0.0469774772647228	0.0092	0.006	0.1004	0.0142	0.0401	0.0175	0.0183	0.0273	0.004	0.044	0.0399	0.1411	0.0056	0.0458	0.1013	0.0171	0.0217	0.0038	0.0028	0.0207	0.0204	0.1101	0.0344	0.101	0.043	0.0048
9	rs10732402	93904771	0.97	0.222305343836028	1.07	0.184406357471863	0.220017257046644	0.0473933940621845	0.0095	0.0061	0.1001	0.0141	0.0404	0.0172	0.0184	0.0276	0.0041	0.0441	0.0401	0.1408	0.0057	0.0455	0.1013	0.0171	0.0223	0.0037	0.0029	0.0206	0.0201	0.1087	0.0344	0.1011	0.0436	0.0051
9	rs12337100	93906383	0.97	0.222305343836028	1.07	0.184406357471863	0.220716969369665	0.0467405359611238	0.0095	0.0061	0.1001	0.0141	0.0405	0.0172	0.0184	0.0276	0.0041	0.0441	0.0401	0.1408	0.0057	0.0455	0.1014	0.0171	0.0223	0.0037	0.0029	0.0206	0.0201	0.1086	0.0344	0.1011	0.0436	0.0052
9	rs7028982	93913534	0.97	0.222305343836028	1.07	0.184406357471863	0.214342716609131	0.0448640863199299	0.0093	0.0061	0.1002	0.0142	0.0405	0.0173	0.0185	0.0277	0.0041	0.0441	0.0401	0.1402	0.0058	0.0458	0.1015	0.0172	0.0222	0.0037	0.0029	0.0206	0.02	0.1085	0.0344	0.1011	0.0437	0.0052
9	rs4437763	93913579	0.97	0.222305343836028	1.08	0.159408631830651	0.21470761560467	0.0449803670229448	0.0093	0.0061	0.1002	0.0142	0.0405	0.0173	0.0185	0.0277	0.0041	0.0441	0.0401	0.1401	0.0058	0.0458	0.1015	0.0172	0.0222	0.0037	0.0029	0.0206	0.0201	0.1085	0.0344	0.1011	0.0437	0.0052
9	rs117283428	93917022	0.97	0.222305343836028	1.08	0.159408631830651	0.227195854884048	0.0445160453611691	0.0093	0.0061	0.1001	0.0142	0.0406	0.0174	0.0185	0.0278	0.0041	0.0442	0.04	0.1399	0.0058	0.0457	0.1015	0.0171	0.0223	0.0037	0.0029	0.0206	0.02	0.1084	0.0343	0.1011	0.0437	0.0052
9	rs10991785	93917111	0.97	0.222305343836028	1.08	0.159408631830651	0.227908203897162	0.0446319254039357	0.0093	0.0061	0.1001	0.0142	0.0406	0.0174	0.0185	0.0278	0.0041	0.0442	0.04	0.1399	0.0058	0.0457	0.1015	0.0171	0.0223	0.0037	0.0029	0.0206	0.02	0.1084	0.0343	0.1011	0.0437	0.0052
9	rs12338964	93917632	0.97	0.222305343836028	1.08	0.159408631830651	0.225441254193203	0.0441692079154671	0.0093	0.0061	0.1001	0.0142	0.0406	0.0174	0.0185	0.0278	0.0041	0.0442	0.04	0.1399	0.0058	0.0457	0.1015	0.0171	0.0223	0.0037	0.0029	0.0206	0.02	0.1084	0.0343	0.101	0.0438	0.0052
9	rs10991789	93918349	0.97	0.222305343836028	1.08	0.159408631830651	0.227447130498016	0.0440538632783374	0.0093	0.0061	0.1001	0.0142	0.0406	0.0174	0.0185	0.0278	0.0041	0.0442	0.04	0.1398	0.0058	0.0457	0.1015	0.0171	0.0224	0.0037	0.0029	0.0206	0.02	0.1085	0.0343	0.1009	0.0439	0.0052
9	rs12342181	93924974	0.97	0.222305343836028	1.08	0.159408631830651	0.202418289748343	0.0425666138932517	0.0093	0.0061	0.1	0.0142	0.0407	0.0175	0.0185	0.0277	0.0041	0.0443	0.04	0.1397	0.0057	0.0456	0.1014	0.0171	0.0224	0.0037	0.0029	0.0206	0.02	0.1084	0.0344	0.1007	0.0444	0.0052
9	rs41282179	93927694	0.97	0.222305343836028	1.08	0.159408631830651	0.198865603318457	0.0434218664604836	0.0093	0.0061	0.0999	0.0143	0.0407	0.0176	0.0185	0.0277	0.0041	0.0443	0.0401	0.1397	0.0057	0.0455	0.1013	0.017	0.0224	0.0037	0.0028	0.0207	0.0201	0.1083	0.0345	0.1006	0.0445	0.0051
9	rs16907201	93927913	0.97	0.222305343836028	1.08	0.159408631830651	0.200422824734086	0.0435364726885953	0.0093	0.0061	0.0999	0.0143	0.0407	0.0176	0.0185	0.0277	0.0041	0.0443	0.0401	0.1397	0.0057	0.0455	0.1013	0.0171	0.0224	0.0037	0.0028	0.0207	0.0201	0.1083	0.0345	0.1006	0.0445	0.0051
9	rs10991803	93940594	0.96	0.255413023536062	1.08	0.159408631830651	0.163216944946593	0.0363706320443255	0.0094	0.0062	0.0987	0.0148	0.0407	0.0192	0.0194	0.0274	0.004	0.0444	0.0399	0.1395	0.0055	0.0459	0.0996	0.0177	0.023	0.0038	0.0028	0.0206	0.0203	0.1074	0.0345	0.0999	0.0447	0.0051
9	rs75133951	93942033	0.96	0.255413023536062	1.08	0.159408631830651	0.158713645550882	0.0398810790597728	0.0094	0.0062	0.0985	0.0149	0.0408	0.0195	0.0196	0.0274	0.004	0.0445	0.0398	0.1393	0.0055	0.046	0.0991	0.0179	0.0231	0.0039	0.0029	0.0206	0.0204	0.1072	0.0345	0.0998	0.0447	0.0052
9	rs62565760	93945597	0.95	0.291843936447983	1.08	0.159408631830651	0.184900347750194	0.0703823905035144	0.0093	0.0063	0.0984	0.0151	0.0407	0.02	0.02	0.0273	0.004	0.0448	0.0398	0.1389	0.0054	0.0458	0.0981	0.0182	0.0233	0.004	0.003	0.0205	0.0207	0.1069	0.0345	0.0998	0.0446	0.0053
9	rs76583999	93948873	0.95	0.291843936447983	1.09	0.136985182682918	0.180717476192639	0.0730826690391564	0.0094	0.0063	0.0982	0.0152	0.0407	0.0201	0.0201	0.0274	0.004	0.0449	0.0397	0.1388	0.0054	0.0457	0.0978	0.0185	0.0233	0.004	0.0031	0.0205	0.0209	0.1066	0.0344	0.0998	0.0445	0.0053
9	rs77875489	93949769	0.95	0.291843936447983	1.09	0.136985182682918	0.186244521641977	0.086969890460622	0.0094	0.0063	0.0981	0.0152	0.0407	0.0202	0.0202	0.0274	0.004	0.0449	0.0397	0.1388	0.0054	0.0457	0.0978	0.0185	0.0234	0.004	0.0031	0.0205	0.021	0.1066	0.0344	0.0998	0.0445	0.0053
9	rs773512	93952033	0.95	0.291843936447983	1.09	0.136985182682918	0.181490653970805	0.0942342717704379	0.0092	0.0063	0.098	0.0153	0.0407	0.0204	0.0202	0.0273	0.004	0.0449	0.0397	0.1389	0.0054	0.0457	0.0978	0.0187	0.0234	0.004	0.0031	0.0204	0.0211	0.1065	0.0344	0.0998	0.0443	0.0053
9	rs74857135	93954623	0.95	0.291843936447983	1.09	0.136985182682918	0.162490064930984	0.0913948065546987	0.0091	0.0063	0.098	0.0154	0.0406	0.0204	0.0204	0.0273	0.004	0.045	0.0397	0.1387	0.0053	0.0456	0.0978	0.0189	0.0234	0.004	0.0031	0.0204	0.0211	0.1065	0.0343	0.0997	0.0443	0.0053
9	rs118125222	93974599	0.95	0.291843936447983	1.09	0.136985182682918	0.146946506544352	0.102135909969483	0.0088	0.0065	0.0978	0.0156	0.0405	0.0206	0.0208	0.0273	0.004	0.0451	0.0398	0.1383	0.0053	0.0456	0.0979	0.0192	0.0234	0.004	0.0032	0.0203	0.0212	0.1064	0.0342	0.0994	0.0444	0.0052
9	rs773506	93975471	0.95	0.291843936447983	1.09	0.136985182682918	0.155090220623411	0.129156384421909	0.0088	0.0065	0.0978	0.0156	0.0405	0.0206	0.0209	0.0273	0.004	0.0451	0.0398	0.1383	0.0053	0.0456	0.0979	0.0192	0.0235	0.004	0.0032	0.0203	0.0212	0.1064	0.0342	0.0994	0.0444	0.0052
9	rs112370969	93977315	0.95	0.291843936447983	1.09	0.136985182682918	0.148843136765429	0.129604341022581	0.0087	0.0065	0.0978	0.0157	0.0405	0.0206	0.0209	0.0273	0.004	0.0451	0.0398	0.1383	0.0053	0.0455	0.0979	0.0192	0.0235	0.004	0.0032	0.0203	0.0213	0.1064	0.0342	0.0994	0.0444	0.0052
9	rs10991837	93999841	0.95	0.291843936447983	1.09	0.136985182682918	0.151914454233874	0.128798433641839	0.0083	0.0064	0.0977	0.0158	0.0405	0.0208	0.0211	0.0272	0.004	0.0452	0.0398	0.1384	0.0052	0.0453	0.0978	0.0194	0.0235	0.004	0.0032	0.0203	0.0214	0.1061	0.0341	0.0995	0.0446	0.0052
9	rs77800109	94007624	0.95	0.291843936447983	1.09	0.136985182682918	0.153882203636652	0.146575137116279	0.0082	0.0064	0.0977	0.0158	0.0405	0.0208	0.0212	0.0273	0.004	0.0452	0.0399	0.1386	0.0052	0.0453	0.0977	0.0194	0.0236	0.004	0.0032	0.0203	0.0215	0.1059	0.0341	0.0996	0.0447	0.0051
9	rs117300170	94023471	0.95	0.291843936447983	1.09	0.136985182682918	0.156067401397508	0.167423667805137	0.0081	0.0064	0.0977	0.0158	0.0405	0.0208	0.0213	0.0273	0.004	0.0451	0.0399	0.1387	0.0052	0.0453	0.0977	0.0195	0.0236	0.0039	0.0032	0.0203	0.0216	0.1058	0.034	0.0996	0.0447	0.0051
9	rs298725	94035139	0.95	0.291843936447983	1.09	0.136985182682918	0.168994304330214	0.202507155376648	0.008	0.0064	0.0977	0.0159	0.0405	0.0207	0.0213	0.0273	0.004	0.0451	0.04	0.1388	0.0052	0.0453	0.0976	0.0195	0.0237	0.004	0.0032	0.0202	0.0216	0.1057	0.0341	0.0995	0.0447	0.0051
9	rs10991866	94036674	0.95	0.291843936447983	1.09	0.136985182682918	0.170234899985292	0.209897476102261	0.008	0.0064	0.0977	0.0159	0.0405	0.0207	0.0213	0.0273	0.004	0.0451	0.04	0.1388	0.0052	0.0453	0.0976	0.0195	0.0237	0.004	0.0032	0.0202	0.0216	0.1057	0.0341	0.0995	0.0447	0.0051
9	rs72740749	94038856	0.95	0.291843936447983	1.09	0.136985182682918	0.168393635993264	0.204925658155829	0.008	0.0064	0.0977	0.0159	0.0405	0.0207	0.0213	0.0273	0.004	0.0451	0.04	0.1388	0.0052	0.0453	0.0976	0.0195	0.0237	0.004	0.0032	0.0202	0.0216	0.1057	0.0341	0.0995	0.0447	0.0051
9	rs16907358	94042307	0.95	0.291843936447983	1.09	0.136985182682918	0.170199381056164	0.203452383151327	0.008	0.0064	0.0977	0.0159	0.0405	0.0207	0.0213	0.0273	0.004	0.0451	0.04	0.1388	0.0052	0.0453	0.0976	0.0195	0.0237	0.004	0.0032	0.0202	0.0216	0.1057	0.0341	0.0995	0.0447	0.0051
9	rs116393496	94044929	0.95	0.291843936447983	1.09	0.136985182682918	0.170732617994886	0.209154484200556	0.008	0.0064	0.0976	0.0159	0.0405	0.0207	0.0214	0.0273	0.004	0.0451	0.04	0.1388	0.0052	0.0453	0.0976	0.0195	0.0237	0.004	0.0032	0.0202	0.0216	0.1057	0.0341	0.0995	0.0447	0.0052
9	rs34805232	94053044	0.95	0.291843936447983	1.09	0.136985182682918	0.170839381871014	0.209685103519305	0.008	0.0064	0.0976	0.0159	0.0405	0.0207	0.0214	0.0273	0.004	0.045	0.0399	0.1388	0.0052	0.0453	0.0975	0.0196	0.0237	0.004	0.0032	0.0202	0.0217	0.1057	0.034	0.0995	0.0447	0.0051
9	rs76023281	94059178	0.95	0.291843936447983	1.09	0.136985182682918	0.167970385352974	0.211066798329293	0.008	0.0064	0.0976	0.0159	0.0405	0.0208	0.0214	0.0273	0.004	0.045	0.0399	0.1388	0.0052	0.0453	0.0975	0.0196	0.0237	0.004	0.0032	0.0202	0.0217	0.1056	0.0341	0.0995	0.0446	0.0051
9	rs7029087	94061633	0.95	0.291843936447983	1.09	0.136985182682918	0.169489908440809	0.209154484200556	0.008	0.0064	0.0976	0.0159	0.0405	0.0208	0.0214	0.0273	0.004	0.045	0.0399	0.1388	0.0052	0.0453	0.0975	0.0196	0.0237	0.004	0.0032	0.0202	0.0217	0.1056	0.0341	0.0995	0.0446	0.0051
9	rs10991874	94063027	0.95	0.291843936447983	1.09	0.136985182682918	0.167090608007603	0.203032100180792	0.008	0.0064	0.0976	0.0159	0.0405	0.0208	0.0215	0.0273	0.004	0.045	0.0399	0.1388	0.0052	0.0453	0.0975	0.0196	0.0237	0.004	0.0032	0.0202	0.0217	0.1056	0.0341	0.0995	0.0446	0.0051
9	rs298719	94074531	0.95	0.291843936447983	1.09	0.136985182682918	0.159669970086123	0.172364936005545	0.008	0.0064	0.0975	0.016	0.0405	0.0208	0.0215	0.0273	0.004	0.045	0.0399	0.1388	0.0052	0.0453	0.0975	0.0196	0.0237	0.004	0.0032	0.0203	0.0217	0.1056	0.0341	0.0995	0.0446	0.0051
9	rs6479333	94083872	0.95	0.291843936447983	1.09	0.136985182682918	0.155662611720907	0.155580873835835	0.008	0.0064	0.0975	0.016	0.0405	0.0209	0.0215	0.0273	0.004	0.0449	0.0399	0.1389	0.0051	0.0453	0.0974	0.0197	0.0237	0.004	0.0032	0.0203	0.0218	0.1055	0.034	0.0995	0.0446	0.0051
9	rs2457715	94089620	0.95	0.291843936447983	1.09	0.136985182682918	0.160732697420266	0.188712817630702	0.008	0.0064	0.0975	0.016	0.0405	0.0209	0.0215	0.0273	0.004	0.0449	0.0398	0.1389	0.0051	0.0453	0.0974	0.0197	0.0237	0.004	0.0032	0.0203	0.0218	0.1055	0.034	0.0995	0.0446	0.0051
9	rs117646285	94099643	0.95	0.291843936447983	1.09	0.136985182682918	0.138024735310606	0.130142647632455	0.008	0.0064	0.0974	0.016	0.0405	0.0209	0.0216	0.0273	0.0041	0.0449	0.0398	0.1388	0.0052	0.0453	0.0972	0.0198	0.0237	0.004	0.0032	0.0204	0.0218	0.1053	0.034	0.0995	0.0446	0.0051
9	rs4743826	94100660	0.95	0.291843936447983	1.09	0.136985182682918	0.134413419308146	0.115645883994281	0.008	0.0064	0.0974	0.0161	0.0405	0.0209	0.0216	0.0273	0.0041	0.0449	0.0398	0.1388	0.0052	0.0453	0.0972	0.0198	0.0237	0.004	0.0032	0.0204	0.0218	0.1053	0.034	0.0995	0.0447	0.0051
9	rs34428184	94110807	0.95	0.291843936447983	1.1	0.116987187387052	0.11870016987568	0.0858965225782879	0.008	0.0063	0.0972	0.0161	0.0405	0.0209	0.0217	0.0273	0.0041	0.045	0.0398	0.1387	0.0052	0.0454	0.097	0.0199	0.0237	0.004	0.0033	0.0204	0.0218	0.1052	0.034	0.0994	0.0448	0.0051
9	rs12551859	94111305	0.95	0.291843936447983	1.1	0.116987187387052	0.11915894301367	0.084220632096698	0.008	0.0063	0.0972	0.0161	0.0405	0.0209	0.0217	0.0273	0.0041	0.045	0.0398	0.1387	0.0052	0.0454	0.097	0.0199	0.0237	0.004	0.0033	0.0203	0.0218	0.1052	0.034	0.0994	0.0448	0.0051
9	rs75151741	94123456	0.95	0.291843936447983	1.1	0.116987187387052	0.116422534180156	0.0488919502188762	0.008	0.0063	0.0972	0.0161	0.0405	0.0209	0.0217	0.0273	0.0041	0.045	0.0399	0.1386	0.0052	0.0454	0.0963	0.0201	0.024	0.004	0.0033	0.0203	0.0218	0.1055	0.0339	0.0993	0.0448	0.0051
9	rs10991905	94124912	0.95	0.291843936447983	1.1	0.116987187387052	0.117216631342647	0.0504720913336642	0.008	0.0063	0.0971	0.0161	0.0405	0.0209	0.0217	0.0273	0.0041	0.045	0.0399	0.1386	0.0052	0.0454	0.0962	0.0201	0.024	0.004	0.0033	0.0203	0.0218	0.1055	0.0339	0.0993	0.0448	0.0051
9	rs76783114	94127468	0.95	0.291843936447983	1.1	0.116987187387052	0.108202685298765	0.0308663190889383	0.008	0.0063	0.0971	0.0162	0.0405	0.0209	0.0217	0.0272	0.0041	0.045	0.0399	0.1386	0.0052	0.0454	0.0962	0.0201	0.024	0.004	0.0033	0.0203	0.0218	0.1055	0.0339	0.0992	0.0449	0.0051
9	rs80127567	94133869	0.95	0.291843936447983	1.1	0.116987187387052	0.0979440454870807	0.0415503506278953	0.008	0.0063	0.096	0.0165	0.0406	0.0213	0.0221	0.0272	0.0042	0.0453	0.0399	0.1383	0.0052	0.0456	0.0952	0.0206	0.0244	0.0041	0.0034	0.0202	0.0222	0.1049	0.0337	0.0983	0.0457	0.0051
9	rs116974033	94138097	0.94	0.331738599837001	1.11	0.0992615496976265	0.095873129150512	0.0604722476806379	0.008	0.0063	0.0953	0.0166	0.0407	0.0215	0.0223	0.0271	0.0042	0.0454	0.04	0.138	0.0053	0.0458	0.0945	0.0209	0.0245	0.0041	0.0035	0.0202	0.0225	0.1047	0.0336	0.0977	0.0463	0.0051
9	rs6479338	94141637	0.94	0.331738599837001	1.11	0.0992615496976265	0.0981221187820548	0.0602739318831524	0.008	0.0063	0.0949	0.0167	0.0407	0.0216	0.0224	0.0271	0.0042	0.0454	0.04	0.1379	0.0053	0.0458	0.0942	0.021	0.0246	0.0042	0.0036	0.0202	0.0227	0.1046	0.0336	0.0975	0.0466	0.0051
9	rs774224	94141918	0.94	0.331738599837001	1.11	0.0992615496976265	0.0993743127421887	0.0608033889332652	0.008	0.0063	0.0948	0.0168	0.0406	0.0216	0.0224	0.0271	0.0042	0.0454	0.04	0.1379	0.0053	0.0458	0.0943	0.021	0.0246	0.0042	0.0036	0.0202	0.0227	0.1046	0.0336	0.0974	0.0465	0.0051
9	rs2482365	94148584	0.94	0.331738599837001	1.11	0.0992615496976265	0.0981984979849607	0.0390034073936742	0.0081	0.0063	0.0947	0.0168	0.0407	0.0216	0.0224	0.0271	0.0042	0.0454	0.04	0.1376	0.0053	0.0459	0.0943	0.021	0.0246	0.0042	0.0036	0.0202	0.0228	0.1045	0.0338	0.0974	0.0466	0.0052
9	rs80263433	94154137	0.94	0.331738599837001	1.12	0.083651866997597	0.0969556329300476	0.0339242677573713	0.0082	0.0063	0.0943	0.0168	0.0408	0.0216	0.0225	0.0271	0.0042	0.0454	0.0398	0.1375	0.0053	0.0458	0.094	0.0211	0.0247	0.0042	0.0036	0.0202	0.023	0.1046	0.034	0.0971	0.0467	0.0053
9	rs10991921	94157846	0.94	0.331738599837001	1.12	0.083651866997597	0.0972337792558399	0.0351637452472248	0.0082	0.0063	0.0941	0.0169	0.0408	0.0216	0.0225	0.0271	0.0042	0.0453	0.0397	0.1375	0.0054	0.0458	0.0939	0.021	0.0247	0.0042	0.0037	0.0201	0.0231	0.1048	0.0341	0.0968	0.0468	0.0053
9	rs883121	94162081	0.95	0.291843936447983	1.12	0.083651866997597	0.103664165458214	0.0366354534572784	0.0083	0.0064	0.0939	0.0169	0.041	0.0216	0.0226	0.0271	0.0042	0.0454	0.0395	0.1376	0.0054	0.0459	0.0935	0.0211	0.0247	0.0042	0.0037	0.0202	0.0232	0.1048	0.0339	0.0964	0.0468	0.0054
9	rs1758695	94165889	0.92	0.422441555019286	1.13	0.0699995683306186	0.0987341956584494	0.194687968510382	0.0092	0.0072	0.0873	0.0189	0.0426	0.024	0.0238	0.0271	0.0046	0.0444	0.0387	0.1364	0.0062	0.046	0.0921	0.0228	0.0252	0.0048	0.0047	0.0204	0.0249	0.1019	0.0335	0.0915	0.0492	0.0062
9	rs1663502	94166106	0.92	0.422441555019286	1.13	0.0699995683306186	0.0842350406148106	0.186462995942521	0.0093	0.0072	0.0861	0.0191	0.0424	0.0242	0.0241	0.0271	0.0046	0.0443	0.0384	0.1365	0.0062	0.0457	0.0924	0.0232	0.0253	0.0048	0.0048	0.0204	0.0249	0.1018	0.0334	0.0918	0.0493	0.0062
9	rs60422692	94166335	0.92	0.422441555019286	1.13	0.0699995683306186	0.102561461633211	0.187689030717356	0.0095	0.0072	0.0859	0.0193	0.0424	0.0243	0.024	0.0272	0.0046	0.0442	0.0383	0.1371	0.0063	0.0458	0.0924	0.0232	0.0252	0.0048	0.005	0.0203	0.0246	0.1012	0.0331	0.0921	0.0494	0.0062
9	rs2440585	94166510	0.92	0.422441555019286	1.13	0.0699995683306186	0.0936815405289426	0.18057607191165	0.0096	0.0072	0.0857	0.0193	0.0426	0.0243	0.024	0.027	0.0045	0.0442	0.0383	0.1373	0.0063	0.0458	0.093	0.0232	0.0251	0.0049	0.005	0.0203	0.0245	0.1001	0.0331	0.0924	0.0495	0.0062
9	rs76621061	94168583	0.94	0.331738599837001	1.13	0.0699995683306186	0.107851355232441	0.134569598715413	0.0095	0.0073	0.0872	0.0187	0.042	0.0233	0.0238	0.0262	0.0041	0.0435	0.0382	0.1416	0.0062	0.0457	0.094	0.0236	0.0252	0.0047	0.005	0.0194	0.0233	0.0993	0.0321	0.0942	0.0501	0.0055
9	rs33973463	94172975	0.94	0.331738599837001	1.13	0.0699995683306186	0.147533569820667	0.102135909969483	0.0094	0.0073	0.0879	0.0184	0.0417	0.0228	0.0237	0.0258	0.0039	0.0434	0.0382	0.1435	0.0061	0.0456	0.0944	0.0237	0.0253	0.0047	0.0049	0.0189	0.0227	0.0989	0.0317	0.095	0.0504	0.0051
9	rs2440589	94178987	0.94	0.331738599837001	1.13	0.0699995683306186	0.163216944946593	0.0967869462338897	0.0094	0.0073	0.0884	0.0182	0.0418	0.0227	0.0235	0.0257	0.0038	0.0432	0.0381	0.1441	0.0062	0.0456	0.0946	0.0238	0.0254	0.0046	0.0049	0.0187	0.0224	0.0988	0.0314	0.0956	0.0505	0.0049
9	rs80014265	94180109	0.94	0.331738599837001	1.13	0.0699995683306186	0.161765085584022	0.0957466836223474	0.0093	0.0073	0.0885	0.0182	0.0419	0.0227	0.0235	0.0257	0.0038	0.0432	0.0382	0.144	0.0062	0.0457	0.0946	0.0238	0.0254	0.0046	0.0049	0.0186	0.0223	0.0988	0.0314	0.0956	0.0505	0.0049
9	rs7869771	94180627	0.94	0.331738599837001	1.13	0.0699995683306186	0.164571908318922	0.0954274929429257	0.0093	0.0073	0.0886	0.0182	0.0419	0.0227	0.0235	0.0256	0.0038	0.0432	0.0383	0.1439	0.0061	0.0458	0.0946	0.0238	0.0254	0.0046	0.0049	0.0186	0.0222	0.0992	0.0314	0.0955	0.0505	0.0049
9	rs2482359	94184937	0.94	0.331738599837001	1.13	0.0699995683306186	0.163424974084832	0.0966266183273808	0.0093	0.0073	0.0887	0.0182	0.0419	0.0227	0.0234	0.0255	0.0038	0.0432	0.0384	0.144	0.0061	0.0458	0.0945	0.0239	0.0254	0.0046	0.0049	0.0185	0.0221	0.0992	0.0314	0.0956	0.0505	0.0049
9	rs62565796	94185600	0.94	0.331738599837001	1.13	0.0699995683306186	0.163459660694673	0.0952680550137495	0.0093	0.0073	0.0887	0.0182	0.0418	0.0227	0.0234	0.0255	0.0038	0.0432	0.0384	0.1441	0.0061	0.0458	0.0945	0.0239	0.0254	0.0046	0.0049	0.0185	0.0221	0.0992	0.0314	0.0956	0.0505	0.0049
9	rs78354733	94189246	0.94	0.331738599837001	1.14	0.0581452072437857	0.189062851874055	0.0974293009109307	0.0093	0.0072	0.0892	0.0181	0.0417	0.023	0.0232	0.0255	0.0037	0.043	0.0387	0.1449	0.0061	0.0456	0.0939	0.0237	0.0258	0.0046	0.0049	0.0182	0.0217	0.0996	0.0312	0.0957	0.0504	0.0049
9	rs116970778	94192482	0.93	0.375229593708928	1.14	0.0581452072437857	0.18426754366976	0.0874315386263172	0.0088	0.007	0.0905	0.0178	0.0418	0.0232	0.0226	0.0254	0.0035	0.0422	0.0384	0.1471	0.0058	0.0451	0.0938	0.0232	0.0258	0.0045	0.0048	0.0175	0.0208	0.1008	0.0307	0.0976	0.0503	0.0047
9	rs774227	94193941	0.93	0.375229593708928	1.14	0.0581452072437857	0.19423535215858	0.0786080873123045	0.0088	0.007	0.0906	0.0178	0.0418	0.0232	0.0226	0.0254	0.0035	0.0422	0.0384	0.1472	0.0058	0.0451	0.0938	0.0232	0.0258	0.0045	0.0048	0.0174	0.0207	0.1009	0.0307	0.0978	0.0504	0.0047
9	rs76605593	94197968	0.93	0.375229593708928	1.14	0.0581452072437857	0.195964415763113	0.0769185302473213	0.0088	0.007	0.0906	0.0176	0.0418	0.0232	0.0225	0.0254	0.0034	0.0421	0.0385	0.1477	0.0057	0.0446	0.094	0.0234	0.0259	0.0045	0.0047	0.0173	0.0205	0.1011	0.0304	0.0982	0.0504	0.0046
9	rs10991929	94198077	0.93	0.375229593708928	1.14	0.0581452072437857	0.197006047752622	0.0770648527053076	0.0088	0.007	0.0906	0.0176	0.0418	0.0232	0.0225	0.0254	0.0034	0.0421	0.0385	0.1477	0.0057	0.0446	0.094	0.0234	0.0259	0.0045	0.0047	0.0173	0.0205	0.1011	0.0304	0.0982	0.0504	0.0046
9	rs10121372	94200815	0.94	0.331738599837001	1.14	0.0581452072437857	0.184081662246558	0.0577860044362551	0.0087	0.0069	0.0915	0.0173	0.0418	0.0229	0.0221	0.0254	0.0032	0.0416	0.0386	0.1488	0.0054	0.0444	0.0949	0.0231	0.0257	0.0045	0.0045	0.0169	0.0203	0.101	0.0302	0.0992	0.0504	0.0044
9	rs10991933	94204608	0.93	0.375229593708928	1.14	0.0581452072437857	0.175611605513748	0.0467405359611238	0.0086	0.0068	0.0923	0.017	0.0417	0.0226	0.0217	0.0254	0.0031	0.0412	0.0388	0.1498	0.0052	0.0442	0.0958	0.0229	0.0254	0.0045	0.0044	0.0165	0.02	0.101	0.0301	0.1001	0.0504	0.0042
9	rs116985970	94208191	0.93	0.375229593708928	1.14	0.0581452072437857	0.166038433187222	0.0438810977199951	0.0086	0.0067	0.0925	0.0168	0.0418	0.0225	0.0215	0.0252	0.0031	0.0412	0.0389	0.1505	0.0051	0.0441	0.0963	0.0228	0.0253	0.0046	0.0043	0.0163	0.0199	0.1009	0.03	0.1002	0.0504	0.0042
9	rs4744045	94210212	0.93	0.375229593708928	1.14	0.0581452072437857	0.164920391039801	0.0390580037421088	0.0086	0.0067	0.0927	0.0167	0.0418	0.0224	0.0214	0.0252	0.0031	0.0412	0.039	0.1509	0.0051	0.0441	0.0966	0.0228	0.0252	0.0046	0.0042	0.0163	0.0199	0.1009	0.03	0.1003	0.0504	0.0041
9	rs79211584	94228447	0.93	0.375229593708928	1.14	0.0581452072437857	0.149763923420319	0.0350596779307638	0.0085	0.0066	0.0929	0.0166	0.0418	0.0223	0.0212	0.0252	0.0031	0.0411	0.039	0.1514	0.0051	0.044	0.0969	0.0227	0.0251	0.0046	0.0042	0.0161	0.0198	0.101	0.0299	0.1005	0.0503	0.004
9	rs62562572	94237050	0.93	0.375229593708928	1.14	0.0581452072437857	0.146003608330289	0.0341294310901948	0.0085	0.0066	0.093	0.0165	0.0418	0.0222	0.0212	0.0252	0.0031	0.0411	0.039	0.1515	0.0051	0.044	0.0969	0.0227	0.0251	0.0046	0.0042	0.0161	0.0198	0.101	0.0299	0.1006	0.0502	0.004
9	rs74450221	94249125	0.93	0.375229593708928	1.14	0.0581452072437857	0.133089348731686	0.0294116115371278	0.0084	0.0065	0.0934	0.0164	0.0418	0.022	0.021	0.0253	0.0032	0.0408	0.039	0.1524	0.0051	0.0438	0.0973	0.0226	0.0249	0.0047	0.0041	0.0159	0.0197	0.1011	0.0298	0.101	0.05	0.0039
9	rs12550963	94250904	0.93	0.375229593708928	1.14	0.0581452072437857	0.132353764748476	0.0294595745279191	0.0084	0.0065	0.0934	0.0164	0.0418	0.022	0.021	0.0253	0.0032	0.0408	0.039	0.1524	0.0051	0.0438	0.0974	0.0226	0.0249	0.0047	0.0041	0.0159	0.0197	0.1011	0.0298	0.101	0.05	0.0039
9	rs117880382	94256736	0.93	0.375229593708928	1.14	0.0581452072437857	0.127512629857175	0.0296036822255368	0.0084	0.0065	0.0935	0.0164	0.0418	0.0219	0.021	0.0253	0.0032	0.0408	0.039	0.1526	0.0051	0.0438	0.0974	0.0226	0.0248	0.0047	0.0041	0.0158	0.0196	0.1011	0.0298	0.1011	0.05	0.0039
9	rs2026398	94262303	0.93	0.375229593708928	1.14	0.0581452072437857	0.120831076357586	0.0271986725655142	0.0084	0.0065	0.0936	0.0163	0.0418	0.0218	0.021	0.0253	0.0033	0.0408	0.039	0.1528	0.0051	0.0438	0.0975	0.0225	0.0247	0.0046	0.0041	0.0158	0.0196	0.1011	0.0298	0.1012	0.05	0.0038
9	rs7038282	94273346	0.93	0.375229593708928	1.14	0.0581452072437857	0.110901437975591	0.026555233577288	0.0084	0.0065	0.0937	0.0163	0.0418	0.0217	0.0209	0.0253	0.0033	0.0407	0.039	0.1532	0.0051	0.0438	0.0977	0.0225	0.0245	0.0046	0.004	0.0157	0.0196	0.1012	0.0297	0.1014	0.0499	0.0038
9	rs55932694	94275729	0.93	0.375229593708928	1.14	0.0581452072437857	0.109915316593141	0.0271986725655142	0.0084	0.0065	0.0937	0.0163	0.0418	0.0216	0.0209	0.0253	0.0033	0.0407	0.039	0.1532	0.0051	0.0438	0.0976	0.0225	0.0245	0.0046	0.004	0.0157	0.0196	0.1011	0.0297	0.1015	0.0499	0.0038
9	rs112895754	94289027	0.93	0.375229593708928	1.14	0.0581452072437857	0.117728870799041	0.0284128298896512	0.0084	0.0065	0.094	0.0162	0.0418	0.0215	0.0208	0.0252	0.0033	0.0409	0.0392	0.1536	0.005	0.0438	0.0975	0.0225	0.0244	0.0046	0.0039	0.0153	0.0194	0.1011	0.0298	0.1017	0.05	0.0037
9	rs7850806	94292413	0.93	0.375229593708928	1.14	0.0581452072437857	0.117871402469727	0.0285545245579515	0.0084	0.0065	0.094	0.0162	0.0418	0.0215	0.0208	0.0252	0.0033	0.0409	0.0392	0.1536	0.005	0.0438	0.0975	0.0225	0.0244	0.0046	0.0039	0.0153	0.0194	0.1011	0.0298	0.1017	0.05	0.0037
9	rs12377631	94292795	0.93	0.375229593708928	1.14	0.0581452072437857	0.118185344035319	0.031754780831074	0.0084	0.0065	0.0939	0.0162	0.0418	0.0217	0.021	0.0251	0.0033	0.0408	0.0393	0.1535	0.005	0.0438	0.0976	0.0227	0.0245	0.0046	0.0039	0.0153	0.0194	0.1011	0.0299	0.1015	0.05	0.0037
9	rs79909098	94311519	0.93	0.375229593708928	1.14	0.0581452072437857	0.108175634781828	0.0297481177898739	0.0083	0.0064	0.094	0.0162	0.0419	0.0215	0.0209	0.0251	0.0032	0.0408	0.0394	0.1539	0.0049	0.0438	0.0977	0.0225	0.0243	0.0046	0.0039	0.0153	0.0194	0.1011	0.0298	0.1017	0.0499	0.0037
9	rs76162685	94323314	0.93	0.375229593708928	1.14	0.0581452072437857	0.101778311626155	0.0286018294494998	0.0083	0.0064	0.0941	0.0161	0.0419	0.0214	0.0208	0.0251	0.0032	0.0408	0.0394	0.1543	0.0049	0.0438	0.0978	0.0224	0.0241	0.0046	0.0038	0.0152	0.0193	0.1012	0.0297	0.1019	0.0499	0.0037
9	rs80224999	94328681	0.93	0.375229593708928	1.14	0.0581452072437857	0.100326441530933	0.0256936337481979	0.0083	0.0064	0.0941	0.0161	0.042	0.0214	0.0208	0.0251	0.0032	0.0408	0.0394	0.1545	0.0049	0.0437	0.0979	0.0223	0.0241	0.0046	0.0038	0.0152	0.0193	0.1013	0.0297	0.1019	0.0498	0.0037
9	rs80187711	94335600	0.93	0.375229593708928	1.14	0.0581452072437857	0.0673639655405236	0.0124573857972826	0.008	0.0057	0.0951	0.0157	0.0426	0.0206	0.02	0.025	0.003	0.0406	0.0399	0.1587	0.0044	0.0434	0.1002	0.0213	0.0229	0.0043	0.0033	0.0147	0.0184	0.1022	0.0293	0.1029	0.0489	0.0032
9	rs74401516	94342035	0.93	0.375229593708928	1.14	0.0581452072437857	0.0636525229325186	0.0109299673986953	0.0079	0.0055	0.0955	0.0155	0.0428	0.0203	0.0198	0.025	0.0029	0.0405	0.04	0.1604	0.0042	0.0433	0.101	0.0209	0.0224	0.0042	0.0031	0.0145	0.018	0.1026	0.0292	0.1033	0.0485	0.0031
9	rs10991994	94342986	0.93	0.375229593708928	1.14	0.0581452072437857	0.0623698450088207	0.011078144951507	0.0079	0.0055	0.0955	0.0155	0.0428	0.0203	0.0197	0.025	0.0029	0.0405	0.04	0.1604	0.0042	0.0433	0.1011	0.0209	0.0224	0.0042	0.0031	0.0145	0.018	0.1026	0.0292	0.1034	0.0485	0.0031
9	rs115228426	94351319	0.93	0.375229593708928	1.14	0.0581452072437857	0.0579336007026773	0.00901599507375519	0.0079	0.0055	0.0956	0.0154	0.0428	0.0203	0.0197	0.0251	0.003	0.0404	0.04	0.1605	0.0042	0.0433	0.1012	0.0206	0.0224	0.0043	0.0031	0.0143	0.0182	0.1026	0.0292	0.1034	0.0484	0.0031
9	rs4744066	94351366	0.93	0.375229593708928	1.14	0.0581452072437857	0.0578069250135162	0.00901599507375519	0.0079	0.0055	0.0956	0.0154	0.0428	0.0203	0.0197	0.0251	0.003	0.0404	0.04	0.1605	0.0042	0.0433	0.1012	0.0206	0.0224	0.0043	0.0031	0.0143	0.0182	0.1026	0.0292	0.1034	0.0484	0.0031
9	rs62564991	94358749	0.92	0.422441555019286	1.14	0.0581452072437857	0.0587706303105028	0.0106366640117926	0.008	0.0054	0.0954	0.0154	0.0429	0.0201	0.0198	0.0252	0.003	0.0401	0.04	0.1608	0.0042	0.0434	0.1015	0.0205	0.0226	0.0043	0.0031	0.0141	0.0181	0.1026	0.0289	0.1037	0.0483	0.0031
9	rs10992007	94365858	0.92	0.422441555019286	1.14	0.0581452072437857	0.0579154928936698	0.0115591389873866	0.008	0.0054	0.0954	0.0154	0.0429	0.0201	0.0198	0.0252	0.003	0.0401	0.04	0.1608	0.0042	0.0434	0.1015	0.0205	0.0226	0.0043	0.0031	0.0141	0.0181	0.1026	0.0289	0.1038	0.0483	0.0031
9	rs75846207	94366425	0.92	0.422441555019286	1.14	0.0581452072437857	0.0578611920322298	0.0116504819749191	0.008	0.0054	0.0954	0.0154	0.0429	0.0201	0.0198	0.0252	0.003	0.0401	0.04	0.1608	0.0042	0.0434	0.1015	0.0205	0.0226	0.0043	0.0031	0.0141	0.0181	0.1026	0.0289	0.1038	0.0483	0.0031
9	rs113571229	94378843	0.92	0.422441555019286	1.14	0.0581452072437857	0.0600968037979335	0.011107902440145	0.008	0.0054	0.0955	0.0154	0.0429	0.0201	0.0198	0.0252	0.0031	0.04	0.04	0.1609	0.0043	0.0434	0.1016	0.0204	0.0227	0.0043	0.003	0.0141	0.0181	0.1025	0.0289	0.1039	0.0481	0.0031
9	rs1021442	94379489	0.92	0.422441555019286	1.14	0.0581452072437857	0.0601153610776074	0.011197418758282	0.008	0.0054	0.0955	0.0154	0.0429	0.0201	0.0198	0.0252	0.0031	0.04	0.04	0.1609	0.0043	0.0434	0.1017	0.0204	0.0227	0.0043	0.003	0.0141	0.0181	0.1025	0.0288	0.1039	0.0481	0.0031
9	rs62565051	94392305	0.92	0.422441555019286	1.14	0.0581452072437857	0.0627318426823181	0.0109004539062345	0.008	0.0054	0.0955	0.0154	0.0428	0.02	0.0197	0.0252	0.003	0.04	0.04	0.161	0.0043	0.0434	0.102	0.0203	0.0227	0.0042	0.003	0.014	0.018	0.1026	0.0288	0.104	0.0481	0.0031
9	rs16907651	94394845	0.92	0.422441555019286	1.14	0.0581452072437857	0.0620092276370414	0.0108709810997111	0.0079	0.0054	0.0955	0.0154	0.0428	0.02	0.0197	0.0252	0.0031	0.04	0.04	0.161	0.0043	0.0433	0.1021	0.0202	0.0227	0.0042	0.003	0.014	0.018	0.1026	0.0288	0.104	0.0481	0.0031
9	rs7852614	94396366	0.92	0.422441555019286	1.14	0.0581452072437857	0.0612545372082322	0.0110187519350854	0.0079	0.0054	0.0955	0.0154	0.0428	0.02	0.0197	0.0252	0.0031	0.0399	0.04	0.161	0.0043	0.0433	0.1022	0.0202	0.0228	0.0042	0.0029	0.014	0.018	0.1026	0.0288	0.1041	0.0481	0.0031
9	rs28735318	94407931	0.92	0.422441555019286	1.14	0.0581452072437857	0.120022061753291	0.022466932682521	0.0072	0.005	0.0977	0.0151	0.0419	0.0198	0.0198	0.0246	0.0028	0.0388	0.0405	0.1633	0.0041	0.0412	0.1079	0.0187	0.0225	0.0036	0.0023	0.0133	0.0173	0.1038	0.028	0.1051	0.0473	0.0026
9	rs10992030	94408180	0.92	0.422441555019286	1.14	0.0581452072437857	0.0868725123684755	0.0199635668090108	0.0071	0.0049	0.098	0.015	0.0417	0.0197	0.0199	0.0246	0.0028	0.0387	0.0406	0.1636	0.0041	0.041	0.1088	0.0185	0.0225	0.0036	0.0023	0.0132	0.0172	0.1039	0.0279	0.1052	0.0472	0.0026
9	rs76357968	94411928	0.92	0.422441555019286	1.14	0.0581452072437857	0.0728229586636821	0.0264182990865332	0.0068	0.0047	0.0987	0.015	0.0416	0.0184	0.0196	0.0248	0.0025	0.0383	0.0405	0.1646	0.0041	0.0408	0.1091	0.0174	0.0218	0.0032	0.0022	0.013	0.0167	0.1064	0.0278	0.1064	0.0477	0.0027
9	rs80226660	94413782	0.92	0.422441555019286	1.14	0.0581452072437857	0.0676042819124315	0.0231470818181085	0.0068	0.0047	0.0987	0.015	0.0416	0.0184	0.0196	0.0248	0.0025	0.0383	0.0405	0.1646	0.0041	0.0408	0.1091	0.0173	0.0218	0.0032	0.0021	0.013	0.0167	0.1065	0.0278	0.1064	0.0477	0.0027
9	rs72744423	94422010	0.92	0.422441555019286	1.14	0.0581452072437857	0.0672639988812447	0.022636058365174	0.0067	0.0047	0.0987	0.015	0.0415	0.0182	0.0196	0.0248	0.0024	0.0384	0.0405	0.1647	0.0041	0.0409	0.1091	0.0172	0.0219	0.0032	0.0021	0.013	0.0167	0.1065	0.0278	0.1066	0.048	0.0027
9	rs17506543	94422821	0.92	0.422441555019286	1.13	0.0699995683306186	0.0692207197372193	0.0235339310116853	0.0067	0.0047	0.0987	0.015	0.0415	0.0182	0.0197	0.0248	0.0024	0.0384	0.0405	0.1647	0.0041	0.0409	0.1091	0.0172	0.0219	0.0032	0.0021	0.0129	0.0167	0.1066	0.0278	0.1065	0.048	0.0028
9	rs78607860	94425746	0.92	0.422441555019286	1.13	0.0699995683306186	0.0727177846855311	0.0232756908926262	0.0067	0.0047	0.0988	0.015	0.0415	0.0181	0.0196	0.0248	0.0024	0.0384	0.0405	0.1648	0.0041	0.0409	0.1091	0.0172	0.0219	0.0032	0.002	0.0129	0.0166	0.1066	0.0277	0.1065	0.048	0.0028
9	rs10820889	94428029	0.91	0.473491286898298	1.13	0.0699995683306186	0.0713594860571784	0.0236635615162287	0.0067	0.0047	0.0988	0.015	0.0416	0.0181	0.0197	0.0248	0.0024	0.0384	0.0405	0.1647	0.0041	0.041	0.1091	0.0172	0.0219	0.0032	0.002	0.0129	0.0166	0.1066	0.0277	0.1065	0.048	0.0028
9	rs9409642	94435485	0.91	0.473491286898298	1.13	0.0699995683306186	0.078362319165209	0.0255139579225171	0.0067	0.0047	0.0989	0.0149	0.0416	0.0181	0.0197	0.0249	0.0024	0.0384	0.0405	0.1649	0.0041	0.041	0.109	0.0171	0.0219	0.0032	0.0019	0.0129	0.0166	0.1067	0.0277	0.1064	0.0482	0.0028
9	rs10820897	94447593	0.91	0.473491286898298	1.13	0.0699995683306186	0.0984023579877865	0.0291245998673165	0.0067	0.0047	0.0991	0.0149	0.0415	0.018	0.0196	0.025	0.0024	0.038	0.0404	0.1651	0.0041	0.0412	0.1091	0.0169	0.0218	0.0032	0.0019	0.0127	0.0164	0.1069	0.0276	0.1062	0.0491	0.0028
9	rs12343922	94451106	0.91	0.473491286898298	1.13	0.0699995683306186	0.12336599748046	0.0353723027871356	0.0068	0.0047	0.1004	0.0149	0.0413	0.0177	0.0193	0.0248	0.0025	0.0378	0.0404	0.1657	0.0042	0.0412	0.1092	0.0162	0.0215	0.0032	0.002	0.0123	0.0159	0.1071	0.0275	0.1064	0.0497	0.0029
9	rs923772	94456490	0.91	0.473491286898298	1.13	0.0699995683306186	0.131315894220381	0.0507784792821353	0.0069	0.0046	0.1017	0.015	0.0414	0.0171	0.019	0.0244	0.0026	0.0373	0.0402	0.166	0.0042	0.0411	0.1095	0.015	0.0212	0.0032	0.0021	0.0121	0.0152	0.1088	0.027	0.1071	0.0498	0.0029
9	rs35369779	94458559	0.91	0.473491286898298	1.13	0.0699995683306186	0.130131465777582	0.0521982510585336	0.0069	0.0046	0.1018	0.015	0.0414	0.0171	0.019	0.0243	0.0026	0.0373	0.0402	0.166	0.0042	0.0411	0.1095	0.0149	0.0212	0.0032	0.0021	0.0121	0.0152	0.1089	0.0269	0.1072	0.0498	0.0029
9	rs117175311	94468672	0.91	0.473491286898298	1.13	0.0699995683306186	0.125103354149828	0.0507784792821353	0.0069	0.0046	0.1019	0.015	0.0414	0.017	0.0189	0.0243	0.0026	0.0372	0.0401	0.1661	0.0042	0.0409	0.1096	0.0148	0.0211	0.0032	0.0021	0.0121	0.0151	0.1091	0.027	0.1075	0.0498	0.0029
9	rs73521455	94471132	0.91	0.473491286898298	1.13	0.0699995683306186	0.122225685269574	0.0518262345463307	0.0069	0.0046	0.1019	0.015	0.0414	0.017	0.0189	0.0243	0.0026	0.0372	0.0401	0.1661	0.0042	0.0409	0.1096	0.0148	0.0211	0.0032	0.0021	0.0121	0.0151	0.1091	0.0269	0.1076	0.0498	0.0029
9	rs57486734	94471428	0.91	0.473491286898298	1.13	0.0699995683306186	0.122225685269574	0.0518881570009337	0.0069	0.0046	0.1019	0.015	0.0414	0.017	0.0189	0.0243	0.0026	0.0372	0.0401	0.1661	0.0042	0.0409	0.1096	0.0147	0.0211	0.0032	0.0021	0.0121	0.0151	0.1091	0.0269	0.1076	0.0498	0.0029
9	rs13292198	94479959	0.91	0.473491286898298	1.13	0.0699995683306186	0.134073952038516	0.0576563028099077	0.0069	0.0045	0.102	0.0149	0.0414	0.017	0.0188	0.0242	0.0026	0.0373	0.0405	0.1664	0.0041	0.0408	0.1098	0.0146	0.0211	0.0031	0.002	0.0121	0.0151	0.1092	0.0268	0.1077	0.0498	0.0028
9	rs10761129	94486321	0.91	0.473491286898298	1.13	0.0699995683306186	0.136710545860971	0.0497400648701101	0.0069	0.0044	0.102	0.0148	0.0415	0.0161	0.0187	0.0243	0.0026	0.0373	0.0408	0.1667	0.0041	0.0408	0.1098	0.0144	0.0209	0.0031	0.002	0.0126	0.015	0.1093	0.0269	0.1076	0.0498	0.0028
9	rs41277837	94487066	0.91	0.473491286898298	1.13	0.0699995683306186	0.152513197490841	0.0583060569503148	0.0069	0.0044	0.1025	0.0147	0.0415	0.0158	0.0187	0.0242	0.0026	0.037	0.041	0.1671	0.0041	0.0407	0.1098	0.0143	0.0208	0.0031	0.002	0.0125	0.0147	0.11	0.0268	0.1077	0.0496	0.0028
9	rs10820900	94495608	0.92	0.422441555019286	1.13	0.0699995683306186	0.277795284033172	0.0959863518267054	0.0068	0.0041	0.1037	0.0144	0.0415	0.0148	0.0192	0.024	0.0026	0.0363	0.042	0.1688	0.004	0.0403	0.1089	0.014	0.0204	0.0029	0.0019	0.0121	0.0138	0.1127	0.0268	0.1075	0.049	0.003
9	rs7869073	94496950	0.92	0.422441555019286	1.13	0.0699995683306186	0.279761966649852	0.100910383449072	0.0068	0.0041	0.1039	0.0144	0.0415	0.0147	0.0192	0.024	0.0026	0.0363	0.0419	0.1688	0.004	0.0403	0.1089	0.014	0.0204	0.0029	0.0019	0.0121	0.0137	0.1128	0.0268	0.1075	0.049	0.003
9	rs6479371	94498227	0.92	0.422441555019286	1.13	0.0699995683306186	0.299838033579407	0.0935211853224141	0.0068	0.004	0.1046	0.0142	0.0415	0.0146	0.0192	0.0241	0.0026	0.0364	0.0415	0.169	0.0041	0.0402	0.1091	0.0139	0.0202	0.0029	0.0019	0.0122	0.0138	0.113	0.0268	0.1071	0.0489	0.003
9	rs10992073	94499519	0.92	0.422441555019286	1.13	0.0699995683306186	0.30635001891437	0.0946313543247389	0.0068	0.004	0.1046	0.0142	0.0414	0.0146	0.0192	0.0241	0.0026	0.0364	0.0415	0.169	0.0041	0.0402	0.1091	0.0138	0.0202	0.0029	0.0019	0.0123	0.0139	0.1131	0.0268	0.1072	0.0488	0.003
9	rs7031600	94506854	0.92	0.422441555019286	1.13	0.0699995683306186	0.324753305598212	0.0733693493488562	0.0067	0.004	0.1048	0.0139	0.0411	0.0142	0.0191	0.0241	0.0027	0.0368	0.0413	0.1697	0.0039	0.0401	0.1092	0.0136	0.0197	0.0028	0.0019	0.0126	0.0144	0.1134	0.0267	0.1072	0.0486	0.003
9	rs117896627	94507385	0.92	0.422441555019286	1.13	0.0699995683306186	0.319696576764215	0.0710181248424649	0.0067	0.004	0.1048	0.0139	0.0411	0.0141	0.0191	0.0241	0.0027	0.0368	0.0413	0.1697	0.0039	0.0401	0.1093	0.0135	0.0197	0.0028	0.0019	0.0126	0.0144	0.1134	0.0268	0.1075	0.0485	0.003
9	rs10739918	94514292	0.92	0.422441555019286	1.13	0.0699995683306186	0.308866741612977	0.0694683009812327	0.0067	0.004	0.1049	0.0138	0.0411	0.014	0.019	0.0242	0.0027	0.0369	0.0413	0.1698	0.0039	0.0401	0.1093	0.0135	0.0196	0.0028	0.0019	0.0127	0.0145	0.1134	0.0268	0.1075	0.0482	0.003
9	rs117005854	94514394	0.92	0.422441555019286	1.14	0.0581452072437857	0.311543358514328	0.0698192862789994	0.0067	0.004	0.1049	0.0138	0.0411	0.014	0.019	0.0242	0.0027	0.0369	0.0413	0.1698	0.0039	0.0401	0.1093	0.0135	0.0196	0.0028	0.0019	0.0127	0.0145	0.1134	0.0268	0.1075	0.0482	0.003
9	rs72744475	94514454	0.92	0.422441555019286	1.14	0.0581452072437857	0.325617082298887	0.0695384392031729	0.0067	0.004	0.1049	0.0138	0.0411	0.014	0.019	0.0242	0.0027	0.037	0.0413	0.1698	0.0039	0.0401	0.1093	0.0135	0.0196	0.0028	0.0018	0.0127	0.0145	0.1134	0.0268	0.1075	0.0482	0.003
9	rs10992082	94515762	0.92	0.422441555019286	1.14	0.0581452072437857	0.371903799342641	0.0786080873123045	0.0067	0.004	0.1049	0.0138	0.0411	0.014	0.0193	0.0242	0.0027	0.037	0.0413	0.1698	0.0039	0.0401	0.1093	0.0135	0.0195	0.0028	0.0018	0.0127	0.0145	0.1131	0.0268	0.1075	0.0482	0.003
9	rs34276248	94527387	0.92	0.422441555019286	1.13	0.0699995683306186	0.497267201306368	0.102299748141799	0.0069	0.0038	0.1059	0.0136	0.0404	0.0139	0.0194	0.0241	0.0027	0.0372	0.0415	0.1706	0.0041	0.0403	0.1091	0.0125	0.0185	0.0028	0.002	0.0126	0.0139	0.1123	0.0274	0.1085	0.0488	0.0029
9	rs55648437	94528769	0.91	0.473491286898298	1.13	0.0699995683306186	0.494252795689312	0.096306275913502	0.0068	0.0038	0.1059	0.0139	0.0404	0.0139	0.0194	0.0241	0.0027	0.0373	0.0415	0.1707	0.0041	0.0403	0.1091	0.0125	0.0185	0.0028	0.002	0.0126	0.0139	0.1118	0.0274	0.1085	0.0488	0.0029
9	rs10992086	94531390	0.91	0.473491286898298	1.13	0.0699995683306186	0.499470764409705	0.109356351537263	0.0068	0.0038	0.1059	0.0144	0.0404	0.0139	0.0194	0.0242	0.0027	0.0376	0.0416	0.1707	0.0041	0.0403	0.109	0.0125	0.0185	0.0028	0.002	0.0126	0.0138	0.1109	0.0274	0.1086	0.0488	0.0029
9	rs7025400	94541239	0.91	0.473491286898298	1.13	0.0699995683306186	0.500101214149571	0.104521524556956	0.0068	0.0038	0.106	0.0144	0.0408	0.0139	0.0194	0.0239	0.0027	0.0376	0.0415	0.171	0.0042	0.0403	0.1087	0.0124	0.0183	0.0028	0.002	0.0125	0.0137	0.1109	0.0274	0.1088	0.0488	0.0029
9	rs4378021	94547058	0.91	0.473491286898298	1.13	0.0699995683306186	0.494754583793274	0.143585361395857	0.0067	0.0038	0.1063	0.0143	0.0409	0.0139	0.0193	0.0237	0.0026	0.0377	0.0416	0.1714	0.0042	0.04	0.1089	0.0123	0.0182	0.0029	0.0021	0.0125	0.0136	0.1109	0.0274	0.1089	0.0489	0.0029
9	rs78684094	94547073	0.91	0.473491286898298	1.13	0.0699995683306186	0.490559687267444	0.14451726923519	0.0067	0.0038	0.1063	0.0143	0.0409	0.0139	0.0193	0.0237	0.0026	0.0377	0.0416	0.1714	0.0042	0.0401	0.1089	0.0123	0.0182	0.0029	0.0021	0.0125	0.0136	0.1109	0.0274	0.1089	0.0488	0.0029
9	rs4398991	94549415	0.91	0.473491286898298	1.13	0.0699995683306186	0.494252795689312	0.124973863515809	0.0067	0.0038	0.1063	0.0143	0.0409	0.0139	0.0193	0.0237	0.0026	0.0377	0.0415	0.1713	0.0042	0.0401	0.1088	0.0123	0.0182	0.0029	0.0021	0.0125	0.0136	0.1109	0.0274	0.1089	0.0488	0.0029
9	rs62563409	94553737	0.91	0.473491286898298	1.13	0.0699995683306186	0.477523341538359	0.158657391375239	0.0066	0.0041	0.1067	0.0138	0.0409	0.0138	0.019	0.0238	0.0026	0.038	0.0416	0.1712	0.004	0.0404	0.1086	0.012	0.0177	0.0028	0.002	0.0124	0.0133	0.111	0.0276	0.1094	0.0493	0.0028
9	rs4744102	94561065	0.91	0.473491286898298	1.13	0.0699995683306186	0.471191549896635	0.200725750430196	0.0065	0.0044	0.1073	0.0133	0.041	0.0137	0.0187	0.024	0.0025	0.0386	0.0417	0.1711	0.0039	0.0406	0.1082	0.0116	0.0172	0.0027	0.002	0.0123	0.0129	0.1111	0.0279	0.1101	0.0497	0.0027
9	rs111910246	94567522	0.91	0.473491286898298	1.13	0.0699995683306186	0.472049769467164	0.193343225549976	0.0065	0.0045	0.1073	0.0133	0.041	0.0137	0.0187	0.024	0.0025	0.0386	0.0417	0.1711	0.0039	0.0406	0.1081	0.0116	0.0171	0.0027	0.002	0.0123	0.0129	0.1112	0.028	0.1102	0.0497	0.0026
9	rs72744491	94568008	0.91	0.473491286898298	1.14	0.0581452072437857	0.469416226834157	0.199575892062304	0.0065	0.0045	0.1073	0.0133	0.041	0.0137	0.0187	0.024	0.0025	0.0386	0.0418	0.1711	0.0039	0.0406	0.108	0.0116	0.0171	0.0027	0.002	0.0123	0.0129	0.1113	0.028	0.1103	0.0498	0.0026
9	rs7867961	94570125	0.91	0.473491286898298	1.14	0.0581452072437857	0.454247337335601	0.226678834282372	0.0065	0.0046	0.1073	0.0133	0.0409	0.0137	0.0187	0.0241	0.0024	0.0387	0.0419	0.1709	0.0038	0.0405	0.1077	0.0116	0.0169	0.0027	0.0019	0.0124	0.0128	0.1115	0.0278	0.1106	0.05	0.0026
9	rs78041381	94570238	0.91	0.473491286898298	1.14	0.0581452072437857	0.453344955602917	0.227114652465071	0.0065	0.0046	0.1073	0.0133	0.0409	0.0137	0.0187	0.0241	0.0024	0.0387	0.0419	0.1709	0.0038	0.0405	0.1077	0.0116	0.0169	0.0027	0.0019	0.0124	0.0128	0.1115	0.0278	0.1106	0.05	0.0026
9	rs10992120	94572614	0.91	0.473491286898298	1.14	0.0581452072437857	0.441338097298871	0.21490866035715	0.0065	0.0046	0.1074	0.0132	0.0406	0.0137	0.0186	0.0241	0.0025	0.0387	0.0419	0.1709	0.0037	0.0406	0.1078	0.0116	0.0167	0.0027	0.002	0.0125	0.0128	0.1115	0.0277	0.1107	0.05	0.0026
9	rs73513284	94573102	0.91	0.473491286898298	1.14	0.0581452072437857	0.435895390033196	0.214801633322173	0.0065	0.0047	0.1073	0.0132	0.0406	0.0137	0.0186	0.0241	0.0025	0.0387	0.0419	0.1709	0.0037	0.0406	0.1078	0.0116	0.0167	0.0027	0.002	0.0125	0.0129	0.1114	0.0277	0.1107	0.05	0.0026
9	rs77908071	94577986	0.91	0.473491286898298	1.14	0.0581452072437857	0.41227646916752	0.235556771106777	0.0065	0.0047	0.1078	0.0129	0.0405	0.0135	0.0181	0.0244	0.0024	0.0388	0.0416	0.171	0.0037	0.0412	0.1077	0.0116	0.0159	0.0027	0.0022	0.0131	0.0132	0.1104	0.0274	0.1115	0.0502	0.0026
9	rs79939737	94580339	0.91	0.473491286898298	1.14	0.0581452072437857	0.416244334528194	0.199784792251232	0.0065	0.0048	0.108	0.0128	0.0405	0.0135	0.018	0.0245	0.0023	0.0389	0.0416	0.171	0.0037	0.0414	0.1077	0.0116	0.0156	0.0027	0.0023	0.0132	0.0133	0.1101	0.0272	0.1118	0.0502	0.0026
9	rs4743855	94581258	0.91	0.473491286898298	1.14	0.0581452072437857	0.410156595779261	0.256691534048033	0.0064	0.0048	0.1078	0.0128	0.0404	0.0135	0.018	0.0245	0.0023	0.039	0.0416	0.171	0.0037	0.0414	0.1082	0.0116	0.0156	0.0027	0.0023	0.0133	0.0134	0.1097	0.0271	0.1119	0.0503	0.0026
9	rs4067304	94590439	0.91	0.473491286898298	1.14	0.0581452072437857	0.39367514330081	0.276298668046304	0.0061	0.0048	0.1084	0.0126	0.0401	0.0132	0.0177	0.0245	0.0021	0.0388	0.0421	0.1706	0.0034	0.0414	0.1085	0.0115	0.0153	0.0026	0.0022	0.0133	0.0133	0.1105	0.0269	0.1132	0.0504	0.0026
9	rs16907873	94606115	0.91	0.473491286898298	1.14	0.0581452072437857	0.384093659350723	0.246891155610143	0.0058	0.0049	0.1089	0.0125	0.0398	0.013	0.0174	0.0245	0.0019	0.0386	0.0425	0.1703	0.0032	0.0413	0.1088	0.0115	0.015	0.0024	0.0021	0.0133	0.0132	0.1111	0.0267	0.1141	0.0503	0.0025
9	rs13299784	94607695	0.91	0.473491286898298	1.14	0.0581452072437857	0.376437868863468	0.274445166579399	0.0058	0.0049	0.109	0.0124	0.0398	0.013	0.0174	0.0245	0.0019	0.0386	0.0426	0.1703	0.0032	0.0413	0.1088	0.0115	0.015	0.0024	0.0021	0.0133	0.0132	0.1112	0.0267	0.1143	0.0503	0.0025
9	rs10992132	94614626	0.91	0.473491286898298	1.14	0.0581452072437857	0.333753965625026	0.265006842170924	0.0057	0.0049	0.1092	0.0124	0.0397	0.0128	0.0171	0.0242	0.0018	0.0384	0.0429	0.1703	0.0031	0.0413	0.1087	0.0115	0.0148	0.0024	0.002	0.0133	0.0132	0.1118	0.0266	0.1155	0.0498	0.0025
9	rs77019674	94625954	0.91	0.473491286898298	1.13	0.0699995683306186	0.333908498232539	0.252621592306637	0.0057	0.0049	0.1092	0.0123	0.0396	0.0128	0.0171	0.0241	0.0018	0.0384	0.043	0.1704	0.0031	0.0414	0.1087	0.0115	0.0147	0.0023	0.002	0.0133	0.0132	0.1119	0.0266	0.1157	0.0498	0.0024
9	rs80219149	94644116	0.91	0.473491286898298	1.13	0.0699995683306186	0.318740500778454	0.277459056015846	0.0057	0.0049	0.1094	0.0121	0.0394	0.0127	0.0169	0.024	0.0018	0.0381	0.0431	0.1708	0.003	0.0415	0.1086	0.0114	0.0147	0.0023	0.002	0.0132	0.0133	0.1119	0.0267	0.1166	0.0495	0.0024
9	rs41308936	94645843	0.91	0.473491286898298	1.13	0.0699995683306186	0.317334286572325	0.302762128271929	0.0057	0.0049	0.1094	0.0121	0.0394	0.0127	0.0169	0.024	0.0018	0.038	0.0431	0.1708	0.003	0.0415	0.1086	0.0114	0.0147	0.0023	0.002	0.0132	0.0133	0.1119	0.0267	0.1167	0.0495	0.0024
9	rs10761135	94647024	0.91	0.473491286898298	1.13	0.0699995683306186	0.324550238439767	0.32298898344543	0.0057	0.0049	0.1094	0.012	0.0388	0.0125	0.0168	0.0237	0.0018	0.0376	0.0428	0.1719	0.0029	0.0418	0.1085	0.0113	0.0146	0.0022	0.002	0.0131	0.0133	0.1123	0.0269	0.1177	0.0492	0.0022
9	rs73651596	94649586	0.92	0.422441555019286	1.13	0.0699995683306186	0.317936549967042	0.309821246674187	0.0057	0.0049	0.1093	0.012	0.0389	0.0124	0.0167	0.0237	0.0018	0.0375	0.0427	0.1721	0.003	0.0419	0.1085	0.0112	0.0146	0.0022	0.002	0.0131	0.0133	0.1124	0.0269	0.1179	0.0492	0.0022
9	rs10820914	94655862	0.92	0.422441555019286	1.13	0.0699995683306186	0.301007646330822	0.351916060996341	0.0056	0.0049	0.109	0.0121	0.039	0.0123	0.0166	0.0237	0.0017	0.0374	0.0427	0.1723	0.0029	0.0422	0.1084	0.0112	0.0145	0.0021	0.0019	0.0131	0.0131	0.1126	0.027	0.1185	0.0491	0.0022
9	rs55845314	94659244	0.92	0.422441555019286	1.13	0.0699995683306186	0.286038965346732	0.351168625105529	0.0056	0.0049	0.1093	0.012	0.0388	0.0122	0.0164	0.0234	0.0017	0.0369	0.0425	0.1725	0.0028	0.0424	0.1079	0.011	0.0145	0.0021	0.0019	0.013	0.0131	0.1135	0.027	0.1194	0.0491	0.0022
9	rs80315762	94663625	0.92	0.422441555019286	1.13	0.0699995683306186	0.289707128354084	0.337547162062978	0.0055	0.0049	0.1096	0.012	0.0387	0.012	0.0161	0.0232	0.0017	0.0368	0.0426	0.1725	0.0026	0.0429	0.1075	0.0108	0.0144	0.002	0.0017	0.013	0.013	0.1142	0.0268	0.1202	0.0493	0.0021
9	rs112309350	94679523	0.92	0.422441555019286	1.14	0.0581452072437857	0.296053487981449	0.352414604488849	0.0055	0.0049	0.1097	0.012	0.0386	0.0119	0.0159	0.0231	0.0017	0.0367	0.0426	0.1725	0.0025	0.0431	0.1074	0.0107	0.0144	0.002	0.0017	0.0129	0.013	0.1145	0.0268	0.1205	0.0494	0.0021
9	rs117432888	94686295	0.92	0.422441555019286	1.14	0.0581452072437857	0.29205441834448	0.382561969226766	0.0055	0.0048	0.1097	0.012	0.0386	0.0118	0.0159	0.023	0.0016	0.0365	0.0426	0.1726	0.0024	0.0433	0.1072	0.0106	0.0144	0.0019	0.0016	0.0129	0.013	0.1148	0.0267	0.1208	0.0494	0.0021
9	rs10820919	94686470	0.92	0.422441555019286	1.14	0.0581452072437857	0.290568223485555	0.396023581955076	0.0055	0.0048	0.1097	0.012	0.0386	0.0118	0.0159	0.023	0.0016	0.0365	0.0426	0.1726	0.0024	0.0433	0.1072	0.0106	0.0144	0.0019	0.0016	0.0129	0.013	0.1148	0.0267	0.1208	0.0494	0.0021
9	rs62565753	94695308	0.92	0.422441555019286	1.14	0.0581452072437857	0.339444488444657	0.399893319376163	0.0055	0.0047	0.1098	0.0119	0.0387	0.0117	0.016	0.0229	0.0016	0.0366	0.0425	0.1726	0.0023	0.0435	0.1071	0.0106	0.0144	0.0019	0.0016	0.0126	0.013	0.1149	0.0267	0.1214	0.0495	0.0021
9	rs117451286	94697090	0.92	0.422441555019286	1.14	0.0581452072437857	0.405534888334488	0.421883592289604	0.0055	0.0047	0.1097	0.0118	0.0388	0.0115	0.0162	0.0229	0.0016	0.0367	0.0424	0.1725	0.0023	0.0437	0.1069	0.0105	0.0143	0.0018	0.0015	0.0123	0.013	0.1151	0.0267	0.1219	0.0496	0.002
9	rs7863425	94705717	0.92	0.422441555019286	1.15	0.047929882429645	0.386922226920004	0.431216622713537	0.0055	0.0047	0.1097	0.0117	0.0389	0.0114	0.016	0.0229	0.0016	0.0367	0.0423	0.1725	0.0022	0.0438	0.1068	0.0105	0.0142	0.0018	0.0015	0.0122	0.013	0.1154	0.0268	0.1224	0.0496	0.002
9	rs56409414	94707589	0.92	0.422441555019286	1.15	0.047929882429645	0.384370505052138	0.444719801924558	0.0055	0.0047	0.1097	0.0117	0.0389	0.0114	0.016	0.0229	0.0016	0.0367	0.0423	0.1725	0.0022	0.0438	0.1068	0.0105	0.0142	0.0018	0.0015	0.0122	0.013	0.1154	0.0268	0.1225	0.0496	0.002
9	rs75127805	94707715	0.92	0.422441555019286	1.15	0.047929882429645	0.384425886323535	0.444321069904285	0.0055	0.0047	0.1097	0.0117	0.0389	0.0114	0.016	0.0229	0.0016	0.0367	0.0423	0.1725	0.0022	0.0438	0.1068	0.0105	0.0142	0.0018	0.0015	0.0122	0.013	0.1154	0.0268	0.1225	0.0496	0.002
9	rs35293919	94709045	0.92	0.422441555019286	1.15	0.047929882429645	0.382932011594109	0.447114185116206	0.0055	0.0047	0.1097	0.0117	0.0389	0.0114	0.0159	0.0228	0.0016	0.0367	0.0423	0.1725	0.0022	0.0439	0.1067	0.0105	0.0142	0.0018	0.0015	0.0122	0.013	0.1155	0.0267	0.1225	0.0496	0.002
9	rs9774945	94710847	0.92	0.422441555019286	1.16	0.0391967480014609	0.376711899057404	0.462894291416044	0.0055	0.0047	0.1097	0.0117	0.039	0.0114	0.0159	0.0228	0.0016	0.0368	0.0423	0.1725	0.0022	0.0439	0.1067	0.0105	0.0142	0.0018	0.0015	0.0122	0.013	0.1155	0.0267	0.1226	0.0496	0.002
9	rs117312160	94715953	0.92	0.422441555019286	1.16	0.0391967480014609	0.376437868863468	0.470433139609875	0.0055	0.0047	0.1097	0.0117	0.0389	0.0114	0.0159	0.0228	0.0016	0.0367	0.0423	0.1725	0.0022	0.0439	0.1067	0.0105	0.0141	0.0018	0.0015	0.0122	0.0129	0.1155	0.0267	0.1227	0.0497	0.002
9	rs62565758	94722953	0.92	0.422441555019286	1.16	0.0391967480014609	0.377040869204832	0.48057922384271	0.0055	0.0047	0.1097	0.0117	0.0389	0.0114	0.0159	0.0228	0.0015	0.0367	0.0423	0.1725	0.0022	0.0439	0.1067	0.0105	0.0141	0.0018	0.0015	0.0122	0.0129	0.1156	0.0267	0.1228	0.0497	0.002
9	rs77181395	94726824	0.92	0.422441555019286	1.16	0.0391967480014609	0.376437868863468	0.486013293769899	0.0055	0.0047	0.1097	0.0117	0.0389	0.0114	0.0159	0.0228	0.0015	0.0367	0.0423	0.1725	0.0022	0.0439	0.1067	0.0104	0.0141	0.0018	0.0014	0.0122	0.0129	0.1156	0.0267	0.1228	0.0497	0.002
9	rs10761137	94728959	0.92	0.422441555019286	1.16	0.0391967480014609	0.376273499449154	0.495834051438081	0.0055	0.0047	0.1098	0.0117	0.0389	0.0114	0.0159	0.0228	0.0015	0.0367	0.0423	0.1725	0.0022	0.0439	0.1067	0.0104	0.0141	0.0018	0.0014	0.0122	0.0129	0.1156	0.0267	0.1229	0.0497	0.002
9	rs73653014	94766235	0.92	0.422441555019286	1.16	0.0391967480014609	0.386811104713067	0.519357139682477	0.0054	0.0046	0.1097	0.0117	0.0391	0.0113	0.0155	0.023	0.0014	0.0368	0.0425	0.1726	0.002	0.0446	0.1063	0.0101	0.014	0.0018	0.0013	0.0121	0.0126	0.1161	0.0267	0.1233	0.0502	0.0019
9	rs6479397	94769170	0.92	0.422441555019286	1.16	0.0391967480014609	0.384536660996603	0.538678443171292	0.0054	0.0046	0.1097	0.0117	0.0391	0.0114	0.0155	0.023	0.0014	0.0367	0.0426	0.1727	0.002	0.0446	0.1062	0.0101	0.0139	0.0018	0.0011	0.0121	0.0126	0.1163	0.0267	0.1233	0.0502	0.0019
9	rs13294909	94779622	0.92	0.422441555019286	1.16	0.0391967480014609	0.385867218326598	0.544550920829909	0.0054	0.0046	0.1097	0.0117	0.0391	0.0113	0.0155	0.023	0.0014	0.0367	0.0426	0.1727	0.002	0.0446	0.1062	0.0101	0.0139	0.0017	0.0011	0.0121	0.0126	0.1163	0.0267	0.1233	0.0502	0.0019
9	rs75431233	94781894	0.92	0.422441555019286	1.16	0.0391967480014609	0.386144710771163	0.542731565370679	0.0054	0.0046	0.1097	0.0117	0.0391	0.0113	0.0155	0.023	0.0014	0.0367	0.0426	0.1727	0.002	0.0446	0.1062	0.0101	0.0139	0.0017	0.0011	0.0121	0.0125	0.1163	0.0267	0.1234	0.0502	0.0019
9	rs55946436	94796947	0.92	0.422441555019286	1.16	0.0391967480014609	0.394460280500304	0.573294943497566	0.0053	0.0045	0.1097	0.0117	0.0391	0.0113	0.0154	0.0231	0.0014	0.0368	0.0426	0.1728	0.002	0.0447	0.1061	0.01	0.0139	0.0017	0.0011	0.0121	0.0125	0.1163	0.0267	0.1233	0.0503	0.0019
9	rs118080256	94801508	0.92	0.422441555019286	1.16	0.0391967480014609	0.396651606668855	0.585234481591755	0.0053	0.0045	0.1098	0.0116	0.0391	0.0113	0.0154	0.0231	0.0014	0.0368	0.0426	0.1728	0.0019	0.0447	0.1061	0.01	0.0139	0.0017	0.0011	0.0121	0.0125	0.1162	0.0267	0.1234	0.0503	0.0019
9	rs34640749	94801938	0.92	0.422441555019286	1.16	0.0391967480014609	0.398792626558566	0.589798428508834	0.0053	0.0045	0.1098	0.0117	0.0391	0.0113	0.0154	0.0231	0.0014	0.0368	0.0426	0.1728	0.002	0.0447	0.106	0.01	0.0139	0.0017	0.0011	0.0121	0.0125	0.1162	0.0267	0.1233	0.0503	0.0019
9	rs76533283	94819059	0.92	0.422441555019286	1.16	0.0391967480014609	0.430896473980075	0.570177790333128	0.0053	0.0045	0.11	0.0117	0.0392	0.0112	0.0154	0.0231	0.0014	0.0369	0.0425	0.173	0.0019	0.0449	0.106	0.0099	0.0137	0.0017	0.0011	0.012	0.0125	0.1162	0.0267	0.1233	0.0504	0.0019
9	rs7872515	94822540	0.92	0.422441555019286	1.16	0.0391967480014609	0.430896473980075	0.571310823201206	0.0053	0.0045	0.11	0.0117	0.0392	0.0112	0.0154	0.0231	0.0014	0.0369	0.0425	0.173	0.0019	0.0449	0.106	0.0099	0.0137	0.0017	0.0011	0.012	0.0125	0.1162	0.0267	0.1233	0.0504	0.0019
9	rs45461899	94830356	0.92	0.422441555019286	1.16	0.0391967480014609	0.427969276662228	0.614906121344417	0.0053	0.0045	0.11	0.0117	0.0392	0.0112	0.0154	0.0231	0.0014	0.0369	0.0425	0.1729	0.0019	0.0449	0.1059	0.0099	0.0137	0.0017	0.0011	0.0121	0.0125	0.1162	0.0267	0.1232	0.0504	0.0019
9	rs7020136	94831511	0.92	0.422441555019286	1.16	0.0391967480014609	0.427969276662228	0.615050305177856	0.0053	0.0045	0.11	0.0117	0.0392	0.0112	0.0154	0.0231	0.0014	0.0369	0.0425	0.1729	0.0019	0.0449	0.1059	0.0099	0.0137	0.0017	0.0011	0.0121	0.0125	0.1162	0.0267	0.1232	0.0504	0.0019
9	rs1182236	94837524	0.92	0.422441555019286	1.15	0.047929882429645	0.429080446182385	0.617646977295888	0.0053	0.0045	0.11	0.0117	0.0391	0.0112	0.0154	0.0232	0.0014	0.0369	0.0425	0.1729	0.0019	0.045	0.1059	0.0099	0.0137	0.0017	0.0011	0.012	0.0124	0.1162	0.0267	0.1232	0.0504	0.0019
9	rs75764672	94838130	0.92	0.422441555019286	1.15	0.047929882429645	0.426217709387478	0.614041186041904	0.0053	0.0045	0.11	0.0117	0.0391	0.0112	0.0154	0.0232	0.0014	0.0369	0.0425	0.1729	0.002	0.045	0.1059	0.0099	0.0137	0.0017	0.0011	0.012	0.0124	0.1162	0.0267	0.1232	0.0503	0.0019
9	rs74981514	94839373	0.92	0.422441555019286	1.15	0.047929882429645	0.426451045660663	0.604833188152842	0.0053	0.0045	0.11	0.0117	0.0391	0.0112	0.0154	0.0232	0.0014	0.0369	0.0425	0.1729	0.002	0.045	0.1059	0.0099	0.0137	0.0017	0.0011	0.012	0.0124	0.1162	0.0267	0.1232	0.0503	0.0019
9	rs78782377	94840107	0.92	0.422441555019286	1.15	0.047929882429645	0.428553924573794	0.589655676375387	0.0053	0.0045	0.11	0.0117	0.0391	0.0112	0.0154	0.0232	0.0014	0.0369	0.0425	0.1729	0.002	0.045	0.1059	0.0099	0.0137	0.0017	0.0011	0.012	0.0124	0.1162	0.0267	0.1232	0.0503	0.0019
9	rs112214748	94853572	0.92	0.422441555019286	1.15	0.047929882429645	0.436780512224015	0.577552234654293	0.0053	0.0045	0.11	0.0117	0.0391	0.0112	0.0154	0.0232	0.0014	0.0369	0.0425	0.1729	0.002	0.045	0.1059	0.0099	0.0137	0.0018	0.0011	0.012	0.0124	0.1162	0.0267	0.1232	0.0503	0.0019
9	rs12336689	94854494	0.92	0.422441555019286	1.15	0.047929882429645	0.439618863185265	0.576558184949954	0.0053	0.0045	0.11	0.0117	0.0391	0.0113	0.0154	0.0232	0.0014	0.0369	0.0425	0.1728	0.002	0.045	0.1059	0.0099	0.0137	0.0018	0.0011	0.012	0.0124	0.1162	0.0267	0.1233	0.0503	0.0019
9	rs11790991	94873324	0.92	0.422441555019286	1.15	0.047929882429645	0.44401242384007	0.574003962003608	0.0053	0.0045	0.11	0.0117	0.0391	0.0113	0.0154	0.0232	0.0014	0.0369	0.0425	0.1728	0.0019	0.045	0.1059	0.0099	0.0137	0.0018	0.0011	0.012	0.0124	0.1161	0.0267	0.1233	0.0503	0.0019
9	rs117133552	94876008	0.92	0.422441555019286	1.15	0.047929882429645	0.45472896727543	0.570036199649745	0.0053	0.0045	0.11	0.0117	0.0391	0.0113	0.0154	0.0231	0.0014	0.0369	0.0425	0.1728	0.0019	0.045	0.1059	0.0099	0.0137	0.0018	0.0011	0.012	0.0124	0.1161	0.0267	0.1233	0.0503	0.0019
9	rs75615453	94878479	0.92	0.422441555019286	1.14	0.0581452072437857	0.468560342052464	0.568903781967514	0.0052	0.0045	0.1101	0.0117	0.0391	0.0113	0.0154	0.0231	0.0014	0.0369	0.0425	0.1727	0.0019	0.045	0.1059	0.0099	0.0137	0.0018	0.0011	0.012	0.0124	0.1161	0.0267	0.1233	0.0503	0.0019
9	rs7858974	94880110	0.93	0.375229593708928	1.14	0.0581452072437857	0.499218691536251	0.597662511720021	0.0052	0.0045	0.1102	0.0118	0.039	0.0114	0.0156	0.0231	0.0014	0.037	0.0426	0.1722	0.0018	0.0452	0.1059	0.0101	0.0136	0.0018	0.001	0.0117	0.0123	0.1161	0.0267	0.1235	0.0505	0.0018
9	rs7024547	94882488	0.92	0.422441555019286	1.14	0.0581452072437857	0.471497969677638	0.640403883458199	0.0051	0.0044	0.1103	0.012	0.0389	0.0117	0.0157	0.0231	0.0014	0.0374	0.0425	0.1707	0.0017	0.0457	0.1061	0.0103	0.0135	0.0019	0.0011	0.0113	0.0122	0.1161	0.0268	0.1241	0.0504	0.0017
9	rs55667598	94894737	0.92	0.422441555019286	1.14	0.0581452072437857	0.418900114321069	0.634442451645257	0.005	0.0044	0.11	0.012	0.0391	0.012	0.0157	0.0233	0.0013	0.0375	0.0425	0.1699	0.0017	0.0459	0.106	0.0104	0.0133	0.002	0.001	0.0112	0.0121	0.1166	0.0271	0.1241	0.0501	0.0016
9	rs79300529	94896164	0.92	0.422441555019286	1.14	0.0581452072437857	0.414689431417657	0.622703427192796	0.005	0.0044	0.11	0.012	0.0392	0.012	0.0157	0.0233	0.0013	0.0375	0.0425	0.1699	0.0017	0.0459	0.106	0.0104	0.0133	0.002	0.001	0.0112	0.0122	0.1166	0.027	0.1241	0.0501	0.0016
9	rs34104615	94900074	0.92	0.422441555019286	1.13	0.0699995683306186	0.398679796670377	0.63836681340565	0.005	0.0044	0.1099	0.0121	0.0392	0.0121	0.0158	0.0233	0.0013	0.0374	0.0426	0.1697	0.0017	0.046	0.106	0.0105	0.0133	0.0021	0.001	0.0112	0.0123	0.1166	0.027	0.1241	0.05	0.0016
9	rs2076912	94900602	0.92	0.422441555019286	1.13	0.0699995683306186	0.378632950329347	0.609145332111811	0.005	0.0044	0.1099	0.0121	0.0392	0.0121	0.0157	0.0233	0.0013	0.0374	0.0425	0.1698	0.0017	0.046	0.1059	0.0106	0.0133	0.0022	0.001	0.0112	0.0123	0.1166	0.027	0.1241	0.05	0.0016
9	rs113522293	94920462	0.93	0.375229593708928	1.14	0.0581452072437857	0.467033868930077	0.682932946566079	0.005	0.0044	0.1103	0.0119	0.0393	0.0119	0.0155	0.023	0.0013	0.0374	0.0426	0.1698	0.0016	0.0466	0.1053	0.0102	0.013	0.0021	0.001	0.0112	0.0122	0.1168	0.0266	0.125	0.0506	0.0015
9	rs10465156	94920495	0.93	0.375229593708928	1.14	0.0581452072437857	0.456657987810536	0.68633249616507	0.005	0.0044	0.1103	0.0119	0.0393	0.0119	0.0155	0.023	0.0013	0.0374	0.0426	0.1698	0.0016	0.0466	0.1053	0.0102	0.013	0.0021	0.001	0.0112	0.0122	0.1172	0.0266	0.1247	0.0506	0.0015
9	rs7874955	94923287	0.93	0.375229593708928	1.14	0.0581452072437857	0.452383385040706	0.674082636763065	0.0049	0.0044	0.1099	0.0119	0.0393	0.0119	0.0154	0.023	0.0013	0.0375	0.0427	0.1693	0.0016	0.0469	0.1052	0.0103	0.013	0.0021	0.001	0.0112	0.0122	0.1171	0.0266	0.1248	0.0508	0.0015
9	rs11794519	94924500	0.93	0.375229593708928	1.14	0.0581452072437857	0.443060640096369	0.67835701055769	0.005	0.0044	0.1098	0.012	0.0393	0.012	0.0154	0.023	0.0013	0.0375	0.0427	0.1691	0.0016	0.047	0.1051	0.0104	0.0131	0.0021	0.001	0.0112	0.0122	0.117	0.0266	0.1249	0.0508	0.0015
9	rs117515461	94927332	0.94	0.331738599837001	1.14	0.0581452072437857	0.391324467287052	0.696257202572722	0.005	0.0045	0.1088	0.0123	0.0393	0.0122	0.0154	0.0226	0.0014	0.0377	0.0427	0.1674	0.0017	0.0481	0.1048	0.0109	0.0134	0.0021	0.0011	0.0112	0.0122	0.1167	0.0265	0.1253	0.0514	0.0015
9	rs7849530	94927735	0.94	0.331738599837001	1.14	0.0581452072437857	0.390095997664221	0.706064994707876	0.0051	0.0045	0.1086	0.0123	0.0392	0.0121	0.0153	0.0226	0.0014	0.0378	0.0427	0.1669	0.0017	0.0484	0.1045	0.011	0.0134	0.0021	0.0011	0.0113	0.0124	0.1166	0.0265	0.1256	0.0515	0.0015
9	rs75858040	94928685	0.94	0.331738599837001	1.14	0.0581452072437857	0.388256953241942	0.730267444865262	0.005	0.0045	0.1084	0.0123	0.0393	0.012	0.0152	0.0225	0.0014	0.0378	0.0428	0.1667	0.0017	0.0487	0.1047	0.011	0.0134	0.002	0.0011	0.0113	0.0124	0.1165	0.0264	0.1256	0.0516	0.0015
9	rs77401124	94932822	0.94	0.331738599837001	1.13	0.0699995683306186	0.386366777450986	0.838679936286934	0.0049	0.0046	0.108	0.0122	0.0395	0.0119	0.0145	0.0221	0.0015	0.0381	0.0432	0.1657	0.0018	0.0501	0.1053	0.011	0.0132	0.0019	0.0011	0.0115	0.0123	0.1164	0.0263	0.1257	0.052	0.0014
9	rs10115011	94933647	0.94	0.331738599837001	1.13	0.0699995683306186	0.38348495470599	0.882316701414078	0.0049	0.0046	0.1078	0.0122	0.0396	0.0119	0.0143	0.022	0.0015	0.0381	0.0433	0.1656	0.0018	0.0504	0.1056	0.011	0.013	0.0019	0.0011	0.0115	0.0122	0.1163	0.0262	0.1255	0.0521	0.0014
9	rs117141132	94935247	0.94	0.331738599837001	1.13	0.0699995683306186	0.392275075385583	0.947727569778637	0.0048	0.0046	0.1075	0.0121	0.0396	0.0119	0.0141	0.0219	0.0015	0.0383	0.0436	0.1658	0.0018	0.0507	0.1063	0.011	0.0128	0.0019	0.0011	0.0115	0.0122	0.116	0.0262	0.1255	0.0521	0.0014
9	rs4744122	94939615	0.94	0.331738599837001	1.13	0.0699995683306186	0.457623997710259	1.13798878405588	0.0047	0.0047	0.1072	0.0118	0.0398	0.012	0.0136	0.0213	0.0014	0.0387	0.0439	0.1659	0.0016	0.0518	0.1082	0.0109	0.0121	0.0018	0.001	0.0115	0.0121	0.1152	0.0262	0.1248	0.0526	0.0014
9	rs76864904	94939835	0.94	0.331738599837001	1.13	0.0699995683306186	0.460831039161843	1.13733305353814	0.0047	0.0047	0.1072	0.0118	0.0398	0.012	0.0136	0.0213	0.0014	0.0387	0.0439	0.1659	0.0016	0.0518	0.1082	0.0109	0.0121	0.0018	0.001	0.0115	0.0121	0.1152	0.0262	0.1248	0.0526	0.0014
9	rs76963689	94940959	0.94	0.331738599837001	1.13	0.0699995683306186	0.480117011905161	1.20059021105854	0.0046	0.0047	0.1072	0.0117	0.0397	0.012	0.0135	0.0212	0.0014	0.0388	0.0439	0.166	0.0016	0.052	0.1084	0.0109	0.012	0.0017	0.001	0.0115	0.0121	0.1152	0.0262	0.1247	0.0526	0.0014
9	rs13292103	94945832	0.94	0.331738599837001	1.12	0.083651866997597	0.503322449247699	1.26962366631056	0.0047	0.0047	0.1075	0.0116	0.0396	0.0119	0.0132	0.021	0.0014	0.0389	0.0442	0.1657	0.0016	0.0522	0.1091	0.0107	0.0119	0.0017	0.001	0.0115	0.012	0.1155	0.0262	0.1248	0.0527	0.0013
9	rs78384940	94946171	0.94	0.331738599837001	1.12	0.083651866997597	0.504588388321454	1.27380360020706	0.0046	0.0047	0.1075	0.0116	0.0396	0.0119	0.0132	0.0209	0.0014	0.0389	0.0442	0.1657	0.0016	0.0522	0.1091	0.0107	0.0119	0.0017	0.001	0.0115	0.012	0.1155	0.0262	0.1248	0.0527	0.0013
9	rs16908187	94947775	0.94	0.331738599837001	1.12	0.083651866997597	0.505031827348103	1.29054688033372	0.0047	0.0047	0.1075	0.0115	0.0396	0.012	0.0132	0.0209	0.0014	0.039	0.0443	0.1656	0.0016	0.0522	0.1092	0.0107	0.0118	0.0016	0.001	0.0115	0.012	0.1156	0.0262	0.1249	0.0526	0.0013
9	rs117921324	94948431	0.94	0.331738599837001	1.12	0.083651866997597	0.507251823376719	1.30766339989067	0.0047	0.0047	0.1075	0.0115	0.0396	0.012	0.0132	0.0209	0.0014	0.039	0.0444	0.1656	0.0016	0.0522	0.1092	0.0107	0.0118	0.0016	0.001	0.0115	0.012	0.1156	0.0261	0.1249	0.0526	0.0013
9	rs117210051	94949028	0.94	0.331738599837001	1.12	0.083651866997597	0.510176625253078	1.32296625999554	0.0047	0.0047	0.1075	0.0115	0.0395	0.0119	0.0131	0.0209	0.0014	0.039	0.0445	0.1655	0.0016	0.0523	0.1093	0.0107	0.0118	0.0016	0.001	0.0115	0.012	0.1157	0.0261	0.1248	0.0526	0.0013
9	rs3858097	94951819	0.94	0.331738599837001	1.12	0.083651866997597	0.527182336559961	1.37989530717699	0.0047	0.0047	0.1075	0.0114	0.0395	0.012	0.0131	0.0208	0.0014	0.039	0.0449	0.1655	0.0015	0.0524	0.1093	0.0106	0.0117	0.0016	0.001	0.0114	0.0119	0.1159	0.026	0.1247	0.0525	0.0013
9	rs76302123	94953414	0.94	0.331738599837001	1.12	0.083651866997597	0.527893972319128	1.38379516391971	0.0047	0.0047	0.1075	0.0114	0.0395	0.012	0.013	0.0208	0.0014	0.039	0.0449	0.1656	0.0015	0.0524	0.1093	0.0106	0.0117	0.0016	0.001	0.0114	0.0119	0.116	0.026	0.1247	0.0525	0.0013
9	rs556155	94985637	0.94	0.331738599837001	1.12	0.083651866997597	0.512216015734716	1.43653342865847	0.0046	0.0047	0.1075	0.0112	0.0392	0.012	0.0127	0.0207	0.0014	0.039	0.0451	0.1663	0.0015	0.0522	0.1104	0.0103	0.0114	0.0016	9e-04	0.0112	0.0119	0.1172	0.0259	0.1239	0.0523	0.0013
9	rs471478	95001109	0.94	0.331738599837001	1.13	0.0699995683306186	0.512343606819906	1.43755733200958	0.0046	0.0047	0.1075	0.0112	0.0392	0.012	0.0127	0.0207	0.0014	0.0391	0.0451	0.1663	0.0015	0.0522	0.1104	0.0103	0.0114	0.0016	9e-04	0.0112	0.0119	0.1172	0.0259	0.1239	0.0523	0.0013
9	rs116859663	95002004	0.94	0.331738599837001	1.12	0.083651866997597	0.507886964902256	1.4587443415346	0.0046	0.0047	0.1075	0.0112	0.0393	0.012	0.0127	0.0207	0.0014	0.0391	0.0452	0.1659	0.0015	0.0522	0.1104	0.0103	0.0114	0.0016	9e-04	0.0112	0.0119	0.1172	0.026	0.1239	0.0524	0.0013
9	rs117139399	95008692	0.94	0.331738599837001	1.12	0.083651866997597	0.508776802491699	1.4408004725752	0.0046	0.0047	0.1075	0.0112	0.0393	0.012	0.0127	0.0207	0.0014	0.0391	0.0452	0.166	0.0015	0.0522	0.1104	0.0103	0.0114	0.0016	9e-04	0.0112	0.0119	0.1172	0.026	0.1239	0.0524	0.0013
9	rs3780340	95034397	0.94	0.331738599837001	1.12	0.083651866997597	0.505665635670478	1.45258812030128	0.0046	0.0047	0.1074	0.0112	0.0393	0.012	0.0128	0.0207	0.0014	0.0391	0.0452	0.1658	0.0015	0.0522	0.1104	0.0103	0.0114	0.0017	0.001	0.0111	0.0119	0.1172	0.026	0.1239	0.0523	0.0013
9	rs921122	95063947	0.94	0.331738599837001	1.12	0.083651866997597	0.501236986560298	1.42698272005779	0.0046	0.0048	0.1073	0.0112	0.0393	0.0121	0.0128	0.0208	0.0015	0.039	0.0451	0.1656	0.0016	0.0522	0.1104	0.0104	0.0113	0.0017	0.001	0.0111	0.0119	0.1172	0.026	0.124	0.0523	0.0014
9	rs17518956	95070787	0.94	0.331738599837001	1.12	0.083651866997597	0.487004462099689	1.42732363828369	0.0047	0.0048	0.1074	0.0111	0.0394	0.0121	0.0127	0.0208	0.0015	0.039	0.0451	0.1656	0.0016	0.0521	0.1105	0.0103	0.0112	0.0017	0.001	0.0111	0.0119	0.1172	0.0261	0.124	0.0522	0.0014
9	rs15717	95072907	0.94	0.331738599837001	1.12	0.083651866997597	0.486382026274977	1.42749410236756	0.0046	0.0048	0.1074	0.0111	0.0394	0.0121	0.0127	0.0208	0.0015	0.039	0.0451	0.1656	0.0016	0.0521	0.1105	0.0103	0.0112	0.0017	0.001	0.0111	0.0119	0.1173	0.0261	0.124	0.0522	0.0014
9	rs2236344	95076665	0.94	0.331738599837001	1.12	0.083651866997597	0.484827620258651	1.42953992968027	0.0046	0.0048	0.1074	0.0111	0.0394	0.0121	0.0127	0.0208	0.0015	0.039	0.045	0.1656	0.0016	0.0522	0.1105	0.0103	0.0112	0.0017	0.001	0.0111	0.0119	0.1173	0.0261	0.1241	0.0522	0.0014
9	rs61742574	95077470	0.94	0.331738599837001	1.12	0.083651866997597	0.484454920839893	1.42749410236756	0.0046	0.0048	0.1074	0.0111	0.0394	0.0121	0.0127	0.0208	0.0015	0.039	0.045	0.1656	0.0016	0.0522	0.1105	0.0103	0.0112	0.0017	0.001	0.0111	0.0119	0.1173	0.0261	0.1241	0.0522	0.0014
9	rs41305617	95078413	0.94	0.331738599837001	1.12	0.083651866997597	0.483213590901086	1.4268122659167	0.0046	0.0048	0.1074	0.0111	0.0394	0.0121	0.0127	0.0208	0.0014	0.039	0.045	0.1656	0.0016	0.0522	0.1105	0.0103	0.0112	0.0017	0.001	0.0111	0.0119	0.1173	0.0261	0.1241	0.0522	0.0014
9	rs10992302	95081079	0.94	0.331738599837001	1.12	0.083651866997597	0.482965509854844	1.42936942586721	0.0046	0.0048	0.1074	0.0111	0.0394	0.0121	0.0127	0.0208	0.0014	0.039	0.045	0.1656	0.0016	0.0522	0.1105	0.0103	0.0112	0.0017	0.001	0.0111	0.0119	0.1174	0.026	0.1241	0.0522	0.0014
9	rs11792916	95084497	0.94	0.331738599837001	1.12	0.083651866997597	0.482221636736226	1.42374465872677	0.0046	0.0048	0.1074	0.0111	0.0394	0.0121	0.0127	0.0208	0.0014	0.039	0.045	0.1656	0.0016	0.0522	0.1105	0.0103	0.0112	0.0017	0.001	0.0111	0.0119	0.1174	0.026	0.1241	0.0522	0.0014
9	rs72750499	95102800	0.94	0.331738599837001	1.12	0.083651866997597	0.475490239564793	1.4481445754929	0.0046	0.0048	0.1075	0.0111	0.0395	0.0121	0.0129	0.0207	0.0014	0.0391	0.0447	0.1658	0.0015	0.052	0.1108	0.0103	0.0112	0.0017	0.001	0.011	0.012	0.1175	0.026	0.1241	0.0521	0.0013
9	rs72750502	95105527	0.94	0.331738599837001	1.12	0.083651866997597	0.473584193279685	1.44951158586802	0.0046	0.0048	0.1075	0.0111	0.0395	0.0121	0.0129	0.0207	0.0014	0.0391	0.0447	0.1657	0.0015	0.052	0.1108	0.0103	0.0112	0.0017	0.001	0.011	0.012	0.1175	0.026	0.1241	0.0521	0.0013
9	rs117376111	95106426	0.94	0.331738599837001	1.12	0.083651866997597	0.473031521821282	1.45173342179937	0.0046	0.0048	0.1075	0.0111	0.0395	0.0121	0.0129	0.0207	0.0014	0.0391	0.0447	0.1656	0.0015	0.052	0.1108	0.0103	0.0112	0.0017	0.001	0.011	0.012	0.1176	0.026	0.1241	0.0521	0.0013
9	rs117508233	95130961	0.94	0.331738599837001	1.12	0.083651866997597	0.473277114854291	1.44848630854981	0.0046	0.0048	0.1075	0.0111	0.0395	0.0121	0.0129	0.0207	0.0014	0.0391	0.0447	0.1656	0.0015	0.052	0.1108	0.0103	0.0112	0.0017	0.001	0.011	0.012	0.1176	0.026	0.1241	0.0521	0.0013
9	rs1746787	95132690	0.94	0.331738599837001	1.12	0.083651866997597	0.473215710786742	1.44797371385071	0.0046	0.0048	0.1075	0.0111	0.0395	0.0121	0.0129	0.0207	0.0014	0.0391	0.0447	0.1656	0.0015	0.052	0.1108	0.0103	0.0112	0.0017	0.001	0.011	0.012	0.1176	0.026	0.1241	0.0521	0.0013
9	rs116388354	95153972	0.94	0.331738599837001	1.12	0.083651866997597	0.473584193279685	1.44660693804345	0.0046	0.0048	0.1075	0.0111	0.0395	0.0121	0.0129	0.0207	0.0014	0.0391	0.0447	0.1656	0.0015	0.052	0.1108	0.0103	0.0112	0.0017	0.001	0.011	0.012	0.1176	0.026	0.1241	0.0521	0.0013
9	rs13289189	95160634	0.94	0.331738599837001	1.12	0.083651866997597	0.47370705175521	1.44506956479595	0.0046	0.0048	0.1075	0.0111	0.0395	0.0121	0.0129	0.0207	0.0014	0.0391	0.0447	0.1656	0.0015	0.052	0.1108	0.0103	0.0112	0.0017	0.001	0.011	0.012	0.1176	0.026	0.1241	0.0521	0.0013
9	rs74851495	95168228	0.94	0.331738599837001	1.12	0.083651866997597	0.487128995424228	1.47381046125184	0.0046	0.0048	0.1074	0.0111	0.0395	0.0121	0.0129	0.0207	0.0014	0.039	0.0446	0.1654	0.0015	0.0522	0.1108	0.0103	0.0112	0.0017	0.0012	0.011	0.0122	0.1176	0.026	0.124	0.052	0.0013
9	rs34860658	95179179	0.94	0.331738599837001	1.12	0.083651866997597	0.488125815775337	1.48272480139422	0.0046	0.0048	0.1074	0.0111	0.0395	0.0121	0.0129	0.0207	0.0014	0.039	0.0446	0.1654	0.0015	0.0522	0.1108	0.0103	0.0112	0.0017	0.0012	0.011	0.0122	0.1176	0.026	0.124	0.052	0.0013
9	rs11788231	95198088	0.94	0.331738599837001	1.12	0.083651866997597	0.501868505952207	1.48529784018277	0.0045	0.0048	0.1074	0.0111	0.0395	0.012	0.0129	0.0207	0.0014	0.039	0.0445	0.1654	0.0015	0.0522	0.111	0.0103	0.0112	0.0017	0.0014	0.011	0.0122	0.1176	0.026	0.124	0.052	0.0012
9	rs76178529	95200879	0.94	0.331738599837001	1.12	0.083651866997597	0.502373996360168	1.48032394155441	0.0045	0.0048	0.1074	0.0111	0.0395	0.012	0.0129	0.0207	0.0014	0.039	0.0445	0.1654	0.0015	0.0522	0.111	0.0103	0.0112	0.0017	0.0014	0.011	0.0122	0.1176	0.026	0.124	0.052	0.0012
9	rs77528378	95208265	0.94	0.331738599837001	1.12	0.083651866997597	0.55235983633485	1.45908647674643	0.0045	0.0048	0.1075	0.0111	0.0395	0.0117	0.0129	0.0207	0.0014	0.039	0.0444	0.1656	0.0015	0.0522	0.1114	0.0103	0.0111	0.0017	0.0016	0.011	0.0122	0.1176	0.0259	0.1239	0.0519	0.0011
9	rs8067	95218829	0.94	0.331738599837001	1.11	0.0992615496976265	0.553153493300018	1.49130436092121	0.0045	0.0048	0.1075	0.0111	0.0395	0.0117	0.0129	0.0207	0.0014	0.039	0.0444	0.1655	0.0015	0.0522	0.1114	0.0103	0.0111	0.0017	0.0016	0.011	0.0122	0.1177	0.0259	0.1239	0.0519	0.0011
9	rs117075404	95221009	0.94	0.331738599837001	1.11	0.0992615496976265	0.554742414554752	1.48838642549179	0.0045	0.0048	0.1075	0.0111	0.0394	0.0118	0.0129	0.0207	0.0014	0.039	0.0444	0.1655	0.0015	0.0522	0.1114	0.0103	0.0111	0.0017	0.0016	0.011	0.0122	0.1177	0.0259	0.1239	0.0519	0.0011
9	rs1175605	95233248	0.94	0.331738599837001	1.11	0.0992615496976265	0.555272530985793	1.46456239415488	0.0045	0.0048	0.1075	0.0111	0.0395	0.0116	0.013	0.0206	0.0014	0.039	0.0444	0.1655	0.0015	0.0522	0.1114	0.0104	0.0111	0.0017	0.0016	0.011	0.0122	0.1177	0.0259	0.1239	0.052	0.0011
9	rs10992355	95261477	0.94	0.331738599837001	1.11	0.0992615496976265	0.56005427683571	1.48341087544075	0.0045	0.0048	0.1075	0.0111	0.0395	0.0114	0.0131	0.0207	0.0014	0.039	0.0443	0.1656	0.0015	0.0522	0.1115	0.0105	0.0112	0.0017	0.0015	0.0111	0.0121	0.1177	0.0259	0.1238	0.052	0.0012
9	rs2296667	95274338	0.94	0.331738599837001	1.11	0.0992615496976265	0.577413903987911	1.48907291662318	0.0045	0.0048	0.1076	0.0111	0.0395	0.0113	0.0131	0.0207	0.0014	0.039	0.0443	0.1656	0.0015	0.0522	0.1116	0.0105	0.0112	0.0017	0.0016	0.0111	0.0121	0.1177	0.0258	0.1237	0.0521	0.0012
9	rs34758505	95277356	0.94	0.331738599837001	1.11	0.0992615496976265	0.58846564835885	1.49508186202213	0.0044	0.0048	0.1076	0.0111	0.0395	0.011	0.013	0.0207	0.0013	0.039	0.0443	0.1656	0.0015	0.0523	0.1117	0.0105	0.0112	0.0016	0.0015	0.0111	0.0122	0.1179	0.0258	0.1236	0.0521	0.0012
9	rs111927950	95279532	0.94	0.331738599837001	1.11	0.0992615496976265	0.57041349144005	1.50693930551961	0.0044	0.0048	0.1077	0.0111	0.0395	0.011	0.013	0.0207	0.0013	0.039	0.0443	0.1656	0.0015	0.0523	0.1118	0.0104	0.0112	0.0016	0.0015	0.0111	0.0122	0.118	0.0257	0.1235	0.0521	0.0013
9	rs968040	95279985	0.94	0.331738599837001	1.11	0.0992615496976265	0.570547738912106	1.51554090787128	0.0044	0.0048	0.1077	0.0111	0.0395	0.011	0.013	0.0207	0.0013	0.039	0.0443	0.1656	0.0015	0.0523	0.1118	0.0104	0.0112	0.0016	0.0015	0.0111	0.0122	0.1181	0.0257	0.1235	0.0521	0.0013
9	rs11788511	95280607	0.94	0.331738599837001	1.11	0.0992615496976265	0.586288300829465	1.51330374692105	0.0044	0.0048	0.1077	0.0111	0.0395	0.011	0.013	0.0207	0.0013	0.039	0.0443	0.1656	0.0015	0.0523	0.1118	0.0104	0.0112	0.0017	0.0016	0.0111	0.0122	0.118	0.0257	0.1235	0.0521	0.0013
9	rs9299405	95284873	0.94	0.331738599837001	1.11	0.0992615496976265	0.715210596064054	1.51141117263208	0.0044	0.0048	0.1076	0.0111	0.0395	0.011	0.013	0.0206	0.0013	0.039	0.0442	0.1657	0.0015	0.0523	0.1117	0.0104	0.0112	0.0017	0.002	0.0111	0.0122	0.118	0.0257	0.1233	0.0521	0.0013
9	rs10120210	95284982	0.94	0.331738599837001	1.11	0.0992615496976265	0.71535941066895	1.51330374692105	0.0044	0.0048	0.1077	0.0111	0.0395	0.011	0.0129	0.0206	0.0013	0.0389	0.0442	0.1657	0.0015	0.0523	0.1117	0.0104	0.0112	0.0018	0.002	0.0111	0.0122	0.118	0.0257	0.1233	0.0521	0.0013
9	rs1326775	95359555	0.94	0.331738599837001	1.11	0.0992615496976265	0.640843873096287	1.55849074890894	0.0044	0.0047	0.1078	0.011	0.0399	0.0106	0.0128	0.0206	0.0014	0.0389	0.0439	0.1651	0.0014	0.0524	0.1116	0.0103	0.0112	0.0019	0.0018	0.0116	0.0125	0.1184	0.0256	0.1234	0.0523	0.0013
9	rs7024536	95376594	0.94	0.331738599837001	1.11	0.0992615496976265	0.634625357527562	1.59711312790585	0.0044	0.0047	0.1077	0.011	0.04	0.0105	0.0128	0.0206	0.0014	0.0389	0.044	0.165	0.0014	0.0524	0.1115	0.0103	0.0112	0.0019	0.0017	0.0117	0.0125	0.1184	0.0256	0.1233	0.0525	0.0014
9	rs41266679	95378661	0.94	0.331738599837001	1.11	0.0992615496976265	0.642190130816341	1.59104167816639	0.0044	0.0047	0.1076	0.011	0.04	0.0105	0.0128	0.0206	0.0015	0.0389	0.044	0.1649	0.0014	0.0524	0.1115	0.0103	0.0112	0.0019	0.0017	0.0117	0.0125	0.1184	0.0256	0.1232	0.0526	0.0014
9	rs2277170	95396712	0.94	0.331738599837001	1.11	0.0992615496976265	0.668806247206996	1.59416369372867	0.0044	0.0048	0.1074	0.011	0.04	0.0105	0.0128	0.0206	0.0016	0.0389	0.0439	0.1649	0.0014	0.0523	0.1113	0.0103	0.0112	0.0019	0.0017	0.0117	0.0125	0.1183	0.0256	0.1231	0.053	0.0014
9	rs41266683	95400642	0.94	0.331738599837001	1.11	0.0992615496976265	0.684046575001681	1.59711312790585	0.0044	0.0048	0.1074	0.011	0.04	0.0105	0.0128	0.0206	0.0017	0.0389	0.0439	0.1649	0.0014	0.0523	0.1112	0.0103	0.0112	0.0019	0.0016	0.0117	0.0125	0.1183	0.0255	0.1231	0.0532	0.0014
9	rs75772570	95403532	0.94	0.331738599837001	1.11	0.0992615496976265	0.688209817737779	1.58636042378855	0.0044	0.0048	0.1074	0.011	0.04	0.0105	0.0128	0.0206	0.0017	0.0389	0.0439	0.1649	0.0014	0.0523	0.1111	0.0103	0.0112	0.0019	0.0017	0.0117	0.0125	0.1183	0.0255	0.1231	0.0532	0.0014
9	rs11790002	95413641	0.94	0.331738599837001	1.11	0.0992615496976265	0.688941377600787	1.56558071938702	0.0044	0.0048	0.1074	0.011	0.04	0.0105	0.0128	0.0206	0.0017	0.0389	0.0439	0.1649	0.0014	0.0523	0.1111	0.0102	0.0112	0.0019	0.0017	0.0117	0.0125	0.1183	0.0255	0.1231	0.0532	0.0014
9	rs78205411	95428637	0.94	0.331738599837001	1.11	0.0992615496976265	0.69370499021011	1.55710792410398	0.0045	0.0048	0.1074	0.011	0.04	0.0105	0.0127	0.0206	0.0017	0.0389	0.0439	0.1648	0.0014	0.0524	0.1111	0.0102	0.0112	0.0019	0.0018	0.0117	0.0125	0.1182	0.0255	0.1231	0.0532	0.0014
9	rs9969804	95429120	0.94	0.331738599837001	1.11	0.0992615496976265	0.697379287057755	1.56713772312946	0.0045	0.0048	0.1074	0.011	0.0401	0.0105	0.0127	0.0206	0.0017	0.0389	0.0439	0.1648	0.0014	0.0524	0.1111	0.0102	0.0112	0.0019	0.0018	0.0117	0.0126	0.1182	0.0255	0.1231	0.0532	0.0014
9	rs12685080	95447472	0.94	0.331738599837001	1.11	0.0992615496976265	1.09574278037421	1.46764404514962	0.0046	0.0048	0.1071	0.011	0.04	0.0105	0.0128	0.0203	0.0019	0.0388	0.0439	0.1644	0.002	0.0524	0.111	0.0102	0.0113	0.002	0.003	0.0119	0.0126	0.1177	0.0254	0.1227	0.0526	0.0017
9	rs874459	95449520	0.93	0.375229593708928	1.11	0.0992615496976265	1.20936849696126	1.46747281503763	0.0046	0.0048	0.107	0.011	0.0399	0.0105	0.0128	0.0203	0.0019	0.0388	0.0438	0.1643	0.0021	0.0524	0.111	0.0102	0.0113	0.002	0.0032	0.0119	0.0126	0.1177	0.0254	0.1227	0.0526	0.0017
9	rs117052444	95471024	0.93	0.375229593708928	1.11	0.0992615496976265	1.05921182068596	1.44438637268947	0.0046	0.0048	0.107	0.011	0.0398	0.0105	0.0128	0.0203	0.0019	0.0389	0.0437	0.164	0.0021	0.0524	0.1111	0.0103	0.0113	0.002	0.003	0.0122	0.0127	0.1177	0.0254	0.1228	0.0525	0.0017
9	rs12236118	95483198	0.93	0.375229593708928	1.11	0.0992615496976265	1.05780658635461	1.446777773608	0.0046	0.0048	0.107	0.011	0.0398	0.0105	0.0128	0.0203	0.0019	0.0389	0.0437	0.164	0.0021	0.0524	0.1111	0.0103	0.0113	0.002	0.003	0.0122	0.0127	0.1177	0.0254	0.1228	0.0525	0.0017
9	rs912260	95493279	0.93	0.375229593708928	1.11	0.0992615496976265	1.023354077797	1.43482718622412	0.0046	0.0048	0.107	0.011	0.0398	0.0105	0.0128	0.0203	0.0019	0.0389	0.0437	0.164	0.0021	0.0524	0.1112	0.0103	0.0112	0.002	0.003	0.0123	0.0127	0.1176	0.0254	0.1228	0.0525	0.0017
9	rs77676794	95497479	0.93	0.375229593708928	1.12	0.083651866997597	1.02292093269271	1.40808265365592	0.0046	0.0048	0.107	0.011	0.0398	0.0105	0.0128	0.0203	0.0019	0.0389	0.0437	0.164	0.0021	0.0524	0.1112	0.0103	0.0112	0.002	0.003	0.0123	0.0127	0.1176	0.0254	0.1228	0.0525	0.0017
9	rs12378033	95499928	0.93	0.375229593708928	1.12	0.083651866997597	1.04047908989595	1.40757241390004	0.0046	0.0048	0.107	0.011	0.0398	0.0105	0.0128	0.0202	0.0019	0.0389	0.0437	0.164	0.0021	0.0524	0.1112	0.0103	0.0112	0.002	0.003	0.0123	0.0127	0.1176	0.0254	0.1228	0.0525	0.0017
9	rs7031163	95527885	0.93	0.375229593708928	1.11	0.0992615496976265	1.04388294709887	1.358901567469	0.0047	0.0048	0.1069	0.011	0.0398	0.0104	0.0129	0.0201	0.0019	0.0389	0.0438	0.164	0.0022	0.0523	0.1112	0.0103	0.0112	0.0019	0.003	0.0124	0.0128	0.1176	0.0255	0.1227	0.0524	0.0018
9	rs78087778	95554970	0.94	0.331738599837001	1.11	0.0992615496976265	1.09022712959788	1.31119214705062	0.0048	0.0049	0.1066	0.0109	0.0398	0.0105	0.0131	0.0199	0.0019	0.039	0.0438	0.1636	0.0023	0.052	0.1114	0.0103	0.0113	0.0019	0.0032	0.0125	0.0131	0.1174	0.0256	0.1226	0.0521	0.0018
9	rs10992471	95559505	0.93	0.375229593708928	1.11	0.0992615496976265	1.14035552626939	1.26912223347535	0.0049	0.0049	0.1064	0.0109	0.0398	0.0105	0.0132	0.0197	0.002	0.0391	0.0439	0.1633	0.0024	0.0518	0.1115	0.0103	0.0113	0.0019	0.0033	0.0126	0.0133	0.1173	0.0257	0.1225	0.052	0.0019
9	rs72758558	95564278	0.93	0.375229593708928	1.11	0.0992615496976265	1.17073042306485	1.23128073229507	0.0049	0.0049	0.1062	0.0109	0.0398	0.0105	0.0134	0.0197	0.0019	0.0392	0.044	0.1632	0.0023	0.0518	0.1116	0.0104	0.0113	0.0018	0.0034	0.0127	0.0133	0.1173	0.0258	0.1223	0.052	0.0019
9	rs17380657	95567483	0.93	0.375229593708928	1.11	0.0992615496976265	1.19459159376328	1.23527214326754	0.0049	0.0049	0.1061	0.0108	0.0398	0.0106	0.0135	0.0196	0.0019	0.0393	0.0441	0.1631	0.0023	0.0519	0.1116	0.0104	0.0113	0.0018	0.0034	0.0127	0.0133	0.1173	0.0257	0.1221	0.052	0.0019
9	rs117494019	95567542	0.93	0.375229593708928	1.11	0.0992615496976265	1.19302570389051	1.20605470862891	0.0049	0.0049	0.1061	0.0108	0.0398	0.0106	0.0135	0.0196	0.0019	0.0393	0.0441	0.1631	0.0023	0.0519	0.1116	0.0104	0.0113	0.0018	0.0034	0.0127	0.0133	0.1173	0.0257	0.1221	0.052	0.0019
9	rs10761171	95577301	0.94	0.331738599837001	1.11	0.0992615496976265	1.32662830056767	1.27714924929694	0.005	0.0047	0.1059	0.0108	0.0397	0.0105	0.0137	0.0196	0.0018	0.0394	0.044	0.163	0.0022	0.0517	0.1112	0.0112	0.0114	0.0017	0.0034	0.0126	0.0138	0.1179	0.0258	0.1212	0.0522	0.0019
9	rs7026366	95577926	0.94	0.331738599837001	1.11	0.0992615496976265	1.30845133706929	1.14340117706513	0.0049	0.0047	0.1053	0.0108	0.0398	0.0107	0.014	0.0195	0.0017	0.0397	0.0439	0.1626	0.0021	0.0515	0.111	0.0112	0.0115	0.0017	0.0034	0.0126	0.0141	0.1185	0.026	0.1209	0.0522	0.0019
9	rs1885929	95578381	0.94	0.331738599837001	1.11	0.0992615496976265	1.28467971913241	1.04978181041468	0.0049	0.0047	0.1052	0.0108	0.0398	0.0108	0.0143	0.0195	0.0018	0.0399	0.0438	0.1623	0.0021	0.0513	0.1109	0.0113	0.0116	0.0017	0.0034	0.0127	0.0143	0.1185	0.0261	0.1205	0.0522	0.002
9	rs10992479	95578491	0.94	0.331738599837001	1.11	0.0992615496976265	1.22068322480375	0.971856912630829	0.0049	0.0046	0.105	0.0108	0.0398	0.0109	0.0142	0.0194	0.0018	0.0399	0.0437	0.1613	0.0021	0.0513	0.1109	0.0113	0.0116	0.0017	0.0034	0.0127	0.0143	0.1196	0.0262	0.1205	0.0522	0.002
9	rs117677578	95578771	0.94	0.331738599837001	1.11	0.0992615496976265	1.21492801288726	0.991309117361157	0.0049	0.0046	0.1049	0.0107	0.0398	0.011	0.0143	0.0193	0.0018	0.0401	0.0435	0.1612	0.0021	0.0513	0.1111	0.0114	0.0115	0.0017	0.0034	0.0126	0.0145	0.1199	0.0262	0.1203	0.0522	0.002
9	rs7850036	95589160	0.95	0.291843936447983	1.11	0.0992615496976265	1.17906043582881	0.905479938639208	0.0049	0.0046	0.1039	0.0104	0.0397	0.0118	0.0147	0.0181	0.0017	0.0407	0.042	0.1609	0.0018	0.0509	0.1126	0.0118	0.0114	0.0017	0.0033	0.0126	0.0157	0.122	0.0264	0.1184	0.0522	0.002
9	rs10821026	95599584	0.95	0.291843936447983	1.12	0.083651866997597	1.18025232244034	0.909247535966463	0.0049	0.0046	0.1039	0.0104	0.0397	0.0118	0.0147	0.0181	0.0017	0.0408	0.042	0.161	0.0018	0.0508	0.1126	0.0118	0.0114	0.0017	0.0033	0.0126	0.0157	0.122	0.0263	0.1184	0.0522	0.002
9	rs41309338	95600380	0.95	0.291843936447983	1.12	0.083651866997597	1.1825457342753	0.908305341418445	0.0049	0.0046	0.1039	0.0104	0.0397	0.0118	0.0147	0.018	0.0017	0.0408	0.042	0.161	0.0018	0.0508	0.1126	0.0118	0.0114	0.0017	0.0033	0.0126	0.0157	0.122	0.0263	0.1184	0.0522	0.002
9	rs144795971	95608658	0.95	0.291843936447983	1.12	0.083651866997597	1.18759735693146	0.913332646502797	0.0049	0.0046	0.1038	0.0104	0.0396	0.0118	0.0147	0.018	0.0017	0.0409	0.0419	0.161	0.0018	0.0509	0.1126	0.0119	0.0115	0.0017	0.0033	0.0126	0.0158	0.122	0.0263	0.1183	0.0522	0.002
9	rs965654	95617259	0.95	0.291843936447983	1.12	0.083651866997597	1.1842898899599	0.946935875442309	0.0049	0.0046	0.1038	0.0105	0.0396	0.0119	0.0147	0.018	0.0017	0.041	0.0419	0.161	0.0018	0.0509	0.1125	0.0119	0.0115	0.0017	0.0033	0.0126	0.0158	0.1221	0.0263	0.1183	0.0521	0.002
9	rs10821030	95630570	0.95	0.291843936447983	1.11	0.0992615496976265	1.11244575966001	0.890910440253776	0.005	0.0046	0.1038	0.0105	0.0395	0.0121	0.0147	0.018	0.0017	0.041	0.0418	0.1612	0.0018	0.0508	0.1127	0.0119	0.0116	0.0018	0.0032	0.0126	0.0158	0.122	0.0264	0.1179	0.0521	0.002
9	rs7024349	95632702	0.95	0.291843936447983	1.12	0.083651866997597	1.10367978846651	0.868757806310667	0.005	0.0046	0.1037	0.0105	0.0394	0.0121	0.0147	0.018	0.0017	0.0409	0.0418	0.1612	0.0018	0.0508	0.1127	0.0119	0.0116	0.0018	0.0032	0.0126	0.0158	0.122	0.0263	0.1178	0.0521	0.002
9	rs115441044	95649043	0.95	0.291843936447983	1.12	0.083651866997597	1.06000259476585	0.828343637692565	0.0049	0.0046	0.1037	0.0106	0.0394	0.0122	0.0149	0.018	0.0016	0.041	0.0417	0.161	0.0019	0.0508	0.1127	0.012	0.0117	0.0019	0.0032	0.0126	0.0158	0.122	0.0263	0.1173	0.0522	0.002
9	rs116938029	95653600	0.95	0.291843936447983	1.12	0.083651866997597	1.05798219959617	0.837444346133973	0.0049	0.0046	0.1037	0.0106	0.0394	0.0123	0.0149	0.018	0.0016	0.041	0.0417	0.161	0.0019	0.0508	0.1126	0.012	0.0117	0.0019	0.0032	0.0126	0.0159	0.1221	0.0264	0.1172	0.0522	0.002
9	rs72741018	95660388	0.95	0.291843936447983	1.12	0.083651866997597	1.05666538627283	0.835746030058621	0.0049	0.0046	0.1037	0.0106	0.0394	0.0123	0.0149	0.018	0.0016	0.041	0.0417	0.161	0.0019	0.0508	0.1126	0.012	0.0117	0.0019	0.0032	0.0126	0.0159	0.1221	0.0264	0.1172	0.0522	0.002
9	rs75853205	95670867	0.95	0.291843936447983	1.12	0.083651866997597	1.06017835457212	0.82326250616517	0.0049	0.0046	0.1037	0.0106	0.0395	0.0123	0.015	0.018	0.0016	0.041	0.0417	0.161	0.0019	0.0508	0.1126	0.012	0.0117	0.0019	0.0032	0.0126	0.0159	0.122	0.0264	0.1171	0.0523	0.002
9	rs13283666	95680309	0.95	0.291843936447983	1.12	0.083651866997597	1.09325046639136	0.839606877856974	0.005	0.0046	0.1036	0.0107	0.0396	0.0125	0.0152	0.0179	0.0016	0.0412	0.0414	0.1607	0.0018	0.0509	0.1123	0.0122	0.0118	0.0019	0.0032	0.0125	0.016	0.122	0.0264	0.1165	0.0526	0.0019
9	rs10992538	95693021	0.96	0.255413023536062	1.12	0.083651866997597	1.22868367902603	0.845946670345196	0.005	0.0046	0.1036	0.0111	0.0401	0.0133	0.016	0.0178	0.0016	0.0415	0.0407	0.1597	0.0018	0.0511	0.1115	0.0126	0.0122	0.002	0.0031	0.0123	0.0165	0.1219	0.0264	0.1147	0.0534	0.0018
9	rs7022088	95693324	0.96	0.255413023536062	1.12	0.083651866997597	1.24016124830646	0.839606877856974	0.005	0.0045	0.1036	0.0111	0.0402	0.0133	0.016	0.0178	0.0016	0.0415	0.0407	0.1597	0.0018	0.0511	0.1115	0.0126	0.0122	0.002	0.0031	0.0122	0.0166	0.1219	0.0264	0.1147	0.0534	0.0018
9	rs76710979	95696329	0.96	0.255413023536062	1.12	0.083651866997597	1.25308742627798	0.814655049476078	0.005	0.0045	0.1035	0.0111	0.0402	0.0133	0.016	0.0178	0.0016	0.0415	0.0406	0.1596	0.0017	0.0512	0.1114	0.0126	0.0122	0.002	0.0031	0.0122	0.0167	0.1218	0.0264	0.1147	0.0536	0.0017
9	rs74546175	95696811	0.96	0.255413023536062	1.12	0.083651866997597	1.25102327665695	0.822031705462646	0.005	0.0045	0.1034	0.0112	0.0402	0.0133	0.016	0.0178	0.0016	0.0415	0.0406	0.1596	0.0017	0.0512	0.1114	0.0126	0.0122	0.002	0.0031	0.0121	0.0167	0.1218	0.0264	0.1147	0.0536	0.0017
9	rs3936098	95711362	0.96	0.255413023536062	1.12	0.083651866997597	1.21604110234682	0.858966277901617	0.0049	0.0044	0.1029	0.0115	0.0405	0.0138	0.0163	0.0179	0.0015	0.0412	0.0408	0.159	0.0016	0.0512	0.1111	0.0131	0.0125	0.002	0.003	0.0121	0.017	0.1215	0.0266	0.1139	0.0543	0.0017
9	rs7859461	95712992	0.96	0.255413023536062	1.12	0.083651866997597	1.19569740936121	0.851366505467869	0.0049	0.0044	0.1029	0.0115	0.0405	0.0138	0.0163	0.018	0.0015	0.0412	0.0408	0.159	0.0016	0.0511	0.1111	0.0131	0.0125	0.002	0.003	0.0121	0.017	0.1215	0.0266	0.1138	0.0543	0.0017
9	rs35031762	95719024	0.96	0.255413023536062	1.12	0.083651866997597	1.18585130080464	0.819724997795154	0.0049	0.0044	0.1029	0.0116	0.0405	0.0138	0.0163	0.018	0.0015	0.041	0.0408	0.159	0.0016	0.0512	0.1111	0.0131	0.0125	0.002	0.003	0.0121	0.017	0.1216	0.0266	0.1137	0.0544	0.0016
9	rs12553741	95727243	0.96	0.255413023536062	1.12	0.083651866997597	1.18879260426287	0.813580458824991	0.0049	0.0044	0.1029	0.0119	0.0404	0.0139	0.0165	0.018	0.0015	0.0407	0.0409	0.1589	0.0016	0.0512	0.111	0.0132	0.0127	0.002	0.003	0.0121	0.017	0.1218	0.0265	0.1133	0.0544	0.0016
9	rs12003440	95732832	0.96	0.255413023536062	1.12	0.083651866997597	1.13583546524477	0.791389007109775	0.006	0.0044	0.1029	0.0122	0.0402	0.0141	0.0167	0.0179	0.0014	0.0402	0.041	0.1589	0.0016	0.0514	0.111	0.0133	0.0129	0.002	0.003	0.0121	0.0169	0.122	0.0258	0.1129	0.0538	0.0016
9	rs10739940	95746460	0.96	0.255413023536062	1.12	0.083651866997597	1.14841873706671	0.784376380046717	0.006	0.0044	0.1029	0.0123	0.0401	0.0141	0.0167	0.0179	0.0014	0.0401	0.0411	0.1589	0.0016	0.0514	0.111	0.0134	0.013	0.0021	0.003	0.0121	0.0169	0.1219	0.0257	0.1127	0.0538	0.0016
9	rs62571835	95755097	0.96	0.255413023536062	1.12	0.083651866997597	1.10323328457845	0.72711990830154	0.0059	0.0042	0.1035	0.0127	0.04	0.0146	0.0169	0.0177	0.0013	0.0395	0.0409	0.1585	0.0016	0.0515	0.1117	0.0137	0.0131	0.0022	0.003	0.0121	0.0166	0.1221	0.0255	0.1127	0.0531	0.0015
9	rs3802384	95768448	0.96	0.255413023536062	1.12	0.083651866997597	1.09734617683965	0.71127852609258	0.0058	0.0042	0.1036	0.0128	0.04	0.0147	0.0169	0.0176	0.0013	0.0393	0.0409	0.1584	0.0016	0.0515	0.1118	0.0137	0.0131	0.0022	0.003	0.0122	0.0166	0.1222	0.0255	0.1127	0.0529	0.0015
9	rs61145567	95771569	0.96	0.255413023536062	1.13	0.0699995683306186	1.16808066320956	0.732667579725419	0.0059	0.0042	0.1039	0.013	0.04	0.0149	0.0171	0.0171	0.0013	0.039	0.0409	0.1581	0.0016	0.0516	0.1119	0.0139	0.0132	0.0024	0.003	0.0122	0.0165	0.1223	0.0255	0.1125	0.0528	0.0015
9	rs12377562	95772044	0.96	0.255413023536062	1.13	0.0699995683306186	1.15668624987815	0.718591797719017	0.0058	0.0042	0.104	0.0131	0.04	0.015	0.0171	0.0171	0.0013	0.039	0.0409	0.158	0.0016	0.0516	0.1119	0.0139	0.0132	0.0025	0.003	0.0121	0.0165	0.1223	0.0255	0.1124	0.0528	0.0015
9	rs7023558	95775007	0.96	0.255413023536062	1.13	0.0699995683306186	1.18557569937158	0.684410541875994	0.0058	0.0042	0.1041	0.0132	0.04	0.0155	0.0173	0.017	0.0013	0.0386	0.0409	0.1579	0.0016	0.0517	0.1119	0.0139	0.0133	0.0031	0.003	0.012	0.0165	0.1219	0.0255	0.1116	0.0527	0.0015
9	rs74490230	95781078	0.96	0.255413023536062	1.13	0.0699995683306186	1.15123252274814	0.682932946566079	0.0059	0.0043	0.1039	0.0134	0.04	0.0159	0.0174	0.017	0.0014	0.0382	0.041	0.1574	0.0016	0.052	0.1122	0.014	0.0133	0.0031	0.0029	0.0119	0.0165	0.1215	0.0255	0.1117	0.0526	0.0015
9	rs7855476	95785819	0.96	0.255413023536062	1.13	0.0699995683306186	1.10734383060969	0.647399540577717	0.0059	0.0044	0.1037	0.0137	0.04	0.0161	0.0174	0.0169	0.0016	0.038	0.041	0.1574	0.0016	0.052	0.1123	0.0142	0.0134	0.0032	0.0029	0.012	0.0166	0.1209	0.0254	0.1115	0.0525	0.0015
9	rs35483022	95786733	0.96	0.255413023536062	1.13	0.0699995683306186	1.10644971651535	0.636621956504366	0.0059	0.0044	0.1037	0.0137	0.04	0.0162	0.0174	0.017	0.0017	0.0379	0.041	0.1573	0.0016	0.052	0.1123	0.0143	0.0134	0.0032	0.0029	0.0119	0.0166	0.1208	0.0254	0.1115	0.0525	0.0015
9	rs10821055	95789790	0.96	0.255413023536062	1.13	0.0699995683306186	1.12969956434997	0.607850925944076	0.0059	0.0044	0.1038	0.0139	0.0399	0.0163	0.0175	0.017	0.0018	0.0379	0.0409	0.1573	0.0015	0.0519	0.1123	0.0145	0.0135	0.0032	0.0029	0.0119	0.0166	0.1204	0.0254	0.1113	0.0525	0.0014
9	rs75776206	95793215	0.97	0.222305343836028	1.13	0.0699995683306186	1.12321706128207	0.602679848136532	0.0059	0.0044	0.1035	0.0142	0.0399	0.0164	0.0175	0.0171	0.0019	0.0378	0.041	0.1573	0.0016	0.052	0.112	0.0145	0.0136	0.0032	0.0029	0.0119	0.0166	0.12	0.0253	0.1114	0.0524	0.0015
9	rs72741061	95793942	0.97	0.222305343836028	1.13	0.0699995683306186	1.12339693138997	0.601532147673551	0.0059	0.0045	0.1034	0.0143	0.0399	0.0164	0.0175	0.0171	0.0019	0.0378	0.041	0.1573	0.0016	0.052	0.112	0.0145	0.0136	0.0032	0.0029	0.0119	0.0166	0.1199	0.0253	0.1115	0.0524	0.0015
9	rs6479447	95799446	0.97	0.222305343836028	1.13	0.0699995683306186	1.16534200873869	0.609864728528179	0.0059	0.0045	0.1027	0.0149	0.0398	0.0166	0.0177	0.0171	0.002	0.0377	0.0412	0.1572	0.0016	0.0521	0.1117	0.0147	0.0139	0.0032	0.003	0.0118	0.0165	0.1191	0.0252	0.1117	0.0523	0.0015
9	rs76790735	95805200	0.97	0.222305343836028	1.13	0.0699995683306186	1.16607207019543	0.673199052256492	0.0058	0.0044	0.1022	0.0152	0.0401	0.0169	0.018	0.0172	0.0021	0.0375	0.0415	0.1564	0.0016	0.0522	0.1119	0.0148	0.0141	0.003	0.0029	0.0117	0.0164	0.1191	0.0251	0.1117	0.0521	0.0015
9	rs34600804	95808255	0.97	0.222305343836028	1.13	0.0699995683306186	1.13890833607532	0.754799266333621	0.0056	0.0044	0.1013	0.0159	0.0402	0.0174	0.0185	0.0175	0.0022	0.0372	0.0421	0.1549	0.0016	0.0523	0.1121	0.015	0.0146	0.003	0.0029	0.0116	0.0162	0.1194	0.0249	0.1114	0.0518	0.0015
9	rs12375683	95817876	0.98	0.192372589028169	1.13	0.0699995683306186	0.833710108286518	0.776769170566146	0.0049	0.0044	0.0987	0.0176	0.0404	0.0184	0.0186	0.0179	0.0023	0.036	0.0434	0.1541	0.0015	0.0514	0.1129	0.0154	0.0158	0.003	0.0028	0.0115	0.0158	0.1202	0.0247	0.1123	0.0497	0.0016
9	rs4744167	95818641	0.98	0.192372589028169	1.13	0.0699995683306186	0.885848269826671	0.788643346417552	0.0049	0.0044	0.0983	0.0176	0.0404	0.0184	0.0186	0.0179	0.0023	0.036	0.0433	0.1541	0.0015	0.0518	0.1129	0.0154	0.0158	0.003	0.0029	0.0115	0.0158	0.1202	0.0247	0.1123	0.0497	0.0016
9	rs4744168	95820483	0.98	0.192372589028169	1.13	0.0699995683306186	0.879410380884112	0.78331041361485	0.0049	0.0044	0.0984	0.0177	0.0404	0.0185	0.0186	0.018	0.0024	0.036	0.0433	0.154	0.0015	0.0518	0.113	0.0154	0.0158	0.003	0.0029	0.0115	0.0158	0.1202	0.0246	0.1123	0.0496	0.0016
9	rs11794770	95825156	0.99	0.165458971998582	1.13	0.0699995683306186	0.795983484860766	0.770088051315477	0.0048	0.0044	0.0975	0.0179	0.0404	0.0184	0.0186	0.0181	0.0024	0.0358	0.0435	0.1533	0.0014	0.0516	0.1136	0.0155	0.016	0.003	0.0028	0.0114	0.0156	0.1194	0.0249	0.1143	0.0489	0.002
9	rs79972739	95827506	0.99	0.165458971998582	1.13	0.0699995683306186	0.765519112684567	0.740329554254713	0.0047	0.0044	0.0964	0.0182	0.0405	0.0184	0.0187	0.0183	0.0025	0.0356	0.0436	0.1526	0.0014	0.0515	0.1141	0.0155	0.0161	0.0029	0.0027	0.0113	0.0155	0.1187	0.0251	0.1161	0.0483	0.0023
9	rs57408424	95829533	0.99	0.165458971998582	1.13	0.0699995683306186	0.772509363918093	0.747556758632198	0.0046	0.0044	0.0962	0.0182	0.0405	0.0184	0.0187	0.0184	0.0025	0.0355	0.0436	0.1525	0.0014	0.0515	0.1141	0.0156	0.0161	0.0029	0.0027	0.0113	0.0155	0.1187	0.0251	0.1163	0.0483	0.0023
9	rs78357512	95834776	0.99	0.165458971998582	1.13	0.0699995683306186	0.777056293018999	0.740028754976758	0.0046	0.0044	0.0962	0.0183	0.0405	0.0184	0.0188	0.0184	0.0025	0.0353	0.0436	0.1525	0.0013	0.0514	0.1142	0.0156	0.0162	0.0029	0.0027	0.0113	0.0155	0.1189	0.0249	0.1164	0.0481	0.0024
9	rs76440435	95838450	0.99	0.165458971998582	1.13	0.0699995683306186	0.769586988545093	0.732217422204701	0.0045	0.0045	0.0961	0.0183	0.0405	0.0185	0.0188	0.0185	0.0025	0.0352	0.0435	0.1524	0.0013	0.0513	0.1142	0.0156	0.0163	0.0029	0.0026	0.0112	0.0155	0.1191	0.0247	0.1166	0.0481	0.0024
9	rs7870953	95839145	0.99	0.165458971998582	1.13	0.0699995683306186	0.764829275974644	0.741683482747094	0.0045	0.0045	0.0961	0.0184	0.0405	0.0185	0.0188	0.0185	0.0025	0.0352	0.0435	0.1523	0.0013	0.0513	0.1143	0.0157	0.0163	0.0029	0.0026	0.0112	0.0155	0.1191	0.0247	0.1167	0.048	0.0024
9	rs1131773	95840256	0.99	0.165458971998582	1.13	0.0699995683306186	0.752458744121636	0.739727982529079	0.0045	0.0044	0.096	0.0185	0.0405	0.0186	0.0189	0.0186	0.0025	0.0353	0.0436	0.1531	0.0013	0.0511	0.1141	0.0156	0.0165	0.0028	0.0026	0.0112	0.0155	0.1189	0.0245	0.1165	0.0477	0.0024
9	rs59297630	95840858	0.99	0.165458971998582	1.13	0.0699995683306186	0.753295923189338	0.763570843611694	0.0045	0.0044	0.0961	0.0186	0.0405	0.0186	0.0189	0.0186	0.0025	0.0353	0.0436	0.1531	0.0013	0.0511	0.1141	0.0156	0.0165	0.0028	0.0026	0.0112	0.0156	0.1188	0.0246	0.1165	0.0477	0.0024
9	rs72741066	95843029	0.99	0.165458971998582	1.13	0.0699995683306186	0.734596025724708	0.772667917896171	0.0045	0.0044	0.0962	0.0186	0.0404	0.0186	0.0189	0.0186	0.0025	0.0352	0.0436	0.1532	0.0013	0.0511	0.114	0.0156	0.0165	0.0028	0.0026	0.0113	0.0156	0.1189	0.0245	0.1164	0.0477	0.0024
9	rs11791025	95843451	0.99	0.165458971998582	1.13	0.0699995683306186	0.728058755892711	0.768268091323106	0.0045	0.0044	0.0962	0.0186	0.0404	0.0186	0.0189	0.0186	0.0025	0.0352	0.0436	0.1532	0.0013	0.0511	0.114	0.0156	0.0165	0.0028	0.0026	0.0113	0.0156	0.1189	0.0245	0.1164	0.0477	0.0024
9	rs59863342	95849267	0.99	0.165458971998582	1.13	0.0699995683306186	0.685871165242587	0.822800910582377	0.0045	0.0043	0.0961	0.0186	0.0405	0.0186	0.0189	0.0186	0.0024	0.0352	0.0435	0.1533	0.0013	0.051	0.114	0.0156	0.0165	0.0028	0.0025	0.0113	0.0156	0.119	0.0245	0.1165	0.0478	0.0024
9	rs117756191	95851738	0.99	0.165458971998582	1.14	0.0581452072437857	0.689526875955854	0.821877882576639	0.0045	0.0043	0.0961	0.0187	0.0405	0.0186	0.0189	0.0186	0.0024	0.0351	0.0435	0.1533	0.0013	0.051	0.114	0.0156	0.0165	0.0028	0.0024	0.0113	0.0155	0.119	0.0245	0.1165	0.0478	0.0024
9	rs78243214	95852692	0.99	0.165458971998582	1.13	0.0699995683306186	0.695320612832542	0.832814270971805	0.0044	0.0043	0.0961	0.0187	0.0405	0.0186	0.0189	0.0186	0.0024	0.0351	0.0436	0.1533	0.0013	0.051	0.114	0.0156	0.0165	0.0028	0.0024	0.0113	0.0155	0.1191	0.0245	0.1165	0.0478	0.0024
9	rs12115234	95853593	0.99	0.165458971998582	1.13	0.0699995683306186	0.696055541671697	0.843162126177741	0.0044	0.0043	0.0961	0.0187	0.0405	0.0186	0.0189	0.0186	0.0024	0.0351	0.0436	0.1533	0.0013	0.051	0.1141	0.0156	0.0165	0.0028	0.0024	0.0113	0.0155	0.1191	0.0245	0.1165	0.0478	0.0024
9	rs141357810	95855648	0.99	0.165458971998582	1.13	0.0699995683306186	0.554676166731442	0.795969626999015	0.0044	0.0042	0.0954	0.019	0.0406	0.0189	0.0191	0.0186	0.0023	0.0346	0.0439	0.1533	0.0015	0.0509	0.114	0.0159	0.0167	0.0027	0.0023	0.0113	0.0152	0.1201	0.0245	0.1162	0.0474	0.0024
9	rs13288200	95857333	0.99	0.165458971998582	1.13	0.0699995683306186	0.323231922051596	0.730867315733538	0.0048	0.0041	0.094	0.0194	0.0408	0.0193	0.0193	0.0186	0.0021	0.0338	0.0443	0.1532	0.0022	0.0508	0.1138	0.0163	0.017	0.0026	0.0022	0.0114	0.0148	0.1214	0.0245	0.1153	0.047	0.0024
9	rs4077822	95859739	0.99	0.165458971998582	1.13	0.0699995683306186	0.301007646330822	0.784680998929603	0.0051	0.0039	0.0931	0.02	0.0409	0.0199	0.0196	0.0188	0.0019	0.0328	0.0446	0.1528	0.0024	0.0505	0.1135	0.0168	0.0173	0.0025	0.0021	0.0115	0.0142	0.1234	0.0245	0.1147	0.0463	0.0024
9	rs7020130	95862541	0.99	0.165458971998582	1.13	0.0699995683306186	0.307631694642598	0.783767218326635	0.0051	0.0039	0.0931	0.0201	0.0409	0.02	0.0196	0.0188	0.0018	0.0328	0.0446	0.1528	0.0024	0.0504	0.1135	0.0168	0.0173	0.0025	0.0021	0.0115	0.0142	0.1234	0.0244	0.1148	0.0462	0.0024
9	rs7031737	95868103	0.99	0.165458971998582	1.13	0.0699995683306186	0.309015122859393	0.752836250935614	0.005	0.0039	0.093	0.0201	0.041	0.02	0.0196	0.0188	0.0018	0.0328	0.0446	0.153	0.0024	0.0505	0.1136	0.0168	0.0173	0.0025	0.0021	0.0115	0.0142	0.1235	0.0245	0.1147	0.0461	0.0024
9	rs4744175	95869726	0.99	0.165458971998582	1.13	0.0699995683306186	0.309015122859393	0.743188483538099	0.005	0.0039	0.093	0.0201	0.041	0.02	0.0196	0.0188	0.0018	0.0328	0.0445	0.153	0.0024	0.0505	0.1136	0.0168	0.0173	0.0025	0.0021	0.0115	0.0142	0.1235	0.0245	0.1147	0.0461	0.0024
9	rs2275849	95869943	0.99	0.165458971998582	1.13	0.0699995683306186	0.293881722328864	0.74604982427432	0.005	0.0039	0.0931	0.0201	0.0411	0.02	0.0197	0.0188	0.0018	0.0328	0.0446	0.1526	0.0024	0.0505	0.1134	0.0168	0.0175	0.0025	0.0021	0.0116	0.0142	0.1235	0.0246	0.1146	0.0462	0.0024
9	rs7032929	95870524	0.99	0.165458971998582	1.13	0.0699995683306186	0.290951370359986	0.748612007959076	0.005	0.0039	0.0931	0.0201	0.0411	0.02	0.0197	0.0188	0.0018	0.0328	0.0446	0.1526	0.0024	0.0505	0.1134	0.0168	0.0175	0.0025	0.0021	0.0116	0.0142	0.1235	0.0246	0.1146	0.0462	0.0024
9	rs56145587	95875381	0.99	0.165458971998582	1.13	0.0699995683306186	0.281500698823734	0.729517759160537	0.005	0.0038	0.0931	0.0201	0.0411	0.02	0.0197	0.0188	0.0018	0.0327	0.0445	0.1526	0.0024	0.0505	0.1134	0.0167	0.0175	0.0025	0.0021	0.0116	0.0141	0.1234	0.025	0.1146	0.046	0.0024
9	rs72741081	95877447	0.99	0.165458971998582	1.13	0.0699995683306186	0.288513426910686	0.705469708783691	0.0051	0.0038	0.093	0.0204	0.0409	0.0202	0.0198	0.0189	0.0019	0.0325	0.0444	0.153	0.0024	0.0501	0.1131	0.0166	0.0176	0.0026	0.0021	0.0115	0.0139	0.1243	0.0248	0.1147	0.0453	0.0025
9	rs13285107	95881054	0.99	0.165458971998582	1.13	0.0699995683306186	0.296005134056838	0.713217157954414	0.0051	0.0037	0.0931	0.0204	0.0408	0.0203	0.02	0.0189	0.0019	0.0325	0.0444	0.1536	0.0025	0.0498	0.1129	0.0164	0.0177	0.0027	0.0022	0.0114	0.0137	0.1254	0.0246	0.1145	0.0447	0.0025
9	rs7032525	95882901	0.99	0.165458971998582	1.13	0.0699995683306186	0.283197989528808	0.71083131663907	0.0051	0.0037	0.0932	0.0204	0.0407	0.0203	0.02	0.0189	0.0019	0.0324	0.0443	0.1537	0.0025	0.0497	0.1128	0.0163	0.0178	0.0028	0.0022	0.0113	0.0136	0.1256	0.0245	0.1145	0.0446	0.0025
9	rs2275848	95887320	0.99	0.165458971998582	1.13	0.0699995683306186	0.278918189258108	0.715754063776738	0.0051	0.0037	0.0932	0.0204	0.0407	0.0203	0.02	0.0189	0.0019	0.0324	0.0443	0.154	0.0025	0.0497	0.1127	0.0163	0.0178	0.0028	0.0022	0.0113	0.0135	0.1258	0.0245	0.1146	0.0444	0.0025
9	rs56334521	95892712	0.99	0.165458971998582	1.13	0.0699995683306186	0.294074423434729	0.712769677005339	0.0052	0.0037	0.0929	0.0205	0.0408	0.0203	0.02	0.0189	0.0019	0.0323	0.0441	0.1547	0.0024	0.0496	0.1127	0.0162	0.0179	0.0028	0.0022	0.0112	0.0134	0.1265	0.0245	0.1144	0.044	0.0025
9	rs7043145	95895411	0.98	0.192372589028169	1.13	0.0699995683306186	0.306891921175014	0.707255903308273	0.0052	0.0037	0.0931	0.0205	0.0408	0.0204	0.02	0.0189	0.0019	0.032	0.0442	0.1551	0.0024	0.0494	0.1132	0.0162	0.0179	0.0027	0.0022	0.0112	0.0133	0.1273	0.0245	0.1143	0.0427	0.0025
9	rs7025554	95898531	0.98	0.192372589028169	1.14	0.0581452072437857	0.33174843103855	0.72457410563194	0.0051	0.0037	0.0929	0.0205	0.0408	0.0206	0.0198	0.0189	0.0018	0.0318	0.044	0.1559	0.0024	0.0492	0.1133	0.0161	0.018	0.0027	0.0022	0.0112	0.0131	0.1281	0.0243	0.1141	0.0425	0.0025
9	rs35836942	95899179	0.98	0.192372589028169	1.14	0.0581452072437857	0.33303330582955	0.72457410563194	0.0051	0.0037	0.0929	0.0205	0.0408	0.0206	0.0199	0.0189	0.0018	0.0318	0.044	0.1559	0.0024	0.0492	0.1133	0.0161	0.018	0.0027	0.0022	0.0112	0.0131	0.1282	0.0243	0.1141	0.0425	0.0025
9	rs1110236	95902595	0.98	0.192372589028169	1.14	0.0581452072437857	0.332724699929036	0.725472398657675	0.0051	0.0036	0.0933	0.0205	0.0408	0.0206	0.0199	0.0188	0.0017	0.0318	0.0441	0.1557	0.0024	0.0491	0.1131	0.0161	0.018	0.0027	0.0023	0.0112	0.0129	0.1287	0.0247	0.1136	0.0425	0.0025
9	rs112610155	95905111	0.98	0.192372589028169	1.14	0.0581452072437857	0.337576632271916	0.740028754976758	0.0051	0.0036	0.0933	0.0206	0.0407	0.0205	0.0199	0.0188	0.0017	0.0317	0.0441	0.1559	0.0024	0.049	0.1131	0.016	0.0181	0.0026	0.0023	0.0112	0.0128	0.1291	0.0246	0.1137	0.0425	0.0025
9	rs56065549	95906364	0.98	0.192372589028169	1.14	0.0581452072437857	0.341891127537429	0.744694152320757	0.0051	0.0036	0.0932	0.0206	0.0406	0.0205	0.0198	0.0188	0.0017	0.0316	0.0441	0.156	0.0024	0.049	0.1131	0.0159	0.0181	0.0026	0.0023	0.0112	0.0128	0.1292	0.0246	0.1138	0.0425	0.0024
9	rs6479457	95910508	0.99	0.165458971998582	1.14	0.0581452072437857	0.387144519797664	0.755705648667215	0.005	0.0036	0.0931	0.0208	0.0405	0.0204	0.0198	0.0188	0.0017	0.0314	0.0441	0.1564	0.0023	0.0489	0.113	0.0158	0.0182	0.0026	0.0022	0.0112	0.0127	0.1298	0.0246	0.1142	0.042	0.0024
9	rs7035004	95911389	0.99	0.165458971998582	1.14	0.0581452072437857	0.39862338775068	0.767964855138326	0.005	0.0036	0.0931	0.0209	0.0405	0.0204	0.0198	0.0187	0.0016	0.0313	0.0441	0.1566	0.0023	0.0489	0.113	0.0157	0.0182	0.0026	0.0022	0.0112	0.0127	0.1303	0.0245	0.1145	0.0416	0.0024
9	rs72741097	95911812	0.99	0.165458971998582	1.14	0.0581452072437857	0.403092058085409	0.773123381570637	0.005	0.0036	0.093	0.0209	0.0404	0.0204	0.0198	0.0187	0.0016	0.0313	0.0441	0.1568	0.0023	0.0489	0.113	0.0157	0.0183	0.0025	0.0022	0.0112	0.0126	0.1306	0.0244	0.1146	0.0413	0.0023
9	rs76153552	95913866	0.99	0.165458971998582	1.14	0.0581452072437857	0.429841543349158	0.829730536771185	0.0049	0.0036	0.0926	0.0209	0.0404	0.0203	0.0197	0.0187	0.0016	0.0309	0.044	0.1576	0.0023	0.0487	0.113	0.0155	0.0183	0.0025	0.0022	0.0111	0.0124	0.1321	0.0243	0.1151	0.0409	0.0023
9	rs2398829	95921416	0.99	0.165458971998582	1.14	0.0581452072437857	0.608644711270019	0.978863809807318	0.0045	0.0036	0.0906	0.0209	0.0404	0.02	0.0193	0.0185	0.0016	0.0296	0.0438	0.1604	0.0022	0.0475	0.113	0.0148	0.0185	0.0023	0.0022	0.0107	0.0116	0.1379	0.0236	0.1172	0.0389	0.0021
9	rs7028251	95921852	0.99	0.165458971998582	1.14	0.0581452072437857	0.617667364551959	0.949628169090357	0.0045	0.0036	0.0905	0.0209	0.0403	0.02	0.0193	0.0185	0.0016	0.0295	0.0438	0.1605	0.0022	0.0475	0.1133	0.0148	0.0185	0.0023	0.0022	0.0106	0.0115	0.1383	0.0236	0.117	0.0387	0.002
9	rs73651371	95925349	0.99	0.165458971998582	1.16	0.0391967480014609	0.697820784982583	1.00971316975915	0.0044	0.0036	0.091	0.021	0.0395	0.0201	0.0189	0.0186	0.0015	0.0288	0.0432	0.161	0.002	0.047	0.1154	0.0145	0.0186	0.0021	0.002	0.0104	0.0109	0.1415	0.0234	0.1172	0.0373	0.0019
9	rs73517579	95925672	0.98	0.192372589028169	1.15	0.047929882429645	0.708083668193355	1.0178957328041	0.0044	0.0036	0.091	0.021	0.0394	0.0201	0.0189	0.0185	0.0015	0.0288	0.0431	0.1611	0.002	0.047	0.1156	0.0144	0.0186	0.0021	0.0019	0.0104	0.0108	0.1418	0.0234	0.1172	0.0372	0.0019
9	rs57581259	95926201	0.98	0.192372589028169	1.16	0.0391967480014609	0.728058755892711	1.01211849113318	0.0044	0.0035	0.0911	0.021	0.0393	0.0201	0.0188	0.0185	0.0015	0.0287	0.0431	0.1613	0.002	0.0469	0.1156	0.0144	0.0186	0.0021	0.0019	0.0104	0.0107	0.1423	0.0235	0.1173	0.0371	0.0019
9	rs75276418	95927428	0.98	0.192372589028169	1.16	0.0391967480014609	0.770278693767308	1.0285036263335	0.0043	0.0035	0.0914	0.021	0.0391	0.02	0.0188	0.0185	0.0015	0.0286	0.0429	0.1615	0.0019	0.0468	0.1154	0.0142	0.0186	0.0021	0.0019	0.0104	0.0106	0.1431	0.0235	0.1174	0.0368	0.0019
9	rs6479461	95935782	0.98	0.192372589028169	1.15	0.047929882429645	0.86837391193265	1.03752064310971	0.0043	0.0035	0.0919	0.0211	0.0388	0.0199	0.0187	0.0185	0.0015	0.0286	0.0427	0.1618	0.0018	0.0466	0.115	0.014	0.0186	0.0021	0.0018	0.0103	0.0102	0.1444	0.0236	0.1177	0.0364	0.0018
9	rs1557249	95940809	0.98	0.192372589028169	1.14	0.0581452072437857	0.880387012417981	1.0455841362052	0.0043	0.0035	0.092	0.0211	0.0388	0.0199	0.0186	0.0185	0.0015	0.0285	0.0427	0.1617	0.0018	0.0466	0.115	0.0139	0.0186	0.0021	0.0018	0.0103	0.0102	0.1446	0.0236	0.1178	0.0363	0.0018
9	rs117856527	95953125	0.98	0.192372589028169	1.13	0.0699995683306186	0.914607552572534	1.09079180774494	0.0043	0.0035	0.0923	0.0211	0.0388	0.0199	0.0186	0.0185	0.0015	0.0285	0.0426	0.1615	0.0017	0.0465	0.115	0.0138	0.0185	0.0021	0.0018	0.0104	0.0101	0.1452	0.0236	0.1179	0.0362	0.0018
9	rs35438843	95958597	0.98	0.192372589028169	1.13	0.0699995683306186	0.934633295265457	1.14635535270572	0.0043	0.0035	0.0925	0.0211	0.0389	0.0199	0.0186	0.0185	0.0015	0.0284	0.0426	0.1614	0.0017	0.0465	0.115	0.0137	0.0185	0.0021	0.0018	0.0104	0.0101	0.1454	0.0236	0.118	0.0362	0.0018
9	rs80088244	95960694	0.98	0.192372589028169	1.12	0.083651866997597	0.934883715495452	1.14881821959725	0.0043	0.0035	0.0925	0.0211	0.0389	0.0199	0.0186	0.0185	0.0015	0.0284	0.0426	0.1613	0.0017	0.0465	0.115	0.0137	0.0185	0.0021	0.0017	0.0104	0.0101	0.1454	0.0236	0.118	0.0362	0.0018
9	rs10992674	95963114	0.98	0.192372589028169	1.12	0.083651866997597	0.954586327973844	1.23976517608135	0.0043	0.0035	0.0926	0.0211	0.0389	0.0199	0.0186	0.0186	0.0015	0.0284	0.0426	0.1613	0.0017	0.0466	0.1151	0.0137	0.0185	0.0021	0.0017	0.0104	0.0101	0.1456	0.0234	0.1181	0.0361	0.0018
9	rs10992675	95963316	0.98	0.192372589028169	1.12	0.083651866997597	0.970894478716071	1.24692661088447	0.0043	0.0035	0.0926	0.0211	0.0389	0.0199	0.0187	0.0185	0.0015	0.0284	0.0426	0.1613	0.0017	0.0465	0.1151	0.0135	0.0185	0.0021	0.0017	0.0104	0.0101	0.1457	0.0234	0.1181	0.0361	0.0018
9	rs80291457	95966277	0.98	0.192372589028169	1.12	0.083651866997597	0.950548138004616	1.21202097421968	0.0043	0.0035	0.0928	0.021	0.0388	0.0198	0.0186	0.0184	0.0015	0.0283	0.0425	0.1611	0.0017	0.0466	0.1152	0.0135	0.0184	0.0022	0.0017	0.0104	0.01	0.1459	0.0235	0.1183	0.0362	0.0018
9	rs1539669	95971876	0.98	0.192372589028169	1.12	0.083651866997597	0.960234791660527	1.2444276199955	0.0043	0.0035	0.093	0.0209	0.0388	0.0198	0.0185	0.0184	0.0014	0.0283	0.0424	0.1609	0.0016	0.0467	0.1153	0.0135	0.0184	0.0022	0.0017	0.0105	0.01	0.1461	0.0235	0.1184	0.0363	0.0018
9	rs7859604	95983610	0.98	0.192372589028169	1.12	0.083651866997597	0.915269403261005	1.24775980165164	0.0043	0.0035	0.0933	0.0207	0.0387	0.0195	0.0184	0.018	0.0012	0.0282	0.0422	0.1617	0.0015	0.047	0.1155	0.0134	0.0181	0.0024	0.0017	0.0107	0.0099	0.147	0.0236	0.1173	0.0365	0.0017
9	rs73651380	95984199	0.98	0.192372589028169	1.12	0.083651866997597	0.91576592253025	1.25092680857377	0.0043	0.0035	0.0933	0.0207	0.0387	0.0195	0.0184	0.018	0.0012	0.0282	0.0422	0.1617	0.0015	0.047	0.1155	0.0134	0.0181	0.0024	0.0017	0.0107	0.0099	0.147	0.0236	0.1173	0.0365	0.0017
9	rs13290796	95991547	0.98	0.192372589028169	1.11	0.0992615496976265	0.927632858975897	1.37294791590511	0.0043	0.0035	0.0934	0.0207	0.0387	0.0195	0.0184	0.018	0.0012	0.0282	0.0422	0.1617	0.0015	0.0471	0.1155	0.0134	0.0181	0.0025	0.0016	0.0108	0.0099	0.1471	0.0236	0.1172	0.0366	0.0017
9	rs7048527	95993170	0.98	0.192372589028169	1.11	0.0992615496976265	0.926218769501896	1.37362545409292	0.0043	0.0035	0.0934	0.0207	0.0387	0.0195	0.0184	0.0181	0.0012	0.0282	0.0422	0.1617	0.0015	0.0471	0.1155	0.0134	0.0181	0.0025	0.0016	0.0108	0.0099	0.1471	0.0236	0.1172	0.0366	0.0017
9	rs34976687	95993215	0.98	0.192372589028169	1.11	0.0992615496976265	0.925886173142019	1.37142365791137	0.0043	0.0035	0.0934	0.0207	0.0387	0.0195	0.0184	0.0181	0.0012	0.0282	0.0422	0.1617	0.0015	0.0471	0.1155	0.0134	0.0181	0.0025	0.0016	0.0108	0.0099	0.1471	0.0236	0.1172	0.0366	0.0017
9	rs78614763	95994351	0.98	0.192372589028169	1.11	0.0992615496976265	0.919907954680408	1.33105020155984	0.0043	0.0035	0.0934	0.0207	0.0387	0.0195	0.0184	0.0181	0.0012	0.0282	0.0422	0.1617	0.0015	0.0471	0.1156	0.0134	0.0181	0.0025	0.0016	0.0108	0.0099	0.1471	0.0236	0.1172	0.0366	0.0017
9	rs117787405	96008606	0.98	0.192372589028169	1.11	0.0992615496976265	0.948363742796454	1.32667036798017	0.0043	0.0035	0.0934	0.0206	0.0388	0.0194	0.0181	0.0181	0.0012	0.0283	0.0423	0.1611	0.0015	0.0472	0.1159	0.0132	0.0181	0.0026	0.0015	0.0106	0.0097	0.1477	0.024	0.1171	0.0366	0.0016
9	rs112756131	96009776	0.98	0.192372589028169	1.11	0.0992615496976265	0.959728398228462	1.35399949230822	0.0043	0.0034	0.0934	0.0206	0.0388	0.0194	0.0181	0.0181	0.0012	0.0283	0.0423	0.1611	0.0014	0.0472	0.1159	0.0132	0.0181	0.0026	0.0015	0.0106	0.0097	0.1478	0.024	0.1171	0.0366	0.0016
9	rs56170708	96010036	0.98	0.192372589028169	1.11	0.0992615496976265	1.06528048315281	1.37718343867547	0.0043	0.0034	0.0934	0.0208	0.0388	0.0193	0.018	0.0181	0.0012	0.0282	0.0422	0.1611	0.0012	0.0473	0.116	0.0131	0.0181	0.0028	0.0015	0.0106	0.0096	0.1484	0.0239	0.1171	0.0366	0.0014
9	rs7029968	96010240	0.98	0.192372589028169	1.11	0.0992615496976265	1.06589692277657	1.38667883542334	0.0043	0.0034	0.0934	0.0208	0.0388	0.0193	0.018	0.0181	0.0012	0.0282	0.0422	0.1611	0.0012	0.0473	0.116	0.0131	0.0181	0.0028	0.0015	0.0106	0.0096	0.1484	0.0239	0.1171	0.0366	0.0014
9	rs55768771	96021254	0.97	0.222305343836028	1.11	0.0992615496976265	1.09823735634355	1.41437809828679	0.0043	0.0034	0.0934	0.0207	0.0388	0.0194	0.018	0.0181	0.0012	0.0282	0.0422	0.1611	0.0012	0.0473	0.116	0.0131	0.0181	0.0028	0.0015	0.0105	0.0096	0.1485	0.024	0.1172	0.0365	0.0014
9	rs10761203	96021312	0.97	0.222305343836028	1.1	0.116987187387052	1.10430501467356	1.42306311438246	0.0043	0.0034	0.0934	0.0207	0.0388	0.0194	0.018	0.0181	0.0012	0.0282	0.0422	0.1611	0.0012	0.0473	0.116	0.0131	0.0181	0.0028	0.0015	0.0105	0.0096	0.1485	0.024	0.1172	0.0365	0.0014
9	rs45534637	96021423	0.97	0.222305343836028	1.11	0.0992615496976265	1.0917383803684	1.40468162830867	0.0043	0.0034	0.0934	0.0207	0.0388	0.0193	0.018	0.0181	0.0012	0.0282	0.0422	0.1611	0.0012	0.0473	0.116	0.0132	0.0181	0.0028	0.0015	0.0105	0.0096	0.1485	0.024	0.1172	0.0365	0.0014
9	rs1931364	96047452	0.97	0.222305343836028	1.11	0.0992615496976265	1.09333943862775	1.51261549477695	0.0043	0.0034	0.0935	0.0207	0.0388	0.0193	0.0179	0.0181	0.0012	0.0282	0.042	0.1614	0.0012	0.0473	0.116	0.0131	0.0181	0.0028	0.0015	0.0105	0.0096	0.1484	0.024	0.1172	0.0365	0.0014
9	rs59616569	96053006	0.97	0.222305343836028	1.11	0.0992615496976265	1.09325046639136	1.52483930276777	0.0043	0.0034	0.0936	0.0206	0.0388	0.0193	0.0179	0.0181	0.0012	0.0282	0.042	0.1615	0.0012	0.0473	0.1161	0.0131	0.0181	0.0028	0.0015	0.0105	0.0096	0.1484	0.024	0.1172	0.0365	0.0014
9	rs117355683	96060720	0.97	0.222305343836028	1.11	0.0992615496976265	1.08889436710347	1.53673357693506	0.0043	0.0034	0.0936	0.0206	0.0387	0.0193	0.0179	0.0181	0.0012	0.0282	0.0419	0.1615	0.0012	0.0473	0.1161	0.0131	0.0181	0.0028	0.0015	0.0105	0.0096	0.1484	0.024	0.1172	0.0365	0.0014
9	rs72743442	96061706	0.97	0.222305343836028	1.11	0.0992615496976265	1.08534351784476	1.54156436835136	0.0043	0.0034	0.0936	0.0206	0.0387	0.0193	0.0179	0.0181	0.0012	0.0282	0.0419	0.1616	0.0012	0.0473	0.1161	0.0131	0.0181	0.0028	0.0015	0.0105	0.0096	0.1484	0.024	0.1172	0.0365	0.0014
9	rs16936753	96064126	0.97	0.222305343836028	1.11	0.0992615496976265	1.07976033590237	1.5600466551049	0.0043	0.0034	0.0937	0.0206	0.0387	0.0192	0.0178	0.0181	0.0012	0.0282	0.0419	0.1617	0.0012	0.0472	0.1161	0.013	0.0181	0.0028	0.0015	0.0105	0.0096	0.1486	0.0239	0.1172	0.0365	0.0014
9	rs112281194	96066972	0.97	0.222305343836028	1.1	0.116987187387052	1.04930344301725	1.50934697343322	0.0043	0.0034	0.0936	0.0205	0.0386	0.0192	0.0178	0.0181	0.0012	0.0282	0.0418	0.1618	0.0012	0.0472	0.1163	0.013	0.0181	0.0028	0.0014	0.0105	0.0096	0.1486	0.024	0.1174	0.0365	0.0014
9	rs35993449	96078699	0.97	0.222305343836028	1.1	0.116987187387052	1.03995581831851	1.49078936501105	0.0043	0.0034	0.0936	0.0205	0.0384	0.0191	0.0178	0.0181	0.0012	0.0282	0.0417	0.1619	0.0011	0.0472	0.1166	0.0129	0.0181	0.0027	0.0014	0.0105	0.0095	0.1486	0.024	0.1177	0.0365	0.0014
9	rs4743914	96079510	0.97	0.222305343836028	1.1	0.116987187387052	1.04100246785436	1.47500996742626	0.0043	0.0034	0.0936	0.0205	0.0384	0.0191	0.0178	0.0181	0.0012	0.0282	0.0417	0.1619	0.0011	0.0472	0.1166	0.0128	0.0181	0.0027	0.0014	0.0105	0.0095	0.1486	0.024	0.1177	0.0365	0.0014
9	rs36081907	96080699	0.97	0.222305343836028	1.1	0.116987187387052	1.04004302285948	1.46456239415488	0.0043	0.0034	0.0936	0.0204	0.0384	0.0191	0.0178	0.0181	0.0012	0.0282	0.0417	0.1619	0.0011	0.0472	0.1166	0.0128	0.0181	0.0027	0.0014	0.0105	0.0095	0.1486	0.024	0.1177	0.0365	0.0014
9	rs59491442	96085046	0.97	0.222305343836028	1.08	0.159408631830651	1.02873125644926	1.44882805463372	0.0043	0.0034	0.0936	0.0204	0.0383	0.0191	0.0178	0.0181	0.0011	0.0282	0.0417	0.162	0.0011	0.0472	0.1167	0.0128	0.0181	0.0027	0.0014	0.0105	0.0095	0.1486	0.024	0.1178	0.0365	0.0014
9	rs3933798	96093535	0.97	0.222305343836028	1.08	0.159408631830651	0.995697790924995	1.49748651707878	0.0044	0.0035	0.0934	0.02	0.0386	0.0191	0.0176	0.0181	0.0011	0.0279	0.0417	0.1614	0.0011	0.0472	0.117	0.0124	0.0178	0.0026	0.0014	0.0107	0.0094	0.1488	0.0242	0.119	0.0366	0.0014
9	rs61584994	96094521	0.97	0.222305343836028	1.09	0.136985182682918	1.00153064564312	1.51141117263208	0.0044	0.0035	0.0934	0.02	0.0386	0.0191	0.0176	0.0181	0.0011	0.0279	0.0417	0.1614	0.0011	0.0472	0.1171	0.0124	0.0178	0.0026	0.0014	0.0106	0.0094	0.1488	0.0242	0.119	0.0366	0.0014
9	rs113356787	96094630	0.97	0.222305343836028	1.09	0.136985182682918	1.00187418797408	1.51261549477695	0.0044	0.0035	0.0934	0.02	0.0386	0.0191	0.0176	0.0181	0.0011	0.0279	0.0417	0.1614	0.0011	0.0472	0.1171	0.0124	0.0178	0.0026	0.0014	0.0106	0.0094	0.1488	0.0242	0.119	0.0366	0.0014
9	rs78436873	96097747	0.97	0.222305343836028	1.09	0.136985182682918	1.01530977709711	1.52173884195462	0.0045	0.0035	0.0934	0.02	0.0386	0.019	0.0177	0.0181	0.0011	0.0279	0.0419	0.1611	0.0012	0.0473	0.1171	0.0124	0.0178	0.0026	0.0014	0.0106	0.0094	0.1488	0.0243	0.119	0.0366	0.0015
9	rs2995992	96102431	0.97	0.222305343836028	1.09	0.136985182682918	1.01677831320568	1.53311204449829	0.0045	0.0035	0.0934	0.02	0.0387	0.019	0.0176	0.0181	0.0011	0.028	0.0419	0.1612	0.0012	0.0474	0.117	0.0123	0.0178	0.0026	0.0014	0.0106	0.0094	0.1488	0.0243	0.1189	0.0365	0.0015
9	rs77483197	96104412	0.97	0.222305343836028	1.09	0.136985182682918	1.01833417434373	1.54104667000688	0.0045	0.0035	0.0934	0.02	0.0387	0.019	0.0177	0.0181	0.0011	0.028	0.0419	0.1613	0.0012	0.0474	0.117	0.0123	0.0178	0.0026	0.0014	0.0106	0.0094	0.1488	0.0243	0.1189	0.0365	0.0015
9	rs72743463	96108427	0.97	0.222305343836028	1.09	0.136985182682918	1.01349689529413	1.52863010262455	0.0045	0.0035	0.0934	0.0199	0.0386	0.0189	0.0177	0.0181	0.0011	0.0279	0.0419	0.1614	0.0012	0.0474	0.1169	0.0123	0.0178	0.0026	0.0014	0.0106	0.0093	0.1489	0.0242	0.119	0.0365	0.0015
9	rs12350844	96116291	0.97	0.222305343836028	1.09	0.136985182682918	1.01099555999719	1.58133478199316	0.0046	0.0036	0.0934	0.0199	0.0386	0.0187	0.0177	0.0181	0.0012	0.0278	0.0419	0.162	0.0012	0.0474	0.1168	0.0123	0.0178	0.0026	0.0014	0.0105	0.0092	0.1489	0.0241	0.1192	0.0363	0.0015
9	rs4743915	96120960	0.97	0.222305343836028	1.09	0.136985182682918	1.00299103263534	1.54018389993835	0.0046	0.0036	0.0934	0.0199	0.0385	0.0186	0.0177	0.0181	0.0012	0.0278	0.0419	0.1621	0.0012	0.0474	0.1167	0.0123	0.0178	0.0026	0.0014	0.0105	0.0092	0.149	0.024	0.1192	0.0363	0.0015
9	rs74548143	96124919	0.97	0.222305343836028	1.09	0.136985182682918	0.995783467323376	1.58878747553076	0.0046	0.0036	0.0935	0.0198	0.0385	0.0185	0.0177	0.0181	0.0012	0.0278	0.042	0.1621	0.0012	0.0474	0.1166	0.0123	0.0178	0.0026	0.0014	0.0105	0.0092	0.149	0.0239	0.1193	0.0362	0.0016
9	Affx-34400701	96125526	0.97	0.222305343836028	1.09	0.136985182682918	0.996468986996541	1.61517488587234	0.0046	0.0036	0.0935	0.0198	0.0386	0.0185	0.0177	0.0181	0.0012	0.0278	0.042	0.1621	0.0013	0.0474	0.1166	0.0123	0.0178	0.0027	0.0014	0.0105	0.0092	0.1489	0.0239	0.1193	0.0362	0.0016
9	rs4744227	96126075	0.97	0.222305343836028	1.09	0.136985182682918	0.998097868909479	1.63222291610863	0.0046	0.0036	0.0935	0.0198	0.0385	0.0184	0.0178	0.0181	0.0012	0.0278	0.042	0.1622	0.0013	0.0474	0.1166	0.0123	0.0178	0.0027	0.0014	0.0105	0.0091	0.149	0.0239	0.1192	0.0362	0.0016
9	rs10761219	96127994	0.97	0.222305343836028	1.09	0.136985182682918	0.968267361087164	1.56454285043588	0.0046	0.0036	0.0936	0.0198	0.0385	0.0183	0.0178	0.0181	0.0012	0.0277	0.0419	0.1622	0.0013	0.0475	0.1165	0.0123	0.0178	0.0027	0.0014	0.0105	0.0091	0.149	0.0239	0.1192	0.0363	0.0016
9	rs117061612	96133373	0.97	0.222305343836028	1.09	0.136985182682918	0.92447319382289	1.61604402181318	0.0046	0.0035	0.0938	0.0199	0.0387	0.0182	0.0181	0.018	0.0013	0.0276	0.0419	0.1625	0.0013	0.0473	0.1166	0.0125	0.0182	0.0026	0.0014	0.0106	0.0091	0.1487	0.0239	0.1189	0.036	0.0016
9	rs10992715	96133597	0.97	0.222305343836028	1.08	0.159408631830651	0.926884111467354	1.63257111844521	0.0046	0.0035	0.0938	0.0199	0.0387	0.0182	0.0181	0.018	0.0013	0.0276	0.0419	0.1625	0.0013	0.0473	0.1166	0.0125	0.0182	0.0026	0.0014	0.0106	0.0091	0.1487	0.0239	0.1189	0.036	0.0016
9	rs73516376	96133719	0.97	0.222305343836028	1.08	0.159408631830651	0.927549652376938	1.63640208824419	0.0046	0.0035	0.0938	0.0199	0.0387	0.0182	0.0181	0.018	0.0013	0.0276	0.0419	0.1625	0.0013	0.0473	0.1166	0.0125	0.0182	0.0026	0.0014	0.0106	0.0091	0.1487	0.0239	0.1189	0.036	0.0016
9	rs72743483	96139625	0.97	0.222305343836028	1.08	0.159408631830651	0.929380915192722	1.72997435793934	0.0046	0.0035	0.0939	0.0199	0.0387	0.0181	0.018	0.018	0.0013	0.0276	0.0418	0.1627	0.0013	0.0473	0.1165	0.0125	0.0183	0.0027	0.0014	0.0105	0.0092	0.1487	0.0239	0.1189	0.0359	0.0016
9	rs7021710	96141734	0.97	0.222305343836028	1.08	0.159408631830651	0.918167350779126	1.65156513264407	0.0046	0.0035	0.0938	0.0199	0.0387	0.0181	0.018	0.018	0.0013	0.0276	0.0418	0.1626	0.0013	0.0473	0.1164	0.0126	0.0183	0.0027	0.0014	0.0105	0.0092	0.1488	0.0238	0.1188	0.0358	0.0016
9	rs7867386	96143058	0.97	0.222305343836028	1.09	0.136985182682918	0.902810778070388	1.62352153358588	0.0047	0.0035	0.0938	0.0199	0.0387	0.018	0.0179	0.018	0.0013	0.0275	0.0418	0.1627	0.0014	0.0473	0.1163	0.0126	0.0184	0.0028	0.0014	0.0105	0.0092	0.1488	0.0238	0.1187	0.0358	0.0016
9	rs10821120	96146494	0.97	0.222305343836028	1.09	0.136985182682918	0.825059216447776	1.59572505446326	0.0049	0.0036	0.0938	0.0198	0.0386	0.0181	0.0179	0.0179	0.0014	0.0275	0.0417	0.1627	0.0016	0.0472	0.1161	0.0127	0.0185	0.0028	0.0015	0.0106	0.0092	0.1488	0.0239	0.1184	0.0358	0.0015
9	rs12555823	96150254	0.97	0.222305343836028	1.1	0.116987187387052	0.786960677494102	1.49886088125304	0.0049	0.0036	0.0938	0.0198	0.0386	0.0179	0.0179	0.0179	0.0014	0.0276	0.0417	0.1627	0.0016	0.0471	0.1159	0.0128	0.0186	0.0027	0.0015	0.0107	0.0092	0.1489	0.024	0.1183	0.0358	0.0015
9	rs117805075	96150863	0.97	0.222305343836028	1.1	0.116987187387052	0.776979129684229	1.50814306342249	0.0048	0.0036	0.0938	0.0198	0.0386	0.0179	0.0179	0.0179	0.0014	0.0276	0.0417	0.1627	0.0016	0.0471	0.1159	0.0129	0.0186	0.0027	0.0014	0.0107	0.0092	0.1489	0.024	0.1183	0.0358	0.0015
9	rs75624671	96153627	0.97	0.222305343836028	1.1	0.116987187387052	0.770124958083015	1.47432451619204	0.0048	0.0036	0.0938	0.0197	0.0386	0.0178	0.0179	0.0179	0.0014	0.0277	0.0417	0.1627	0.0016	0.0471	0.1159	0.0129	0.0186	0.0027	0.0014	0.0107	0.0092	0.149	0.0241	0.1183	0.0359	0.0015
9	rs10739949	96158030	0.97	0.222305343836028	1.1	0.116987187387052	0.758862077365046	1.52277221845248	0.0049	0.0035	0.0938	0.0197	0.0386	0.0177	0.0179	0.0178	0.0014	0.0278	0.0416	0.1628	0.0017	0.047	0.1159	0.0129	0.0186	0.0027	0.0014	0.0107	0.0093	0.149	0.0243	0.1182	0.0359	0.0015
9	rs75395683	96177410	0.97	0.222305343836028	1.1	0.116987187387052	0.658803743261696	1.60249366215848	0.005	0.0035	0.094	0.0193	0.0388	0.0172	0.0182	0.017	0.0014	0.0279	0.0416	0.1631	0.0016	0.0467	0.1165	0.0131	0.0188	0.0026	0.0013	0.0109	0.0092	0.1484	0.0243	0.1182	0.0363	0.0015
9	rs12349491	96182465	0.97	0.222305343836028	1.1	0.116987187387052	0.673072454109973	1.58393394458692	0.0051	0.0035	0.094	0.0193	0.0388	0.0171	0.0184	0.0169	0.0014	0.0277	0.0416	0.1631	0.0016	0.0469	0.117	0.0131	0.0185	0.0026	0.0013	0.011	0.0092	0.1484	0.0241	0.118	0.0364	0.0015
9	rs117190530	96183081	0.97	0.222305343836028	1.1	0.116987187387052	0.670467891781495	1.55123305424395	0.0051	0.0035	0.094	0.0193	0.0388	0.0171	0.0184	0.0169	0.0014	0.0277	0.0416	0.1631	0.0016	0.0469	0.117	0.0131	0.0185	0.0026	0.0013	0.011	0.0092	0.1484	0.0241	0.118	0.0364	0.0015
9	rs3933796	96185405	0.97	0.222305343836028	1.1	0.116987187387052	0.668373080291857	1.56800282898378	0.0051	0.0035	0.094	0.0193	0.0388	0.0171	0.0184	0.0169	0.0014	0.0276	0.0416	0.1631	0.0016	0.0469	0.1172	0.0131	0.0184	0.0026	0.0013	0.011	0.0092	0.1484	0.0241	0.1179	0.0364	0.0015
9	rs117734979	96194123	0.97	0.222305343836028	1.1	0.116987187387052	0.602640622536523	1.51295961466413	0.0051	0.0035	0.0942	0.0192	0.0388	0.0171	0.0184	0.017	0.0014	0.0277	0.0416	0.1626	0.0016	0.047	0.1174	0.0132	0.0184	0.0026	0.0012	0.011	0.0093	0.1477	0.0242	0.1181	0.0366	0.0015
9	rs112957391	96201864	0.97	0.222305343836028	1.1	0.116987187387052	0.535295927360658	1.45087880450097	0.0051	0.0035	0.0943	0.0192	0.039	0.0171	0.0184	0.0171	0.0013	0.0278	0.0416	0.162	0.0016	0.0471	0.1177	0.0133	0.0185	0.0026	0.0011	0.0111	0.0093	0.1468	0.0243	0.1183	0.0368	0.0015
9	rs111370527	96203756	0.97	0.222305343836028	1.1	0.116987187387052	0.530680194934761	1.45310097835659	0.0051	0.0035	0.0943	0.0192	0.039	0.0171	0.0183	0.0171	0.0013	0.0278	0.0417	0.162	0.0016	0.0471	0.1177	0.0134	0.0185	0.0026	0.0011	0.0111	0.0093	0.1468	0.0243	0.1183	0.0369	0.0015
9	rs10821128	96209943	0.97	0.222305343836028	1.1	0.116987187387052	0.516818858736043	1.49851727143771	0.0051	0.0035	0.0944	0.0192	0.039	0.0171	0.0183	0.0171	0.0013	0.0279	0.0416	0.162	0.0016	0.0471	0.1177	0.0134	0.0185	0.0024	0.0011	0.0111	0.0093	0.1466	0.0243	0.1184	0.0369	0.0015
9	rs41274386	96212813	0.97	0.222305343836028	1.1	0.116987187387052	0.504778410744721	1.46884274568997	0.0051	0.0035	0.0945	0.0192	0.039	0.0171	0.0183	0.0171	0.0013	0.0279	0.0415	0.1619	0.0016	0.0471	0.1177	0.0134	0.0186	0.0025	0.0011	0.0111	0.0094	0.1465	0.0243	0.1184	0.037	0.0015
9	rs10992740	96213291	0.97	0.222305343836028	1.1	0.116987187387052	0.502500407133907	1.47192583890132	0.0051	0.0035	0.0945	0.0192	0.039	0.0171	0.0183	0.0171	0.0013	0.0279	0.0415	0.1619	0.0016	0.0471	0.1177	0.0134	0.0186	0.0025	0.0011	0.0111	0.0094	0.1464	0.0243	0.1184	0.037	0.0015
9	rs1055710	96214928	0.97	0.222305343836028	1.1	0.116987187387052	0.499029677021752	1.48358240186856	0.005	0.0035	0.0945	0.0191	0.039	0.0171	0.0183	0.0171	0.0013	0.0279	0.0415	0.1619	0.0016	0.0472	0.1177	0.0134	0.0186	0.0025	0.0011	0.0111	0.0094	0.1463	0.0243	0.1184	0.037	0.0015
9	rs4607675	96216409	0.97	0.222305343836028	1.1	0.116987187387052	0.498966679830053	1.49920450357718	0.005	0.0035	0.0945	0.0192	0.039	0.0171	0.0183	0.0171	0.0013	0.0279	0.0416	0.1619	0.0016	0.0472	0.1177	0.0134	0.0186	0.0025	0.0011	0.0111	0.0095	0.1462	0.0243	0.1184	0.037	0.0015
9	rs12554164	96218959	0.97	0.222305343836028	1.1	0.116987187387052	0.488686959722905	1.46319310564193	0.005	0.0035	0.0945	0.0191	0.039	0.0171	0.0183	0.0171	0.0013	0.0279	0.0416	0.1619	0.0016	0.0472	0.1177	0.0134	0.0186	0.0024	0.0011	0.0111	0.0095	0.1461	0.0243	0.1185	0.037	0.0015
9	rs4744241	96224301	0.97	0.222305343836028	1.1	0.116987187387052	0.477770064199409	1.47775228207842	0.005	0.0035	0.0946	0.0191	0.0391	0.0171	0.0183	0.0171	0.0013	0.0279	0.0416	0.1619	0.0016	0.0472	0.1178	0.0134	0.0186	0.0024	0.001	0.0111	0.0095	0.1458	0.0244	0.1185	0.0371	0.0015
9	rs10992752	96240579	0.97	0.222305343836028	1.1	0.116987187387052	0.477523341538359	1.45087880450097	0.005	0.0035	0.0946	0.0191	0.0391	0.017	0.0183	0.0171	0.0012	0.0279	0.0417	0.1621	0.0016	0.0472	0.1178	0.0135	0.0186	0.0023	0.001	0.0112	0.0095	0.1458	0.0244	0.1185	0.0371	0.0015
9	rs117809913	96252375	0.97	0.222305343836028	1.1	0.116987187387052	0.479066372302154	1.43499779565495	0.005	0.0035	0.0946	0.0191	0.0391	0.017	0.0183	0.0171	0.0012	0.0278	0.0417	0.1622	0.0015	0.0473	0.1178	0.0135	0.0185	0.0023	9e-04	0.0112	0.0095	0.1458	0.0245	0.1184	0.0371	0.0014
9	rs7854349	96268308	0.97	0.222305343836028	1.1	0.116987187387052	0.492874143293389	1.47004160319551	0.005	0.0036	0.0947	0.019	0.0392	0.017	0.0183	0.0171	0.0012	0.0278	0.0418	0.1623	0.0015	0.0473	0.1178	0.0136	0.0185	0.0022	9e-04	0.0112	0.0096	0.1457	0.0246	0.1184	0.037	0.0014
9	rs10733748	96269184	0.97	0.222305343836028	1.1	0.116987187387052	0.492999398647009	1.47192583890132	0.005	0.0036	0.0947	0.019	0.0392	0.017	0.0183	0.0171	0.0012	0.0278	0.0418	0.1623	0.0015	0.0473	0.1178	0.0136	0.0185	0.0022	9e-04	0.0112	0.0096	0.1457	0.0246	0.1184	0.037	0.0014
9	rs12554020	96270237	0.97	0.222305343836028	1.1	0.116987187387052	0.492999398647009	1.47261111141484	0.005	0.0036	0.0947	0.019	0.0392	0.017	0.0183	0.0171	0.0012	0.0278	0.0418	0.1623	0.0015	0.0473	0.1178	0.0136	0.0185	0.0022	9e-04	0.0112	0.0096	0.1457	0.0246	0.1184	0.037	0.0014
9	rs4744250	96271752	0.97	0.222305343836028	1.1	0.116987187387052	0.491122179510967	1.46952778791122	0.005	0.0036	0.0947	0.019	0.0392	0.017	0.0183	0.0171	0.0012	0.0278	0.0418	0.1623	0.0015	0.0473	0.1178	0.0136	0.0185	0.0022	9e-04	0.0112	0.0096	0.1457	0.0245	0.1184	0.0371	0.0014
9	rs75115091	96280764	0.97	0.222305343836028	1.1	0.116987187387052	0.479004604720755	1.49679941011295	0.0049	0.0036	0.0946	0.019	0.0392	0.017	0.0183	0.0171	0.0012	0.0278	0.0417	0.1624	0.0015	0.0474	0.1178	0.0136	0.0185	0.0022	9e-04	0.0112	0.0096	0.1457	0.0246	0.1184	0.0371	0.0013
9	rs118135366	96280773	0.97	0.222305343836028	1.09	0.136985182682918	0.479066372302154	1.49679941011295	0.0049	0.0036	0.0946	0.019	0.0392	0.017	0.0183	0.0171	0.0012	0.0278	0.0417	0.1624	0.0015	0.0474	0.1178	0.0136	0.0185	0.0022	9e-04	0.0112	0.0096	0.1457	0.0246	0.1184	0.0371	0.0013
9	rs72745420	96280932	0.97	0.222305343836028	1.09	0.136985182682918	0.479128143745095	1.49679941011295	0.0049	0.0036	0.0946	0.019	0.0392	0.017	0.0183	0.0171	0.0012	0.0278	0.0417	0.1624	0.0015	0.0474	0.1178	0.0136	0.0185	0.0022	9e-04	0.0112	0.0096	0.1457	0.0246	0.1184	0.0371	0.0013
9	rs112097331	96288017	0.97	0.222305343836028	1.09	0.136985182682918	0.478819325147005	1.49508186202213	0.0049	0.0036	0.0946	0.019	0.0392	0.017	0.0183	0.0171	0.0012	0.0278	0.0417	0.1624	0.0015	0.0474	0.1178	0.0136	0.0185	0.0022	9e-04	0.0112	0.0096	0.1457	0.0246	0.1184	0.0371	0.0013
9	rs78108956	96303593	0.97	0.222305343836028	1.1	0.116987187387052	0.4701504476683	1.40723227090452	0.0049	0.0036	0.0946	0.019	0.0391	0.017	0.0183	0.0171	0.0012	0.0278	0.0416	0.1625	0.0015	0.0474	0.1178	0.0137	0.0184	0.0022	8e-04	0.0112	0.0096	0.1458	0.0246	0.1185	0.0371	0.0013
9	rs10821156	96304597	0.97	0.222305343836028	1.1	0.116987187387052	0.470334090155122	1.41080444383535	0.0049	0.0036	0.0946	0.019	0.0391	0.017	0.0183	0.0171	0.0012	0.0278	0.0416	0.1625	0.0015	0.0474	0.1178	0.0137	0.0184	0.0022	8e-04	0.0112	0.0096	0.1458	0.0246	0.1185	0.0371	0.0013
9	rs79629446	96325577	0.97	0.222305343836028	1.1	0.116987187387052	0.473215710786742	1.39601513607094	0.0048	0.0036	0.0947	0.0191	0.0389	0.0171	0.0184	0.0169	0.001	0.0276	0.0416	0.1629	0.0014	0.0474	0.1175	0.0139	0.0184	0.0021	8e-04	0.0113	0.0096	0.146	0.0246	0.1183	0.0377	0.0011
9	rs112955113	96325794	0.97	0.222305343836028	1.1	0.116987187387052	0.473215710786742	1.39822340438227	0.0048	0.0036	0.0947	0.0191	0.0389	0.0171	0.0184	0.0169	0.001	0.0276	0.0416	0.1629	0.0014	0.0474	0.1175	0.0139	0.0184	0.0021	8e-04	0.0113	0.0096	0.146	0.0246	0.1183	0.0377	0.0011
9	rs117810130	96328767	0.97	0.222305343836028	1.1	0.116987187387052	0.471804486360873	1.39703426546903	0.0048	0.0036	0.0947	0.0191	0.0388	0.0171	0.0184	0.0169	0.001	0.0276	0.0416	0.1629	0.0014	0.0474	0.1175	0.0139	0.0184	0.0021	8e-04	0.0113	0.0096	0.146	0.0246	0.1183	0.0377	0.0011
9	rs79554354	96345335	0.97	0.222305343836028	1.1	0.116987187387052	0.476044304311535	1.3641449805729	0.0048	0.0036	0.0947	0.019	0.0388	0.017	0.0184	0.0168	0.001	0.0275	0.0415	0.1632	0.0013	0.0475	0.1171	0.0141	0.0183	0.002	7e-04	0.0114	0.0097	0.1459	0.0247	0.1181	0.0383	0.0011
9	rs7040568	96349019	0.97	0.222305343836028	1.1	0.116987187387052	0.480055178693671	1.33711859662053	0.0048	0.0037	0.0946	0.0191	0.0387	0.017	0.0184	0.0168	0.001	0.0275	0.0415	0.163	0.0012	0.0476	0.117	0.0143	0.0183	0.002	6e-04	0.0114	0.0097	0.1459	0.0247	0.118	0.0385	0.0011
9	rs117276701	96351398	0.97	0.222305343836028	1.1	0.116987187387052	0.472111099931601	1.30128216456203	0.0048	0.0037	0.0946	0.0191	0.0387	0.017	0.0184	0.0168	0.001	0.0274	0.0415	0.163	0.0012	0.0476	0.1169	0.0143	0.0183	0.002	6e-04	0.0114	0.0097	0.1459	0.0247	0.118	0.0385	0.0011
9	rs1317260	96354620	0.97	0.222305343836028	1.1	0.116987187387052	0.465692580901128	1.28803299990332	0.0048	0.0037	0.0946	0.0191	0.0386	0.017	0.0183	0.0168	0.001	0.0275	0.0414	0.1629	0.0013	0.0476	0.1169	0.0144	0.0183	0.002	6e-04	0.0115	0.0098	0.1459	0.0247	0.118	0.0386	0.0012
9	rs118005634	96361430	0.97	0.222305343836028	1.1	0.116987187387052	0.48420653158318	1.25993537040314	0.0049	0.0037	0.0944	0.0193	0.0385	0.017	0.0182	0.0169	0.001	0.0275	0.0413	0.1627	0.0012	0.0478	0.1165	0.0145	0.0184	0.0019	6e-04	0.0117	0.0099	0.1458	0.0247	0.1182	0.0386	0.0012
9	rs10761240	96361922	0.97	0.222305343836028	1.1	0.116987187387052	0.488375174648876	1.25292774169724	0.0049	0.0037	0.0944	0.0193	0.0385	0.017	0.0182	0.0169	0.001	0.0275	0.0413	0.1627	0.0012	0.0478	0.1165	0.0145	0.0184	0.0019	6e-04	0.0117	0.0099	0.1458	0.0247	0.1182	0.0386	0.0012
9	rs10821170	96362048	0.97	0.222305343836028	1.1	0.116987187387052	0.485511262528396	1.26327471287671	0.0049	0.0037	0.0944	0.0192	0.0385	0.017	0.0182	0.0169	0.001	0.0275	0.0414	0.1627	0.0012	0.0478	0.1165	0.0145	0.0184	0.0019	6e-04	0.0117	0.0099	0.1458	0.0247	0.1182	0.0386	0.0012
9	rs62574559	96366133	0.97	0.222305343836028	1.1	0.116987187387052	0.447471068232228	1.06887241898745	0.0049	0.0037	0.0944	0.0192	0.0385	0.017	0.0182	0.0169	0.001	0.0275	0.0413	0.1627	0.0012	0.0478	0.1164	0.0145	0.0183	0.0019	6e-04	0.0117	0.0099	0.1457	0.0247	0.1182	0.0385	0.0012
9	rs77678872	96369232	0.97	0.222305343836028	1.1	0.116987187387052	0.442169256762535	1.06368892668273	0.0049	0.0037	0.0944	0.0192	0.0385	0.017	0.0182	0.0169	0.001	0.0275	0.0413	0.1627	0.0012	0.0478	0.1164	0.0145	0.0183	0.0019	6e-04	0.0117	0.01	0.1457	0.0247	0.1182	0.0385	0.0012
9	rs73651299	96385610	0.97	0.222305343836028	1.1	0.116987187387052	0.277048034189816	0.850591804417804	0.0052	0.0039	0.0947	0.019	0.0391	0.0169	0.0176	0.0178	0.0012	0.0279	0.041	0.162	0.0014	0.048	0.1144	0.015	0.0185	0.0021	7e-04	0.012	0.011	0.1432	0.0247	0.1186	0.0388	0.0014
9	rs17534161	96392856	0.97	0.222305343836028	1.1	0.116987187387052	0.250207754430416	0.758426214163111	0.0052	0.0039	0.0948	0.019	0.0392	0.0169	0.0175	0.0179	0.0012	0.028	0.0409	0.1619	0.0014	0.048	0.114	0.0151	0.0185	0.0021	7e-04	0.012	0.0113	0.1427	0.0247	0.1188	0.0388	0.0015
9	rs77133953	96397569	0.97	0.222305343836028	1.11	0.0992615496976265	0.232589913034046	0.721731138302236	0.0052	0.004	0.0948	0.019	0.0392	0.0169	0.0174	0.018	0.0012	0.028	0.0409	0.1618	0.0014	0.048	0.1138	0.0151	0.0185	0.0021	7e-04	0.0121	0.0115	0.1424	0.0247	0.1188	0.0389	0.0015
9	rs117981471	96405395	0.97	0.222305343836028	1.11	0.0992615496976265	0.226150537096392	0.71127852609258	0.0052	0.004	0.0949	0.019	0.0393	0.0169	0.0174	0.0181	0.0012	0.0281	0.0409	0.1617	0.0014	0.0479	0.1137	0.0151	0.0185	0.0021	7e-04	0.0121	0.0115	0.1422	0.0248	0.1187	0.0389	0.0015
9	rs74837131	96405555	0.97	0.222305343836028	1.12	0.083651866997597	0.225608032614244	0.709490064949739	0.0052	0.004	0.0949	0.019	0.0393	0.0169	0.0174	0.0181	0.0012	0.0281	0.0409	0.1617	0.0014	0.048	0.1137	0.0151	0.0185	0.0021	7e-04	0.0121	0.0115	0.1422	0.0248	0.1187	0.0389	0.0015
9	rs9695734	96407983	0.97	0.222305343836028	1.11	0.0992615496976265	0.22427572972845	0.706362679780901	0.0052	0.004	0.0949	0.019	0.0393	0.0169	0.0173	0.0181	0.0012	0.0281	0.0409	0.1617	0.0014	0.048	0.1137	0.0151	0.0185	0.0021	7e-04	0.0121	0.0115	0.1422	0.0248	0.1187	0.0389	0.0015
9	rs7038794	96408957	0.97	0.222305343836028	1.11	0.0992615496976265	0.223943341394708	0.702048998205873	0.0052	0.004	0.0949	0.019	0.0393	0.0169	0.0173	0.0181	0.0012	0.0281	0.0409	0.1617	0.0014	0.048	0.1137	0.0151	0.0185	0.0021	7e-04	0.0121	0.0115	0.1422	0.0248	0.1187	0.0389	0.0015
9	rs112234118	96410291	0.97	0.222305343836028	1.11	0.0992615496976265	0.220840577006836	0.698335068600394	0.0052	0.004	0.0949	0.019	0.0393	0.0169	0.0173	0.0181	0.0012	0.0281	0.0409	0.1617	0.0014	0.048	0.1136	0.0151	0.0185	0.0021	7e-04	0.0121	0.0116	0.1421	0.0248	0.1187	0.039	0.0015
9	rs72747427	96413594	0.97	0.222305343836028	1.11	0.0992615496976265	0.218621560799673	0.695515445159716	0.0052	0.004	0.0949	0.019	0.0393	0.0169	0.0173	0.0182	0.0012	0.0281	0.0409	0.1617	0.0014	0.048	0.1136	0.0152	0.0185	0.0021	7e-04	0.0121	0.0116	0.142	0.0248	0.1187	0.0389	0.0015
9	rs41276200	96436037	0.97	0.222305343836028	1.11	0.0992615496976265	0.210833338688178	0.663203644363762	0.0053	0.004	0.095	0.019	0.0393	0.0169	0.0173	0.0182	0.0012	0.0282	0.0409	0.1615	0.0015	0.048	0.1134	0.0152	0.0185	0.0021	8e-04	0.0122	0.0116	0.1418	0.0249	0.1186	0.039	0.0016
9	rs117365704	96437710	0.97	0.222305343836028	1.11	0.0992615496976265	0.210472159917466	0.661589962368176	0.0053	0.004	0.095	0.019	0.0393	0.0169	0.0173	0.0182	0.0013	0.0282	0.0409	0.1615	0.0015	0.048	0.1134	0.0152	0.0185	0.0021	8e-04	0.0122	0.0116	0.1418	0.0249	0.1186	0.039	0.0016
9	rs73523944	96441783	0.98	0.192372589028169	1.12	0.083651866997597	0.206403188347246	0.653096437348121	0.0053	0.0041	0.0951	0.0192	0.0394	0.0169	0.0173	0.0183	0.0013	0.0283	0.0408	0.1611	0.0015	0.0481	0.1132	0.0153	0.0184	0.0021	8e-04	0.0122	0.0117	0.1414	0.0249	0.1185	0.0391	0.0016
9	rs75704756	96444517	0.98	0.192372589028169	1.12	0.083651866997597	0.187181267211611	0.590512313479958	0.0053	0.0041	0.0954	0.0192	0.0397	0.0169	0.0174	0.0186	0.0014	0.0286	0.0407	0.1604	0.0016	0.0484	0.1126	0.0155	0.0184	0.0022	8e-04	0.0124	0.012	0.1406	0.025	0.1179	0.0393	0.0016
9	rs10992864	96446531	0.98	0.192372589028169	1.12	0.083651866997597	0.178008118103187	0.572160956092374	0.0054	0.0042	0.0955	0.0192	0.0398	0.0169	0.0174	0.0187	0.0014	0.0286	0.0407	0.1603	0.0016	0.0485	0.1124	0.0155	0.0183	0.0022	8e-04	0.0124	0.012	0.1405	0.025	0.1178	0.0394	0.0016
9	rs10821203	96447466	0.98	0.192372589028169	1.12	0.083651866997597	0.174348356240343	0.564238360710182	0.0054	0.0042	0.0955	0.0191	0.0398	0.0169	0.0174	0.0187	0.0014	0.0286	0.0408	0.1603	0.0016	0.0485	0.1123	0.0155	0.0183	0.0022	8e-04	0.0124	0.0121	0.1404	0.025	0.1178	0.0394	0.0016
9	rs17535326	96448367	0.98	0.192372589028169	1.12	0.083651866997597	0.170910579360831	0.551141102077706	0.0054	0.0042	0.0955	0.0191	0.0398	0.0169	0.0173	0.0187	0.0014	0.0287	0.0408	0.1603	0.0016	0.0485	0.1123	0.0155	0.0183	0.0022	8e-04	0.0125	0.0121	0.1404	0.025	0.1177	0.0393	0.0016
9	rs4744268	96458995	0.98	0.192372589028169	1.12	0.083651866997597	0.172159329175839	0.522541977168498	0.0054	0.0043	0.0956	0.019	0.04	0.0168	0.0173	0.0189	0.0014	0.0289	0.041	0.1603	0.0015	0.0485	0.1118	0.0155	0.0183	0.002	8e-04	0.0126	0.0123	0.1403	0.0251	0.1174	0.0391	0.0016
9	rs117922872	96468284	0.98	0.192372589028169	1.12	0.083651866997597	0.168605494235878	0.519633887814799	0.0054	0.0043	0.0956	0.019	0.04	0.0169	0.0174	0.0189	0.0014	0.029	0.0411	0.1602	0.0015	0.0484	0.1116	0.0155	0.0183	0.002	8e-04	0.0126	0.0123	0.1402	0.0251	0.1174	0.039	0.0016
9	rs62574024	96470310	0.98	0.192372589028169	1.12	0.083651866997597	0.168888213450139	0.514520063510194	0.0055	0.0043	0.0956	0.0189	0.04	0.0169	0.0174	0.0189	0.0014	0.0291	0.0411	0.1602	0.0015	0.0484	0.1116	0.0155	0.0183	0.002	8e-04	0.0126	0.0123	0.1403	0.0252	0.1174	0.039	0.0016
9	rs946709	96471837	0.98	0.192372589028169	1.13	0.0699995683306186	0.168252483433349	0.513691997043079	0.0055	0.0043	0.0956	0.0189	0.04	0.0169	0.0174	0.0189	0.0014	0.0291	0.0411	0.1602	0.0015	0.0484	0.1116	0.0155	0.0183	0.002	8e-04	0.0126	0.0123	0.1403	0.0252	0.1174	0.039	0.0016
9	rs149006970	96472009	0.98	0.192372589028169	1.13	0.0699995683306186	0.169100434033558	0.513002198907397	0.0055	0.0043	0.0956	0.019	0.04	0.0169	0.0174	0.0189	0.0014	0.0291	0.0411	0.1602	0.0015	0.0484	0.1116	0.0155	0.0183	0.002	8e-04	0.0126	0.0123	0.1402	0.0252	0.1174	0.039	0.0016
9	rs2001299	96483513	0.98	0.192372589028169	1.13	0.0699995683306186	0.161351664944212	0.488736220345517	0.0055	0.0043	0.0958	0.0189	0.04	0.017	0.0174	0.0189	0.0014	0.0294	0.041	0.1599	0.0015	0.0484	0.1115	0.0155	0.0184	0.002	8e-04	0.0127	0.0124	0.14	0.0252	0.1174	0.0386	0.0017
9	rs73527882	96483531	0.98	0.192372589028169	1.13	0.0699995683306186	0.161248406740177	0.488736220345517	0.0055	0.0043	0.0958	0.0189	0.04	0.017	0.0174	0.0189	0.0014	0.0294	0.041	0.1599	0.0015	0.0484	0.1115	0.0155	0.0184	0.002	8e-04	0.0127	0.0124	0.14	0.0251	0.1174	0.0386	0.0017
9	rs2398871	96484220	0.98	0.192372589028169	1.13	0.0699995683306186	0.153882203636652	0.482072020876729	0.0055	0.0044	0.0959	0.0189	0.04	0.0171	0.0175	0.019	0.0014	0.0296	0.0409	0.1598	0.0015	0.0483	0.1116	0.0156	0.0183	0.002	8e-04	0.0127	0.0125	0.1399	0.0251	0.1173	0.0383	0.0017
9	rs76001666	96485282	0.98	0.192372589028169	1.13	0.0699995683306186	0.104059769363468	0.359540704723624	0.0058	0.0047	0.0961	0.0183	0.0394	0.0173	0.0168	0.0194	0.0017	0.03	0.0413	0.1585	0.0017	0.0489	0.112	0.0155	0.0181	0.0022	0.0013	0.0127	0.0128	0.1387	0.0249	0.1165	0.0389	0.002
9	rs10992884	96485368	0.98	0.192372589028169	1.13	0.0699995683306186	0.0980203377848887	0.367337785812469	0.0058	0.0047	0.096	0.0182	0.0394	0.0172	0.0166	0.0195	0.0017	0.0301	0.0413	0.1584	0.0018	0.049	0.1119	0.0155	0.0179	0.0024	0.0013	0.0127	0.0129	0.1386	0.0249	0.1165	0.039	0.002
9	rs117408675	96487128	0.99	0.165458971998582	1.13	0.0699995683306186	0.0643100231305055	0.306824160239112	0.006	0.005	0.0957	0.0174	0.0396	0.0172	0.0164	0.0202	0.002	0.0312	0.042	0.1587	0.0021	0.0492	0.111	0.0152	0.0171	0.0027	0.0016	0.013	0.0135	0.1367	0.0247	0.1151	0.0395	0.0022
9	rs7049001	96493970	0.99	0.165458971998582	1.13	0.0699995683306186	0.0454662762199579	0.268907857295775	0.0063	0.0053	0.0954	0.0167	0.0397	0.0173	0.0162	0.0208	0.0023	0.032	0.0425	0.1589	0.0024	0.0494	0.1102	0.015	0.0164	0.0028	0.0019	0.0135	0.0141	0.135	0.0245	0.1138	0.0398	0.0024
9	rs4498613	96505639	0.99	0.165458971998582	1.13	0.0699995683306186	0.0457901836330573	0.388956147064586	0.0061	0.0057	0.0956	0.0163	0.0401	0.0175	0.0163	0.0213	0.0024	0.0331	0.043	0.1589	0.0029	0.0499	0.1085	0.0152	0.0164	0.003	0.0021	0.0137	0.0144	0.133	0.0242	0.1128	0.0399	0.0025
9	rs116881778	96535891	0.99	0.165458971998582	1.13	0.0699995683306186	0.0468811924024809	0.358412827821463	0.0061	0.0057	0.0957	0.0162	0.0401	0.0176	0.0161	0.0214	0.0025	0.0336	0.0432	0.1585	0.003	0.0501	0.108	0.0152	0.0163	0.0031	0.0022	0.0139	0.0145	0.1322	0.0247	0.112	0.0399	0.0026
9	rs7859190	96557336	0.99	0.165458971998582	1.13	0.0699995683306186	0.0376920214809568	0.350546110054238	0.0061	0.0058	0.0959	0.0161	0.0401	0.0177	0.0161	0.0214	0.0025	0.0338	0.0432	0.1585	0.003	0.0501	0.108	0.0152	0.0163	0.0031	0.0022	0.0139	0.0146	0.1321	0.0248	0.112	0.0398	0.0026
9	rs7874836	96559370	0.99	0.165458971998582	1.13	0.0699995683306186	0.0359482679396721	0.338162932219285	0.0061	0.0058	0.0959	0.0161	0.0402	0.0177	0.016	0.0214	0.0025	0.0338	0.0432	0.1584	0.003	0.0501	0.108	0.0152	0.0163	0.0031	0.0022	0.0139	0.0146	0.1321	0.0248	0.112	0.0398	0.0026
9	rs72749387	96559648	0.99	0.165458971998582	1.13	0.0699995683306186	0.036289811095914	0.346073384345236	0.0061	0.0058	0.0959	0.0161	0.0402	0.0177	0.016	0.0214	0.0025	0.0338	0.0432	0.1584	0.003	0.0501	0.108	0.0152	0.0163	0.0031	0.0022	0.0139	0.0146	0.1321	0.0248	0.112	0.0398	0.0026
9	rs10821223	96562171	0.99	0.165458971998582	1.13	0.0699995683306186	0.0360400014287275	0.344090821582801	0.0061	0.0058	0.0959	0.0161	0.0402	0.0177	0.016	0.0214	0.0026	0.0338	0.0433	0.1583	0.0031	0.0501	0.108	0.0152	0.0163	0.0031	0.0022	0.0139	0.0146	0.1319	0.0248	0.1119	0.0398	0.0027
9	rs117399284	96575065	0.99	0.165458971998582	1.13	0.0699995683306186	0.0337825008869034	0.405717265901438	0.0061	0.0059	0.096	0.0161	0.0403	0.0177	0.016	0.0216	0.0026	0.0339	0.0434	0.158	0.0032	0.0498	0.1079	0.0153	0.0164	0.0032	0.0023	0.0141	0.0146	0.1316	0.0249	0.1114	0.0397	0.0027
9	rs35778972	96577949	0.99	0.165458971998582	1.13	0.0699995683306186	0.0308893566084571	0.394478596258916	0.0061	0.0059	0.096	0.0161	0.0403	0.0177	0.016	0.0217	0.0027	0.0339	0.0435	0.1579	0.0032	0.0498	0.1079	0.0153	0.0164	0.0032	0.0023	0.0141	0.0146	0.1315	0.0249	0.1113	0.0397	0.0027
9	rs117856895	96582490	0.99	0.165458971998582	1.13	0.0699995683306186	0.0318296059334881	0.449645280655943	0.0061	0.0059	0.096	0.0161	0.0404	0.0177	0.016	0.0217	0.0027	0.0339	0.0434	0.1577	0.0033	0.0498	0.1078	0.0153	0.0164	0.0032	0.0023	0.0141	0.0146	0.1315	0.0249	0.1112	0.0398	0.0027
9	rs10992914	96593062	0.99	0.165458971998582	1.13	0.0699995683306186	0.029567210727264	0.492281857575945	0.006	0.006	0.096	0.016	0.0404	0.0177	0.0161	0.0217	0.0027	0.034	0.0434	0.1574	0.0033	0.0499	0.1078	0.0153	0.0165	0.0032	0.0024	0.0142	0.0147	0.1313	0.0248	0.1111	0.0399	0.0028
9	rs11793318	96594884	0.99	0.165458971998582	1.13	0.0699995683306186	0.0295101516863153	0.489690167730821	0.006	0.006	0.096	0.016	0.0404	0.0177	0.0161	0.0217	0.0027	0.034	0.0435	0.1574	0.0033	0.0499	0.1078	0.0153	0.0165	0.0032	0.0024	0.0142	0.0147	0.1313	0.0248	0.1111	0.0399	0.0028
9	rs4744292	96599065	0.99	0.165458971998582	1.11	0.0992615496976265	0.029498749206636	0.488327532078867	0.0061	0.006	0.096	0.0161	0.0404	0.0176	0.016	0.0217	0.0027	0.034	0.0435	0.1575	0.0033	0.0499	0.1076	0.0153	0.0165	0.0032	0.0024	0.0142	0.0147	0.1312	0.0249	0.1111	0.0399	0.0028
9	rs4344139	96600298	0.99	0.165458971998582	1.1	0.116987187387052	0.0297273899601005	0.490508216894678	0.0061	0.006	0.096	0.0161	0.0404	0.0176	0.016	0.0217	0.0027	0.034	0.0435	0.1575	0.0033	0.05	0.1076	0.0153	0.0165	0.0032	0.0024	0.0142	0.0147	0.1312	0.0249	0.1111	0.04	0.0028
9	rs10992921	96607015	0.99	0.165458971998582	1.1	0.116987187387052	0.0296815621817447	0.514658107299381	0.0061	0.006	0.0961	0.0161	0.0404	0.0176	0.016	0.0217	0.0027	0.034	0.0435	0.1575	0.0033	0.0499	0.1076	0.0153	0.0165	0.0032	0.0024	0.0142	0.0147	0.1312	0.0249	0.1111	0.0399	0.0028
9	rs112605794	96615485	0.99	0.165458971998582	1.1	0.116987187387052	0.0308305119725489	0.532125650615653	0.0061	0.006	0.0961	0.0161	0.0404	0.0177	0.016	0.0217	0.0027	0.034	0.0435	0.1574	0.0033	0.05	0.1076	0.0153	0.0165	0.0032	0.0024	0.0142	0.0147	0.1312	0.0249	0.1111	0.04	0.0028
9	rs117929255	96620450	1	0.141401729381863	1.1	0.116987187387052	0.0407077141797237	0.673346297996137	0.0061	0.006	0.0962	0.0161	0.0404	0.0176	0.016	0.0217	0.0027	0.034	0.0435	0.1573	0.0033	0.0499	0.1076	0.0153	0.0165	0.0033	0.0024	0.0142	0.0147	0.1311	0.0249	0.1109	0.04	0.0028
9	rs4744295	96623821	1	0.141401729381863	1.1	0.116987187387052	0.0449298996214993	0.586374669308696	0.0061	0.006	0.097	0.0161	0.0406	0.0177	0.0159	0.0219	0.0028	0.0345	0.0436	0.1566	0.0035	0.0497	0.1077	0.0154	0.0165	0.0035	0.0024	0.0142	0.0146	0.1308	0.0249	0.1093	0.0401	0.0028
9	rs10114476	96631459	1	0.141401729381863	1.1	0.116987187387052	0.061442637890198	0.514105988206345	0.0066	0.0063	0.0963	0.0156	0.0418	0.0178	0.0158	0.0218	0.0032	0.0368	0.0442	0.1539	0.0039	0.0496	0.1071	0.0153	0.0161	0.0038	0.0027	0.0142	0.0145	0.1299	0.0244	0.1088	0.0404	0.0033
9	rs117612997	96631633	1	0.141401729381863	1.1	0.116987187387052	0.0621608984049929	0.51507229470067	0.0066	0.0063	0.0963	0.0156	0.0418	0.0178	0.0158	0.0218	0.0032	0.0368	0.0442	0.1539	0.0039	0.0496	0.1071	0.0153	0.0161	0.0038	0.0028	0.0142	0.0145	0.1299	0.0244	0.1088	0.0404	0.0033
9	rs117241855	96634996	1	0.141401729381863	1.1	0.116987187387052	0.0596895027077334	0.500900323134958	0.0066	0.0063	0.0963	0.0156	0.0418	0.0178	0.0158	0.0218	0.0032	0.0368	0.0442	0.1539	0.0039	0.0496	0.1071	0.0153	0.0161	0.0038	0.0028	0.0142	0.0145	0.1299	0.0244	0.1088	0.0404	0.0033
9	rs10992957	96651655	1	0.141401729381863	1.1	0.116987187387052	0.0456049022739386	0.479765475437379	0.0067	0.0063	0.0964	0.0149	0.0422	0.0178	0.0152	0.0219	0.0032	0.037	0.0442	0.1542	0.004	0.0498	0.1069	0.0145	0.0167	0.0038	0.0028	0.0142	0.0144	0.1296	0.0245	0.109	0.0408	0.0033
9	rs80074866	96653279	1	0.141401729381863	1.1	0.116987187387052	0.0455432552654452	0.485197179671711	0.0067	0.0063	0.0964	0.0149	0.0422	0.0178	0.0152	0.0219	0.0032	0.0369	0.0442	0.1541	0.004	0.0498	0.1068	0.0145	0.0167	0.0038	0.0028	0.0142	0.0144	0.1296	0.0244	0.109	0.041	0.0033
9	rs72751454	96654071	1	0.141401729381863	1.1	0.116987187387052	0.0455432552654452	0.485197179671711	0.0067	0.0063	0.0964	0.0149	0.0422	0.0178	0.0152	0.0219	0.0032	0.0369	0.0442	0.1541	0.004	0.0498	0.1068	0.0145	0.0167	0.0038	0.0028	0.0142	0.0144	0.1296	0.0244	0.109	0.041	0.0033
9	rs12376257	96654346	1	0.141401729381863	1.1	0.116987187387052	0.0455894852061881	0.48247935475958	0.0066	0.0063	0.0964	0.0149	0.0422	0.0178	0.0152	0.0219	0.0032	0.0369	0.0442	0.1541	0.004	0.0498	0.1069	0.0145	0.0167	0.0038	0.0028	0.0142	0.0145	0.1296	0.0244	0.109	0.041	0.0033
9	rs117186006	96662705	1	0.141401729381863	1.1	0.116987187387052	0.0812421006414423	0.846565716676542	0.0066	0.0063	0.0962	0.0149	0.0423	0.0178	0.0152	0.0219	0.0032	0.037	0.0441	0.1542	0.0041	0.0498	0.1068	0.0145	0.0167	0.0038	0.0028	0.0143	0.0145	0.1294	0.0244	0.109	0.0409	0.0033
9	rs1890377	96665181	1	0.141401729381863	1.1	0.116987187387052	0.0857692176370542	0.845172994634368	0.0066	0.0063	0.0962	0.0149	0.0424	0.0177	0.0152	0.0219	0.0032	0.037	0.0441	0.1543	0.0041	0.0498	0.1068	0.0145	0.0167	0.0038	0.0028	0.0143	0.0145	0.1293	0.0244	0.109	0.0409	0.0033
9	rs7020881	96668352	1.01	0.120031835070186	1.1	0.116987187387052	0.113390565512884	0.852761335028112	0.0066	0.0063	0.096	0.0149	0.0425	0.0177	0.0151	0.022	0.0032	0.0371	0.044	0.1547	0.0041	0.0498	0.1069	0.0143	0.0166	0.0038	0.0027	0.0143	0.0145	0.129	0.0244	0.1089	0.0409	0.0033
9	rs55833802	96671667	1.03	0.0846525390220556	1.1	0.116987187387052	0.0482936081750846	0.891223258530189	0.0067	0.0065	0.0926	0.0144	0.045	0.0168	0.0156	0.0233	0.0033	0.0391	0.0436	0.159	0.0044	0.0498	0.1074	0.0148	0.0161	0.0041	0.0028	0.0147	0.014	0.1224	0.0243	0.1089	0.0408	0.0037
9	rs72753483	96672328	1.03	0.0846525390220556	1.1	0.116987187387052	0.0504905111077356	0.949152948788535	0.0068	0.0065	0.0912	0.0141	0.0458	0.0162	0.0157	0.0242	0.0034	0.0394	0.0441	0.1589	0.0047	0.0495	0.1075	0.015	0.0159	0.0042	0.0028	0.0149	0.0137	0.1215	0.0243	0.1091	0.0406	0.0038
9	rs115174563	96672645	1.03	0.0846525390220556	1.1	0.116987187387052	0.0790038998124878	1.06466047177005	0.0068	0.0065	0.0909	0.014	0.0459	0.016	0.0157	0.0242	0.0034	0.0395	0.0442	0.1589	0.0048	0.0495	0.1076	0.0151	0.0158	0.0042	0.0028	0.0149	0.0136	0.1212	0.0243	0.1095	0.0406	0.0038
9	rs74797695	96672697	1.03	0.0846525390220556	1.1	0.116987187387052	0.0719008096321998	1.07341183719283	0.0068	0.0065	0.0909	0.0139	0.0459	0.016	0.0157	0.0242	0.0034	0.0395	0.0442	0.1588	0.0048	0.0496	0.1077	0.0151	0.0158	0.0042	0.0028	0.0149	0.0136	0.1211	0.0243	0.1097	0.0406	0.0038
9	rs117398475	96674549	1.02	0.101174939294895	1.1	0.116987187387052	0.0833597266380203	0.765388393416974	0.0068	0.0064	0.0894	0.0134	0.0465	0.0157	0.0158	0.0253	0.0034	0.0402	0.0447	0.1577	0.005	0.0497	0.1083	0.0156	0.0154	0.0042	0.0028	0.0154	0.0132	0.119	0.024	0.1118	0.0403	0.0039
9	rs72753487	96676302	1.01	0.120031835070186	1.1	0.116987187387052	0.109016148950278	0.663643895885143	0.0068	0.0063	0.0886	0.0131	0.0468	0.0155	0.0158	0.026	0.0034	0.0405	0.045	0.1571	0.0051	0.0497	0.1085	0.0159	0.0152	0.0043	0.0028	0.0157	0.013	0.1179	0.024	0.113	0.0401	0.0039
9	rs117552118	96677749	1.01	0.120031835070186	1.1	0.116987187387052	0.167618150939978	0.539935502754206	0.0068	0.0062	0.0881	0.0129	0.047	0.0153	0.0158	0.0265	0.0034	0.041	0.0451	0.1568	0.0051	0.0494	0.1088	0.0163	0.015	0.0041	0.0028	0.0159	0.0128	0.1171	0.0239	0.1139	0.0399	0.0039
9	rs4744300	96678078	1	0.141401729381863	1.1	0.116987187387052	0.156777274872119	0.477190961625673	0.0067	0.0062	0.0881	0.0128	0.047	0.0152	0.0157	0.0265	0.0034	0.0411	0.0452	0.1568	0.0051	0.0494	0.1089	0.0165	0.0149	0.0041	0.0028	0.016	0.0128	0.1167	0.0239	0.1142	0.0399	0.0038
9	rs10821262	96680916	0.99	0.165458971998582	1.1	0.116987187387052	0.143581815154878	0.37912143210905	0.0067	0.0062	0.0882	0.0128	0.047	0.0152	0.0158	0.0267	0.0034	0.0412	0.0452	0.1563	0.0052	0.0488	0.1101	0.0171	0.0148	0.0038	0.0028	0.0161	0.0126	0.1159	0.0237	0.1151	0.0399	0.0038
9	rs12376441	96685308	0.99	0.165458971998582	1.1	0.116987187387052	0.127512629857175	0.350421645068265	0.0066	0.0061	0.0882	0.0127	0.047	0.0153	0.0158	0.0267	0.0034	0.0412	0.0452	0.1562	0.0051	0.0488	0.1102	0.0172	0.0148	0.0038	0.0028	0.0161	0.0125	0.1159	0.0236	0.1152	0.04	0.0037
9	rs10821268	96686827	0.99	0.165458971998582	1.1	0.116987187387052	0.12658726618281	0.337670290038241	0.0066	0.0061	0.0883	0.0128	0.0471	0.0153	0.0158	0.0267	0.0034	0.0413	0.0451	0.1562	0.0051	0.0488	0.1103	0.0172	0.0147	0.0038	0.0028	0.0162	0.0125	0.1159	0.0236	0.1152	0.04	0.0037
9	rs34292409	96690399	0.99	0.165458971998582	1.1	0.116987187387052	0.134197334889055	0.337670290038241	0.0066	0.0061	0.0883	0.0128	0.0471	0.0153	0.0157	0.0267	0.0034	0.0413	0.0451	0.1561	0.0051	0.0488	0.1103	0.0173	0.0147	0.0038	0.0028	0.0162	0.0125	0.1159	0.0236	0.1154	0.04	0.0037
9	rs117744304	96691256	0.99	0.165458971998582	1.1	0.116987187387052	0.138495917590172	0.346073384345236	0.0066	0.0061	0.0883	0.0128	0.0471	0.0153	0.0157	0.0267	0.0034	0.0413	0.0451	0.1561	0.0051	0.0488	0.1104	0.0173	0.0147	0.0038	0.0028	0.0162	0.0125	0.1158	0.0235	0.1154	0.04	0.0037
9	rs73654366	96694457	0.99	0.165458971998582	1.1	0.116987187387052	0.139978525013056	0.358162325622447	0.0066	0.0061	0.0883	0.0128	0.0471	0.0153	0.0157	0.0267	0.0034	0.0413	0.0451	0.1561	0.0051	0.0488	0.1104	0.0173	0.0147	0.0038	0.0028	0.0161	0.0124	0.1159	0.0235	0.1155	0.04	0.0037
9	rs13296939	96698442	0.98	0.192372589028169	1.09	0.136985182682918	0.119216365790635	0.223961150903986	0.0065	0.0064	0.0884	0.0128	0.0471	0.0154	0.0157	0.0269	0.0032	0.0408	0.045	0.1554	0.0052	0.0484	0.1108	0.0175	0.0147	0.0037	0.0029	0.0162	0.0122	0.1159	0.0234	0.1169	0.0395	0.0035
9	rs62574320	96700896	0.97	0.222305343836028	1.09	0.136985182682918	0.118671532501939	0.173458725360656	0.0064	0.0062	0.089	0.0129	0.0469	0.0154	0.0157	0.0271	0.003	0.0403	0.0448	0.1551	0.005	0.0479	0.1125	0.0179	0.0144	0.0036	0.0028	0.016	0.012	0.1155	0.0235	0.1188	0.0391	0.0033
9	rs10821272	96709839	0.97	0.222305343836028	1.09	0.136985182682918	0.0859095641822199	0.116678387763124	0.0063	0.0061	0.09	0.0128	0.0467	0.0158	0.0155	0.0272	0.0027	0.0398	0.0446	0.1549	0.0047	0.0474	0.1138	0.0177	0.0143	0.0034	0.0026	0.0158	0.0118	0.1163	0.0234	0.1198	0.0385	0.0031
9	rs117555339	96710092	0.97	0.222305343836028	1.09	0.136985182682918	0.0856990991584789	0.115989665167208	0.0063	0.0061	0.09	0.0128	0.0467	0.0158	0.0155	0.0272	0.0027	0.0398	0.0446	0.1549	0.0047	0.0474	0.1138	0.0177	0.0143	0.0034	0.0026	0.0158	0.0118	0.1163	0.0234	0.1198	0.0385	0.0031
9	rs4743939	96710940	0.97	0.222305343836028	1.09	0.136985182682918	0.0859563788395844	0.112994754844534	0.0063	0.0061	0.09	0.0128	0.0468	0.0158	0.0155	0.0273	0.0027	0.0398	0.0446	0.1549	0.0047	0.0474	0.1138	0.0177	0.0143	0.0034	0.0026	0.0158	0.0118	0.1163	0.0234	0.1198	0.0384	0.003
9	rs117037817	96712515	0.97	0.222305343836028	1.09	0.136985182682918	0.0821713804003623	0.111296809245489	0.0063	0.0061	0.09	0.0128	0.0468	0.0159	0.0155	0.0272	0.0027	0.0398	0.0446	0.1549	0.0047	0.0474	0.1138	0.0177	0.0143	0.0034	0.0026	0.0158	0.0118	0.1163	0.0234	0.1198	0.0383	0.0031
9	rs11999521	96720290	0.97	0.222305343836028	1.09	0.136985182682918	0.0787601455206389	0.112569348639354	0.0063	0.0061	0.09	0.0128	0.0468	0.0159	0.0155	0.0272	0.0027	0.0398	0.0446	0.1548	0.0047	0.0474	0.1139	0.0177	0.0144	0.0034	0.0026	0.0158	0.0118	0.1163	0.0234	0.1199	0.0383	0.003
9	rs9695457	96743245	0.97	0.222305343836028	1.09	0.136985182682918	0.0750758988584313	0.105349091599781	0.0063	0.006	0.0902	0.0129	0.0469	0.0159	0.0155	0.0273	0.0026	0.0398	0.0445	0.1548	0.0047	0.0472	0.114	0.0177	0.0144	0.0034	0.0026	0.0158	0.0118	0.1163	0.0234	0.12	0.0383	0.003
9	rs10993017	96760384	0.96	0.255413023536062	1.09	0.136985182682918	0.0749900744253839	0.104604167606527	0.0062	0.006	0.0903	0.0129	0.047	0.0159	0.0155	0.0273	0.0025	0.0397	0.0445	0.1548	0.0047	0.0472	0.114	0.0177	0.0144	0.0034	0.0026	0.0158	0.0118	0.1163	0.0234	0.1201	0.0383	0.003
9	rs117973453	96770440	0.96	0.255413023536062	1.09	0.136985182682918	0.0763925949566187	0.112484340870142	0.0062	0.0059	0.0905	0.013	0.0471	0.0159	0.0153	0.0271	0.0024	0.0396	0.0446	0.1548	0.0046	0.0475	0.1141	0.0176	0.0144	0.0034	0.0025	0.0158	0.0118	0.1162	0.0234	0.1205	0.0382	0.0029
9	rs2026917	96778644	0.96	0.255413023536062	1.09	0.136985182682918	0.0808587735563549	0.118060459818435	0.0062	0.0058	0.0906	0.0129	0.0472	0.0159	0.0153	0.0272	0.0024	0.0396	0.0446	0.1548	0.0046	0.0475	0.1142	0.0176	0.0144	0.0033	0.0025	0.0158	0.0117	0.1162	0.0233	0.1207	0.0381	0.0029
9	rs78754305	96792036	0.96	0.255413023536062	1.09	0.136985182682918	0.0805664249714003	0.117368653990586	0.0062	0.0058	0.0906	0.0129	0.0472	0.0159	0.0153	0.0272	0.0024	0.0396	0.0446	0.1548	0.0046	0.0475	0.1142	0.0176	0.0144	0.0033	0.0025	0.0158	0.0117	0.1162	0.0233	0.1207	0.0381	0.0029
9	rs117946146	96798709	0.96	0.255413023536062	1.08	0.159408631830651	0.0804766081662448	0.116850809762216	0.0062	0.0058	0.0906	0.0129	0.0472	0.0159	0.0153	0.0272	0.0024	0.0395	0.0446	0.1548	0.0046	0.0475	0.1142	0.0176	0.0144	0.0033	0.0025	0.0158	0.0117	0.1162	0.0233	0.1207	0.0381	0.0029
9	rs117276182	96800087	0.96	0.255413023536062	1.08	0.159408631830651	0.0804766081662448	0.116764586706999	0.0062	0.0058	0.0906	0.0129	0.0472	0.0159	0.0153	0.0272	0.0024	0.0395	0.0446	0.1548	0.0046	0.0475	0.1142	0.0176	0.0144	0.0033	0.0025	0.0158	0.0117	0.1162	0.0233	0.1207	0.0381	0.0029
9	rs117961567	96829257	0.96	0.255413023536062	1.08	0.159408631830651	0.0790482708160455	0.115130938815901	0.0062	0.0058	0.0906	0.013	0.0472	0.0159	0.0153	0.0272	0.0024	0.0395	0.0446	0.1548	0.0046	0.0475	0.1142	0.0176	0.0144	0.0033	0.0025	0.0158	0.0117	0.1162	0.0233	0.1208	0.0381	0.0029
9	rs62574601	96831521	0.96	0.255413023536062	1.08	0.159408631830651	0.0791148573530652	0.114873793652153	0.0062	0.0058	0.0906	0.013	0.0472	0.0158	0.0153	0.0272	0.0024	0.0395	0.0446	0.1549	0.0046	0.0475	0.1142	0.0176	0.0144	0.0033	0.0025	0.0158	0.0117	0.1162	0.0233	0.1208	0.0382	0.0029
9	rs10993059	96873301	0.96	0.255413023536062	1.08	0.159408631830651	0.0746474112401319	0.116592212938476	0.0061	0.0058	0.0909	0.013	0.0472	0.0159	0.0152	0.0273	0.0023	0.0392	0.0445	0.155	0.0045	0.0473	0.1142	0.0176	0.0145	0.0033	0.0024	0.0157	0.0117	0.1162	0.0231	0.1213	0.0382	0.0028
9	rs10993060	96887225	0.96	0.255413023536062	1.08	0.159408631830651	0.0620850324628535	0.122594449126753	0.006	0.0056	0.0919	0.0127	0.0473	0.0164	0.0146	0.0277	0.0021	0.0387	0.0444	0.155	0.0042	0.0464	0.1151	0.0175	0.0144	0.0033	0.0022	0.0155	0.0117	0.1166	0.0227	0.1223	0.0384	0.0026
9	rs4111097	96888950	0.96	0.255413023536062	1.08	0.159408631830651	0.0609543681958589	0.119883745808456	0.006	0.0056	0.0921	0.0126	0.0474	0.0164	0.0145	0.0278	0.0021	0.0387	0.0443	0.1549	0.0042	0.0464	0.1152	0.0175	0.0144	0.0032	0.0022	0.0155	0.0116	0.1167	0.0228	0.1224	0.0384	0.0026
9	rs3858085	96893369	0.96	0.255413023536062	1.08	0.159408631830651	0.0465676951720023	0.124708639575844	0.0059	0.0055	0.093	0.0125	0.0475	0.0166	0.0144	0.0278	0.002	0.0385	0.0444	0.1546	0.004	0.046	0.1156	0.0173	0.0142	0.0032	0.0021	0.0154	0.0114	0.1171	0.0229	0.1226	0.0386	0.0024
9	rs7019633	96893515	0.96	0.255413023536062	1.07	0.184406357471863	0.0502925560131359	0.136026921577268	0.0059	0.0056	0.0931	0.0124	0.0476	0.0165	0.0144	0.0278	0.002	0.0386	0.0444	0.1546	0.004	0.046	0.1156	0.0174	0.0142	0.0032	0.0019	0.0154	0.0114	0.117	0.0229	0.1226	0.0386	0.0024
9	rs1257763	96893945	0.95	0.291843936447983	1.07	0.184406357471863	0.0993743127421887	0.195828285934303	0.0059	0.0055	0.0926	0.0118	0.0476	0.0164	0.0139	0.028	0.0019	0.043	0.0443	0.1536	0.0039	0.0461	0.1141	0.0173	0.0141	0.0032	0.0019	0.0153	0.0113	0.1172	0.023	0.1226	0.0385	0.0024
9	rs56117851	96894253	0.95	0.291843936447983	1.07	0.184406357471863	0.0986320172180312	0.199993765811389	0.0059	0.0054	0.0926	0.0118	0.0476	0.0164	0.0139	0.028	0.0019	0.0429	0.0443	0.1537	0.0039	0.0461	0.1142	0.0173	0.0141	0.0032	0.0019	0.0153	0.0113	0.1174	0.023	0.1227	0.0385	0.0023
9	rs10821300	96897933	0.95	0.291843936447983	1.07	0.184406357471863	0.0952472741279703	0.224612420923596	0.0059	0.0052	0.0931	0.0117	0.0479	0.0166	0.0139	0.0276	0.0019	0.0428	0.0441	0.1538	0.0038	0.0456	0.1143	0.0174	0.014	0.0032	0.0019	0.0151	0.0107	0.1184	0.0233	0.1232	0.0382	0.0021
9	rs12346696	96898184	0.95	0.291843936447983	1.07	0.184406357471863	0.0940280693893799	0.21952737701207	0.0059	0.0051	0.0931	0.0117	0.0479	0.0166	0.0139	0.0277	0.0019	0.0428	0.0441	0.1538	0.0038	0.0456	0.1142	0.0174	0.014	0.0032	0.0019	0.0151	0.0107	0.1184	0.0233	0.1232	0.0382	0.0021
9	rs63036360	96902815	0.95	0.291843936447983	1.07	0.184406357471863	0.133735001510359	0.273404264652528	0.0058	0.0049	0.0936	0.012	0.0482	0.0168	0.0138	0.028	0.0019	0.0427	0.0446	0.1543	0.0036	0.0451	0.1144	0.0173	0.0138	0.003	0.0017	0.0149	0.0104	0.1189	0.023	0.1237	0.0377	0.0016
9	rs10993068	96906751	0.94	0.331738599837001	1.07	0.184406357471863	0.154586202502959	0.285623388143333	0.0058	0.0048	0.0937	0.012	0.0483	0.017	0.0137	0.028	0.0019	0.0426	0.0447	0.1542	0.0036	0.0451	0.1143	0.0175	0.0138	0.003	0.0017	0.0148	0.0103	0.1192	0.0229	0.1238	0.0376	0.0015
9	rs76121690	96909303	0.94	0.331738599837001	1.07	0.184406357471863	0.153347097027918	0.271441454797163	0.0058	0.0048	0.0937	0.012	0.0484	0.017	0.0137	0.028	0.0019	0.0426	0.0447	0.1543	0.0036	0.045	0.1143	0.0175	0.0138	0.003	0.0017	0.0148	0.0103	0.1193	0.0229	0.1237	0.0376	0.0015
9	rs112594996	96914890	0.94	0.331738599837001	1.07	0.184406357471863	0.171909156363005	0.319227557082015	0.0058	0.0047	0.0938	0.0121	0.0487	0.0173	0.0136	0.0279	0.0018	0.0423	0.0452	0.1548	0.0034	0.0447	0.114	0.0172	0.014	0.0028	0.0016	0.0147	0.0101	0.1202	0.0223	0.1237	0.0376	0.0013
9	rs67631527	96917239	0.94	0.331738599837001	1.07	0.184406357471863	0.181711911566321	0.322745919414455	0.0058	0.0047	0.0938	0.0121	0.0487	0.0174	0.0136	0.0279	0.0018	0.0423	0.0452	0.1548	0.0034	0.0447	0.114	0.0172	0.014	0.0027	0.0016	0.0147	0.0101	0.1202	0.0223	0.1238	0.0376	0.0013
9	rs116894929	96921979	0.94	0.331738599837001	1.07	0.184406357471863	0.185198569584049	0.325544399730845	0.0058	0.0047	0.0937	0.0121	0.0487	0.0174	0.0136	0.0279	0.0018	0.0423	0.0452	0.1549	0.0034	0.0447	0.114	0.0172	0.014	0.0027	0.0016	0.0147	0.0101	0.1202	0.0223	0.1239	0.0376	0.0013
9	rs73653442	96929569	0.94	0.331738599837001	1.07	0.184406357471863	0.185795842068776	0.330917699332554	0.0059	0.0047	0.0937	0.0121	0.0487	0.0174	0.0136	0.0279	0.0018	0.0423	0.0451	0.1549	0.0034	0.0447	0.114	0.0172	0.014	0.0028	0.0016	0.0147	0.0101	0.1202	0.0223	0.1239	0.0376	0.0013
9	rs10739971	96937680	0.94	0.331738599837001	1.07	0.184406357471863	0.194388692877612	0.372773127643343	0.0058	0.0047	0.0938	0.0121	0.0487	0.0174	0.0136	0.0278	0.0018	0.0423	0.0451	0.1551	0.0034	0.0446	0.114	0.0172	0.014	0.0027	0.0015	0.0146	0.0101	0.1205	0.0222	0.124	0.0375	0.0012
9	rs55660021	96945814	0.94	0.331738599837001	1.07	0.184406357471863	0.194465389127592	0.36658116032061	0.0058	0.0047	0.0938	0.0121	0.0487	0.0174	0.0136	0.0278	0.0018	0.0423	0.0451	0.1554	0.0034	0.0444	0.114	0.0172	0.014	0.0027	0.0014	0.0146	0.0102	0.1206	0.0222	0.1241	0.0375	0.0012
9	rs10821315	96951214	0.94	0.331738599837001	1.07	0.184406357471863	0.199877012251919	0.392421213974657	0.0058	0.0047	0.0939	0.0121	0.0487	0.0174	0.0136	0.0278	0.0018	0.0422	0.045	0.1555	0.0034	0.0444	0.1141	0.0172	0.014	0.0027	0.0014	0.0146	0.0102	0.1206	0.0221	0.1242	0.0376	0.0012
9	rs3909252	96959110	0.94	0.331738599837001	1.07	0.184406357471863	0.198360992299417	0.385371772584028	0.0058	0.0047	0.0939	0.0121	0.0487	0.0174	0.0136	0.0278	0.0018	0.0422	0.045	0.1555	0.0034	0.0443	0.1141	0.0172	0.014	0.0027	0.0014	0.0146	0.0102	0.1206	0.0221	0.1242	0.0376	0.0012
9	rs17350100	96973705	0.94	0.331738599837001	1.07	0.184406357471863	0.242675910201436	0.391136863018232	0.0059	0.0046	0.0939	0.0121	0.0484	0.0175	0.0135	0.0286	0.0018	0.0424	0.0445	0.1554	0.0032	0.0442	0.1142	0.0172	0.0138	0.0028	0.0014	0.015	0.0102	0.121	0.0217	0.1243	0.0375	0.0012
9	rs62578804	96977756	0.94	0.331738599837001	1.07	0.184406357471863	0.276628182170538	0.395894769485772	0.0059	0.0046	0.0939	0.0122	0.0483	0.0176	0.0134	0.0287	0.0018	0.0423	0.0443	0.1556	0.0032	0.044	0.1142	0.0172	0.0139	0.0028	0.0014	0.0152	0.0101	0.121	0.0214	0.1243	0.0375	0.0012
9	rs2717487	97000060	0.94	0.331738599837001	1.07	0.184406357471863	0.28385952494803	0.352913350053384	0.0059	0.0046	0.0939	0.0122	0.0483	0.0175	0.0135	0.0289	0.0018	0.0422	0.0442	0.1556	0.0031	0.0439	0.1142	0.0172	0.0139	0.0028	0.0014	0.0154	0.01	0.1209	0.0213	0.1244	0.0375	0.0012
9	rs76239887	97007468	0.94	0.331738599837001	1.06	0.212122118160079	0.281971619395818	0.332632768642201	0.0059	0.0046	0.094	0.0122	0.0483	0.0175	0.0134	0.0289	0.0018	0.0422	0.0442	0.1556	0.0031	0.0439	0.1142	0.0172	0.0139	0.0028	0.0014	0.0154	0.01	0.1208	0.0213	0.1244	0.0374	0.0012
9	rs9409500	97012725	0.94	0.331738599837001	1.06	0.212122118160079	0.292582750026875	0.339395448425031	0.006	0.0046	0.0943	0.0123	0.0481	0.0174	0.0132	0.0291	0.0018	0.0422	0.0445	0.1561	0.0029	0.0439	0.1141	0.017	0.0137	0.0028	0.0014	0.0155	0.0101	0.1206	0.0212	0.1245	0.0375	0.0012
9	rs9299416	97016558	0.93	0.375229593708928	1.06	0.212122118160079	0.315031169135544	0.303358468565184	0.0063	0.0045	0.0956	0.0124	0.0474	0.0172	0.0127	0.0292	0.0018	0.0418	0.0445	0.1578	0.0025	0.0437	0.1135	0.0164	0.0136	0.003	0.0013	0.0159	0.0105	0.1195	0.021	0.1249	0.0377	0.0013
9	rs62578813	97019252	0.93	0.375229593708928	1.07	0.184406357471863	0.413884329087289	0.289850242052787	0.0065	0.0044	0.0978	0.013	0.0452	0.0168	0.0127	0.0298	0.0016	0.0419	0.0441	0.1599	0.0019	0.044	0.1127	0.0156	0.0132	0.0029	0.0012	0.0164	0.0109	0.1195	0.0206	0.1241	0.0384	0.0012
9	rs10821326	97019271	0.93	0.375229593708928	1.05	0.24269399207398	0.428203088312975	0.290203331382721	0.0065	0.0044	0.098	0.013	0.0452	0.0168	0.0127	0.0299	0.0016	0.0419	0.0441	0.1599	0.0018	0.0439	0.1126	0.0156	0.0132	0.0029	0.0012	0.0164	0.0109	0.1195	0.0206	0.1242	0.0384	0.0012
9	rs7865288	97024302	0.93	0.375229593708928	1.05	0.24269399207398	0.427385024752242	0.331774910618468	0.0064	0.0044	0.098	0.013	0.0452	0.0167	0.0126	0.0299	0.0015	0.0419	0.0442	0.1599	0.0017	0.044	0.1125	0.0154	0.0132	0.0028	0.0012	0.0164	0.011	0.1196	0.0206	0.1242	0.0385	0.0012
9	rs10993139	97036546	0.93	0.375229593708928	1.05	0.24269399207398	0.418957942174593	0.365950976306509	0.0064	0.0044	0.0982	0.013	0.0452	0.0166	0.0126	0.0299	0.0015	0.0419	0.0442	0.1599	0.0017	0.0441	0.1123	0.0152	0.0132	0.0028	0.0012	0.0164	0.011	0.1196	0.0206	0.1244	0.0385	0.0013
9	rs117830079	97037134	0.93	0.375229593708928	1.05	0.24269399207398	0.420115334346283	0.3655730132301	0.0065	0.0044	0.0981	0.013	0.0452	0.0166	0.0126	0.0299	0.0015	0.0419	0.0442	0.1599	0.0017	0.0441	0.1124	0.0152	0.0132	0.0028	0.0012	0.0164	0.011	0.1196	0.0206	0.1244	0.0385	0.0013
9	rs117184537	97043599	0.93	0.375229593708928	1.05	0.24269399207398	0.416590262906994	0.361548306348442	0.0064	0.0045	0.0981	0.013	0.0453	0.0166	0.0127	0.03	0.0015	0.0419	0.0441	0.16	0.0017	0.0441	0.1124	0.0151	0.0132	0.0027	0.0012	0.0163	0.011	0.1197	0.0205	0.1242	0.0385	0.0013
9	rs7871267	97043649	0.93	0.375229593708928	1.05	0.24269399207398	0.416647931574214	0.368094852122376	0.0064	0.0045	0.0981	0.013	0.0453	0.0166	0.0127	0.03	0.0015	0.0419	0.0441	0.16	0.0017	0.0441	0.1124	0.0151	0.0132	0.0027	0.0012	0.0163	0.011	0.1197	0.0205	0.1242	0.0385	0.0013
9	rs73653456	97050935	0.93	0.375229593708928	1.05	0.24269399207398	0.41930499281677	0.368094852122376	0.0064	0.0045	0.0982	0.013	0.0452	0.0166	0.0127	0.0301	0.0015	0.0418	0.044	0.16	0.0017	0.0441	0.1124	0.0152	0.0132	0.0027	0.0012	0.0163	0.0111	0.1198	0.0204	0.1242	0.0386	0.0013
9	rs115969192	97051378	0.93	0.375229593708928	1.04	0.276253925711104	0.415495314923875	0.36721165093302	0.0064	0.0045	0.0982	0.0129	0.0452	0.0166	0.0127	0.0301	0.0015	0.0418	0.044	0.1601	0.0017	0.0441	0.1124	0.0152	0.0132	0.0026	0.0012	0.0163	0.0111	0.1198	0.0204	0.124	0.0386	0.0013
9	rs1536690	97055310	0.93	0.375229593708928	1.05	0.24269399207398	0.434952237998284	0.366707233927898	0.0064	0.0046	0.0981	0.0129	0.0453	0.0166	0.0127	0.0302	0.0015	0.0418	0.0439	0.1604	0.0016	0.0443	0.1122	0.0152	0.0132	0.0025	0.0012	0.0163	0.0111	0.1197	0.0204	0.124	0.0386	0.0013
9	rs12347725	97056069	0.93	0.375229593708928	1.05	0.24269399207398	0.435246864501016	0.3506705877194	0.0064	0.0046	0.0981	0.0129	0.0452	0.0166	0.0127	0.0302	0.0015	0.0418	0.0439	0.1604	0.0016	0.0443	0.1121	0.0152	0.0132	0.0025	0.0012	0.0164	0.0111	0.1197	0.0204	0.124	0.0386	0.0013
9	rs1064560	97057814	0.93	0.375229593708928	1.05	0.24269399207398	0.452683768258529	0.367590092303034	0.0064	0.0046	0.0981	0.0128	0.0454	0.0165	0.0127	0.0305	0.0015	0.0419	0.0437	0.1605	0.0016	0.0441	0.1119	0.0152	0.0132	0.0025	0.0012	0.0164	0.0112	0.1197	0.0206	0.124	0.0386	0.0012
9	rs59871876	97059991	0.92	0.422441555019286	1.05	0.24269399207398	0.486630954441447	0.36066958952465	0.0065	0.0046	0.0981	0.0128	0.0453	0.0165	0.0126	0.0306	0.0015	0.0421	0.0437	0.1605	0.0016	0.0441	0.1117	0.0152	0.0132	0.0025	0.0012	0.0166	0.0112	0.1198	0.0205	0.124	0.0385	0.0012
9	rs12343413	97061544	0.92	0.422441555019286	1.04	0.276253925711104	0.49018486521081	0.37835804982913	0.0065	0.0046	0.0981	0.0128	0.0453	0.0165	0.0126	0.0306	0.0015	0.0421	0.0437	0.1606	0.0017	0.044	0.1117	0.0151	0.0131	0.0025	0.0012	0.0166	0.0112	0.1199	0.0205	0.124	0.0385	0.0012
9	rs34433105	97062295	0.92	0.422441555019286	1.04	0.276253925711104	0.485946550117297	0.393706729342661	0.0065	0.0046	0.0981	0.0127	0.0453	0.0165	0.0126	0.0306	0.0015	0.042	0.0437	0.1606	0.0017	0.044	0.1117	0.0151	0.0131	0.0025	0.0012	0.0166	0.0112	0.12	0.0205	0.1241	0.0385	0.0012
9	rs12236219	97062981	0.92	0.422441555019286	1.04	0.276253925711104	0.486444252545631	0.410913404832249	0.0065	0.0046	0.0981	0.0126	0.0452	0.0165	0.0126	0.0307	0.0015	0.042	0.0437	0.1607	0.0017	0.044	0.1118	0.0151	0.013	0.0025	0.0012	0.0166	0.0112	0.1201	0.0206	0.124	0.0385	0.0012
9	rs12350212	97063628	0.92	0.422441555019286	1.04	0.276253925711104	0.492373275291567	0.414430970850871	0.0065	0.0046	0.0981	0.0126	0.0452	0.0165	0.0126	0.0307	0.0015	0.042	0.0437	0.1606	0.0017	0.044	0.1117	0.0151	0.0129	0.0025	0.0012	0.0166	0.0112	0.1206	0.0206	0.124	0.0385	0.0012
9	rs77632545	97063904	0.93	0.375229593708928	1.04	0.276253925711104	0.496764187742802	0.409352667664287	0.0065	0.0046	0.0981	0.0126	0.0452	0.0165	0.0126	0.0307	0.0015	0.042	0.0437	0.1606	0.0017	0.0439	0.1116	0.0151	0.0128	0.0025	0.0012	0.0166	0.0112	0.1208	0.0206	0.1239	0.0385	0.0013
9	rs7042481	97064273	0.93	0.375229593708928	1.04	0.276253925711104	0.503069444528123	0.409352667664287	0.0065	0.0046	0.0981	0.0126	0.0452	0.0166	0.0126	0.0307	0.0015	0.042	0.0437	0.1605	0.0017	0.0439	0.1115	0.0151	0.0128	0.0025	0.0012	0.0165	0.011	0.121	0.0206	0.1239	0.0385	0.0013
9	rs7045634	97065173	0.93	0.375229593708928	1.04	0.276253925711104	0.50490511142219	0.425820415342232	0.0065	0.0046	0.0981	0.0126	0.0453	0.0166	0.0126	0.0307	0.0015	0.042	0.0437	0.1606	0.0017	0.0439	0.1115	0.0151	0.0128	0.0025	0.0012	0.0165	0.011	0.121	0.0206	0.1239	0.0384	0.0012
9	rs77505892	97066493	0.93	0.375229593708928	1.04	0.276253925711104	0.506997873373708	0.431348465334757	0.0065	0.0046	0.0981	0.0126	0.0452	0.0166	0.0126	0.0307	0.0015	0.042	0.0438	0.1606	0.0017	0.0439	0.1115	0.0151	0.0128	0.0025	0.0012	0.0165	0.0111	0.121	0.0206	0.1238	0.0384	0.0012
9	rs10993161	97068939	0.93	0.375229593708928	1.04	0.276253925711104	0.508649637171441	0.417956671785973	0.0065	0.0046	0.0981	0.0126	0.0452	0.0166	0.0126	0.0307	0.0015	0.042	0.0439	0.1606	0.0017	0.0439	0.1115	0.015	0.0128	0.0025	0.0012	0.0165	0.0111	0.121	0.0206	0.1238	0.0384	0.0012
9	rs7026729	97083206	0.93	0.375229593708928	1.04	0.276253925711104	0.491935217179727	0.419264540475035	0.0065	0.0046	0.0979	0.0127	0.0451	0.0166	0.0126	0.0308	0.0015	0.0421	0.0445	0.1606	0.0019	0.0437	0.1113	0.0148	0.013	0.0026	0.0012	0.0164	0.011	0.1209	0.0206	0.1236	0.0383	0.0012
9	rs10993176	97121978	0.92	0.422441555019286	1.04	0.276253925711104	0.517267405876253	0.384477122820901	0.0068	0.0047	0.0977	0.0126	0.0448	0.0165	0.0127	0.0309	0.0016	0.0419	0.0444	0.1604	0.0028	0.0438	0.1106	0.0142	0.0132	0.0037	0.0014	0.0162	0.0106	0.1204	0.0208	0.1239	0.0382	0.0012
9	rs9696076	97123522	0.92	0.422441555019286	1.04	0.276253925711104	0.532693184079758	0.366707233927898	0.0068	0.0047	0.0976	0.0126	0.0448	0.0164	0.0127	0.031	0.0016	0.0419	0.0444	0.1604	0.0029	0.0438	0.1105	0.0141	0.0132	0.0038	0.0014	0.0161	0.0106	0.1203	0.0209	0.124	0.0382	0.0012
9	rs115376512	97137333	0.92	0.422441555019286	1.04	0.276253925711104	0.515026527430928	0.37607049208189	0.0067	0.0047	0.0976	0.0126	0.0445	0.0164	0.0127	0.031	0.0016	0.0419	0.0444	0.1603	0.0029	0.0438	0.1105	0.014	0.0133	0.0039	0.0015	0.0161	0.0106	0.1203	0.021	0.124	0.0384	0.0012
9	rs56404236	97150348	0.92	0.422441555019286	1.04	0.276253925711104	0.530809956106465	0.400668508683093	0.0067	0.0048	0.0976	0.0126	0.0445	0.0164	0.0127	0.031	0.0016	0.0419	0.0444	0.1603	0.003	0.0438	0.1104	0.014	0.0133	0.004	0.0015	0.0161	0.0106	0.1203	0.021	0.124	0.0384	0.0012
9	rs4744338	97158965	0.92	0.422441555019286	1.04	0.276253925711104	0.54235331859967	0.397828169227205	0.0067	0.0048	0.0976	0.0126	0.0445	0.0165	0.0128	0.031	0.0017	0.0419	0.0444	0.1603	0.003	0.0438	0.1104	0.014	0.0133	0.0041	0.0015	0.0161	0.0106	0.1202	0.021	0.1239	0.0384	0.0012
9	rs2769816	97159982	0.93	0.375229593708928	1.04	0.276253925711104	0.62766260499385	0.379757912824782	0.0067	0.0048	0.0976	0.0126	0.0447	0.0165	0.0126	0.031	0.0016	0.042	0.0439	0.161	0.0032	0.0439	0.1104	0.014	0.0133	0.0041	0.0015	0.0161	0.0106	0.1203	0.021	0.1238	0.0381	0.0011
9	rs10993188	97161890	0.93	0.375229593708928	1.04	0.276253925711104	0.643466718231111	0.387418857261982	0.0067	0.0048	0.0976	0.0126	0.0447	0.0165	0.0125	0.031	0.0016	0.042	0.0439	0.161	0.0032	0.0439	0.1104	0.014	0.0132	0.0041	0.0015	0.0161	0.0106	0.1203	0.021	0.1238	0.0381	0.0012
9	rs58463482	97178363	0.93	0.375229593708928	1.04	0.276253925711104	0.647232249387403	0.388315404183085	0.0067	0.0048	0.0975	0.0126	0.0446	0.0165	0.0125	0.031	0.0016	0.042	0.0439	0.1611	0.0032	0.0439	0.1104	0.014	0.0132	0.0041	0.0015	0.0161	0.0106	0.1203	0.021	0.1238	0.0381	0.0011
9	Affx-34414630	97201229	0.93	0.375229593708928	1.04	0.276253925711104	0.643537673555817	0.368978652385791	0.0067	0.0048	0.0974	0.0126	0.0446	0.0165	0.0125	0.031	0.0015	0.042	0.0439	0.1613	0.0032	0.0439	0.1102	0.0141	0.0132	0.0041	0.0015	0.0161	0.0106	0.1204	0.021	0.1238	0.0381	0.0011
9	rs17351644	97202200	0.93	0.375229593708928	1.04	0.276253925711104	0.635260073317329	0.36771626390783	0.0067	0.0047	0.0974	0.0126	0.0446	0.0165	0.0125	0.031	0.0015	0.042	0.0439	0.1613	0.0032	0.044	0.1102	0.0141	0.0132	0.0041	0.0015	0.0161	0.0106	0.1205	0.021	0.1238	0.0381	0.0011
9	rs7045712	97208317	0.93	0.375229593708928	1.04	0.276253925711104	0.636954062962447	0.362050702933605	0.0067	0.0047	0.0973	0.0126	0.0446	0.0165	0.0125	0.031	0.0015	0.042	0.0439	0.1613	0.0032	0.044	0.1102	0.0141	0.0132	0.0041	0.0015	0.0161	0.0106	0.1205	0.021	0.1238	0.0381	0.0011
9	rs34491291	97208983	0.93	0.375229593708928	1.04	0.276253925711104	0.641127188943406	0.3655730132301	0.0067	0.0047	0.0972	0.0126	0.0445	0.0165	0.0125	0.031	0.0015	0.042	0.0439	0.1614	0.0032	0.044	0.1101	0.0141	0.0132	0.0041	0.0015	0.0161	0.0106	0.1205	0.021	0.1238	0.0381	0.0011
9	rs10993196	97211312	0.93	0.375229593708928	1.04	0.276253925711104	0.639569657172471	0.368473550370898	0.0067	0.0047	0.0972	0.0126	0.0445	0.0165	0.0125	0.031	0.0015	0.042	0.0439	0.1614	0.0032	0.044	0.1101	0.0141	0.0132	0.0041	0.0014	0.0161	0.0106	0.1205	0.0211	0.1238	0.0381	0.0011
9	rs4744346	97211784	0.93	0.375229593708928	1.04	0.276253925711104	0.644105444203531	0.373026481115051	0.0067	0.0047	0.0971	0.0126	0.0445	0.0165	0.0125	0.031	0.0015	0.042	0.0439	0.1616	0.0032	0.044	0.1101	0.0141	0.0132	0.0041	0.0014	0.0161	0.0106	0.1205	0.021	0.1238	0.0381	0.0011
9	rs7023744	97216541	0.93	0.375229593708928	1.04	0.276253925711104	0.646876584220257	0.360795083282865	0.0067	0.0047	0.097	0.0126	0.0444	0.0165	0.0125	0.031	0.0016	0.0421	0.0439	0.1616	0.0032	0.044	0.1101	0.0142	0.0132	0.0041	0.0015	0.0161	0.0106	0.1206	0.021	0.1237	0.0381	0.0011
9	rs7863750	97221463	0.93	0.375229593708928	1.04	0.276253925711104	0.657943411591103	0.331162550778797	0.0067	0.0047	0.097	0.0126	0.0444	0.0165	0.0125	0.031	0.0016	0.042	0.0439	0.1616	0.0032	0.044	0.1101	0.0141	0.0132	0.0042	0.0015	0.0161	0.0106	0.1205	0.021	0.1238	0.0381	0.0011
9	rs9409550	97223294	0.93	0.375229593708928	1.04	0.276253925711104	0.656797093903599	0.324083437209497	0.0067	0.0047	0.097	0.0126	0.0444	0.0165	0.0125	0.031	0.0016	0.042	0.0439	0.1616	0.0032	0.044	0.1101	0.0141	0.0132	0.0042	0.0015	0.0161	0.0106	0.1205	0.021	0.1238	0.0381	0.0011
9	rs62579756	97228663	0.93	0.375229593708928	1.04	0.276253925711104	0.661028619299925	0.282816026903884	0.0067	0.0047	0.097	0.0126	0.0444	0.0165	0.0125	0.0311	0.0016	0.0421	0.0439	0.1616	0.0032	0.044	0.1101	0.0141	0.0132	0.0042	0.0015	0.0161	0.0106	0.1205	0.021	0.1237	0.0381	0.0011
9	rs112324567	97240879	0.93	0.375229593708928	1.04	0.276253925711104	0.646592116010385	0.206191285363233	0.0067	0.0047	0.097	0.0126	0.0444	0.0165	0.0125	0.0311	0.0016	0.0419	0.0439	0.1616	0.0033	0.044	0.1101	0.0141	0.0132	0.0042	0.0015	0.016	0.0106	0.1203	0.021	0.1237	0.0382	0.0012
9	rs76846982	97244326	0.93	0.375229593708928	1.04	0.276253925711104	0.645525866429547	0.189430596314054	0.0067	0.0047	0.097	0.0126	0.0444	0.0165	0.0126	0.0311	0.0016	0.0419	0.0438	0.1616	0.0033	0.044	0.1101	0.0141	0.0131	0.0041	0.0015	0.016	0.0107	0.1203	0.021	0.1237	0.0382	0.0012
9	rs9409563	97247173	0.93	0.375229593708928	1.04	0.276253925711104	0.644318416877784	0.183714477515558	0.0067	0.0047	0.097	0.0126	0.0444	0.0165	0.0126	0.0311	0.0016	0.0419	0.0438	0.1616	0.0033	0.044	0.1101	0.0141	0.0131	0.0041	0.0015	0.016	0.0107	0.1203	0.021	0.1237	0.0382	0.0012
9	rs181448202	97262768	0.93	0.375229593708928	1.04	0.276253925711104	0.568334543233048	0.163604553338375	0.0068	0.0046	0.0967	0.0126	0.0443	0.0165	0.0127	0.0311	0.0017	0.0415	0.0436	0.1615	0.0034	0.0442	0.1099	0.0142	0.0131	0.0041	0.0015	0.0159	0.0107	0.1207	0.0212	0.1236	0.0383	0.0013
9	rs73653474	97272142	0.94	0.331738599837001	1.04	0.276253925711104	0.461134155524032	0.193963484388517	0.0069	0.0047	0.0964	0.0126	0.0442	0.0163	0.0128	0.0312	0.0018	0.0407	0.0433	0.1614	0.0035	0.0446	0.1097	0.0142	0.013	0.004	0.0016	0.0156	0.0106	0.1217	0.0212	0.1235	0.0387	0.0015
9	rs118001679	97272887	0.94	0.331738599837001	1.04	0.276253925711104	0.415610504890796	0.169591640529067	0.007	0.0046	0.0965	0.0126	0.0442	0.0163	0.0129	0.0311	0.0019	0.04	0.0431	0.1616	0.0035	0.045	0.1093	0.0142	0.0129	0.0038	0.0016	0.0154	0.0106	0.1221	0.0211	0.1237	0.0387	0.0016
9	rs35996969	97276900	0.94	0.331738599837001	1.04	0.276253925711104	0.358790663256076	0.142934327898062	0.007	0.0045	0.0965	0.0127	0.0442	0.0163	0.0131	0.0309	0.0021	0.0389	0.0428	0.162	0.0035	0.0456	0.1089	0.0143	0.0129	0.0036	0.0015	0.0152	0.0105	0.1227	0.0213	0.1241	0.0387	0.0018
9	rs10125173	97280927	0.94	0.331738599837001	1.04	0.276253925711104	0.318589678798647	0.150059708613022	0.007	0.0045	0.0965	0.0127	0.0441	0.0162	0.0131	0.0308	0.0021	0.0385	0.0425	0.1624	0.0034	0.0457	0.1084	0.0144	0.0128	0.0035	0.0015	0.0151	0.0105	0.1232	0.0214	0.1242	0.0392	0.0018
9	rs687553	97289359	0.94	0.331738599837001	1.04	0.276253925711104	0.326278427024202	0.160300473335357	0.007	0.0045	0.0965	0.0127	0.0441	0.0162	0.013	0.0308	0.0021	0.0385	0.0425	0.1625	0.0034	0.0458	0.1079	0.0144	0.0128	0.0035	0.0016	0.015	0.0105	0.1233	0.0215	0.1246	0.0392	0.0018
9	rs607160	97290913	0.94	0.331738599837001	1.04	0.276253925711104	0.378632950329347	0.16978921223035	0.007	0.0046	0.0967	0.0127	0.0439	0.0161	0.0127	0.0309	0.0021	0.0386	0.0425	0.163	0.0034	0.046	0.1067	0.0143	0.0128	0.0034	0.0016	0.015	0.0103	0.1237	0.0216	0.1253	0.0394	0.0018
9	rs2772015	97296573	0.94	0.331738599837001	1.04	0.276253925711104	0.382103355638844	0.166834099254973	0.007	0.0046	0.0967	0.0127	0.0438	0.0161	0.0127	0.0309	0.002	0.0386	0.0425	0.163	0.0034	0.046	0.1067	0.0143	0.0127	0.0034	0.0015	0.015	0.0103	0.1237	0.0216	0.1253	0.0394	0.0018
9	rs13289846	97307922	0.94	0.331738599837001	1.04	0.276253925711104	0.379072745285241	0.168112418281161	0.007	0.0046	0.0966	0.0126	0.0438	0.0162	0.0127	0.031	0.002	0.0386	0.0425	0.1631	0.0034	0.046	0.1069	0.0143	0.0127	0.0034	0.0015	0.015	0.0102	0.1236	0.0216	0.1251	0.0396	0.0018
9	rs16910061	97314741	0.94	0.331738599837001	1.04	0.276253925711104	0.377754138920992	0.175853501590035	0.007	0.0046	0.0966	0.0126	0.0437	0.0162	0.0127	0.031	0.002	0.0386	0.0425	0.1632	0.0033	0.046	0.1069	0.0143	0.0127	0.0034	0.0015	0.015	0.0101	0.1236	0.0217	0.125	0.0397	0.0018
9	rs111342757	97317184	0.94	0.331738599837001	1.05	0.24269399207398	0.374905175203892	0.170976327572541	0.007	0.0046	0.0967	0.0126	0.0437	0.0162	0.0127	0.031	0.002	0.0386	0.0426	0.1632	0.0033	0.0459	0.1071	0.0143	0.0127	0.0034	0.0015	0.015	0.0101	0.1235	0.0217	0.1249	0.0398	0.0018
9	rs540124	97328175	0.94	0.331738599837001	1.05	0.24269399207398	0.445143973411856	0.148266650591268	0.0072	0.0047	0.0962	0.0125	0.0437	0.0164	0.0125	0.031	0.0021	0.0387	0.0426	0.1641	0.0032	0.0455	0.1067	0.0142	0.0122	0.0033	0.0015	0.0151	0.0101	0.1238	0.0217	0.125	0.0399	0.0019
9	rs117355087	97332674	0.94	0.331738599837001	1.05	0.24269399207398	0.44902577962208	0.146762737124502	0.0072	0.0047	0.0961	0.0125	0.0437	0.0164	0.0125	0.031	0.0021	0.0387	0.0427	0.1643	0.0032	0.0455	0.1067	0.0142	0.0122	0.0033	0.0015	0.0151	0.0101	0.1238	0.0217	0.1248	0.0399	0.0019
9	rs10993251	97340103	0.94	0.331738599837001	1.05	0.24269399207398	0.443952907883215	0.145264366835946	0.0073	0.0047	0.0959	0.0124	0.0436	0.0163	0.0126	0.0309	0.0021	0.0389	0.0428	0.1647	0.0032	0.0455	0.1066	0.0142	0.0121	0.0032	0.0014	0.0151	0.0102	0.1238	0.0218	0.1244	0.04	0.0019
9	rs78826521	97346415	0.94	0.331738599837001	1.05	0.24269399207398	0.446754403311929	0.147138196921556	0.0073	0.0047	0.0957	0.0125	0.0435	0.0162	0.0126	0.0308	0.0022	0.039	0.0429	0.1653	0.0032	0.0454	0.1064	0.0143	0.012	0.0032	0.0014	0.0151	0.0102	0.1239	0.0218	0.1239	0.0402	0.0019
9	rs11790267	97347235	0.94	0.331738599837001	1.05	0.24269399207398	0.448128507263305	0.147044299516954	0.0073	0.0047	0.0956	0.0125	0.0435	0.0162	0.0126	0.0308	0.0022	0.039	0.0429	0.1654	0.0032	0.0454	0.1064	0.0143	0.012	0.0032	0.0014	0.0151	0.0102	0.1239	0.0218	0.1239	0.0402	0.0019
9	rs573212	97349666	0.94	0.331738599837001	1.05	0.24269399207398	0.441931703963859	0.150911752819125	0.0074	0.0047	0.0956	0.0125	0.0435	0.0161	0.0126	0.0308	0.0022	0.039	0.043	0.1656	0.0032	0.0454	0.1064	0.0143	0.012	0.0032	0.0014	0.0151	0.0103	0.124	0.0219	0.1237	0.0402	0.0019
9	rs35338936	97352441	0.94	0.331738599837001	1.05	0.24269399207398	0.44878642075035	0.155102107123548	0.0073	0.0046	0.0955	0.0125	0.0435	0.016	0.0126	0.0309	0.0022	0.0392	0.043	0.1658	0.0032	0.0454	0.1063	0.0143	0.012	0.0032	0.0014	0.015	0.0103	0.1239	0.0219	0.1236	0.0403	0.0019
9	rs2679606	97355195	0.94	0.331738599837001	1.05	0.24269399207398	0.463441021893909	0.162435690875087	0.0073	0.0045	0.0956	0.0124	0.0434	0.0159	0.0126	0.0308	0.0021	0.0394	0.043	0.166	0.0032	0.0455	0.1062	0.0143	0.012	0.0032	0.0014	0.015	0.0102	0.1239	0.0219	0.1236	0.0403	0.0019
9	rs117926975	97358141	0.94	0.331738599837001	1.05	0.24269399207398	0.455934136344561	0.164580858810211	0.0073	0.0045	0.0957	0.0124	0.0434	0.0159	0.0126	0.0308	0.0021	0.0394	0.0431	0.1661	0.0032	0.0455	0.1062	0.0143	0.012	0.0032	0.0014	0.015	0.0102	0.1239	0.0219	0.1236	0.0403	0.0018
9	rs7851565	97358218	0.94	0.331738599837001	1.06	0.212122118160079	0.455391616857484	0.164776365116325	0.0073	0.0045	0.0957	0.0124	0.0434	0.0159	0.0126	0.0308	0.0021	0.0394	0.0431	0.1661	0.0032	0.0455	0.1062	0.0143	0.012	0.0032	0.0014	0.015	0.0102	0.1239	0.0219	0.1236	0.0403	0.0018
9	rs2772021	97363354	0.94	0.331738599837001	1.06	0.212122118160079	0.454187151183845	0.16722706395609	0.0073	0.0045	0.0956	0.0124	0.0435	0.0159	0.0126	0.0308	0.0021	0.0394	0.0431	0.1662	0.0031	0.0455	0.1061	0.0143	0.012	0.0031	0.0014	0.015	0.0102	0.1239	0.0219	0.1235	0.0403	0.0018
9	rs2274689	97365542	0.94	0.331738599837001	1.06	0.212122118160079	0.454427919246326	0.166834099254973	0.0073	0.0045	0.0955	0.0124	0.0435	0.0159	0.0126	0.0308	0.0021	0.0394	0.0431	0.1663	0.0031	0.0455	0.1061	0.0142	0.012	0.0031	0.0014	0.015	0.0102	0.1239	0.022	0.1235	0.0403	0.0018
9	rs1769259	97369149	0.94	0.331738599837001	1.06	0.212122118160079	0.450043754349176	0.16693231003981	0.0073	0.0045	0.0955	0.0124	0.0435	0.0158	0.0126	0.0308	0.0021	0.0394	0.0432	0.1664	0.0031	0.0455	0.1061	0.0143	0.0121	0.0031	0.0014	0.015	0.0102	0.1239	0.022	0.1235	0.0403	0.0018
9	Affx-34417209	97369151	0.94	0.331738599837001	1.06	0.212122118160079	0.447411324579633	0.16693231003981	0.0073	0.0045	0.0955	0.0124	0.0435	0.0158	0.0126	0.0308	0.0021	0.0394	0.0432	0.1663	0.0031	0.0455	0.1061	0.0143	0.0121	0.0031	0.0014	0.015	0.0102	0.124	0.022	0.1235	0.0403	0.0018
9	rs28369677	97386077	0.94	0.331738599837001	1.06	0.212122118160079	0.444846059735684	0.188712817630702	0.0072	0.0045	0.0948	0.0124	0.0434	0.0158	0.0127	0.0307	0.0021	0.0395	0.0431	0.1667	0.003	0.0456	0.1066	0.0143	0.0122	0.0029	0.0013	0.015	0.0102	0.124	0.0221	0.1231	0.0405	0.0017
9	rs16910853	97398938	0.95	0.291843936447983	1.06	0.212122118160079	0.390821675692896	0.189943862760681	0.007	0.0045	0.0941	0.0123	0.0434	0.0158	0.0127	0.0306	0.0021	0.0396	0.043	0.1672	0.003	0.0457	0.1071	0.0143	0.0123	0.0028	0.0013	0.015	0.0103	0.124	0.0222	0.1228	0.0408	0.0016
9	rs28382863	97401064	0.95	0.291843936447983	1.07	0.184406357471863	0.380669176364689	0.191074709385667	0.007	0.0045	0.0939	0.0123	0.0434	0.0158	0.0127	0.0306	0.0021	0.0397	0.043	0.1672	0.003	0.0457	0.1071	0.0143	0.0124	0.0028	0.0013	0.015	0.0103	0.124	0.0222	0.1228	0.0408	0.0016
9	rs7859022	97402892	0.95	0.291843936447983	1.07	0.184406357471863	0.370000237504966	0.19344655532836	0.007	0.0045	0.0937	0.0123	0.0434	0.0158	0.0127	0.0306	0.0021	0.0397	0.043	0.1672	0.003	0.0457	0.1072	0.0143	0.0124	0.0027	0.0013	0.015	0.0103	0.124	0.0222	0.1228	0.0409	0.0016
9	rs10993282	97412037	0.95	0.291843936447983	1.07	0.184406357471863	0.287369951243247	0.217482568807667	0.0067	0.0045	0.0912	0.0124	0.0433	0.0155	0.013	0.0303	0.0021	0.0394	0.0434	0.1686	0.0028	0.0456	0.108	0.0145	0.0126	0.0024	0.0013	0.015	0.011	0.1239	0.0225	0.1222	0.0417	0.0015
9	rs7048090	97412341	0.95	0.291843936447983	1.07	0.184406357471863	0.286181412843187	0.232475394744211	0.0067	0.0045	0.091	0.0124	0.0433	0.0155	0.013	0.0303	0.0021	0.0393	0.0434	0.1686	0.0028	0.0456	0.1081	0.0145	0.0126	0.0024	0.0013	0.015	0.011	0.1239	0.0224	0.1221	0.0417	0.0015
9	rs4744366	97415022	0.95	0.291843936447983	1.08	0.159408631830651	0.245070598609109	0.267643825487871	0.0065	0.0046	0.0899	0.0125	0.0433	0.0154	0.0132	0.0301	0.002	0.0391	0.0436	0.1694	0.0027	0.0458	0.1084	0.0146	0.0128	0.0023	0.0013	0.0152	0.0114	0.1236	0.0224	0.1219	0.042	0.0014
9	rs116996231	97415061	0.95	0.291843936447983	1.08	0.159408631830651	0.244634238670784	0.258506954013813	0.0065	0.0045	0.0899	0.0125	0.0433	0.0154	0.0132	0.0301	0.002	0.0391	0.0436	0.1694	0.0027	0.0458	0.1084	0.0146	0.0128	0.0023	0.0013	0.0152	0.0114	0.1236	0.0224	0.1219	0.042	0.0014
9	rs913185	97415529	0.95	0.291843936447983	1.08	0.159408631830651	0.261199423439713	0.291027713771247	0.0065	0.0044	0.0896	0.0125	0.0433	0.0154	0.0132	0.0301	0.002	0.039	0.0435	0.1695	0.0026	0.0458	0.1086	0.0146	0.0128	0.0023	0.0013	0.0151	0.0114	0.1237	0.0224	0.1221	0.042	0.0014
9	rs55788130	97416361	0.95	0.291843936447983	1.08	0.159408631830651	0.310947501928608	0.374801309658333	0.0064	0.0044	0.0885	0.0125	0.0435	0.0152	0.0132	0.0302	0.002	0.0388	0.0432	0.1705	0.0025	0.0461	0.1084	0.0145	0.0129	0.0022	0.0013	0.0151	0.0114	0.124	0.0225	0.1223	0.0423	0.0013
9	rs78177881	97416530	0.95	0.291843936447983	1.08	0.159408631830651	0.291143044839065	0.334227645271916	0.0064	0.0044	0.0882	0.0125	0.0435	0.0152	0.0133	0.0302	0.002	0.0387	0.0431	0.1709	0.0024	0.0462	0.1083	0.0145	0.0129	0.0022	0.0012	0.0152	0.0114	0.1241	0.0225	0.1223	0.0423	0.0013
9	rs117192606	97418006	0.96	0.255413023536062	1.08	0.159408631830651	0.306448508938042	0.292324603927345	0.0063	0.0045	0.0861	0.0126	0.0425	0.0148	0.0136	0.0305	0.002	0.0379	0.0423	0.1723	0.002	0.0467	0.1087	0.0145	0.0132	0.0021	0.0011	0.015	0.0114	0.1252	0.0232	0.1226	0.0432	0.0013
9	rs117307207	97430018	0.94	0.331738599837001	1.08	0.159408631830651	0.516562629450114	0.347810815150384	0.0062	0.0047	0.0834	0.0126	0.0411	0.0142	0.0139	0.0309	0.0019	0.037	0.0412	0.1741	0.0014	0.0473	0.1092	0.0144	0.0136	0.002	0.001	0.0147	0.0112	0.1268	0.0239	0.1228	0.0443	0.0012
9	rs117771038	97437641	0.94	0.331738599837001	1.08	0.159408631830651	0.490309790536738	0.33165241223901	0.0062	0.0047	0.0833	0.0126	0.0411	0.0142	0.0139	0.0309	0.0019	0.037	0.0412	0.1742	0.0014	0.0473	0.1092	0.0144	0.0136	0.002	0.001	0.0147	0.0112	0.1268	0.024	0.1228	0.0443	0.0012
9	rs117186988	97438115	0.94	0.331738599837001	1.08	0.159408631830651	0.488998840874225	0.330917699332554	0.0062	0.0047	0.0833	0.0126	0.0411	0.0142	0.0139	0.0309	0.0019	0.037	0.0412	0.1742	0.0014	0.0473	0.1093	0.0144	0.0136	0.002	9e-04	0.0147	0.0112	0.1268	0.024	0.1228	0.0443	0.0012
9	rs12237202	97443441	0.94	0.331738599837001	1.08	0.159408631830651	0.463319467720697	0.320803348217437	0.0062	0.0047	0.0832	0.0127	0.0411	0.0142	0.0139	0.031	0.0019	0.037	0.0412	0.1742	0.0014	0.0474	0.1093	0.0144	0.0136	0.002	9e-04	0.0147	0.0112	0.1268	0.024	0.1228	0.0443	0.0012
9	rs16911594	97446255	0.94	0.331738599837001	1.08	0.159408631830651	0.454909642994521	0.297766816158571	0.0062	0.0047	0.0832	0.0127	0.0411	0.0142	0.0139	0.0309	0.0019	0.037	0.0412	0.1743	0.0014	0.0474	0.1093	0.0144	0.0136	0.002	9e-04	0.0147	0.0112	0.1269	0.024	0.1228	0.0444	0.0012
9	rs117510103	97447776	0.94	0.331738599837001	1.08	0.159408631830651	0.456476972223118	0.299429142349	0.0062	0.0047	0.0832	0.0127	0.0411	0.0142	0.0139	0.0309	0.0019	0.037	0.0411	0.1743	0.0014	0.0474	0.1093	0.0144	0.0136	0.002	9e-04	0.0147	0.0112	0.1269	0.024	0.1228	0.0444	0.0012
9	rs506971	97458729	0.94	0.331738599837001	1.08	0.159408631830651	0.425226737778936	0.292088675716606	0.0061	0.0047	0.0829	0.0127	0.041	0.0142	0.014	0.0309	0.0019	0.0371	0.041	0.1745	0.0014	0.0474	0.1091	0.0144	0.0137	0.002	9e-04	0.0147	0.0113	0.127	0.0241	0.1229	0.0445	0.0012
9	rs10993312	97459512	0.94	0.331738599837001	1.08	0.159408631830651	0.419883728678627	0.283984731142961	0.0061	0.0047	0.0829	0.0127	0.041	0.0142	0.014	0.0309	0.0019	0.0371	0.041	0.1745	0.0014	0.0474	0.1091	0.0144	0.0137	0.002	9e-04	0.0147	0.0113	0.127	0.0241	0.123	0.0445	0.0012
9	rs12684995	97461324	0.94	0.331738599837001	1.08	0.159408631830651	0.411760321307446	0.269598107849824	0.0061	0.0047	0.0829	0.0127	0.041	0.0142	0.014	0.0309	0.0019	0.0371	0.041	0.1745	0.0014	0.0474	0.1092	0.0144	0.0137	0.002	9e-04	0.0148	0.0113	0.127	0.0241	0.1229	0.0446	0.0012
9	rs12344604	97466882	0.94	0.331738599837001	1.09	0.136985182682918	0.439618863185265	0.283049649841416	0.0061	0.0047	0.0829	0.0127	0.041	0.0141	0.0139	0.0309	0.0019	0.0371	0.041	0.1745	0.0014	0.0474	0.1091	0.0144	0.0137	0.002	9e-04	0.0148	0.0113	0.127	0.0241	0.1229	0.0446	0.0012
9	rs112916300	97500054	0.94	0.331738599837001	1.09	0.136985182682918	0.479807884445341	0.276530625869637	0.0061	0.0048	0.0813	0.0127	0.0399	0.014	0.0135	0.0307	0.0018	0.037	0.0406	0.1763	0.0012	0.0475	0.1096	0.0146	0.0142	0.0018	8e-04	0.015	0.0111	0.1276	0.0242	0.1229	0.0454	0.0011
9	rs72747020	97501287	0.94	0.331738599837001	1.09	0.136985182682918	0.47857233978413	0.275371436614559	0.0061	0.0048	0.0813	0.0127	0.0399	0.014	0.0135	0.0307	0.0018	0.037	0.0406	0.1763	0.0012	0.0475	0.1096	0.0146	0.0142	0.0018	8e-04	0.015	0.0111	0.1276	0.0242	0.1229	0.0454	0.0011
9	rs117892292	97503264	0.94	0.331738599837001	1.09	0.136985182682918	0.477461670534067	0.273982392761181	0.0061	0.0048	0.0813	0.0127	0.0399	0.014	0.0135	0.0307	0.0018	0.037	0.0406	0.1763	0.0012	0.0475	0.1096	0.0146	0.0142	0.0018	8e-04	0.015	0.0111	0.1276	0.0242	0.1229	0.0454	0.0011
9	rs446540	97509199	0.94	0.331738599837001	1.09	0.136985182682918	0.454548326731863	0.263177223189051	0.0061	0.0049	0.0813	0.0127	0.0399	0.014	0.0135	0.0307	0.0018	0.037	0.0406	0.1763	0.0012	0.0475	0.1096	0.0146	0.0142	0.0018	8e-04	0.015	0.0111	0.1276	0.0242	0.1229	0.0454	0.0011
9	rs75211002	97516443	0.94	0.331738599837001	1.09	0.136985182682918	0.44902577962208	0.257939203760382	0.0061	0.0049	0.0813	0.0127	0.0399	0.014	0.0135	0.0307	0.0018	0.037	0.0406	0.1763	0.0012	0.0474	0.1096	0.0146	0.0142	0.0019	8e-04	0.015	0.0111	0.1275	0.0242	0.1229	0.0454	0.0011
9	rs356149	97521301	0.93	0.375229593708928	1.08	0.159408631830651	0.448726590831766	0.257825700739154	0.0061	0.0049	0.0813	0.0127	0.0399	0.014	0.0135	0.0307	0.0018	0.037	0.0406	0.1763	0.0012	0.0474	0.1096	0.0147	0.0142	0.0019	8e-04	0.015	0.0111	0.1275	0.0242	0.1229	0.0454	0.0011
9	rs397617	97523578	0.93	0.375229593708928	1.08	0.159408631830651	0.444310062558035	0.256918241675486	0.0061	0.0049	0.0813	0.0127	0.0399	0.014	0.0135	0.0307	0.0018	0.037	0.0406	0.1762	0.0012	0.0475	0.1096	0.0147	0.0142	0.0019	8e-04	0.015	0.0111	0.1275	0.0242	0.1229	0.0455	0.0011
9	rs67034605	97532790	0.93	0.375229593708928	1.08	0.159408631830651	0.442109862663645	0.257258421026637	0.0061	0.0049	0.0813	0.0127	0.0399	0.014	0.0135	0.0307	0.0018	0.037	0.0405	0.1763	0.0012	0.0475	0.1096	0.0147	0.0142	0.0019	8e-04	0.015	0.0111	0.1275	0.0242	0.1228	0.0455	0.0011
9	rs356144	97543251	0.93	0.375229593708928	1.08	0.159408631830651	0.440982122135412	0.256691534048033	0.0061	0.0049	0.0812	0.0127	0.0399	0.014	0.0135	0.0307	0.0018	0.037	0.0405	0.1763	0.0012	0.0475	0.1096	0.0147	0.0142	0.0019	8e-04	0.015	0.0111	0.1275	0.0242	0.1228	0.0455	0.0011
9	rs10512235	97549812	0.93	0.375229593708928	1.08	0.159408631830651	0.436957643136031	0.255672128969427	0.0061	0.0049	0.0812	0.0127	0.0399	0.014	0.0135	0.0307	0.0018	0.0371	0.0405	0.1763	0.0012	0.0475	0.1096	0.0147	0.0142	0.0018	8e-04	0.015	0.0111	0.1275	0.0242	0.1229	0.0455	0.0011
9	rs35391871	97569229	0.93	0.375229593708928	1.07	0.184406357471863	0.443774383588195	0.253524251043668	0.0061	0.0049	0.0811	0.0127	0.0399	0.014	0.0135	0.0307	0.0018	0.0371	0.0404	0.1763	0.0012	0.0475	0.1095	0.0147	0.0142	0.0018	8e-04	0.015	0.0111	0.1273	0.0243	0.1228	0.0456	0.0011
9	rs894425	97585017	0.93	0.375229593708928	1.07	0.184406357471863	0.440389145001576	0.252396086480084	0.0061	0.0049	0.081	0.0128	0.0399	0.014	0.0136	0.0307	0.0018	0.0371	0.0404	0.1762	0.0012	0.0476	0.1095	0.0148	0.0143	0.0018	8e-04	0.015	0.0112	0.1272	0.0244	0.1228	0.0458	0.0011
9	rs7019540	97598150	0.93	0.375229593708928	1.07	0.184406357471863	0.435954370570402	0.2516073173035	0.0061	0.0049	0.081	0.0128	0.0399	0.014	0.0136	0.0308	0.0018	0.0371	0.0404	0.1762	0.0012	0.0476	0.1094	0.0148	0.0143	0.0018	8e-04	0.015	0.0112	0.1271	0.0244	0.1228	0.0458	0.0012
9	rs4744381	97601089	0.93	0.375229593708928	1.07	0.184406357471863	0.435423687755317	0.25138209803717	0.0061	0.0049	0.081	0.0128	0.0399	0.014	0.0136	0.0307	0.0018	0.0371	0.0404	0.1762	0.0012	0.0476	0.1094	0.0148	0.0143	0.0018	8e-04	0.015	0.0112	0.127	0.0244	0.1229	0.0458	0.0012
9	rs113456770	97605583	0.93	0.375229593708928	1.07	0.184406357471863	0.441753580661802	0.250144533136699	0.0061	0.005	0.081	0.0127	0.0399	0.014	0.0136	0.0307	0.0018	0.0371	0.0404	0.1762	0.0012	0.0476	0.1094	0.0147	0.0143	0.0018	8e-04	0.015	0.0112	0.127	0.0244	0.1229	0.0458	0.0012
9	rs117036042	97612909	0.93	0.375229593708928	1.07	0.184406357471863	0.449205339929902	0.247675215918046	0.0061	0.005	0.081	0.0127	0.0398	0.014	0.0136	0.0307	0.0018	0.0372	0.0403	0.1761	0.0012	0.0476	0.1093	0.0147	0.0143	0.0019	8e-04	0.015	0.0112	0.127	0.0244	0.1229	0.0459	0.0012
9	rs1530331	97620602	0.93	0.375229593708928	1.07	0.184406357471863	0.447471068232228	0.242648660608635	0.0061	0.005	0.0809	0.0127	0.0398	0.014	0.0136	0.0308	0.0018	0.0372	0.0403	0.1761	0.0012	0.0477	0.1092	0.0147	0.0143	0.0019	8e-04	0.015	0.0112	0.1269	0.0245	0.1229	0.0459	0.0012
9	rs10512236	97630451	0.93	0.375229593708928	1.07	0.184406357471863	0.447411324579633	0.242426021465358	0.0061	0.005	0.0808	0.0128	0.0397	0.0139	0.0136	0.0308	0.0018	0.0373	0.0403	0.176	0.0012	0.0478	0.1092	0.0147	0.0143	0.0018	8e-04	0.0151	0.0113	0.1269	0.0246	0.1228	0.046	0.0012
9	rs62579011	97632641	0.93	0.375229593708928	1.07	0.184406357471863	0.44938493550914	0.241869709248799	0.0061	0.005	0.0808	0.0128	0.0396	0.0139	0.0136	0.0308	0.0018	0.0373	0.0403	0.176	0.0012	0.0478	0.1092	0.0147	0.0143	0.0018	8e-04	0.0151	0.0113	0.1269	0.0246	0.1228	0.046	0.0012
9	rs10761362	97647314	0.93	0.375229593708928	1.07	0.184406357471863	0.447889383620925	0.239648551650658	0.0062	0.005	0.0809	0.0128	0.0396	0.0139	0.0136	0.0308	0.0018	0.0373	0.0402	0.1759	0.0013	0.0478	0.109	0.0147	0.0143	0.0018	8e-04	0.0151	0.0113	0.1269	0.0247	0.1228	0.0461	0.0012
9	rs118106295	97685485	0.93	0.375229593708928	1.07	0.184406357471863	0.449085629138782	0.22831455349627	0.0062	0.005	0.0808	0.0129	0.0394	0.014	0.0136	0.0307	0.0018	0.0372	0.04	0.1757	0.0013	0.048	0.1087	0.0148	0.0144	0.0019	8e-04	0.0152	0.0113	0.1267	0.0249	0.1228	0.0463	0.0013
9	rs117686552	97688291	0.93	0.375229593708928	1.07	0.184406357471863	0.448906092346968	0.227005672416154	0.0062	0.005	0.0808	0.0129	0.0394	0.014	0.0136	0.0307	0.0018	0.0372	0.04	0.1757	0.0013	0.0481	0.1086	0.0148	0.0144	0.0019	8e-04	0.0152	0.0113	0.1267	0.025	0.1228	0.0464	0.0013
9	rs117551075	97695786	0.93	0.375229593708928	1.07	0.184406357471863	0.45100288242129	0.225481738887739	0.0062	0.0051	0.0808	0.0129	0.0394	0.014	0.0136	0.0307	0.0018	0.0372	0.04	0.1757	0.0013	0.0481	0.1086	0.0148	0.0144	0.0019	8e-04	0.0152	0.0113	0.1267	0.025	0.1228	0.0464	0.0013
9	rs16911856	97700980	0.93	0.375229593708928	1.07	0.184406357471863	0.446933516578818	0.225264306881547	0.0062	0.0051	0.0808	0.0129	0.0394	0.014	0.0136	0.0307	0.0018	0.0373	0.04	0.1756	0.0013	0.0482	0.1085	0.0148	0.0144	0.0019	8e-04	0.0152	0.0113	0.1266	0.025	0.1228	0.0464	0.0013
9	rs7871699	97707767	0.93	0.375229593708928	1.07	0.184406357471863	0.446276940588105	0.222985403147802	0.0062	0.0051	0.0807	0.0129	0.0394	0.014	0.0136	0.0307	0.0018	0.0373	0.0399	0.1756	0.0013	0.0482	0.1085	0.0148	0.0144	0.0019	8e-04	0.0152	0.0113	0.1266	0.0251	0.1228	0.0464	0.0013
9	rs10821415	97713459	0.93	0.375229593708928	1.07	0.184406357471863	0.436839551918486	0.221038087386348	0.0062	0.0051	0.0807	0.0129	0.0393	0.0141	0.0136	0.0308	0.0018	0.0373	0.0399	0.1755	0.0013	0.0482	0.1085	0.0148	0.0144	0.0019	8e-04	0.0153	0.0113	0.1266	0.0252	0.1227	0.0464	0.0013
9	rs62579888	97723433	0.93	0.375229593708928	1.07	0.184406357471863	0.457623997710259	0.216194353903294	0.0062	0.0051	0.0805	0.0129	0.0393	0.0141	0.0136	0.0308	0.0018	0.0373	0.04	0.1755	0.0013	0.0482	0.1084	0.0149	0.0143	0.0019	8e-04	0.0152	0.0113	0.1265	0.0252	0.1227	0.0464	0.0013
9	rs113770017	97736591	0.93	0.375229593708928	1.07	0.184406357471863	0.459619548016053	0.212025115407656	0.0062	0.0051	0.0802	0.0128	0.0394	0.0141	0.0135	0.0308	0.0019	0.0374	0.04	0.1754	0.0013	0.0483	0.1082	0.0151	0.0143	0.002	8e-04	0.0152	0.0113	0.1264	0.0253	0.1227	0.0466	0.0014
9	rs3802458	97741274	0.93	0.375229593708928	1.07	0.184406357471863	0.458953892599326	0.212878157496688	0.0062	0.0051	0.0802	0.0128	0.0394	0.0141	0.0135	0.0308	0.0019	0.0374	0.04	0.1754	0.0013	0.0483	0.1082	0.0151	0.0143	0.002	8e-04	0.0152	0.0113	0.1264	0.0253	0.1227	0.0466	0.0014
9	rs3802457	97741336	0.93	0.375229593708928	1.07	0.184406357471863	0.458772432111579	0.212878157496688	0.0062	0.0051	0.0802	0.0128	0.0394	0.0141	0.0135	0.0308	0.0019	0.0374	0.04	0.1754	0.0013	0.0483	0.1082	0.0151	0.0143	0.002	8e-04	0.0152	0.0113	0.1264	0.0253	0.1227	0.0466	0.0014
9	rs76808038	97747328	0.93	0.375229593708928	1.07	0.184406357471863	0.455934136344561	0.215872693787667	0.0063	0.0052	0.08	0.0128	0.0395	0.0141	0.0135	0.0309	0.0019	0.0374	0.0401	0.1753	0.0013	0.0484	0.108	0.0151	0.0142	0.002	8e-04	0.0152	0.0113	0.1263	0.0254	0.1226	0.0468	0.0015
9	rs10761364	97768286	0.93	0.375229593708928	1.07	0.184406357471863	0.437016694658879	0.228423737141454	0.0063	0.0053	0.079	0.0126	0.0402	0.0143	0.0134	0.0309	0.0019	0.0375	0.0403	0.1746	0.0013	0.0487	0.1073	0.0152	0.014	0.0021	8e-04	0.0152	0.0114	0.1269	0.0255	0.1222	0.0474	0.0015
9	rs62579892	97780973	0.93	0.375229593708928	1.07	0.184406357471863	0.435246864501016	0.231597408969271	0.0063	0.0054	0.0788	0.0126	0.0402	0.0143	0.0134	0.031	0.0019	0.0375	0.0403	0.1745	0.0013	0.0487	0.1072	0.0152	0.014	0.0021	8e-04	0.0152	0.0114	0.127	0.0256	0.1221	0.0475	0.0015
9	rs113797564	97784943	0.93	0.375229593708928	1.07	0.184406357471863	0.433951245978433	0.233354452593008	0.0063	0.0054	0.0788	0.0126	0.0402	0.0143	0.0134	0.031	0.0019	0.0375	0.0403	0.1745	0.0013	0.0487	0.1072	0.0152	0.014	0.0021	8e-04	0.0152	0.0114	0.127	0.0256	0.1221	0.0475	0.0015
9	rs12684404	97785929	0.93	0.375229593708928	1.07	0.184406357471863	0.433362960152103	0.236881354710373	0.0063	0.0054	0.0788	0.0126	0.0402	0.0143	0.0134	0.031	0.0019	0.0375	0.0403	0.1745	0.0013	0.0487	0.1072	0.0152	0.014	0.0021	8e-04	0.0152	0.0114	0.1271	0.0256	0.1221	0.0475	0.0015
9	Affx-34422396	97787007	0.93	0.375229593708928	1.06	0.212122118160079	0.433715884259797	0.235777369120738	0.0063	0.0054	0.0788	0.0126	0.0402	0.0143	0.0134	0.031	0.0019	0.0375	0.0403	0.1745	0.0013	0.0487	0.1071	0.0152	0.014	0.0021	8e-04	0.0152	0.0114	0.1271	0.0256	0.1221	0.0475	0.0015
9	rs28495102	97803728	0.92	0.422441555019286	1.06	0.212122118160079	0.43324535037857	0.230501438186522	0.0064	0.0054	0.0786	0.0127	0.0403	0.0144	0.0134	0.0309	0.0019	0.0375	0.0404	0.1743	0.0014	0.0488	0.1069	0.0153	0.014	0.002	8e-04	0.0152	0.0115	0.1272	0.0256	0.1219	0.0477	0.0015
9	rs12349263	97805036	0.92	0.422441555019286	1.06	0.212122118160079	0.434657710159249	0.231707098476218	0.0064	0.0054	0.0786	0.0127	0.0403	0.0144	0.0134	0.0309	0.0019	0.0375	0.0404	0.1744	0.0014	0.0488	0.107	0.0153	0.014	0.002	8e-04	0.0152	0.0115	0.1272	0.0256	0.1219	0.0477	0.0015
9	rs7871218	97807791	0.93	0.375229593708928	1.06	0.212122118160079	0.434834415022231	0.230282445948901	0.0064	0.0054	0.0786	0.0127	0.0402	0.0144	0.0132	0.0309	0.002	0.0375	0.0403	0.1744	0.0014	0.0487	0.1071	0.0153	0.014	0.002	8e-04	0.0152	0.0114	0.1272	0.0256	0.1218	0.0478	0.0015
9	rs78266830	97822942	0.93	0.375229593708928	1.06	0.212122118160079	0.437962055135752	0.219204095277494	0.0064	0.0054	0.0786	0.0127	0.0402	0.0144	0.0132	0.0309	0.002	0.0375	0.0403	0.1742	0.0014	0.0487	0.1071	0.0152	0.014	0.002	8e-04	0.0152	0.0114	0.1273	0.0256	0.1218	0.0478	0.0015
9	rs118154071	97839797	0.92	0.422441555019286	1.06	0.212122118160079	0.25741718122805	0.218342775061916	0.0062	0.0055	0.0797	0.0127	0.0398	0.0141	0.0128	0.0304	0.002	0.0368	0.0405	0.1699	0.0017	0.0488	0.1081	0.0149	0.0139	0.002	8e-04	0.0154	0.0115	0.1293	0.0266	0.122	0.0486	0.0016
9	rs10761375	97853011	0.92	0.422441555019286	1.05	0.24269399207398	0.235996884972678	0.218127618961104	0.0062	0.0055	0.0798	0.0127	0.0398	0.0141	0.0128	0.0303	0.002	0.0368	0.0405	0.1694	0.0017	0.0488	0.1082	0.0149	0.0139	0.002	8e-04	0.0154	0.0115	0.1295	0.0267	0.1221	0.0487	0.0016
9	rs116928601	97855473	0.92	0.422441555019286	1.05	0.24269399207398	0.247961292567966	0.22559048049696	0.0062	0.0054	0.0799	0.0127	0.0398	0.0141	0.0128	0.0303	0.002	0.0368	0.0404	0.1695	0.0017	0.0488	0.1082	0.0149	0.0139	0.0019	8e-04	0.0154	0.0115	0.1295	0.0267	0.122	0.0487	0.0016
9	rs4743989	97859192	0.92	0.422441555019286	1.05	0.24269399207398	0.257686345167282	0.235446497019271	0.0061	0.0053	0.0801	0.0127	0.0398	0.0141	0.0127	0.0303	0.002	0.0369	0.0403	0.1697	0.0017	0.0488	0.1081	0.0149	0.0139	0.0019	8e-04	0.0154	0.0115	0.1295	0.0266	0.122	0.0487	0.0015
9	rs13294276	97860096	0.92	0.422441555019286	1.01	0.39608418712213	0.260657264523848	0.238540435944697	0.0061	0.0053	0.0802	0.0127	0.0398	0.0141	0.0127	0.0303	0.002	0.0369	0.0403	0.1697	0.0017	0.0488	0.1081	0.0149	0.0139	0.0018	8e-04	0.0154	0.0115	0.1295	0.0266	0.1221	0.0487	0.0015
9	rs116884677	97866302	0.92	0.422441555019286	1.01	0.39608418712213	0.243371212637933	0.238872697788585	0.0061	0.0053	0.0812	0.0127	0.0399	0.0143	0.0126	0.0303	0.0021	0.0367	0.0399	0.1692	0.0017	0.0489	0.108	0.0148	0.0138	0.0018	7e-04	0.0154	0.0115	0.1296	0.0266	0.1221	0.0486	0.0015
9	rs4647540	97869987	0.92	0.422441555019286	1.01	0.39608418712213	0.231361662447475	0.23998130709183	0.0061	0.0053	0.0818	0.0127	0.04	0.0144	0.0125	0.0302	0.0021	0.0367	0.0397	0.1689	0.0017	0.049	0.1079	0.0148	0.0138	0.0018	7e-04	0.0154	0.0116	0.1297	0.0266	0.1221	0.0486	0.0015
9	rs540412	97896615	0.92	0.422441555019286	1.01	0.39608418712213	0.217516755830274	0.246219732924627	0.006	0.0053	0.0832	0.0127	0.0402	0.015	0.0124	0.0302	0.002	0.0365	0.0392	0.1682	0.0018	0.0492	0.1076	0.0147	0.0137	0.0017	7e-04	0.0154	0.0115	0.1298	0.0265	0.1221	0.0486	0.0014
9	rs113984773	97937714	0.92	0.422441555019286	1.01	0.39608418712213	0.220181783442516	0.251945265711703	0.006	0.0053	0.0835	0.0128	0.0402	0.015	0.0124	0.0303	0.002	0.0364	0.0392	0.168	0.0018	0.0493	0.1076	0.0146	0.0136	0.0017	6e-04	0.0154	0.0115	0.1299	0.0264	0.1222	0.0486	0.0014
9	rs12000012	97942031	0.92	0.422441555019286	1.01	0.39608418712213	0.218785502305764	0.257485285814988	0.006	0.0053	0.0836	0.0128	0.0402	0.015	0.0124	0.0303	0.002	0.0364	0.0392	0.1679	0.0018	0.0493	0.1076	0.0145	0.0136	0.0016	6e-04	0.0154	0.0116	0.1298	0.0264	0.1223	0.0487	0.0014
9	rs113624009	97942253	0.92	0.422441555019286	1.01	0.39608418712213	0.21948302143835	0.262834610220234	0.006	0.0053	0.0836	0.0128	0.0402	0.015	0.0124	0.0303	0.002	0.0364	0.0392	0.1679	0.0018	0.0493	0.1076	0.0145	0.0136	0.0016	6e-04	0.0154	0.0116	0.1298	0.0264	0.1223	0.0487	0.0014
9	rs356672	97952689	0.92	0.422441555019286	1.01	0.39608418712213	0.215519750479155	0.267184636499526	0.006	0.0053	0.0838	0.013	0.0401	0.0151	0.0124	0.0302	0.002	0.0364	0.0392	0.1676	0.0018	0.0494	0.1077	0.0143	0.0136	0.0016	6e-04	0.0153	0.0116	0.1299	0.0264	0.1221	0.0486	0.0014
9	rs4744445	97958248	0.92	0.422441555019286	1.01	0.39608418712213	0.212967356115863	0.264892375237076	0.006	0.0054	0.0838	0.013	0.0401	0.0151	0.0124	0.0302	0.002	0.0364	0.0392	0.1676	0.0018	0.0494	0.1077	0.0143	0.0136	0.0017	6e-04	0.0153	0.0116	0.1299	0.0263	0.1221	0.0486	0.0014
9	rs73534877	97966476	0.92	0.422441555019286	1.01	0.39608418712213	0.21731250647228	0.277342949892001	0.006	0.0054	0.0838	0.0131	0.0401	0.0151	0.0124	0.0302	0.002	0.0364	0.0392	0.1675	0.0018	0.0495	0.1077	0.0142	0.0136	0.0017	6e-04	0.0153	0.0117	0.1299	0.0263	0.122	0.0486	0.0014
9	rs1326188	97998601	0.92	0.422441555019286	1.01	0.39608418712213	0.218171076521021	0.275023972571688	0.006	0.0054	0.0839	0.0132	0.0401	0.0151	0.0124	0.0302	0.002	0.0364	0.0392	0.1672	0.0018	0.0496	0.1077	0.0142	0.0136	0.0017	6e-04	0.0153	0.0117	0.13	0.0263	0.1219	0.0486	0.0014
9	rs62560525	98038382	0.92	0.422441555019286	1.01	0.39608418712213	0.219441956494774	0.283283331766947	0.006	0.0054	0.0839	0.0133	0.0401	0.0151	0.0125	0.0302	0.002	0.0365	0.0391	0.167	0.0018	0.0496	0.1078	0.0141	0.0136	0.0017	6e-04	0.0153	0.0118	0.1301	0.0263	0.1217	0.0487	0.0014
9	rs72752346	98049372	0.92	0.422441555019286	1.01	0.39608418712213	0.216659631338197	0.288439191833232	0.006	0.0054	0.084	0.0134	0.0401	0.0152	0.0125	0.0301	0.002	0.0365	0.0391	0.1668	0.0018	0.0496	0.1079	0.0141	0.0136	0.0017	6e-04	0.0152	0.0119	0.1302	0.0262	0.1215	0.0487	0.0014
9	Affx-34425423	98068784	0.92	0.422441555019286	1.01	0.39608418712213	0.211677445829914	0.298953907724961	0.006	0.0054	0.0842	0.0135	0.0401	0.0152	0.0125	0.0301	0.002	0.0365	0.0391	0.1664	0.0018	0.0497	0.108	0.0139	0.0136	0.0017	6e-04	0.0151	0.012	0.1304	0.0262	0.121	0.0489	0.0014
9	rs117508346	98085934	0.92	0.422441555019286	1.01	0.39608418712213	0.203557967866189	0.320682052288788	0.006	0.0054	0.0844	0.0136	0.0401	0.0153	0.0125	0.0301	0.002	0.0366	0.0391	0.1662	0.0018	0.0497	0.1081	0.0138	0.0136	0.0017	6e-04	0.0151	0.0121	0.1306	0.0262	0.1206	0.0489	0.0014
9	rs1125753	98103576	0.92	0.422441555019286	1.01	0.39608418712213	0.188045455892708	0.326031815698004	0.0061	0.0054	0.0846	0.0138	0.0401	0.0154	0.0126	0.03	0.002	0.0366	0.039	0.1657	0.0018	0.0496	0.1081	0.0137	0.0137	0.0017	6e-04	0.0151	0.0123	0.1308	0.0262	0.12	0.049	0.0015
9	rs10761382	98105316	0.92	0.422441555019286	1.01	0.39608418712213	0.188874207809564	0.345825384522591	0.0061	0.0054	0.0848	0.0139	0.0401	0.0153	0.0125	0.03	0.002	0.0367	0.039	0.1657	0.0018	0.0496	0.1084	0.0135	0.0137	0.0017	6e-04	0.0151	0.0123	0.1309	0.0262	0.1198	0.0489	0.0015
9	rs76688554	98105874	0.92	0.422441555019286	1.01	0.39608418712213	0.196658487626228	0.407663700213299	0.0061	0.0054	0.0848	0.0139	0.0401	0.0153	0.0125	0.0299	0.002	0.0367	0.0391	0.1657	0.0018	0.0496	0.1084	0.0134	0.0137	0.0017	6e-04	0.0151	0.0123	0.1309	0.0262	0.1198	0.0489	0.0015
9	rs1105980	98113635	0.92	0.422441555019286	1.01	0.39608418712213	0.255716037446364	0.528092426580514	0.006	0.0054	0.0852	0.0138	0.0402	0.0149	0.0123	0.0298	0.002	0.0366	0.0393	0.1658	0.0018	0.0497	0.1087	0.0124	0.0134	0.0017	6e-04	0.015	0.0124	0.1311	0.0262	0.1202	0.0489	0.0015
9	rs78201779	98135996	0.92	0.422441555019286	1.01	0.39608418712213	0.0729282312722355	0.488463751739103	0.0061	0.0049	0.0915	0.0148	0.0407	0.0152	0.0117	0.03	0.0013	0.0367	0.0396	0.1532	0.0017	0.0498	0.1166	0.0135	0.0154	0.0025	8e-04	0.0173	0.013	0.1272	0.0258	0.1146	0.0496	0.0015
9	rs372958	98142505	0.92	0.422441555019286	1.01	0.39608418712213	0.0659140813009954	0.465179505784026	0.0062	0.0049	0.0916	0.0148	0.0407	0.0152	0.0116	0.03	0.0013	0.0367	0.0396	0.1529	0.0017	0.0503	0.1168	0.0136	0.0155	0.0025	8e-04	0.0174	0.0129	0.1269	0.0257	0.1145	0.0494	0.0015
9	rs76629064	98148107	0.92	0.422441555019286	1.01	0.39608418712213	0.0643294286749698	0.509832147539574	0.0062	0.0049	0.0918	0.0149	0.0408	0.0152	0.0116	0.0299	0.0013	0.0366	0.0397	0.1523	0.0016	0.0503	0.117	0.0136	0.0156	0.0025	9e-04	0.0174	0.0129	0.1268	0.0257	0.1144	0.0497	0.0015
9	rs35422011	98149355	0.92	0.422441555019286	1.01	0.39608418712213	0.0586062361460253	0.408962736705235	0.0062	0.0049	0.0918	0.0149	0.0408	0.0152	0.0116	0.0299	0.0013	0.0366	0.0398	0.1523	0.0016	0.0503	0.1171	0.0137	0.0156	0.0025	9e-04	0.0174	0.0129	0.1267	0.0257	0.1144	0.0498	0.0015
9	rs10993528	98149477	0.92	0.422441555019286	1.01	0.39608418712213	0.0599670090180403	0.426740424435094	0.0062	0.0049	0.0918	0.0149	0.0408	0.0153	0.0116	0.0299	0.0013	0.0366	0.0398	0.1522	0.0016	0.0503	0.117	0.0137	0.0156	0.0025	9e-04	0.0174	0.0129	0.1267	0.0257	0.1143	0.0498	0.0015
9	rs357535	98153197	0.92	0.422441555019286	1.01	0.39608418712213	0.0620850324628535	0.423850770568644	0.0062	0.0049	0.0919	0.0149	0.0408	0.0154	0.0117	0.0298	0.0013	0.0366	0.0397	0.152	0.0016	0.0503	0.117	0.0137	0.0157	0.0025	9e-04	0.0174	0.0129	0.1268	0.0258	0.1142	0.0498	0.0015
9	rs75621308	98167953	0.92	0.422441555019286	1.01	0.39608418712213	0.0498982158952936	0.341740803264105	0.0062	0.0049	0.0921	0.015	0.0408	0.0156	0.0118	0.0294	0.0013	0.0366	0.0398	0.1515	0.0016	0.0502	0.1167	0.0139	0.016	0.0026	9e-04	0.0174	0.0129	0.1271	0.0258	0.114	0.0499	0.0015
9	rs357522	98189458	0.92	0.422441555019286	1.01	0.39608418712213	0.0331719834936335	0.342358777954181	0.0062	0.005	0.0923	0.0151	0.0408	0.016	0.0121	0.0285	0.0011	0.0366	0.0398	0.1508	0.0016	0.05	0.1163	0.0142	0.0164	0.0027	9e-04	0.0173	0.0129	0.1279	0.0258	0.1137	0.0501	0.0015
9	rs80321314	98194761	0.92	0.422441555019286	1.01	0.39608418712213	0.0319620999064458	0.362427630360513	0.0061	0.005	0.0921	0.015	0.0408	0.016	0.0122	0.0288	0.0011	0.0365	0.0397	0.1505	0.0016	0.0502	0.1162	0.0143	0.0164	0.0028	9e-04	0.0173	0.013	0.1275	0.0262	0.1133	0.0501	0.0015
9	rs16909856	98204493	0.92	0.422441555019286	1.01	0.39608418712213	0.020933363315582	0.321774202084784	0.0061	0.0051	0.0922	0.0149	0.0409	0.016	0.0125	0.0286	0.0011	0.0364	0.0397	0.1499	0.0016	0.05	0.1163	0.0144	0.0166	0.003	9e-04	0.0173	0.013	0.1275	0.0262	0.1132	0.0501	0.0015
9	rs16909859	98204792	0.92	0.422441555019286	1.01	0.39608418712213	0.0197793908620864	0.337916585079668	0.0059	0.0051	0.0922	0.0149	0.0409	0.016	0.0125	0.0286	0.0011	0.0364	0.0397	0.1499	0.0016	0.0499	0.1163	0.0145	0.0167	0.003	9e-04	0.0173	0.0131	0.1275	0.0262	0.1133	0.0501	0.0014
9	rs28485160	98205645	0.92	0.422441555019286	1.01	0.39608418712213	0.0170052155721096	0.3270072889463	0.0059	0.0051	0.0923	0.0149	0.0409	0.0161	0.0126	0.0284	0.0011	0.0364	0.0397	0.1497	0.0016	0.0498	0.1164	0.0145	0.0167	0.003	9e-04	0.0173	0.0131	0.1275	0.0261	0.1132	0.0502	0.0015
9	rs28401363	98208444	0.91	0.473491286898298	1.01	0.39608418712213	0.0123826999242868	0.299191496639808	0.0059	0.0053	0.0924	0.0149	0.041	0.0158	0.0128	0.0281	0.0011	0.0362	0.0397	0.1492	0.0016	0.0495	0.1166	0.0148	0.0168	0.0032	9e-04	0.0174	0.0132	0.1276	0.0261	0.1132	0.0502	0.0014
9	rs111532669	98208964	0.91	0.473491286898298	1.01	0.39608418712213	0.0109792817636509	0.271787515114599	0.0059	0.0053	0.0925	0.0149	0.041	0.0158	0.0128	0.0281	0.0012	0.0362	0.0397	0.1492	0.0016	0.0493	0.1166	0.0148	0.0168	0.0032	9e-04	0.0174	0.0132	0.1276	0.0262	0.1132	0.0502	0.0015
9	rs357564	98209594	0.91	0.473491286898298	1.01	0.39608418712213	0.00808676821996411	0.229954083976979	0.0059	0.0054	0.0925	0.0149	0.041	0.0157	0.0129	0.0281	0.0012	0.0362	0.0398	0.1492	0.0016	0.0492	0.1166	0.0149	0.0169	0.0032	0.001	0.0174	0.0133	0.1276	0.0263	0.1132	0.0501	0.0015
9	rs116559716	98210170	0.91	0.473491286898298	1	0.442785362986439	0.00860415391581474	0.276530625869637	0.0059	0.0054	0.0926	0.0149	0.041	0.0158	0.0129	0.028	0.0012	0.0361	0.0398	0.1491	0.0016	0.0492	0.1165	0.015	0.017	0.0032	0.001	0.0174	0.0133	0.1275	0.0263	0.1133	0.0501	0.0015
9	rs2236405	98211572	0.91	0.473491286898298	1	0.442785362986439	0.00733733735731701	0.246443475904627	0.0058	0.0055	0.0925	0.0149	0.0411	0.0159	0.013	0.028	0.0012	0.0361	0.0399	0.1491	0.0016	0.049	0.1161	0.0152	0.0172	0.0032	9e-04	0.0174	0.0132	0.1273	0.0262	0.1135	0.05	0.0014
9	rs2274690	98215968	0.91	0.473491286898298	1	0.442785362986439	0.00557852045978159	0.224286708853328	0.0058	0.0057	0.0926	0.0149	0.0413	0.0158	0.0131	0.0275	0.0012	0.0362	0.0401	0.149	0.0015	0.0487	0.1159	0.0154	0.0173	0.0033	9e-04	0.0174	0.0132	0.1278	0.026	0.1136	0.0497	0.0013
9	rs79036813	98217610	0.91	0.473491286898298	1.01	0.39608418712213	0.00523408770476705	0.2267877633198	0.0058	0.0058	0.0926	0.0149	0.0414	0.0158	0.0131	0.0274	0.0011	0.0362	0.0402	0.149	0.0015	0.0486	0.1158	0.0155	0.0173	0.0033	9e-04	0.0174	0.0133	0.1279	0.026	0.1136	0.0497	0.0013
9	rs2066835	98220322	0.92	0.422441555019286	1.01	0.39608418712213	0.00505750242036365	0.241313805565374	0.0058	0.0059	0.0927	0.0149	0.0415	0.0157	0.0131	0.0272	0.0011	0.0361	0.0403	0.1489	0.0015	0.0485	0.1157	0.0156	0.0174	0.0033	9e-04	0.0174	0.0133	0.1281	0.0259	0.1137	0.0496	0.0013
9	rs3824487	98222651	0.92	0.422441555019286	1.01	0.39608418712213	0.00507586823030348	0.25284716171274	0.0057	0.0059	0.0926	0.0149	0.0415	0.0157	0.0131	0.027	0.0011	0.0361	0.0404	0.1489	0.0015	0.0484	0.1156	0.0157	0.0174	0.0033	9e-04	0.0174	0.0133	0.1282	0.0258	0.1139	0.0496	0.0012
9	rs78243370	98224685	0.91	0.473491286898298	1.01	0.39608418712213	0.0123645204868651	0.21490866035715	0.0057	0.006	0.0926	0.0149	0.0416	0.0157	0.0131	0.0269	0.0012	0.0358	0.0404	0.1488	0.0013	0.0482	0.1153	0.0179	0.0175	0.0031	9e-04	0.0172	0.0133	0.1277	0.0257	0.114	0.0493	0.0012
9	rs16905568	98225469	0.91	0.473491286898298	1.01	0.39608418712213	0.0208087175695412	0.222119240298046	0.0057	0.006	0.0927	0.0149	0.0416	0.0156	0.0131	0.0268	0.0012	0.0357	0.0403	0.1487	0.0012	0.0481	0.1153	0.0187	0.0176	0.003	9e-04	0.0172	0.0133	0.1274	0.0256	0.114	0.0493	0.0012
9	rs16905572	98225683	0.91	0.473491286898298	1.01	0.39608418712213	0.0228494246719726	0.213411883311543	0.0057	0.006	0.0927	0.0149	0.0416	0.0156	0.0131	0.0268	0.0012	0.0357	0.0403	0.1487	0.0012	0.0481	0.1152	0.0189	0.0176	0.003	9e-04	0.0172	0.0133	0.1274	0.0256	0.1141	0.0493	0.0012
9	rs16909889	98227158	0.91	0.473491286898298	1.01	0.39608418712213	0.0229636812867097	0.222985403147802	0.0057	0.006	0.0927	0.015	0.0416	0.0156	0.0132	0.0267	0.0012	0.0357	0.0404	0.1487	0.0011	0.048	0.1152	0.0189	0.0176	0.0029	9e-04	0.0172	0.0133	0.1275	0.0256	0.1141	0.0492	0.0012
9	rs45628039	98229264	0.91	0.473491286898298	1.01	0.39608418712213	0.0225655723398354	0.23998130709183	0.0057	0.0058	0.0928	0.015	0.0417	0.0156	0.0132	0.0266	0.0012	0.0357	0.0404	0.1487	0.0011	0.048	0.1152	0.019	0.0177	0.0028	9e-04	0.0172	0.0133	0.1277	0.0255	0.1141	0.0492	0.0011
9	rs2274693	98229297	0.91	0.473491286898298	1.01	0.39608418712213	0.02248091376471	0.235777369120738	0.0057	0.0058	0.0929	0.015	0.0417	0.0156	0.0132	0.0266	0.0012	0.0357	0.0404	0.1487	0.0011	0.048	0.1152	0.019	0.0177	0.0028	9e-04	0.0172	0.0133	0.1277	0.0255	0.1141	0.0492	0.0011
9	rs16909898	98231008	0.91	0.473491286898298	1.01	0.39608418712213	0.0228684389947096	0.251494699700036	0.0057	0.0058	0.0929	0.015	0.0417	0.0156	0.0132	0.0265	0.0012	0.0357	0.0405	0.1487	0.0011	0.048	0.1151	0.019	0.0177	0.0027	9e-04	0.0172	0.0133	0.1277	0.0255	0.1142	0.0492	0.0011
9	rs28702657	98231908	0.91	0.473491286898298	1.01	0.39608418712213	0.0229255502203673	0.258620551062643	0.0057	0.0058	0.0929	0.0151	0.0417	0.0156	0.0132	0.0265	0.0012	0.0358	0.0405	0.1487	0.0011	0.048	0.1151	0.019	0.0177	0.0027	9e-04	0.0172	0.0133	0.1278	0.0255	0.1142	0.0492	0.0011
9	rs2066836	98238358	0.91	0.473491286898298	1.01	0.39608418712213	0.023155020649262	0.253185634953753	0.0057	0.0057	0.093	0.0151	0.0418	0.0156	0.0134	0.0263	0.0012	0.0358	0.0405	0.1485	0.001	0.048	0.1151	0.0192	0.0177	0.0025	9e-04	0.0172	0.0133	0.128	0.0256	0.1143	0.0492	0.0011
9	rs1805155	98238379	0.91	0.473491286898298	1.02	0.35283343175317	0.0235994429943931	0.257031619075699	0.0057	0.0057	0.093	0.0152	0.0418	0.0156	0.0134	0.0263	0.0011	0.0358	0.0405	0.1485	0.001	0.048	0.1152	0.0192	0.0177	0.0025	9e-04	0.0172	0.0133	0.128	0.0256	0.1141	0.0492	0.0011
9	rs2277183	98238860	0.91	0.473491286898298	1.01	0.39608418712213	0.0238337289736885	0.264434661671092	0.0057	0.0057	0.093	0.0152	0.0418	0.0156	0.0134	0.0262	0.0011	0.0358	0.0405	0.1485	0.001	0.048	0.1152	0.0192	0.0177	0.0025	9e-04	0.0172	0.0133	0.1279	0.0256	0.1141	0.0492	0.0011
9	rs2277184	98239147	0.91	0.473491286898298	1.01	0.39608418712213	0.023931838517871	0.257825700739154	0.0057	0.0057	0.093	0.0152	0.0418	0.0156	0.0134	0.0262	0.0011	0.0358	0.0405	0.1485	0.001	0.048	0.1152	0.0192	0.0177	0.0025	9e-04	0.0172	0.0133	0.1279	0.0256	0.1141	0.0492	0.0011
9	rs574688	98239190	0.91	0.473491286898298	1.01	0.39608418712213	0.0239416653652536	0.258393372625069	0.0057	0.0057	0.093	0.0152	0.0418	0.0156	0.0134	0.0262	0.0011	0.0358	0.0405	0.1485	0.001	0.048	0.1152	0.0192	0.0177	0.0025	9e-04	0.0172	0.0133	0.1279	0.0256	0.1141	0.0492	0.0011
9	rs55986818	98241139	0.91	0.473491286898298	1.01	0.39608418712213	0.0247774848595134	0.28550624581189	0.0057	0.0057	0.0929	0.0152	0.0418	0.0156	0.0134	0.0262	0.0012	0.0358	0.0405	0.1484	0.001	0.0479	0.1152	0.0192	0.0177	0.0025	9e-04	0.0172	0.0133	0.1279	0.0255	0.1142	0.0492	0.0011
9	rs1805154	98244242	0.92	0.422441555019286	1.01	0.39608418712213	0.0241388100647342	0.266152358239991	0.0057	0.0057	0.0927	0.0153	0.0417	0.0156	0.0134	0.0261	0.0012	0.0357	0.0404	0.1482	0.0011	0.0478	0.1152	0.0193	0.0178	0.0025	9e-04	0.0172	0.0134	0.1279	0.0255	0.1144	0.0492	0.0012
9	rs74383212	98250697	0.92	0.422441555019286	1.01	0.39608418712213	0.0220981384460351	0.203978145198767	0.0057	0.0058	0.0923	0.0156	0.0416	0.0156	0.0136	0.0259	0.0013	0.0356	0.0404	0.1477	0.0013	0.0477	0.1152	0.0195	0.0178	0.0026	0.001	0.0172	0.0135	0.1277	0.0253	0.1147	0.0492	0.0013
9	rs144380014	98250956	0.92	0.422441555019286	1.02	0.35283343175317	0.0217109207774213	0.197907337250839	0.0057	0.0058	0.0923	0.0156	0.0416	0.0156	0.0136	0.0259	0.0013	0.0356	0.0404	0.1477	0.0013	0.0477	0.1151	0.0195	0.0178	0.0026	0.001	0.0172	0.0136	0.1276	0.0254	0.1147	0.0492	0.0013
9	rs75420449	98251184	0.92	0.422441555019286	1.02	0.35283343175317	0.0216011923201874	0.19499874107946	0.0057	0.0058	0.0923	0.0156	0.0416	0.0156	0.0136	0.0259	0.0013	0.0356	0.0404	0.1477	0.0013	0.0477	0.1151	0.0195	0.0178	0.0026	0.001	0.0173	0.0136	0.1276	0.0253	0.1147	0.0492	0.0013
9	rs75386307	98251512	0.92	0.422441555019286	1.02	0.35283343175317	0.0215009601007271	0.198845319840853	0.0057	0.0058	0.0923	0.0157	0.0416	0.0156	0.0136	0.0259	0.0013	0.0356	0.0404	0.1476	0.0013	0.0477	0.1151	0.0195	0.0179	0.0026	0.001	0.0173	0.0136	0.1276	0.0253	0.1147	0.0492	0.0013
9	rs57305472	98252950	0.91	0.473491286898298	1.02	0.35283343175317	0.0207643316887465	0.19344655532836	0.0057	0.0058	0.0922	0.0157	0.0416	0.0156	0.0136	0.0258	0.0013	0.0356	0.0404	0.1475	0.0014	0.0477	0.1151	0.0196	0.0179	0.0027	0.0011	0.0173	0.0137	0.1275	0.0253	0.1148	0.0493	0.0013
9	rs77224875	98254218	0.91	0.473491286898298	1.03	0.312927433563081	0.0199856844675578	0.188815300640284	0.0057	0.0058	0.0922	0.0158	0.0416	0.0156	0.0137	0.0258	0.0013	0.0355	0.0404	0.1474	0.0014	0.0476	0.1151	0.0196	0.0179	0.0027	0.0011	0.0173	0.0137	0.1275	0.0253	0.1148	0.0493	0.0013
9	rs75827785	98254610	0.91	0.473491286898298	1.03	0.312927433563081	0.0201674684243751	0.19272363959309	0.0057	0.0058	0.0922	0.0158	0.0416	0.0156	0.0137	0.0258	0.0013	0.0355	0.0404	0.1474	0.0014	0.0476	0.1151	0.0197	0.0179	0.0027	0.001	0.0173	0.0137	0.1275	0.0253	0.1148	0.0493	0.0013
9	rs28735184	98255438	0.92	0.422441555019286	1.03	0.312927433563081	0.0206139322861936	0.197803209103784	0.0057	0.0058	0.0922	0.0159	0.0416	0.0156	0.0137	0.0257	0.0013	0.0355	0.0404	0.1473	0.0014	0.0476	0.1151	0.0197	0.0179	0.0027	0.001	0.0173	0.0137	0.1275	0.0252	0.1148	0.0493	0.0013
9	rs473902	98256235	0.91	0.473491286898298	1.02	0.35283343175317	0.0211752754724473	0.200516520419865	0.0057	0.0058	0.0922	0.0159	0.0416	0.0156	0.0137	0.0257	0.0013	0.0355	0.0404	0.1472	0.0014	0.0475	0.1151	0.0197	0.0179	0.0027	0.001	0.0173	0.0137	0.1275	0.0252	0.1149	0.0493	0.0013
9	rs10512248	98259703	0.91	0.473491286898298	1.02	0.35283343175317	0.0215738228765015	0.198324034213536	0.0057	0.0058	0.0923	0.0162	0.0416	0.0157	0.0139	0.0256	0.0013	0.0355	0.0405	0.1468	0.0014	0.0473	0.1151	0.0198	0.018	0.0027	0.001	0.0173	0.0138	0.1273	0.0251	0.1151	0.0493	0.0013
9	rs28457763	98260514	0.91	0.473491286898298	1.03	0.312927433563081	0.0205170364071149	0.196970848547838	0.0057	0.0059	0.0924	0.016	0.0417	0.0156	0.0139	0.0256	0.0013	0.0355	0.0405	0.1467	0.0014	0.0472	0.115	0.0199	0.0179	0.0027	0.001	0.0173	0.0138	0.1273	0.0252	0.1152	0.0493	0.0013
9	rs117271895	98262632	0.92	0.422441555019286	1.02	0.35283343175317	0.0235702738597239	0.251156942551563	0.0057	0.0059	0.0926	0.016	0.0417	0.0156	0.0139	0.0255	0.0013	0.0356	0.0404	0.1464	0.0014	0.0471	0.115	0.0199	0.018	0.0027	9e-04	0.0173	0.0139	0.1273	0.0252	0.1153	0.0493	0.0013
9	rs55943198	98263657	0.92	0.422441555019286	1.02	0.35283343175317	0.0222096803549912	0.248796669956362	0.0057	0.0059	0.0927	0.016	0.0418	0.0156	0.0139	0.0254	0.0013	0.0356	0.0404	0.1463	0.0014	0.0471	0.115	0.02	0.018	0.0027	9e-04	0.0173	0.0139	0.1273	0.0251	0.1153	0.0493	0.0013
9	rs35532379	98264748	0.92	0.422441555019286	1.01	0.39608418712213	0.0231838200175053	0.269828313292017	0.0057	0.0059	0.0928	0.0159	0.0418	0.0156	0.0139	0.0254	0.0012	0.0356	0.0404	0.1462	0.0014	0.0471	0.1149	0.02	0.018	0.0027	9e-04	0.0173	0.0139	0.1273	0.0251	0.1153	0.0493	0.0013
9	rs117695114	98266662	0.92	0.422441555019286	1.01	0.39608418712213	0.0240400929336937	0.290792103530093	0.0057	0.0059	0.0929	0.0159	0.0418	0.0156	0.014	0.0253	0.0012	0.0356	0.0404	0.1461	0.0014	0.0471	0.1149	0.02	0.0181	0.0027	9e-04	0.0173	0.0139	0.1274	0.0251	0.1152	0.0494	0.0013
9	rs1805153	98268765	0.92	0.422441555019286	1.01	0.39608418712213	0.0240598131811998	0.287851872625035	0.0057	0.0059	0.0931	0.0159	0.0419	0.0156	0.014	0.0253	0.0012	0.0356	0.0403	0.1458	0.0014	0.0471	0.1148	0.0201	0.0182	0.0026	9e-04	0.0173	0.0139	0.1274	0.0251	0.1152	0.0494	0.0013
9	rs34241213	98272006	0.92	0.422441555019286	1.01	0.39608418712213	0.0241684817327099	0.258166256845723	0.0056	0.0059	0.0934	0.0158	0.042	0.0157	0.014	0.0252	0.0012	0.0356	0.0403	0.1455	0.0014	0.047	0.1147	0.0202	0.0183	0.0026	9e-04	0.0173	0.014	0.1275	0.0251	0.1151	0.0495	0.0012
9	rs76975402	98277516	0.92	0.422441555019286	1.01	0.39608418712213	0.0261536724100989	0.242537332880538	0.0056	0.0059	0.0938	0.0157	0.0421	0.0158	0.0141	0.025	0.0012	0.0356	0.0401	0.1449	0.0014	0.047	0.1145	0.0204	0.0184	0.0026	9e-04	0.0172	0.014	0.1275	0.0251	0.1151	0.0497	0.0012
9	rs73529854	98295917	0.92	0.422441555019286	1.01	0.39608418712213	0.0321555078567607	0.244878633616197	0.0056	0.006	0.0944	0.0156	0.0424	0.0159	0.0142	0.0247	0.0012	0.0358	0.04	0.1437	0.0015	0.0468	0.1141	0.0208	0.0189	0.0025	8e-04	0.0171	0.0141	0.1276	0.025	0.1151	0.0501	0.0012
9	rs16909962	98296648	0.92	0.422441555019286	1.01	0.39608418712213	0.0320224520576884	0.241647298718266	0.0056	0.006	0.0944	0.0156	0.0424	0.0159	0.0142	0.0247	0.0012	0.0358	0.04	0.1437	0.0015	0.0468	0.1141	0.0208	0.0189	0.0025	8e-04	0.0171	0.0141	0.1276	0.025	0.1151	0.0501	0.0012
9	rs16909967	98296926	0.92	0.422441555019286	1.01	0.39608418712213	0.0319138756298576	0.234895375970561	0.0056	0.006	0.0944	0.0156	0.0424	0.0159	0.0142	0.0247	0.0012	0.0358	0.04	0.1437	0.0015	0.0468	0.1141	0.0208	0.0189	0.0025	8e-04	0.0171	0.0141	0.1276	0.025	0.1151	0.0501	0.0012
9	rs16905581	98304344	0.92	0.422441555019286	0.95	0.731303845289611	0.0324471550345514	0.241424953590957	0.0056	0.0061	0.0946	0.0156	0.0424	0.016	0.0143	0.0247	0.0012	0.0358	0.04	0.1435	0.0015	0.0468	0.114	0.0208	0.019	0.0025	8e-04	0.017	0.0141	0.1276	0.025	0.1151	0.0502	0.0012
9	rs117523404	98305493	0.92	0.422441555019286	0.95	0.731303845289611	0.031362958328456	0.236439561525388	0.0056	0.0061	0.0946	0.0156	0.0424	0.016	0.0143	0.0247	0.0012	0.0358	0.04	0.1435	0.0015	0.0468	0.114	0.0209	0.019	0.0025	8e-04	0.017	0.0141	0.1276	0.0254	0.1147	0.0502	0.0012
9	rs16909974	98306920	0.92	0.422441555019286	0.95	0.731303845289611	0.030960074328102	0.230063521109758	0.0056	0.0061	0.0946	0.0156	0.0424	0.016	0.0143	0.0247	0.0012	0.0358	0.04	0.1435	0.0015	0.0468	0.114	0.0209	0.019	0.0025	8e-04	0.017	0.0141	0.1276	0.0254	0.1147	0.0502	0.0012
9	rs78893982	98308002	0.92	0.422441555019286	0.95	0.731303845289611	0.0312440831074626	0.230830052828632	0.0056	0.0061	0.0946	0.0156	0.0424	0.016	0.0143	0.0247	0.0012	0.0358	0.04	0.1434	0.0015	0.0468	0.1139	0.0209	0.019	0.0025	8e-04	0.017	0.0141	0.1276	0.0254	0.1147	0.0502	0.0012
9	rs78414776	98309511	0.92	0.422441555019286	0.95	0.731303845289611	0.0316016606969214	0.230501438186522	0.0055	0.0061	0.0946	0.0156	0.0425	0.016	0.0143	0.0247	0.0012	0.0358	0.04	0.1432	0.0015	0.0469	0.114	0.0209	0.019	0.0025	8e-04	0.017	0.0141	0.1275	0.0254	0.1146	0.0502	0.0012
9	rs73654567	98309513	0.92	0.422441555019286	0.95	0.731303845289611	0.0315896953983586	0.230282445948901	0.0055	0.0061	0.0946	0.0156	0.0425	0.016	0.0143	0.0247	0.0012	0.0358	0.04	0.1432	0.0015	0.0469	0.114	0.0209	0.019	0.0025	8e-04	0.017	0.0141	0.1275	0.0254	0.1146	0.0502	0.0012
9	rs16926	98314031	0.93	0.375229593708928	0.95	0.731303845289611	0.0465207936092213	0.249470313126324	0.0054	0.0062	0.0951	0.0156	0.0429	0.0166	0.0147	0.0243	0.0011	0.0362	0.0403	0.1405	0.0016	0.0467	0.1136	0.0219	0.0195	0.0025	8e-04	0.0166	0.0141	0.128	0.0251	0.1146	0.0503	0.0011
9	rs681396	98318052	0.92	0.422441555019286	0.95	0.731303845289611	0.0887711295364357	0.372393188269182	0.0052	0.0064	0.096	0.0159	0.0438	0.0181	0.0159	0.0234	0.001	0.0375	0.0408	0.1355	0.0019	0.0463	0.1134	0.0237	0.0203	0.0024	7e-04	0.0158	0.0142	0.1268	0.0247	0.1143	0.05	0.0011
9	rs41442648	98319474	0.92	0.422441555019286	0.95	0.731303845289611	0.105918331826977	0.377213784879431	0.0053	0.0064	0.0962	0.0159	0.0438	0.0181	0.0158	0.0233	0.0011	0.0375	0.0408	0.1351	0.0019	0.0463	0.1135	0.0239	0.0203	0.0025	7e-04	0.0158	0.0143	0.1268	0.0245	0.1143	0.0499	0.0011
9	rs17370391	98319969	0.92	0.422441555019286	0.95	0.731303845289611	0.104139002705059	0.417303152941702	0.0053	0.0058	0.0965	0.0159	0.0438	0.0184	0.0161	0.0232	0.0011	0.0376	0.0406	0.135	0.0019	0.0463	0.1136	0.0241	0.0203	0.0025	7e-04	0.0158	0.0143	0.1268	0.0245	0.1143	0.0499	0.0011
9	rs28550060	98320550	0.92	0.422441555019286	0.95	0.731303845289611	0.104324026451067	0.418348916129328	0.0053	0.0058	0.0965	0.0159	0.0438	0.0184	0.0162	0.0231	0.0011	0.0376	0.0406	0.1349	0.0019	0.0463	0.1137	0.0241	0.0203	0.0025	7e-04	0.0158	0.0143	0.1269	0.0244	0.1143	0.0498	0.0011
9	rs72754333	98322751	0.93	0.375229593708928	0.95	0.731303845289611	0.104853791959419	0.455253700473073	0.0052	0.006	0.0964	0.0158	0.0439	0.0186	0.0163	0.023	0.0011	0.0377	0.0406	0.1346	0.0019	0.0463	0.114	0.0241	0.0204	0.0025	7e-04	0.0157	0.0143	0.1268	0.0242	0.1145	0.0495	0.0011
9	rs116902444	98324693	0.93	0.375229593708928	0.95	0.731303845289611	0.0942264479457462	0.46302863424001	0.0052	0.006	0.0963	0.0158	0.044	0.0187	0.0166	0.023	0.0011	0.0377	0.0405	0.1344	0.0019	0.0463	0.114	0.024	0.0205	0.0025	6e-04	0.0157	0.0143	0.1269	0.0242	0.1145	0.0495	0.0012
9	rs34887715	98327832	0.93	0.375229593708928	0.95	0.731303845289611	0.0853956744013605	0.490508216894678	0.0051	0.0061	0.0963	0.0156	0.0442	0.019	0.017	0.0228	0.0011	0.0378	0.0402	0.1341	0.0019	0.0463	0.1142	0.0238	0.0207	0.0025	6e-04	0.0156	0.0142	0.1268	0.0239	0.1146	0.0495	0.0012
9	rs7023135	98328529	0.93	0.375229593708928	0.95	0.731303845289611	0.0814002790778897	0.506254610460143	0.0051	0.0061	0.0963	0.0158	0.0442	0.019	0.0171	0.0228	0.0011	0.0378	0.0402	0.134	0.0019	0.0463	0.1143	0.0238	0.0208	0.0025	6e-04	0.0155	0.0142	0.1267	0.0239	0.1146	0.0495	0.0012
9	rs72754341	98331289	0.93	0.375229593708928	0.95	0.731303845289611	0.0825358633906216	0.547913677463002	0.0051	0.0061	0.0963	0.0158	0.0443	0.0191	0.0171	0.0226	0.001	0.0379	0.0402	0.1338	0.0017	0.0464	0.1145	0.0237	0.0209	0.0025	6e-04	0.0154	0.0142	0.1268	0.0237	0.1149	0.0493	0.0011
9	rs72754343	98331995	0.93	0.375229593708928	0.95	0.731303845289611	0.0847212732206897	0.558736792973736	0.0051	0.0061	0.0963	0.0158	0.0443	0.0191	0.0172	0.0225	0.001	0.0379	0.0402	0.1338	0.0017	0.0464	0.1146	0.0236	0.021	0.0025	5e-04	0.0154	0.0142	0.1268	0.0237	0.115	0.0493	0.0011
9	rs55957307	98337392	0.93	0.375229593708928	0.95	0.731303845289611	0.106372785140135	0.567489030401633	0.0052	0.0061	0.0965	0.0159	0.0444	0.0193	0.0173	0.0223	0.001	0.0378	0.04	0.1327	0.0017	0.0464	0.115	0.0237	0.0214	0.0025	6e-04	0.0153	0.0141	0.1264	0.0237	0.1152	0.0496	0.0011
9	rs11522317	98337883	0.93	0.375229593708928	0.95	0.731303845289611	0.106640674915721	0.570885871861992	0.0052	0.0062	0.0966	0.0159	0.0444	0.0193	0.0173	0.0223	0.001	0.0378	0.04	0.1326	0.0017	0.0464	0.1151	0.0237	0.0214	0.0025	6e-04	0.0153	0.0141	0.1264	0.0237	0.1152	0.0496	0.0011
9	rs73531959	98340585	0.93	0.375229593708928	0.95	0.731303845289611	0.109942635404048	0.583382816363233	0.0052	0.0062	0.0966	0.0159	0.0444	0.0193	0.0173	0.0223	0.0011	0.0378	0.04	0.1324	0.0017	0.0465	0.1152	0.0236	0.0215	0.0025	6e-04	0.0153	0.014	0.1263	0.0237	0.1153	0.0497	0.0011
9	rs67761618	98346512	0.93	0.375229593708928	0.95	0.731303845289611	0.114844264931394	0.612168147183475	0.0052	0.0059	0.0966	0.0161	0.0445	0.0194	0.0173	0.0222	0.0011	0.038	0.0397	0.1318	0.0017	0.0467	0.1157	0.0236	0.0216	0.0025	6e-04	0.0153	0.0138	0.1261	0.0237	0.1154	0.0497	0.0012
9	rs79973955	98347824	0.93	0.375229593708928	0.95	0.731303845289611	0.110928907908136	0.609864728528179	0.0053	0.006	0.0966	0.0161	0.0445	0.0194	0.0174	0.0222	0.0011	0.038	0.0397	0.1317	0.0017	0.0467	0.1157	0.0235	0.0216	0.0025	6e-04	0.0153	0.0138	0.126	0.0237	0.1154	0.0497	0.0012
9	rs7040739	98348885	0.93	0.375229593708928	0.94	0.800578923638966	0.107851355232441	0.597662511720021	0.0053	0.006	0.0965	0.0161	0.0445	0.0194	0.0174	0.0222	0.0011	0.0381	0.0396	0.1317	0.0017	0.0467	0.1157	0.0235	0.0216	0.0026	6e-04	0.0153	0.0138	0.126	0.0237	0.1154	0.0496	0.0012
9	rs1806704	98349838	0.93	0.375229593708928	0.94	0.800578923638966	0.105145874457183	0.603253893533817	0.0053	0.006	0.0965	0.0161	0.0445	0.0195	0.0174	0.0222	0.0011	0.038	0.0396	0.1317	0.0017	0.0466	0.1157	0.0235	0.0216	0.0027	6e-04	0.0153	0.0137	0.126	0.0237	0.1154	0.0497	0.0012
9	rs1889616	98359188	0.93	0.375229593708928	0.94	0.800578923638966	0.103111895208989	0.606700891195859	0.0053	0.006	0.0965	0.016	0.0445	0.0194	0.0175	0.0222	0.0012	0.0382	0.0396	0.1316	0.0017	0.0467	0.1155	0.0234	0.0216	0.0027	7e-04	0.0153	0.0135	0.1258	0.0235	0.1158	0.0498	0.0012
9	rs7862599	98360258	0.93	0.375229593708928	0.94	0.800578923638966	0.0975377820578052	0.613752938200337	0.0054	0.006	0.0965	0.016	0.0445	0.0194	0.0175	0.0222	0.0012	0.0382	0.0396	0.1317	0.0016	0.0467	0.1154	0.0233	0.0216	0.0028	7e-04	0.0153	0.0135	0.1259	0.0235	0.1158	0.0498	0.0012
9	rs74455859	98363043	0.93	0.375229593708928	0.94	0.800578923638966	0.0886517017988716	0.60253635710677	0.0055	0.0061	0.0967	0.0161	0.0448	0.0193	0.0175	0.0222	0.0012	0.0383	0.0395	0.1314	0.0016	0.0467	0.1153	0.0231	0.0216	0.0028	7e-04	0.0153	0.0134	0.126	0.0234	0.1156	0.0498	0.0012
9	rs10985640	98365343	0.93	0.375229593708928	0.94	0.800578923638966	0.0881512187508171	0.586944963210047	0.0056	0.0062	0.0965	0.0161	0.0451	0.019	0.0174	0.0224	0.0012	0.0383	0.0396	0.1311	0.0016	0.0468	0.1153	0.0228	0.0217	0.0028	7e-04	0.0154	0.0133	0.1262	0.0234	0.1153	0.0501	0.0012
9	rs10819009	98367811	0.93	0.375229593708928	0.94	0.800578923638966	0.082581496352284	0.580821308540651	0.0056	0.0062	0.0964	0.0161	0.0451	0.0189	0.0174	0.0225	0.0012	0.0384	0.0396	0.1311	0.0016	0.0468	0.1152	0.0227	0.0218	0.0028	8e-04	0.0154	0.0133	0.1259	0.0235	0.1153	0.0503	0.0013
9	rs817300	98380222	0.93	0.375229593708928	0.94	0.800578923638966	0.0271724769542148	0.459136845881945	0.006	0.0064	0.0952	0.0158	0.0458	0.0188	0.0177	0.0227	0.0013	0.0387	0.0395	0.1309	0.0017	0.0466	0.115	0.0222	0.0211	0.0029	9e-04	0.0159	0.0129	0.1259	0.0247	0.1146	0.0503	0.0013
9	rs7854560	98382950	0.93	0.375229593708928	0.94	0.800578923638966	0.0254794905393536	0.453382189754086	0.0061	0.0065	0.0952	0.0158	0.0458	0.0188	0.0177	0.0227	0.0013	0.0387	0.0396	0.1308	0.0018	0.0467	0.1149	0.0221	0.0211	0.0029	9e-04	0.0159	0.0129	0.1259	0.0248	0.1146	0.0503	0.0013
9	rs2405069	98386345	0.93	0.375229593708928	0.94	0.800578923638966	0.0245565936821786	0.4399413026723	0.0061	0.0065	0.0954	0.0158	0.0458	0.0188	0.0177	0.0228	0.0013	0.0387	0.0395	0.1304	0.0018	0.0467	0.1148	0.0222	0.0211	0.0029	0.001	0.0159	0.0129	0.1257	0.0249	0.1148	0.0503	0.0013
9	rs4742700	98395621	0.94	0.331738599837001	0.94	0.800578923638966	0.0157595212481875	0.415735840395575	0.0061	0.0066	0.0947	0.016	0.0459	0.0187	0.0178	0.023	0.0013	0.0386	0.0395	0.1305	0.0018	0.0468	0.1152	0.0219	0.021	0.0029	0.001	0.0161	0.0129	0.1249	0.0251	0.1149	0.0503	0.0014
9	rs2571346	98401632	0.94	0.331738599837001	0.94	0.800578923638966	0.0159123507664611	0.437954324215584	0.0062	0.0066	0.0947	0.016	0.0458	0.0187	0.0178	0.023	0.0013	0.0386	0.0395	0.1304	0.0018	0.0466	0.1153	0.0219	0.0211	0.0029	0.0011	0.0162	0.0129	0.1247	0.0251	0.115	0.0502	0.0014
9	rs72754383	98403582	0.94	0.331738599837001	0.94	0.800578923638966	0.0148304696833312	0.424900941418479	0.0062	0.0066	0.0946	0.016	0.0457	0.0188	0.0178	0.0231	0.0013	0.0386	0.0395	0.1304	0.0018	0.0466	0.1153	0.0219	0.0211	0.0029	0.0011	0.0162	0.0129	0.1247	0.0251	0.115	0.0502	0.0014
9	rs72754387	98409556	0.94	0.331738599837001	0.94	0.800578923638966	0.00675648805674399	0.314996462279819	0.0064	0.0067	0.0942	0.0161	0.0457	0.0189	0.0179	0.0233	0.0014	0.0385	0.0394	0.1303	0.002	0.0461	0.1158	0.0216	0.021	0.0029	0.0012	0.0165	0.0129	0.1241	0.0253	0.1154	0.0498	0.0015
9	rs10990366	98411634	0.94	0.331738599837001	0.94	0.800578923638966	0.0011972753063247	0.173359190580516	0.0069	0.0071	0.0933	0.0161	0.0453	0.0193	0.0183	0.0238	0.0016	0.0382	0.0393	0.1297	0.0022	0.045	0.1168	0.0209	0.0208	0.003	0.0014	0.0171	0.013	0.1229	0.0256	0.1164	0.0493	0.0017
9	rs78542260	98411638	0.94	0.331738599837001	0.94	0.800578923638966	0.00141648608891891	0.177155416492405	0.0069	0.0071	0.0933	0.0162	0.0453	0.0192	0.0183	0.0237	0.0016	0.038	0.0392	0.1298	0.0022	0.0448	0.1166	0.0212	0.0208	0.003	0.0014	0.0171	0.013	0.1231	0.0256	0.1163	0.0493	0.0017
9	rs1335047	98412355	0.94	0.331738599837001	0.94	0.800578923638966	0.000339172700366818	0.0959863518267054	0.0072	0.0073	0.0925	0.0159	0.0453	0.0194	0.0184	0.024	0.0017	0.0382	0.0392	0.1304	0.0024	0.0436	0.1168	0.0206	0.0205	0.003	0.0016	0.0176	0.0133	0.1221	0.0258	0.1173	0.0489	0.0019
9	rs10990447	98412987	0.94	0.331738599837001	0.94	0.800578923638966	0.000460509794798125	0.0683500996985471	0.0073	0.0075	0.0918	0.0151	0.045	0.0191	0.0184	0.0242	0.0017	0.0378	0.0389	0.1303	0.0024	0.043	0.117	0.0201	0.0201	0.003	0.0017	0.018	0.0142	0.1225	0.0259	0.1191	0.0488	0.0019
9	rs62561384	98418053	0.94	0.331738599837001	0.94	0.800578923638966	0.000414035634038066	0.0715142217941962	0.0073	0.0075	0.0916	0.0149	0.0449	0.019	0.0183	0.0242	0.0018	0.0375	0.0387	0.1305	0.0024	0.0428	0.117	0.0201	0.02	0.003	0.0017	0.0183	0.0144	0.1227	0.0259	0.1195	0.0487	0.002
9	rs1582073	98420881	0.94	0.331738599837001	0.94	0.800578923638966	0.0003193591443072	0.0589589199772186	0.0073	0.0075	0.0916	0.0149	0.0449	0.019	0.0182	0.0242	0.0018	0.0375	0.0387	0.1305	0.0024	0.0427	0.117	0.02	0.02	0.003	0.0017	0.0183	0.0144	0.1228	0.0259	0.1195	0.0487	0.002
9	rs11790994	98429266	0.94	0.331738599837001	0.94	0.800578923638966	0.00025217259273486	0.0398810790597728	0.0075	0.0076	0.0914	0.0147	0.0449	0.0189	0.0182	0.0243	0.0018	0.0373	0.0387	0.1306	0.0025	0.0427	0.1167	0.02	0.02	0.003	0.0018	0.0185	0.0146	0.1227	0.0259	0.1197	0.0485	0.0021
9	rs12686467	98431637	0.94	0.331738599837001	0.94	0.800578923638966	0.000213748794210539	0.0317051155793327	0.0075	0.0076	0.0913	0.0147	0.0449	0.0189	0.0182	0.0244	0.0018	0.0373	0.0388	0.1307	0.0025	0.0427	0.1166	0.0199	0.02	0.003	0.0018	0.0186	0.0148	0.1226	0.026	0.1198	0.0484	0.0021
9	rs10820751	98432200	0.94	0.331738599837001	0.94	0.800578923638966	0.000168996138952697	0.0341808106081697	0.0075	0.0076	0.0913	0.0148	0.0449	0.0189	0.0181	0.0244	0.0018	0.0373	0.0388	0.1308	0.0025	0.0427	0.1164	0.0198	0.0201	0.003	0.0018	0.0186	0.0148	0.1226	0.026	0.1198	0.0483	0.0021
9	rs72756317	98439224	0.94	0.331738599837001	0.94	0.800578923638966	0.000155212378367651	0.0331599704354993	0.0075	0.0078	0.091	0.0148	0.0449	0.0188	0.018	0.0244	0.0018	0.0373	0.0388	0.1309	0.0025	0.0428	0.1162	0.0197	0.02	0.003	0.0018	0.0186	0.0149	0.1225	0.0261	0.1199	0.0483	0.0021
9	rs915228	98444303	0.94	0.331738599837001	0.94	0.800578923638966	0.000143374480890633	0.0279897283905579	0.0076	0.0079	0.0908	0.0147	0.0449	0.0188	0.018	0.0245	0.0018	0.0374	0.0389	0.1309	0.0025	0.0428	0.1161	0.0196	0.02	0.003	0.0018	0.0187	0.0151	0.1224	0.0262	0.12	0.0483	0.0021
9	rs10816379	98444374	0.94	0.331738599837001	0.94	0.800578923638966	0.000142559175398124	0.0274302294344924	0.0076	0.0079	0.0908	0.0147	0.0449	0.0188	0.018	0.0245	0.0018	0.0374	0.0389	0.1309	0.0025	0.0428	0.1161	0.0196	0.02	0.003	0.0018	0.0187	0.0151	0.1223	0.0262	0.12	0.0483	0.0021
9	rs117493353	98444585	0.94	0.331738599837001	0.94	0.800578923638966	0.000136961792746752	0.0352158317848792	0.0076	0.0079	0.0907	0.0148	0.0449	0.0188	0.018	0.0245	0.0018	0.0373	0.0389	0.1309	0.0025	0.0428	0.1161	0.0197	0.02	0.003	0.0018	0.0187	0.0151	0.1223	0.0262	0.12	0.0483	0.0022
9	rs4743169	98447619	0.94	0.331738599837001	0.94	0.800578923638966	0.000161255731680261	0.052758440569807	0.0076	0.0079	0.0906	0.0147	0.0449	0.0188	0.018	0.0245	0.0018	0.0373	0.0389	0.1309	0.0026	0.0428	0.116	0.0197	0.02	0.003	0.0018	0.0187	0.0151	0.1222	0.0262	0.12	0.0483	0.0022
9	rs35864266	98459777	0.94	0.331738599837001	0.94	0.800578923638966	0.000157322946234548	0.034644820351873	0.0077	0.008	0.0903	0.0146	0.045	0.0189	0.0179	0.0246	0.0018	0.0373	0.039	0.1309	0.0026	0.0428	0.1159	0.0196	0.0198	0.003	0.0019	0.0188	0.0153	0.122	0.0262	0.1202	0.0482	0.0023
9	rs117221777	98468727	0.94	0.331738599837001	0.94	0.800578923638966	0.000188499288122502	0.0257836955249316	0.0078	0.0081	0.09	0.0146	0.045	0.019	0.0179	0.0246	0.0018	0.0373	0.0391	0.1308	0.0026	0.0429	0.1158	0.0197	0.0197	0.0031	0.0019	0.0189	0.0154	0.1217	0.0262	0.1204	0.0483	0.0023
9	rs58407167	98472783	0.94	0.331738599837001	0.94	0.800578923638966	0.000186038095715729	0.0225514194646448	0.0078	0.0081	0.0898	0.0146	0.0451	0.0191	0.018	0.0246	0.0018	0.0373	0.0392	0.1309	0.0025	0.0429	0.1157	0.0197	0.0197	0.003	0.0019	0.0189	0.0155	0.1216	0.0261	0.1203	0.0483	0.0023
9	rs459336	98478302	0.94	0.331738599837001	0.95	0.731303845289611	0.000200136139545185	0.0317051155793327	0.0078	0.0082	0.0896	0.0145	0.0451	0.019	0.018	0.0248	0.0018	0.0374	0.0391	0.1309	0.0025	0.043	0.1156	0.0197	0.0198	0.003	0.0019	0.019	0.0156	0.1216	0.0261	0.1199	0.0482	0.0023
9	rs354269	98486309	0.94	0.331738599837001	0.95	0.731303845289611	0.000171455011898213	0.0110484281145663	0.0082	0.0089	0.089	0.0142	0.0451	0.0187	0.0182	0.0258	0.0021	0.0375	0.0388	0.1308	0.0026	0.043	0.1148	0.019	0.0195	0.003	0.0021	0.0191	0.0158	0.121	0.0267	0.1205	0.0479	0.0026
9	rs62558969	98495685	0.94	0.331738599837001	0.95	0.731303845289611	0.000231552403060686	0.011803530965863	0.0085	0.0092	0.0882	0.0143	0.0453	0.0186	0.0181	0.0263	0.0023	0.0375	0.0385	0.1309	0.0026	0.0431	0.1141	0.0186	0.0195	0.003	0.0022	0.0193	0.0161	0.1206	0.0269	0.1199	0.0481	0.0027
9	rs700981	98496244	0.94	0.331738599837001	0.95	0.731303845289611	0.000291468817409809	0.00567335622707186	0.0087	0.0095	0.0876	0.0144	0.0454	0.0186	0.0182	0.0266	0.0025	0.0375	0.0385	0.131	0.0027	0.0431	0.1138	0.0183	0.0194	0.0031	0.0022	0.0196	0.0163	0.1203	0.027	0.1194	0.0484	0.0028
9	rs700973	98499290	0.94	0.331738599837001	0.95	0.731303845289611	0.000885913828744014	0.0142203211230938	0.0089	0.0096	0.087	0.0141	0.0447	0.0183	0.0181	0.027	0.0026	0.0383	0.0382	0.1328	0.0028	0.0431	0.1133	0.0179	0.0186	0.0029	0.0024	0.0202	0.0169	0.1195	0.027	0.1192	0.0482	0.003
9	rs80299922	98501915	0.94	0.331738599837001	0.95	0.731303845289611	0.00104141252050351	0.0124889663012906	0.0089	0.0096	0.0869	0.014	0.0446	0.0183	0.018	0.027	0.0026	0.0384	0.0381	0.133	0.0028	0.0431	0.1134	0.0178	0.0185	0.0029	0.0024	0.0202	0.0169	0.1195	0.027	0.1192	0.0481	0.003
9	rs79002672	98507565	0.94	0.331738599837001	0.95	0.731303845289611	0.00113315590249675	0.0170091156843629	0.009	0.0096	0.0869	0.0139	0.0445	0.0183	0.018	0.027	0.0026	0.0385	0.0381	0.1331	0.0028	0.0431	0.1134	0.0178	0.0184	0.0029	0.0024	0.0201	0.0169	0.1195	0.027	0.1193	0.048	0.003
9	rs12348237	98509248	0.94	0.331738599837001	0.94	0.800578923638966	0.00114891568097015	0.0175664930831447	0.009	0.0096	0.0869	0.0139	0.0445	0.0183	0.018	0.0271	0.0026	0.0386	0.0381	0.1332	0.0028	0.0431	0.1135	0.0178	0.0183	0.0029	0.0024	0.0201	0.017	0.1194	0.0271	0.1194	0.0479	0.003
9	rs700965	98511138	0.94	0.331738599837001	0.94	0.800578923638966	0.00089119797137692	0.0140186605367931	0.009	0.0096	0.0868	0.0138	0.0445	0.0184	0.0179	0.0272	0.0026	0.0388	0.0381	0.1333	0.0028	0.0432	0.1136	0.0178	0.0181	0.0029	0.0024	0.0201	0.017	0.1194	0.0273	0.1194	0.0478	0.003
9	rs77436747	98511884	0.94	0.331738599837001	0.94	0.800578923638966	0.000904905113036198	0.0129997392291105	0.009	0.0096	0.0868	0.0138	0.0445	0.0184	0.0179	0.0272	0.0026	0.0388	0.0381	0.1333	0.0028	0.0432	0.1136	0.0178	0.0181	0.0029	0.0024	0.0201	0.017	0.1194	0.0273	0.1194	0.0478	0.003
9	rs62558977	98513036	0.94	0.331738599837001	0.94	0.800578923638966	0.000948664416346773	0.0105784919877898	0.009	0.0096	0.0868	0.0138	0.0445	0.0184	0.0179	0.0272	0.0026	0.0388	0.0381	0.1333	0.0028	0.0432	0.1137	0.0178	0.0181	0.0029	0.0025	0.0201	0.017	0.1194	0.0273	0.1194	0.0477	0.003
9	rs7035926	98513508	0.94	0.331738599837001	0.94	0.800578923638966	0.000955055481154482	0.011803530965863	0.009	0.0096	0.0868	0.0138	0.0445	0.0183	0.0179	0.0272	0.0026	0.0388	0.0381	0.1333	0.0028	0.0432	0.1137	0.0178	0.0181	0.0029	0.0025	0.0201	0.017	0.1194	0.0273	0.1194	0.0477	0.003
9	rs72756377	98515098	0.94	0.331738599837001	0.95	0.731303845289611	0.000999959500059222	0.0186305093950997	0.009	0.0096	0.0868	0.0138	0.0445	0.0183	0.0179	0.0272	0.0026	0.0388	0.038	0.1333	0.0028	0.0432	0.1136	0.0177	0.0182	0.0028	0.0024	0.0201	0.017	0.1194	0.0273	0.1194	0.0477	0.003
9	rs72756381	98517293	0.94	0.331738599837001	0.95	0.731303845289611	0.00110126662290665	0.0204850892916082	0.009	0.0096	0.0868	0.0138	0.0445	0.0183	0.0179	0.0273	0.0026	0.0388	0.038	0.1334	0.0028	0.0432	0.1136	0.0177	0.0182	0.0028	0.0024	0.0201	0.017	0.1193	0.0273	0.1195	0.0477	0.003
9	rs73528834	98518712	0.94	0.331738599837001	0.94	0.800578923638966	0.00116014793426182	0.0229761335677571	0.009	0.0096	0.0869	0.0138	0.0445	0.0183	0.0179	0.0273	0.0026	0.0388	0.0379	0.1335	0.0028	0.0432	0.1136	0.0177	0.0182	0.0028	0.0024	0.0201	0.017	0.1193	0.0274	0.1195	0.0477	0.003
9	rs79951452	98526585	0.94	0.331738599837001	0.94	0.800578923638966	0.000960676675819584	0.0250229323162157	0.009	0.0095	0.0872	0.014	0.0444	0.0181	0.0177	0.0275	0.0026	0.0386	0.0378	0.1342	0.0027	0.0433	0.1134	0.0176	0.0181	0.0028	0.0024	0.0201	0.0171	0.1191	0.0276	0.1193	0.0474	0.003
9	rs7860168	98530249	0.94	0.331738599837001	0.94	0.800578923638966	0.000565558607318625	0.0162436632140094	0.0091	0.0095	0.0873	0.014	0.0444	0.018	0.0176	0.0276	0.0026	0.0385	0.0377	0.1346	0.0028	0.0433	0.1133	0.0176	0.0182	0.0028	0.0024	0.0201	0.0172	0.1189	0.0277	0.1191	0.0472	0.003
9	rs4743306	98534372	0.94	0.331738599837001	0.95	0.731303845289611	0.000473792703398173	0.02738384419659	0.009	0.0095	0.0874	0.0141	0.0444	0.018	0.0177	0.0276	0.0025	0.0384	0.0377	0.1348	0.0027	0.0433	0.1132	0.0176	0.0182	0.0028	0.0022	0.0201	0.0173	0.1189	0.0278	0.119	0.0473	0.0029
9	rs4743315	98538041	0.94	0.331738599837001	0.95	0.731303845289611	0.000744836286299646	0.0386221989422555	0.009	0.0095	0.0873	0.014	0.0445	0.0181	0.0178	0.0277	0.0025	0.0384	0.0377	0.1348	0.0027	0.0432	0.1132	0.0176	0.0182	0.0028	0.0022	0.0202	0.0174	0.1189	0.0278	0.1188	0.0473	0.0028
9	rs77862674	98544512	0.94	0.331738599837001	0.95	0.731303845289611	0.00111030182501862	0.0321034439921945	0.009	0.0095	0.0871	0.014	0.0448	0.0182	0.0179	0.0279	0.0025	0.0384	0.0377	0.1352	0.0027	0.0432	0.1131	0.0175	0.018	0.0028	0.0022	0.0203	0.0176	0.1186	0.0278	0.1184	0.0473	0.0027
9	rs7029315	98544912	0.94	0.331738599837001	0.95	0.731303845289611	0.000986721230627741	0.0327052416685985	0.009	0.0095	0.0871	0.014	0.0448	0.0182	0.0179	0.0279	0.0025	0.0384	0.0377	0.1353	0.0027	0.0432	0.1132	0.0175	0.018	0.0028	0.0022	0.0204	0.0177	0.1185	0.0278	0.1183	0.0473	0.0027
9	rs10759835	98546523	0.94	0.331738599837001	0.95	0.731303845289611	0.000907206427896559	0.0426802090410908	0.0089	0.0096	0.0868	0.0142	0.0454	0.0181	0.0179	0.0289	0.0024	0.0383	0.0373	0.137	0.0027	0.0429	0.1133	0.017	0.0175	0.0028	0.0022	0.0212	0.0191	0.1173	0.028	0.1165	0.0468	0.0024
9	rs116911252	98546850	0.94	0.331738599837001	0.96	0.665984986819169	0.00127546284863382	0.0351637452472248	0.0088	0.0096	0.0865	0.0143	0.0453	0.0181	0.018	0.0288	0.0023	0.0384	0.037	0.138	0.0026	0.0428	0.113	0.0171	0.0174	0.0028	0.0022	0.0214	0.0193	0.1173	0.0281	0.1168	0.0465	0.0023
9	rs62559005	98546989	0.94	0.331738599837001	0.96	0.665984986819169	0.00114147710494405	0.0269220242228822	0.0088	0.0096	0.0864	0.0144	0.0452	0.0181	0.018	0.0288	0.0022	0.0384	0.0369	0.1384	0.0026	0.0428	0.1129	0.0172	0.0174	0.0028	0.0021	0.0216	0.0193	0.1174	0.0281	0.1169	0.0464	0.0022
9	rs10984111	98568647	0.93	0.375229593708928	0.96	0.665984986819169	0.0101926127193554	0.140064134304325	0.0082	0.0095	0.0846	0.015	0.0443	0.0177	0.0178	0.028	0.0017	0.0378	0.0354	0.1459	0.0023	0.0413	0.1121	0.0172	0.0163	0.003	0.0018	0.0232	0.0194	0.119	0.0285	0.1172	0.0456	0.0018
9	rs74768518	98582513	0.93	0.375229593708928	0.96	0.665984986819169	0.00903114212603862	0.110873859212413	0.0082	0.0096	0.0845	0.015	0.0443	0.0177	0.0178	0.028	0.0017	0.0378	0.0353	0.1461	0.0023	0.0413	0.1121	0.0172	0.0163	0.003	0.0018	0.0233	0.0194	0.119	0.0285	0.1172	0.0456	0.0018
9	rs72758416	98583113	0.93	0.375229593708928	0.96	0.665984986819169	0.00895967310862095	0.110282765224137	0.0082	0.0096	0.0845	0.015	0.0443	0.0177	0.0178	0.028	0.0017	0.0378	0.0353	0.1461	0.0023	0.0412	0.1121	0.0172	0.0163	0.003	0.0018	0.0233	0.0194	0.119	0.0285	0.1172	0.0456	0.0018
9	rs116891484	98589771	0.93	0.375229593708928	0.96	0.665984986819169	0.00887447907600871	0.115130938815901	0.0082	0.0095	0.0845	0.015	0.0443	0.0177	0.0178	0.028	0.0017	0.0378	0.0353	0.1461	0.0023	0.0412	0.1121	0.0172	0.0163	0.0031	0.0018	0.0233	0.0194	0.1191	0.0285	0.1172	0.0456	0.0018
9	rs2149564	98607989	0.93	0.375229593708928	0.96	0.665984986819169	0.00865956150484473	0.0745928928405047	0.0082	0.0095	0.0846	0.015	0.0443	0.0177	0.0178	0.0279	0.0017	0.0377	0.0353	0.1461	0.0023	0.0412	0.1123	0.0172	0.0163	0.0031	0.0019	0.0233	0.0194	0.1192	0.0284	0.1173	0.0456	0.0018
9	rs34917063	98619087	0.93	0.375229593708928	0.96	0.665984986819169	0.00991271515417404	0.0577860044362551	0.0082	0.0096	0.0844	0.015	0.0443	0.0176	0.0177	0.0278	0.0018	0.0376	0.0353	0.1463	0.0024	0.0411	0.1123	0.0171	0.0161	0.0035	0.002	0.0233	0.0193	0.1193	0.0284	0.1174	0.0455	0.0019
9	rs150240856	98619194	0.93	0.375229593708928	0.96	0.665984986819169	0.00991271515417404	0.0577860044362551	0.0082	0.0096	0.0844	0.015	0.0443	0.0176	0.0177	0.0278	0.0018	0.0376	0.0353	0.1463	0.0024	0.0411	0.1123	0.0171	0.0161	0.0035	0.002	0.0233	0.0193	0.1193	0.0284	0.1174	0.0455	0.0019
9	rs72758427	98633045	0.93	0.375229593708928	0.96	0.665984986819169	0.0104037637161321	0.0550885801248002	0.0083	0.0096	0.0844	0.015	0.0443	0.0176	0.0177	0.0278	0.0018	0.0375	0.0353	0.1463	0.0025	0.041	0.1123	0.0171	0.016	0.0036	0.002	0.0233	0.0193	0.1193	0.0284	0.1175	0.0455	0.0019
9	rs690528	98638288	0.93	0.375229593708928	0.96	0.665984986819169	0.0110292272073448	0.0530707769912157	0.0083	0.0096	0.0845	0.015	0.0443	0.0176	0.0177	0.0278	0.0018	0.0375	0.0353	0.1463	0.0025	0.041	0.1123	0.0171	0.016	0.0036	0.002	0.0233	0.0193	0.1193	0.0284	0.1175	0.0454	0.0019
9	rs56108623	98638306	0.93	0.375229593708928	0.97	0.604552021827049	0.0110292272073448	0.0530707769912157	0.0083	0.0096	0.0845	0.015	0.0443	0.0176	0.0177	0.0278	0.0018	0.0375	0.0353	0.1463	0.0025	0.041	0.1123	0.0171	0.016	0.0036	0.002	0.0233	0.0193	0.1193	0.0284	0.1175	0.0454	0.0019
9	rs118069744	98664812	0.93	0.375229593708928	0.96	0.665984986819169	0.0127009950779859	0.0476914650292326	0.0083	0.0096	0.0845	0.0149	0.0443	0.0175	0.0177	0.0278	0.0018	0.0377	0.0353	0.1464	0.0025	0.0409	0.1121	0.0171	0.016	0.0036	0.0021	0.0233	0.0192	0.1192	0.0285	0.1178	0.0454	0.0019
9	rs75504620	98668846	0.93	0.375229593708928	0.97	0.604552021827049	0.0138632542437091	0.0452716521460771	0.0083	0.0096	0.0845	0.0149	0.0443	0.0175	0.0177	0.0278	0.0018	0.0377	0.0354	0.1464	0.0025	0.0409	0.1121	0.0171	0.016	0.0036	0.0021	0.0233	0.0192	0.1192	0.0286	0.1178	0.0454	0.0019
9	rs79561263	98670293	0.93	0.375229593708928	0.97	0.604552021827049	0.0138764499109835	0.0450967811091947	0.0083	0.0096	0.0845	0.0149	0.0443	0.0175	0.0177	0.0278	0.0018	0.0377	0.0354	0.1464	0.0025	0.0409	0.1121	0.0171	0.016	0.0036	0.0021	0.0233	0.0192	0.1192	0.0286	0.1178	0.0454	0.0019
9	rs12554489	98679483	0.93	0.375229593708928	0.97	0.604552021827049	0.0134394481500072	0.0449803670229448	0.0084	0.0096	0.0845	0.0149	0.0444	0.0175	0.0177	0.0277	0.0018	0.0377	0.0354	0.1463	0.0025	0.0409	0.1121	0.017	0.016	0.0036	0.002	0.0233	0.0192	0.1192	0.0286	0.1178	0.0454	0.0019
9	rs117252852	98679869	0.93	0.375229593708928	0.97	0.604552021827049	0.0132216436908116	0.0449803670229448	0.0084	0.0096	0.0845	0.0149	0.0444	0.0175	0.0177	0.0277	0.0018	0.0377	0.0354	0.1463	0.0025	0.041	0.1121	0.017	0.016	0.0036	0.002	0.0233	0.0192	0.1192	0.0286	0.1178	0.0454	0.0019
9	rs2274654	98691137	0.93	0.375229593708928	0.97	0.604552021827049	0.0132790401386712	0.0446319254039357	0.0084	0.0096	0.0845	0.0149	0.0444	0.0175	0.0177	0.0277	0.0018	0.0377	0.0354	0.1463	0.0025	0.041	0.1121	0.017	0.016	0.0036	0.002	0.0233	0.0192	0.1192	0.0286	0.1178	0.0454	0.0019
9	rs636311	98698810	0.93	0.375229593708928	0.97	0.604552021827049	0.0128001497791708	0.0442846865317722	0.0084	0.0096	0.0845	0.0149	0.0443	0.0174	0.0178	0.0277	0.0018	0.0377	0.0355	0.1464	0.0025	0.0409	0.1121	0.017	0.016	0.0036	0.002	0.0232	0.0192	0.1192	0.0286	0.1178	0.0454	0.0019
9	rs682631	98702227	0.93	0.375229593708928	0.97	0.604552021827049	0.0128063660680817	0.0442846865317722	0.0084	0.0096	0.0845	0.0149	0.0443	0.0174	0.0178	0.0277	0.0018	0.0377	0.0355	0.1464	0.0025	0.0409	0.1121	0.017	0.016	0.0036	0.002	0.0232	0.0192	0.1192	0.0286	0.1178	0.0454	0.0019
9	rs74859207	98704150	0.93	0.375229593708928	0.97	0.604552021827049	0.0128188054032081	0.0442846865317722	0.0084	0.0096	0.0845	0.0149	0.0443	0.0174	0.0178	0.0277	0.0018	0.0377	0.0355	0.1464	0.0025	0.0409	0.1121	0.017	0.016	0.0036	0.002	0.0232	0.0192	0.1192	0.0286	0.1178	0.0454	0.0019
9	rs10988792	98719799	0.93	0.375229593708928	0.97	0.604552021827049	0.0128374813062908	0.0442269304815476	0.0084	0.0096	0.0845	0.0149	0.0443	0.0174	0.0178	0.0277	0.0018	0.0377	0.0355	0.1464	0.0025	0.0409	0.1121	0.017	0.016	0.0036	0.002	0.0232	0.0192	0.1192	0.0286	0.1178	0.0454	0.0019
9	rs4742801	98734269	0.93	0.375229593708928	0.97	0.604552021827049	0.012011031986881	0.0439962412285904	0.0084	0.0096	0.0845	0.0148	0.0442	0.0174	0.0178	0.0277	0.0018	0.0376	0.0355	0.1465	0.0026	0.0409	0.1119	0.017	0.016	0.0036	0.0021	0.0232	0.0192	0.1192	0.0287	0.1178	0.0454	0.002
9	rs41281212	98734844	0.93	0.375229593708928	0.97	0.604552021827049	0.011898824103791	0.0442269304815476	0.0084	0.0096	0.0845	0.0148	0.0442	0.0174	0.0178	0.0277	0.0018	0.0376	0.0355	0.1465	0.0026	0.0409	0.1119	0.017	0.016	0.0036	0.0021	0.0232	0.0192	0.1193	0.0287	0.1178	0.0454	0.002
9	rs3780574	98734891	0.93	0.375229593708928	0.97	0.604552021827049	0.0117232553517781	0.0445739686724164	0.0084	0.0096	0.0845	0.0148	0.0442	0.0174	0.0178	0.0277	0.0018	0.0376	0.0355	0.1465	0.0026	0.0409	0.1119	0.017	0.016	0.0036	0.0021	0.0232	0.0192	0.1193	0.0287	0.1178	0.0455	0.002
9	rs62562991	98736059	0.93	0.375229593708928	0.97	0.604552021827049	0.0114750038085867	0.0441115188441802	0.0084	0.0096	0.0845	0.0148	0.0442	0.0174	0.0178	0.0277	0.0018	0.0376	0.0355	0.1465	0.0026	0.0409	0.1119	0.017	0.016	0.0036	0.0021	0.0232	0.0192	0.1193	0.0287	0.1178	0.0455	0.002
9	rs16910436	98752496	0.93	0.375229593708928	0.97	0.604552021827049	0.0129939041811636	0.047155529622295	0.0083	0.0096	0.0845	0.0149	0.044	0.0174	0.0177	0.0277	0.0018	0.0376	0.0358	0.1466	0.0025	0.0408	0.1117	0.0171	0.016	0.0037	0.0021	0.0232	0.0192	0.1191	0.0287	0.118	0.0456	0.0019
9	rs79538718	98755151	0.93	0.375229593708928	0.97	0.604552021827049	0.0129939041811636	0.0479903574485718	0.0083	0.0096	0.0844	0.0149	0.044	0.0174	0.0178	0.0277	0.0018	0.0376	0.0358	0.1466	0.0024	0.0408	0.1117	0.0171	0.016	0.0037	0.0021	0.0232	0.0193	0.1191	0.0287	0.1181	0.0456	0.0019
9	rs74608503	98760632	0.93	0.375229593708928	0.97	0.604552021827049	0.013145402771585	0.048350110809401	0.0083	0.0096	0.0844	0.0149	0.0439	0.0174	0.0178	0.0277	0.0018	0.0376	0.0358	0.1466	0.0024	0.0408	0.1117	0.0171	0.016	0.0037	0.0021	0.0232	0.0193	0.1191	0.0287	0.1181	0.0456	0.0019
9	rs77697991	98767730	0.93	0.375229593708928	0.97	0.604552021827049	0.013705632279299	0.0496792736623614	0.0083	0.0097	0.0844	0.0149	0.0439	0.0175	0.0178	0.0277	0.0017	0.0376	0.0359	0.1467	0.0024	0.0408	0.1116	0.017	0.016	0.0037	0.0021	0.0232	0.0193	0.119	0.0287	0.1181	0.0456	0.0019
9	rs117320868	98768594	0.93	0.375229593708928	0.97	0.604552021827049	0.013705632279299	0.049375805486924	0.0083	0.0097	0.0844	0.0149	0.0439	0.0175	0.0178	0.0277	0.0017	0.0376	0.0359	0.1467	0.0024	0.0408	0.1116	0.017	0.016	0.0037	0.0021	0.0232	0.0193	0.119	0.0287	0.1181	0.0456	0.0019
9	rs3739756	98775235	0.93	0.375229593708928	0.97	0.604552021827049	0.0135882928121396	0.0501665127270502	0.0083	0.0097	0.0844	0.0149	0.0439	0.0175	0.0178	0.0277	0.0017	0.0375	0.0359	0.1467	0.0024	0.0408	0.1115	0.017	0.016	0.0037	0.0021	0.0232	0.0193	0.119	0.0287	0.1181	0.0456	0.0019
9	rs607344	98781861	0.93	0.375229593708928	0.97	0.604552021827049	0.0136794920024021	0.0505333042179691	0.0083	0.0097	0.0844	0.0149	0.0439	0.0175	0.0178	0.0277	0.0017	0.0375	0.036	0.1468	0.0024	0.0408	0.1115	0.017	0.016	0.0037	0.0021	0.0232	0.0193	0.119	0.0287	0.1181	0.0456	0.0019
9	rs13288404	98785435	0.93	0.375229593708928	0.97	0.604552021827049	0.0133879615574411	0.0492546460826424	0.0083	0.0097	0.0844	0.0149	0.0438	0.0174	0.0177	0.0278	0.0017	0.0376	0.036	0.1469	0.0024	0.0408	0.1113	0.0171	0.016	0.0036	0.0021	0.0233	0.0193	0.1189	0.0287	0.1181	0.0456	0.0019
9	rs55787215	98788060	0.93	0.375229593708928	0.97	0.604552021827049	0.0136990937324937	0.0505945494654554	0.0083	0.0097	0.0844	0.0149	0.0437	0.0174	0.0177	0.0278	0.0017	0.0376	0.0361	0.1471	0.0024	0.0408	0.1111	0.0171	0.016	0.0036	0.0021	0.0233	0.0193	0.1187	0.0287	0.1181	0.0456	0.0019
9	rs72743922	98804309	0.93	0.375229593708928	0.97	0.604552021827049	0.0210495886291597	0.0622695120060859	0.0085	0.0098	0.0839	0.0149	0.0436	0.0173	0.0178	0.0278	0.0018	0.0374	0.0362	0.1477	0.0024	0.0411	0.1103	0.0172	0.0159	0.0037	0.0022	0.0236	0.0194	0.1186	0.0288	0.1182	0.0453	0.0021
9	rs10819754	98810506	0.93	0.375229593708928	0.97	0.604552021827049	0.045975975923363	0.126658493928512	0.0089	0.01	0.0823	0.0149	0.0435	0.0168	0.0177	0.028	0.0019	0.0372	0.0364	0.1492	0.0024	0.0412	0.1088	0.0172	0.016	0.0035	0.0025	0.024	0.0196	0.1182	0.0297	0.1186	0.0446	0.0022
9	rs79383991	98813423	0.93	0.375229593708928	0.97	0.604552021827049	0.042356568419878	0.118406938826225	0.0089	0.01	0.082	0.015	0.0433	0.017	0.0179	0.0281	0.0019	0.0374	0.0366	0.1498	0.0024	0.041	0.1087	0.0173	0.016	0.0035	0.0025	0.0238	0.0194	0.1185	0.0297	0.1184	0.0442	0.0022
9	rs1547203	98815165	0.93	0.375229593708928	0.97	0.604552021827049	0.0470857312898025	0.122155699549981	0.0088	0.01	0.0819	0.0151	0.0433	0.017	0.018	0.028	0.002	0.0375	0.0367	0.15	0.0023	0.041	0.1088	0.0173	0.016	0.0035	0.0025	0.0237	0.0193	0.1186	0.0298	0.1183	0.044	0.0022
9	rs72743932	98819231	0.93	0.375229593708928	0.97	0.604552021827049	0.047528329230999	0.108265370041192	0.0088	0.01	0.0815	0.0151	0.0432	0.0169	0.018	0.028	0.002	0.0376	0.0367	0.1504	0.0024	0.0409	0.1092	0.0172	0.0161	0.0035	0.0025	0.0237	0.0191	0.1185	0.0298	0.1179	0.044	0.0023
9	rs7021333	98823528	0.93	0.375229593708928	0.97	0.604552021827049	0.0625030518920837	0.125682155692457	0.0088	0.0101	0.0811	0.0152	0.043	0.0168	0.0181	0.0281	0.0021	0.0378	0.0367	0.1509	0.0025	0.0409	0.1095	0.0171	0.0161	0.0036	0.0026	0.0238	0.019	0.1183	0.0298	0.1174	0.0439	0.0023
9	rs75019456	98824421	0.93	0.375229593708928	0.97	0.604552021827049	0.0585150380615362	0.119796683799301	0.0088	0.0101	0.081	0.0152	0.0428	0.0168	0.0182	0.0279	0.0021	0.0377	0.0367	0.1513	0.0025	0.0408	0.1094	0.0171	0.0161	0.0036	0.0026	0.0238	0.0191	0.1182	0.0298	0.1175	0.0439	0.0023
9	rs115903002	98827533	0.93	0.375229593708928	0.97	0.604552021827049	0.0558051040098534	0.116592212938476	0.0087	0.0101	0.0812	0.0153	0.0425	0.0169	0.0183	0.0274	0.0021	0.0376	0.0365	0.1522	0.0025	0.0405	0.1095	0.0171	0.0161	0.0036	0.0026	0.0238	0.0191	0.1183	0.0298	0.1176	0.0439	0.0023
9	rs7867155	98827814	0.93	0.375229593708928	0.97	0.604552021827049	0.0545429433931129	0.106345498243256	0.0087	0.0101	0.0812	0.0153	0.0424	0.0169	0.0183	0.0274	0.0021	0.0375	0.0364	0.1522	0.0025	0.0405	0.1095	0.0171	0.0161	0.0037	0.0026	0.0238	0.0191	0.1183	0.0298	0.1176	0.0438	0.0023
9	rs4743506	98828510	0.93	0.375229593708928	0.97	0.604552021827049	0.0523295838799215	0.103696486231095	0.0087	0.0101	0.0813	0.0153	0.0424	0.0169	0.0184	0.0273	0.0021	0.0375	0.0364	0.1522	0.0025	0.0405	0.1095	0.0171	0.016	0.0037	0.0026	0.0238	0.0191	0.1183	0.0298	0.1177	0.0439	0.0023
9	rs10989106	98828924	0.94	0.331738599837001	0.97	0.604552021827049	0.0521943397772147	0.0963863223204539	0.0086	0.0101	0.0812	0.0154	0.0423	0.0171	0.0185	0.0274	0.0021	0.0373	0.0364	0.1522	0.0025	0.0405	0.1094	0.0172	0.0161	0.0036	0.0026	0.0238	0.0191	0.1183	0.0298	0.1174	0.0439	0.0024
9	rs117636905	98831516	0.94	0.331738599837001	0.97	0.604552021827049	0.0524311711615141	0.0941549343395938	0.0087	0.01	0.0811	0.0158	0.0421	0.0174	0.0187	0.0273	0.002	0.0367	0.0365	0.1527	0.0026	0.0404	0.1092	0.0172	0.0164	0.0037	0.0028	0.0237	0.0189	0.1179	0.0299	0.1166	0.0443	0.0025
9	rs73540677	98832374	0.94	0.331738599837001	0.96	0.665984986819169	0.0553822410950316	0.0899101185383723	0.0087	0.0101	0.0811	0.0159	0.0421	0.0174	0.0188	0.0273	0.002	0.0365	0.0365	0.1529	0.0026	0.0404	0.1094	0.0172	0.0165	0.0037	0.0028	0.0237	0.0188	0.1178	0.0297	0.1165	0.0443	0.0026
9	rs72743949	98832633	0.94	0.331738599837001	0.96	0.665984986819169	0.0562123630535631	0.0866626688665699	0.0087	0.0101	0.0811	0.0159	0.0421	0.0176	0.0188	0.0273	0.002	0.0365	0.0365	0.153	0.0026	0.0404	0.1094	0.0172	0.0165	0.0037	0.0028	0.0237	0.0187	0.1177	0.0296	0.1164	0.0443	0.0026
9	rs117689234	98832763	0.94	0.331738599837001	0.96	0.665984986819169	0.055575786893109	0.0837658791460273	0.0087	0.0101	0.0811	0.0159	0.0421	0.0176	0.0188	0.0273	0.002	0.0365	0.0365	0.153	0.0026	0.0404	0.1094	0.0172	0.0165	0.0037	0.0028	0.0237	0.0186	0.1177	0.0296	0.1164	0.0443	0.0026
9	rs4075991	98835067	0.94	0.331738599837001	0.96	0.665984986819169	0.0685711507339739	0.0689082558075355	0.0088	0.0101	0.0809	0.0162	0.0421	0.0178	0.0191	0.0273	0.0019	0.0362	0.0365	0.1529	0.0026	0.0403	0.1094	0.0174	0.0166	0.0037	0.0028	0.0237	0.0186	0.1176	0.0295	0.1162	0.0442	0.0027
9	rs35187581	98837428	0.94	0.331738599837001	0.96	0.665984986819169	0.0773296545097356	0.0448059960137216	0.0087	0.0098	0.0804	0.0166	0.0422	0.0182	0.0196	0.0275	0.0019	0.036	0.037	0.1527	0.0026	0.0407	0.1087	0.0175	0.0166	0.0035	0.0028	0.0237	0.0185	0.1172	0.0295	0.1164	0.0445	0.0026
9	rs13295979	98839797	0.94	0.331738599837001	0.97	0.604552021827049	0.079403815574154	0.0374351547775901	0.0088	0.0097	0.0798	0.017	0.0423	0.0187	0.0199	0.0276	0.0018	0.0357	0.0369	0.1523	0.0026	0.041	0.1083	0.0177	0.017	0.0035	0.0028	0.0236	0.0185	0.1169	0.0294	0.1161	0.0441	0.0027
9	rs4237201	98840177	0.94	0.331738599837001	0.97	0.604552021827049	0.0807012707001993	0.037596035498479	0.0088	0.0097	0.0798	0.0171	0.0424	0.0188	0.0199	0.0276	0.0018	0.0357	0.037	0.1523	0.0026	0.041	0.1083	0.0177	0.017	0.0035	0.0028	0.0236	0.0185	0.1169	0.0294	0.1161	0.0441	0.0027
9	rs10739798	98841617	0.94	0.331738599837001	0.97	0.604552021827049	0.0885562330401147	0.0458567180137655	0.0089	0.0097	0.0795	0.0171	0.0425	0.0188	0.0199	0.0277	0.0018	0.0357	0.0371	0.1523	0.0026	0.0412	0.108	0.0177	0.017	0.0035	0.0028	0.0236	0.0186	0.1169	0.0295	0.1161	0.0441	0.0027
9	rs75792243	98841865	0.94	0.331738599837001	0.97	0.604552021827049	0.0882702182852886	0.0459154073011903	0.0089	0.0097	0.0795	0.0171	0.0425	0.0188	0.0199	0.0277	0.0018	0.0357	0.0371	0.1522	0.0026	0.0412	0.108	0.0177	0.017	0.0035	0.0028	0.0236	0.0186	0.1169	0.0295	0.1161	0.044	0.0027
9	rs4291387	98843638	0.94	0.331738599837001	0.97	0.604552021827049	0.0840733597636268	0.0400466215622412	0.0089	0.0097	0.0793	0.0171	0.0425	0.0188	0.02	0.0277	0.0018	0.0357	0.0371	0.1521	0.0026	0.0412	0.108	0.0177	0.017	0.0035	0.0028	0.0236	0.0186	0.1168	0.0296	0.1163	0.0439	0.0027
9	rs4743522	98844901	0.94	0.331738599837001	0.97	0.604552021827049	0.0643100231305055	0.038242683594239	0.0089	0.0098	0.0788	0.0173	0.0426	0.019	0.0202	0.0277	0.0019	0.0358	0.0372	0.1518	0.0027	0.0414	0.1077	0.0179	0.0171	0.0035	0.0027	0.0237	0.0188	0.1166	0.0298	0.1157	0.0438	0.0027
9	rs75980192	98852399	0.95	0.291843936447983	0.97	0.604552021827049	0.0476870803837659	0.0463271606423536	0.0091	0.0099	0.0776	0.0181	0.0435	0.0195	0.0209	0.0281	0.0021	0.0355	0.0375	0.1504	0.0029	0.0414	0.1078	0.0184	0.0179	0.0036	0.0027	0.0238	0.0192	0.115	0.0299	0.1142	0.0427	0.0029
9	rs7041954	98856401	0.95	0.291843936447983	0.97	0.604552021827049	0.0478780551944674	0.046032885392933	0.0091	0.0099	0.0776	0.0182	0.0436	0.0195	0.0209	0.0281	0.0022	0.0354	0.0376	0.1503	0.0029	0.0415	0.1078	0.0184	0.0179	0.0036	0.0027	0.0238	0.0192	0.1149	0.0299	0.1141	0.0427	0.0029
9	rs4504765	98861736	0.95	0.291843936447983	0.97	0.604552021827049	0.0461933800927588	0.0486508057765096	0.0091	0.0099	0.0774	0.0183	0.0437	0.0196	0.0209	0.0281	0.0022	0.0354	0.0377	0.1501	0.003	0.0415	0.1078	0.0185	0.018	0.0036	0.0027	0.0238	0.0193	0.1148	0.0299	0.1139	0.0426	0.0029
9	rs55888215	98862133	0.95	0.291843936447983	0.97	0.604552021827049	0.0458056468015522	0.0496792736623614	0.0091	0.0099	0.0775	0.0182	0.0437	0.0196	0.0209	0.0281	0.0022	0.0354	0.0377	0.1501	0.003	0.0415	0.1078	0.0185	0.018	0.0036	0.0027	0.0238	0.0193	0.1148	0.0299	0.114	0.0426	0.0029
9	rs78037821	98876665	0.95	0.291843936447983	0.97	0.604552021827049	0.0401821786653756	0.0951883754322282	0.009	0.0099	0.0779	0.0188	0.0423	0.0202	0.0211	0.0286	0.0023	0.0346	0.0378	0.1496	0.0031	0.0415	0.1076	0.0184	0.0184	0.0037	0.0027	0.0241	0.02	0.115	0.0302	0.1119	0.0429	0.003
9	rs10733713	98877206	0.95	0.291843936447983	0.97	0.604552021827049	0.0393538458423564	0.0938378485077095	0.009	0.0099	0.078	0.0188	0.0423	0.0202	0.0211	0.0286	0.0023	0.0346	0.0378	0.1496	0.0031	0.0415	0.1075	0.0184	0.0185	0.0036	0.0027	0.0241	0.02	0.115	0.0302	0.1118	0.0429	0.003
9	rs12115436	98879734	0.95	0.291843936447983	0.97	0.604552021827049	0.0393677865433222	0.0947108498544757	0.009	0.0099	0.078	0.0188	0.0423	0.0202	0.0211	0.0286	0.0023	0.0346	0.0378	0.1496	0.0031	0.0415	0.1076	0.0184	0.0185	0.0036	0.0027	0.0241	0.02	0.1149	0.0302	0.1118	0.0429	0.003
9	rs4743552	98881790	0.95	0.291843936447983	0.97	0.604552021827049	0.0399282076076442	0.100747415459412	0.009	0.0099	0.078	0.0188	0.0423	0.0202	0.0211	0.0286	0.0023	0.0346	0.0378	0.1495	0.0031	0.0416	0.1076	0.0184	0.0185	0.0036	0.0027	0.0241	0.02	0.1148	0.0302	0.1118	0.0429	0.003
9	rs12348732	98882332	0.95	0.291843936447983	0.97	0.604552021827049	0.0413387971271031	0.104934992509579	0.009	0.0099	0.078	0.0189	0.0423	0.0202	0.0211	0.0286	0.0022	0.0346	0.0378	0.1496	0.0031	0.0416	0.1076	0.0184	0.0185	0.0036	0.0027	0.0241	0.02	0.1148	0.0302	0.1118	0.0429	0.003
9	rs7041700	98891743	0.95	0.291843936447983	0.97	0.604552021827049	0.0416713374841976	0.138040127935072	0.0089	0.0097	0.0776	0.0194	0.0424	0.021	0.0213	0.0293	0.0024	0.0338	0.0379	0.1496	0.0031	0.0414	0.1076	0.0185	0.0188	0.0036	0.0026	0.0241	0.0202	0.1143	0.0308	0.1101	0.0427	0.0032
9	rs4743567	98895288	0.95	0.291843936447983	0.97	0.604552021827049	0.0674640293405235	0.364691529659476	0.0085	0.0091	0.0779	0.0209	0.0426	0.0225	0.0218	0.0306	0.0025	0.0317	0.0383	0.1497	0.0032	0.041	0.1084	0.0191	0.0196	0.0033	0.0023	0.0236	0.0212	0.1132	0.0322	0.1072	0.0406	0.0035
9	rs11788592	98895765	0.95	0.291843936447983	0.97	0.604552021827049	0.0679658064701108	0.37912143210905	0.0085	0.0091	0.0779	0.0209	0.0426	0.0226	0.0218	0.0306	0.0025	0.0316	0.0383	0.1494	0.0031	0.041	0.1086	0.0191	0.0197	0.0032	0.0023	0.0236	0.0212	0.1132	0.0323	0.1072	0.0406	0.0035
9	rs12341454	98904050	0.95	0.291843936447983	0.97	0.604552021827049	0.0556815472943913	0.405587594281365	0.0084	0.0091	0.078	0.0211	0.0426	0.0227	0.0218	0.0305	0.0025	0.0315	0.0383	0.1494	0.0031	0.0409	0.1085	0.0192	0.0202	0.0031	0.0023	0.0236	0.0213	0.1127	0.0323	0.107	0.0406	0.0034
9	rs56083796	98904311	0.95	0.291843936447983	0.97	0.604552021827049	0.0552242204588166	0.406755047102918	0.0084	0.0091	0.078	0.0211	0.0426	0.0227	0.0218	0.0305	0.0025	0.0315	0.0383	0.1493	0.0031	0.0409	0.1085	0.0192	0.0202	0.0031	0.0023	0.0236	0.0213	0.1127	0.0323	0.107	0.0406	0.0034
9	rs76303675	98910309	0.95	0.291843936447983	0.97	0.604552021827049	0.0463335079520187	0.453916699732508	0.0083	0.009	0.0784	0.0213	0.0426	0.023	0.0218	0.0304	0.0025	0.0312	0.0382	0.1491	0.0031	0.0409	0.1083	0.0192	0.0209	0.0031	0.0023	0.0237	0.0216	0.1125	0.0325	0.1062	0.0408	0.0034
9	rs116966631	98915542	0.95	0.291843936447983	0.97	0.604552021827049	0.0410511150822138	0.484517354557188	0.0083	0.0089	0.0786	0.0214	0.0426	0.0231	0.0219	0.0304	0.0024	0.031	0.0382	0.1489	0.0031	0.0409	0.1081	0.0193	0.0213	0.0032	0.0023	0.0237	0.0217	0.1123	0.0327	0.1057	0.0408	0.0034
9	rs4743597	98918219	0.95	0.291843936447983	0.97	0.604552021827049	0.0364878758164998	0.474079254663469	0.0083	0.0089	0.0787	0.0215	0.0426	0.0232	0.0219	0.0303	0.0024	0.0309	0.0382	0.1489	0.0031	0.0408	0.108	0.0192	0.0215	0.0032	0.0023	0.0238	0.0218	0.1123	0.0328	0.1055	0.0408	0.0033
9	rs71499928	98919432	0.95	0.291843936447983	0.97	0.604552021827049	0.0355829550235569	0.455387457505408	0.0082	0.0089	0.0788	0.0215	0.0426	0.0233	0.0219	0.0303	0.0024	0.0309	0.0382	0.1488	0.0031	0.0408	0.1079	0.0193	0.0216	0.0032	0.0023	0.0237	0.0217	0.1123	0.0327	0.1054	0.0408	0.0033
9	rs10124988	98919804	0.95	0.291843936447983	0.97	0.604552021827049	0.0351686225643548	0.463162987269957	0.0082	0.0089	0.0788	0.0215	0.0426	0.0233	0.0219	0.0303	0.0024	0.0309	0.0382	0.1488	0.0031	0.0408	0.1078	0.0193	0.0216	0.0032	0.0023	0.0238	0.0217	0.1123	0.0327	0.1054	0.0408	0.0033
9	Affx-34436904	98921439	0.95	0.291843936447983	0.97	0.604552021827049	0.0369395948386889	0.534075459298348	0.0082	0.0089	0.0789	0.0215	0.0426	0.0233	0.0219	0.0303	0.0025	0.0308	0.0382	0.1489	0.0031	0.0408	0.1079	0.0193	0.0216	0.0033	0.0023	0.0237	0.0218	0.1123	0.0327	0.1053	0.0408	0.0033
9	rs4573396	98925736	0.93	0.375229593708928	0.97	0.604552021827049	0.044746995258853	0.732367467936615	0.007	0.0074	0.0791	0.0219	0.0418	0.0246	0.0225	0.0302	0.0031	0.0288	0.0365	0.1513	0.0033	0.0401	0.1101	0.0195	0.0229	0.0041	0.0024	0.0236	0.0233	0.1128	0.0315	0.1033	0.0397	0.0033
9	rs4743605	98926345	0.93	0.375229593708928	0.97	0.604552021827049	0.0452512057695796	0.731467295223636	0.007	0.0074	0.0791	0.0219	0.0418	0.0246	0.0225	0.0302	0.0031	0.0288	0.0365	0.1513	0.0033	0.0401	0.1101	0.0195	0.0229	0.0041	0.0024	0.0236	0.0233	0.1128	0.0315	0.1033	0.0397	0.0033
9	rs62559944	98927267	0.93	0.375229593708928	0.97	0.604552021827049	0.0462400573598028	0.744543555420262	0.0069	0.0073	0.0791	0.0219	0.0418	0.0246	0.0225	0.0302	0.0031	0.0288	0.0365	0.1513	0.0033	0.0401	0.1101	0.0195	0.0229	0.0042	0.0024	0.0236	0.0233	0.1128	0.0316	0.1033	0.0397	0.0033
9	rs117397226	98928447	0.93	0.375229593708928	0.97	0.604552021827049	0.0470069910353619	0.74213491276711	0.0069	0.0073	0.0792	0.0218	0.0418	0.0246	0.0225	0.0302	0.0031	0.0288	0.0365	0.1512	0.0033	0.0401	0.1102	0.0195	0.0229	0.0042	0.0024	0.0236	0.0233	0.1128	0.0315	0.1034	0.0397	0.0033
9	rs9785235	98930292	0.93	0.375229593708928	0.97	0.604552021827049	0.0474174166456169	0.744543555420262	0.0069	0.0073	0.0792	0.0218	0.0417	0.0246	0.0225	0.0302	0.0031	0.0287	0.0365	0.1512	0.0033	0.0401	0.1102	0.0195	0.0229	0.0042	0.0024	0.0236	0.0233	0.1128	0.0315	0.1035	0.0397	0.0033
9	rs10819947	98932688	0.93	0.375229593708928	0.97	0.604552021827049	0.0444432827600725	0.734769120196262	0.0069	0.0073	0.0794	0.0217	0.0417	0.0247	0.0226	0.0301	0.0032	0.0287	0.0364	0.1512	0.0034	0.04	0.1103	0.0194	0.0229	0.0042	0.0025	0.0236	0.0233	0.1128	0.0316	0.1037	0.0396	0.0033
9	rs76141201	98934861	0.93	0.375229593708928	0.97	0.604552021827049	0.0495875123749139	0.774034482420161	0.0068	0.0072	0.0794	0.0217	0.0416	0.0247	0.0225	0.0302	0.0031	0.0286	0.0364	0.1514	0.0034	0.0399	0.1105	0.0194	0.0229	0.0042	0.0025	0.0236	0.0234	0.1129	0.0316	0.1038	0.0394	0.0032
9	rs10512241	98937662	0.92	0.422441555019286	0.97	0.604552021827049	0.0613673518980478	0.826803208869927	0.0066	0.007	0.0795	0.0217	0.0415	0.0248	0.0223	0.0302	0.0031	0.0283	0.0364	0.1517	0.0034	0.0399	0.1109	0.0193	0.0229	0.0042	0.0025	0.0236	0.0236	0.1129	0.0317	0.1038	0.0392	0.0032
9	rs10819981	98952847	0.92	0.422441555019286	0.97	0.604552021827049	0.0947235469556734	0.850281964890229	0.0066	0.0068	0.0792	0.0218	0.0415	0.0249	0.0223	0.0302	0.0031	0.028	0.0358	0.1526	0.0033	0.0406	0.1109	0.0192	0.023	0.0041	0.0026	0.0237	0.0237	0.1134	0.0316	0.1038	0.0389	0.003
9	rs12554827	98953239	0.92	0.422441555019286	0.97	0.604552021827049	0.0957477519319744	0.836363516349476	0.0066	0.0068	0.0792	0.0219	0.0415	0.0249	0.0223	0.0302	0.0031	0.028	0.0358	0.1526	0.0033	0.0406	0.111	0.0191	0.0229	0.0041	0.0026	0.0236	0.0236	0.1135	0.0316	0.1038	0.0389	0.003
9	rs113038917	98954706	0.92	0.422441555019286	0.97	0.604552021827049	0.0950974523610805	0.834202730829183	0.0066	0.0068	0.0792	0.0219	0.0416	0.0249	0.0223	0.0302	0.0031	0.028	0.0359	0.1526	0.0033	0.0406	0.1109	0.0191	0.0229	0.004	0.0026	0.0236	0.0236	0.1135	0.0316	0.1038	0.0389	0.003
9	rs4742877	98955943	0.92	0.422441555019286	0.97	0.604552021827049	0.0963756696480706	0.833277037244739	0.0065	0.0068	0.0792	0.0219	0.0418	0.0249	0.0223	0.0302	0.0031	0.028	0.0358	0.1526	0.0033	0.0406	0.1109	0.0191	0.0229	0.004	0.0026	0.0236	0.0236	0.1135	0.0316	0.1037	0.0389	0.003
