## Supplementary Tab. 6 for "Sparse haplotype-based fine-scale local ancestry inference at scale reveals recent selection on immune responses": 304206_file07 (part 90 of 161)

Chromosome	rs_number	hg19_GRCh37_Position	LDAS_26pop	-log10(p_LDAS_26pop)	LDAS_5continent	-log10(p_LDAS_5continent)	-log10(p_AAS_26pop)	-log10(p_AAS_5continent)	prob_ACB	prob_ASW	prob_BEB	prob_CDX	prob_CEU	prob_CHB	prob_CHS	prob_CLM	prob_ESN	prob_FIN	prob_GBR	prob_GIH	prob_GWD	prob_IBS	prob_ITU	prob_JPT	prob_KHV	prob_LWK	prob_MSL	prob_MXL	prob_PEL	prob_PJL	prob_PUR	prob_STU	prob_TSI	prob_YRI
9	rs4743648	98973924	0.91	0.473491286898298	0.97	0.604552021827049	0.108581832373584	0.759636035944304	0.0065	0.0066	0.0792	0.0216	0.043	0.0249	0.0215	0.0297	0.003	0.0279	0.0356	0.1542	0.0034	0.0401	0.111	0.0189	0.0233	0.0043	0.0026	0.0234	0.0233	0.1125	0.0319	0.1046	0.0389	0.0028
9	rs400093	98985915	0.91	0.473491286898298	0.97	0.604552021827049	0.106025153363216	0.71127852609258	0.0063	0.0065	0.0789	0.021	0.0435	0.0247	0.0212	0.0291	0.0029	0.0279	0.0357	0.1554	0.0033	0.0399	0.1112	0.0189	0.0232	0.0045	0.0025	0.0235	0.023	0.1121	0.032	0.1057	0.0389	0.0027
9	rs77219492	98988536	0.91	0.473491286898298	0.97	0.604552021827049	0.104562214420217	0.714410746195424	0.0063	0.0064	0.0789	0.021	0.0436	0.0247	0.0211	0.0291	0.0029	0.0279	0.0357	0.1554	0.0033	0.0399	0.1113	0.0189	0.0232	0.0045	0.0025	0.0235	0.023	0.1121	0.032	0.1058	0.0389	0.0027
9	rs79273180	98992223	0.91	0.473491286898298	0.97	0.604552021827049	0.106399555304488	0.715455500236366	0.0063	0.0062	0.0789	0.0209	0.0436	0.0246	0.0211	0.0291	0.0029	0.0279	0.0357	0.1554	0.0033	0.0399	0.1116	0.0189	0.0232	0.0044	0.0025	0.0235	0.023	0.1121	0.032	0.1058	0.0389	0.0027
9	rs78023375	98995390	0.91	0.473491286898298	0.97	0.604552021827049	0.107285316652188	0.708000448933096	0.0063	0.0062	0.0789	0.0209	0.0437	0.0246	0.0211	0.0291	0.0029	0.0279	0.0356	0.1555	0.0033	0.0399	0.1116	0.0189	0.0232	0.0044	0.0025	0.0235	0.0231	0.1121	0.032	0.1058	0.0389	0.0027
9	rs8190580	98995889	0.91	0.473491286898298	0.97	0.604552021827049	0.107527678594159	0.705767337705041	0.0063	0.0062	0.0789	0.0209	0.0437	0.0246	0.0211	0.0291	0.0029	0.0279	0.0357	0.1555	0.0033	0.0399	0.1117	0.0189	0.0232	0.0044	0.0025	0.0235	0.0231	0.1121	0.0319	0.1058	0.0389	0.0027
9	Affx-34437927	98997810	0.91	0.473491286898298	0.97	0.604552021827049	0.110352921132226	0.697741250590155	0.0063	0.0062	0.0789	0.0209	0.0437	0.0246	0.021	0.029	0.0029	0.0279	0.0357	0.1555	0.0033	0.0399	0.1118	0.0189	0.0232	0.0045	0.0025	0.0235	0.023	0.1121	0.0319	0.1058	0.0389	0.0027
9	rs74786238	98999343	0.91	0.473491286898298	0.97	0.604552021827049	0.110901437975591	0.695960478262597	0.0063	0.0062	0.0789	0.0209	0.0437	0.0246	0.021	0.029	0.0029	0.0279	0.0357	0.1555	0.0033	0.0399	0.1118	0.0189	0.0232	0.0045	0.0025	0.0235	0.023	0.1121	0.0319	0.1058	0.0389	0.0027
9	rs8190536	99016920	0.91	0.473491286898298	0.97	0.604552021827049	0.115040825330213	0.649151202791446	0.0063	0.0061	0.0794	0.0209	0.0439	0.0242	0.0206	0.0289	0.0029	0.0276	0.036	0.1561	0.0033	0.0401	0.1117	0.0187	0.0229	0.0047	0.0026	0.0233	0.0228	0.1125	0.0319	0.1056	0.0387	0.0027
9	rs2476923	99021661	0.91	0.473491286898298	0.97	0.604552021827049	0.137836531967605	0.654266454458388	0.0062	0.0061	0.0799	0.0211	0.044	0.0239	0.0203	0.0286	0.0028	0.0276	0.0358	0.1563	0.0032	0.0399	0.1129	0.0186	0.0227	0.0047	0.0025	0.0231	0.0228	0.1131	0.0319	0.1057	0.0384	0.0025
9	rs8190531	99027814	0.9	0.528487958927512	0.97	0.604552021827049	0.078097821321778	0.327373311571204	0.006	0.0062	0.0823	0.0199	0.0458	0.0218	0.0196	0.0261	0.0018	0.0273	0.0346	0.1605	0.0026	0.04	0.118	0.017	0.0221	0.0046	0.0022	0.021	0.0211	0.1161	0.0301	0.1079	0.0381	0.0021
9	rs11789867	99033474	0.89	0.587533376708783	0.97	0.604552021827049	0.0758295719781355	0.285154906800068	0.006	0.0063	0.0833	0.0195	0.0461	0.0212	0.0194	0.026	0.0017	0.0274	0.034	0.1612	0.0025	0.0404	0.1191	0.0166	0.0221	0.0046	0.0022	0.0206	0.0207	0.1162	0.0298	0.1079	0.0381	0.002
9	rs77745943	99034907	0.89	0.587533376708783	0.97	0.604552021827049	0.0733714538764656	0.289026875031552	0.0059	0.0063	0.0834	0.0195	0.0461	0.0212	0.0194	0.026	0.0017	0.0275	0.034	0.1612	0.0025	0.0404	0.1191	0.0166	0.0221	0.0046	0.0022	0.0206	0.0207	0.1162	0.0298	0.1079	0.0381	0.002
9	rs2147253	99048003	0.89	0.587533376708783	0.97	0.604552021827049	0.0716506376153801	0.267988377979886	0.0059	0.0063	0.0834	0.0194	0.0463	0.0207	0.0193	0.026	0.0017	0.0275	0.0341	0.1615	0.0024	0.0403	0.1196	0.0163	0.0218	0.0044	0.0022	0.0205	0.0206	0.1167	0.0297	0.1082	0.0383	0.0019
9	rs11788083	99056209	0.89	0.587533376708783	0.97	0.604552021827049	0.0789152058490533	0.24902115352477	0.0059	0.0063	0.0835	0.0193	0.0466	0.0205	0.0193	0.0261	0.0016	0.0276	0.0344	0.1615	0.0024	0.0403	0.1199	0.0161	0.0217	0.0044	0.0022	0.0205	0.0206	0.1169	0.0297	0.1077	0.0383	0.0019
9	Affx-34438764	99056980	0.89	0.587533376708783	0.97	0.604552021827049	0.0809038105469265	0.245996054576213	0.0059	0.0063	0.0835	0.0192	0.0466	0.0204	0.0193	0.0261	0.0016	0.0276	0.0344	0.1617	0.0024	0.0403	0.12	0.0161	0.0217	0.0044	0.0022	0.0205	0.0206	0.117	0.0297	0.1076	0.0383	0.0019
9	rs3925451	99060882	0.89	0.587533376708783	0.97	0.604552021827049	0.0799390564457819	0.234124505675388	0.0059	0.0063	0.0836	0.0191	0.0467	0.0203	0.0191	0.026	0.0016	0.0276	0.0344	0.1623	0.0024	0.0402	0.1205	0.0159	0.0215	0.0044	0.0022	0.0202	0.0205	0.1171	0.0297	0.1074	0.0385	0.0018
9	rs2183009	99061972	0.89	0.587533376708783	0.97	0.604552021827049	0.0729492976319547	0.243762834060844	0.0059	0.0063	0.0837	0.0191	0.0467	0.0202	0.0191	0.026	0.0016	0.0276	0.0344	0.1624	0.0024	0.0403	0.1206	0.0159	0.0214	0.0044	0.0022	0.0202	0.0205	0.1171	0.0297	0.1074	0.0385	0.0018
9	rs2066480	99064296	0.9	0.528487958927512	0.97	0.604552021827049	0.0489376719141511	0.2398703721829	0.0058	0.0064	0.0841	0.0185	0.0469	0.0196	0.0186	0.0261	0.0016	0.0278	0.0342	0.163	0.0023	0.0407	0.1213	0.0153	0.0211	0.004	0.002	0.0199	0.0204	0.1175	0.0297	0.1079	0.0386	0.0017
9	rs4743709	99066433	0.9	0.528487958927512	0.97	0.604552021827049	0.0377597136471114	0.263291458474518	0.0057	0.0066	0.0847	0.0174	0.0474	0.0183	0.0177	0.0263	0.0015	0.0283	0.0336	0.1649	0.0021	0.0416	0.1226	0.0143	0.0204	0.0035	0.0019	0.0194	0.0201	0.1184	0.0297	0.1087	0.0386	0.0016
9	rs11788621	99069230	0.9	0.528487958927512	0.97	0.604552021827049	0.0339583647827773	0.255106344637183	0.0057	0.0066	0.0849	0.0173	0.0474	0.0182	0.0176	0.0263	0.0015	0.0283	0.0338	0.165	0.002	0.0416	0.1226	0.0142	0.0203	0.0035	0.0018	0.0194	0.0201	0.1185	0.0296	0.1087	0.0387	0.0016
9	rs10990379	99072233	0.9	0.528487958927512	0.97	0.604552021827049	0.0337574294630628	0.264549066928429	0.0057	0.0067	0.085	0.0172	0.0475	0.0181	0.0175	0.0263	0.0015	0.0283	0.0337	0.1652	0.002	0.0416	0.1228	0.0141	0.0202	0.0034	0.0018	0.0193	0.02	0.1185	0.0295	0.1088	0.0388	0.0016
9	rs10990407	99078886	0.9	0.528487958927512	0.98	0.546929419532092	0.0335448464613598	0.268677895816773	0.0057	0.0067	0.0852	0.0171	0.0475	0.018	0.0174	0.0263	0.0015	0.0282	0.0337	0.1653	0.002	0.0416	0.1228	0.014	0.0202	0.0034	0.0018	0.0193	0.02	0.1185	0.0294	0.109	0.0389	0.0016
9	rs7858292	99087446	0.89	0.587533376708783	0.98	0.546929419532092	0.062674593319344	0.281882125692061	0.0055	0.0073	0.0886	0.0146	0.049	0.0152	0.0145	0.0266	0.0012	0.0271	0.0333	0.1677	0.0017	0.0419	0.1258	0.0111	0.0186	0.0029	0.0012	0.0182	0.0188	0.1192	0.029	0.114	0.0415	0.0012
9	rs10990535	99091009	0.89	0.587533376708783	0.98	0.546929419532092	0.065559747380754	0.257258421026637	0.0055	0.0074	0.0887	0.0145	0.0491	0.0151	0.0145	0.0267	0.0012	0.0271	0.0333	0.1678	0.0017	0.042	0.1258	0.011	0.0186	0.0029	0.0012	0.0182	0.0187	0.1191	0.029	0.1141	0.0415	0.0012
9	rs72603667	99091122	0.89	0.587533376708783	0.99	0.493036143459036	0.0659140813009954	0.258166256845723	0.0055	0.0074	0.0888	0.0144	0.0491	0.0151	0.0144	0.0267	0.0012	0.0271	0.0333	0.1679	0.0017	0.042	0.126	0.011	0.0185	0.0029	0.0012	0.0182	0.0187	0.1191	0.029	0.1141	0.0415	0.0012
9	rs7028361	99093719	0.89	0.587533376708783	0.99	0.493036143459036	0.0679456886978384	0.254880141437348	0.0055	0.0074	0.0888	0.0144	0.0491	0.0152	0.0144	0.0266	0.0012	0.0271	0.0333	0.1681	0.0017	0.042	0.126	0.011	0.0185	0.0029	0.0012	0.0182	0.0187	0.1191	0.0289	0.1141	0.0415	0.0012
9	rs6479272	99097527	0.89	0.587533376708783	0.99	0.493036143459036	0.0679255748179331	0.2516073173035	0.0055	0.0074	0.0888	0.0144	0.0491	0.0152	0.0144	0.0266	0.0012	0.0271	0.0333	0.1682	0.0017	0.042	0.126	0.011	0.0185	0.0029	0.0012	0.0182	0.0187	0.1191	0.0289	0.1141	0.0415	0.0012
9	rs71499937	99100926	0.89	0.587533376708783	0.98	0.546929419532092	0.0669646814555478	0.256011788873321	0.0055	0.0074	0.0888	0.0144	0.0491	0.0152	0.0143	0.0266	0.0012	0.0271	0.0333	0.1683	0.0017	0.042	0.126	0.011	0.0185	0.0029	0.0012	0.0181	0.0187	0.1191	0.0289	0.1141	0.0415	0.0012
9	rs13291718	99104966	0.89	0.587533376708783	0.98	0.546929419532092	0.0666463719898808	0.26021255155635	0.0054	0.0073	0.0888	0.0144	0.0491	0.0153	0.0143	0.0266	0.0012	0.027	0.0333	0.1683	0.0017	0.042	0.126	0.011	0.0185	0.0028	0.0011	0.0181	0.0186	0.1192	0.0288	0.1141	0.0415	0.0011
9	rs10990679	99113329	0.89	0.587533376708783	0.98	0.546929419532092	0.0629229227709655	0.259302461967339	0.0054	0.0074	0.0888	0.0144	0.0491	0.0153	0.0142	0.0265	0.0012	0.027	0.0333	0.1684	0.0017	0.0421	0.1261	0.0111	0.0181	0.0028	0.0011	0.0181	0.0185	0.1197	0.0289	0.1141	0.0416	0.0011
9	rs13283885	99130207	0.89	0.587533376708783	0.99	0.493036143459036	0.0536949739143497	0.277459056015846	0.0054	0.0074	0.0886	0.0143	0.049	0.0151	0.014	0.0265	0.0011	0.0269	0.0333	0.1685	0.0017	0.0422	0.1262	0.0113	0.017	0.0027	0.0011	0.0179	0.0182	0.1213	0.0289	0.1142	0.0419	0.0011
9	rs116879482	99144454	0.89	0.587533376708783	1.01	0.39608418712213	0.0535917512378979	0.271672146516398	0.0054	0.0074	0.0886	0.0142	0.049	0.0151	0.014	0.0265	0.0011	0.0269	0.0333	0.1685	0.0017	0.0422	0.1263	0.0114	0.0169	0.0027	0.0011	0.0179	0.0182	0.1214	0.0289	0.1142	0.042	0.0011
9	rs10820507	99148152	0.89	0.587533376708783	1.02	0.35283343175317	0.0536605515792624	0.264777923715796	0.0054	0.0074	0.0886	0.0143	0.049	0.0151	0.014	0.0265	0.0011	0.0269	0.0333	0.1684	0.0017	0.0422	0.1262	0.0114	0.017	0.0027	0.0011	0.0179	0.0181	0.1213	0.0289	0.1143	0.0421	0.0011
9	rs10122517	99175456	0.89	0.587533376708783	1.02	0.35283343175317	0.0603383443500323	0.264892375237076	0.0054	0.0074	0.0886	0.0142	0.0493	0.015	0.014	0.0264	0.0012	0.0268	0.0334	0.1686	0.0017	0.0422	0.1265	0.0114	0.017	0.0027	8e-04	0.0176	0.0181	0.1216	0.0289	0.1145	0.042	0.001
9	rs7866098	99176138	0.89	0.587533376708783	1.02	0.35283343175317	0.0605245812805553	0.263405709233921	0.0054	0.0074	0.0886	0.0142	0.0493	0.015	0.014	0.0264	0.0012	0.0268	0.0334	0.1686	0.0017	0.0422	0.1264	0.0114	0.017	0.0027	8e-04	0.0176	0.0181	0.1215	0.0289	0.1145	0.0419	0.001
9	rs7870753	99201585	0.89	0.587533376708783	1.02	0.35283343175317	0.0603011425237761	0.276066770175467	0.0053	0.0074	0.0886	0.0142	0.0492	0.0149	0.0139	0.0264	0.0013	0.0268	0.0334	0.1685	0.0017	0.0422	0.1266	0.0116	0.0169	0.0027	7e-04	0.0176	0.0181	0.122	0.0291	0.1143	0.0417	0.001
9	rs75837839	99206585	0.89	0.587533376708783	1.02	0.35283343175317	0.0605991823977443	0.271441454797163	0.0053	0.0074	0.0886	0.0142	0.0492	0.0149	0.0138	0.0264	0.0013	0.0268	0.0334	0.1687	0.0017	0.0422	0.1266	0.0117	0.0168	0.0026	7e-04	0.0175	0.0181	0.1223	0.0291	0.1143	0.0416	0.001
9	rs66840538	99241526	0.89	0.587533376708783	1.03	0.312927433563081	0.0641161793185417	0.283283331766947	0.0053	0.0074	0.0886	0.0142	0.0491	0.0149	0.0137	0.0263	0.0012	0.0268	0.0334	0.1687	0.0017	0.0422	0.1265	0.0118	0.0168	0.0026	7e-04	0.0175	0.018	0.1224	0.0291	0.1143	0.0415	0.001
9	rs7865488	99244581	0.89	0.587533376708783	1.03	0.312927433563081	0.0622178379789101	0.280832618230808	0.0053	0.0074	0.0886	0.0142	0.0491	0.0149	0.0137	0.0263	0.0012	0.0269	0.0334	0.1687	0.0017	0.0422	0.1265	0.0118	0.0168	0.0026	7e-04	0.0175	0.018	0.1224	0.0291	0.1143	0.0415	0.001
9	rs75258843	99248673	0.89	0.587533376708783	1.03	0.312927433563081	0.057482033191222	0.273751096270403	0.0053	0.0074	0.0885	0.0142	0.0491	0.0149	0.0137	0.0263	0.0012	0.0272	0.0334	0.1687	0.0017	0.0422	0.1265	0.0118	0.0168	0.0026	7e-04	0.0175	0.018	0.1224	0.0291	0.1143	0.0414	0.001
9	rs13302712	99260928	0.89	0.587533376708783	1.03	0.312927433563081	0.0596895027077334	0.28550624581189	0.0054	0.0073	0.0883	0.014	0.0491	0.0152	0.0135	0.0263	0.0014	0.027	0.0335	0.1685	0.0017	0.0423	0.1265	0.0118	0.0167	0.0026	8e-04	0.0173	0.018	0.1231	0.0293	0.1143	0.0412	0.0011
9	rs7871404	99262296	0.89	0.587533376708783	1.03	0.312927433563081	0.0607485670287921	0.287382279670815	0.0054	0.0073	0.0883	0.014	0.0492	0.0152	0.0135	0.0263	0.0014	0.027	0.0335	0.1684	0.0018	0.0423	0.1265	0.0118	0.0167	0.0026	8e-04	0.0173	0.018	0.1231	0.0293	0.1143	0.0412	0.0011
9	rs10820739	99263821	0.89	0.587533376708783	1.03	0.312927433563081	0.0588987037535987	0.292560589846934	0.0054	0.0073	0.0884	0.014	0.0491	0.0152	0.0135	0.0263	0.0014	0.0271	0.0335	0.1684	0.0018	0.0423	0.1265	0.0118	0.0167	0.0026	8e-04	0.0173	0.018	0.1232	0.0293	0.1143	0.041	0.0011
9	rs10120119	99274954	0.89	0.587533376708783	1.03	0.312927433563081	0.0613297317636985	0.30168960325458	0.0054	0.0073	0.0886	0.014	0.049	0.0152	0.0134	0.0263	0.0014	0.0269	0.0335	0.168	0.0018	0.0422	0.1267	0.0119	0.0166	0.0026	8e-04	0.0172	0.0181	0.1237	0.0293	0.1141	0.0409	0.0011
9	rs7852498	99280421	0.89	0.587533376708783	1.04	0.276253925711104	0.0706762468880391	0.342235157200244	0.0053	0.0073	0.0885	0.014	0.0491	0.0152	0.0134	0.0264	0.0013	0.0269	0.0336	0.1681	0.0017	0.0424	0.1269	0.0118	0.0166	0.0024	7e-04	0.0172	0.0181	0.1238	0.0293	0.1142	0.041	9e-04
9	rs10820757	99282269	0.89	0.587533376708783	1.04	0.276253925711104	0.0710276845880508	0.348804755570169	0.0053	0.0073	0.0885	0.014	0.049	0.0152	0.0134	0.0265	0.0013	0.0269	0.0337	0.1682	0.0017	0.0425	0.1269	0.0118	0.0165	0.0024	7e-04	0.0172	0.0181	0.1244	0.0294	0.1143	0.0404	8e-04
9	rs118099113	99306047	0.89	0.587533376708783	1.03	0.312927433563081	0.0712349426540963	0.375435750307716	0.0052	0.0073	0.0886	0.014	0.0489	0.0154	0.0134	0.0266	0.0013	0.0269	0.0337	0.1684	0.0016	0.0424	0.1263	0.0118	0.0165	0.0023	7e-04	0.0171	0.0182	0.1248	0.0294	0.1143	0.0403	8e-04
9	rs16911226	99313891	0.89	0.587533376708783	1.03	0.312927433563081	0.0729071688588048	0.386394937848779	0.0051	0.0073	0.0886	0.014	0.0488	0.0154	0.0133	0.0266	0.0013	0.0269	0.0337	0.1684	0.0016	0.0424	0.1261	0.0118	0.0165	0.0023	7e-04	0.0171	0.0183	0.125	0.0295	0.1144	0.0403	8e-04
9	rs12550882	99314887	0.89	0.587533376708783	1.03	0.312927433563081	0.0728650558699525	0.391008492078606	0.0051	0.0073	0.0886	0.0141	0.0488	0.0155	0.0133	0.0266	0.0013	0.0269	0.0337	0.1684	0.0016	0.0424	0.1259	0.0118	0.0165	0.0023	7e-04	0.0171	0.0183	0.1251	0.0295	0.1144	0.0403	8e-04
9	rs17318928	99316775	0.89	0.587533376708783	1.03	0.312927433563081	0.070573098657715	0.383455375723679	0.0051	0.0073	0.0886	0.0141	0.0488	0.0155	0.0133	0.0266	0.0013	0.0269	0.0337	0.1683	0.0016	0.0424	0.1259	0.0118	0.0164	0.0023	7e-04	0.0171	0.0183	0.1252	0.0295	0.1144	0.0403	8e-04
9	rs117482579	99324631	0.89	0.587533376708783	1.03	0.312927433563081	0.0707588360801704	0.371254024932243	0.0051	0.0073	0.0886	0.0141	0.0489	0.0155	0.0133	0.0266	0.0013	0.0269	0.0337	0.1682	0.0016	0.0424	0.1258	0.0118	0.0164	0.0023	7e-04	0.0171	0.0183	0.1252	0.0295	0.1144	0.0403	8e-04
9	rs116936596	99331401	0.89	0.587533376708783	1.03	0.312927433563081	0.0705937204596448	0.370495129204919	0.0051	0.0074	0.0886	0.0141	0.0489	0.0155	0.0133	0.0266	0.0013	0.0269	0.0338	0.1681	0.0016	0.0424	0.1256	0.0118	0.0164	0.0023	7e-04	0.0171	0.0183	0.1253	0.0295	0.1144	0.0403	8e-04
9	rs117808162	99347706	0.89	0.587533376708783	1.03	0.312927433563081	0.0727808772382761	0.373786831923414	0.0051	0.0074	0.0886	0.0142	0.0492	0.0155	0.0133	0.0266	0.0013	0.0269	0.0339	0.1678	0.0016	0.0424	0.1253	0.0118	0.0164	0.0023	7e-04	0.0171	0.0184	0.1255	0.0296	0.1144	0.0402	8e-04
9	rs34505868	99367558	0.89	0.587533376708783	1.03	0.312927433563081	0.0791592684011383	0.390880132815514	0.0051	0.0075	0.0886	0.0143	0.0494	0.0156	0.0133	0.0267	0.0013	0.0269	0.034	0.1676	0.0016	0.0424	0.125	0.0118	0.0164	0.0023	7e-04	0.0171	0.0185	0.1257	0.0296	0.1144	0.04	8e-04
9	rs117277700	99370840	0.89	0.587533376708783	1.04	0.276253925711104	0.0802971673348511	0.396667817675569	0.0051	0.0075	0.0887	0.0143	0.0494	0.0156	0.0133	0.0267	0.0013	0.0269	0.034	0.1675	0.0016	0.0424	0.125	0.0118	0.0164	0.0023	7e-04	0.017	0.0185	0.1257	0.0296	0.1144	0.04	8e-04
9	rs73542956	99372401	0.89	0.587533376708783	1.04	0.276253925711104	0.0802075432842139	0.394092610574007	0.0051	0.0075	0.0887	0.0143	0.0493	0.0156	0.0133	0.0267	0.0013	0.0269	0.034	0.1675	0.0016	0.0424	0.125	0.0118	0.0164	0.0023	7e-04	0.017	0.0185	0.1257	0.0296	0.1144	0.04	8e-04
9	rs6477572	99377479	0.89	0.587533376708783	1.04	0.276253925711104	0.0814681301960365	0.404161956150176	0.0051	0.0075	0.0887	0.0143	0.0493	0.0156	0.0133	0.0267	0.0013	0.0269	0.034	0.1674	0.0016	0.0424	0.125	0.0118	0.0164	0.0023	7e-04	0.017	0.0185	0.1258	0.0296	0.1144	0.0399	8e-04
9	rs76059034	99392863	0.89	0.587533376708783	1.04	0.276253925711104	0.087273787809489	0.446315678592616	0.005	0.0076	0.0888	0.0145	0.0493	0.0157	0.0132	0.0268	0.0013	0.0268	0.034	0.1669	0.0016	0.0424	0.1252	0.0118	0.0163	0.0022	7e-04	0.0169	0.0184	0.126	0.0295	0.1145	0.0399	8e-04
9	rs116950909	99394606	0.89	0.587533376708783	1.04	0.276253925711104	0.0833138191725159	0.413909335328692	0.005	0.0076	0.0888	0.0145	0.0493	0.0157	0.0132	0.0268	0.0013	0.0268	0.034	0.1669	0.0016	0.0424	0.1252	0.0118	0.0163	0.0022	7e-04	0.0169	0.0184	0.126	0.0295	0.1146	0.0399	8e-04
9	rs10978447	99408152	0.89	0.587533376708783	1.05	0.24269399207398	0.0945245097114754	0.421097413640073	0.0049	0.0076	0.0887	0.0146	0.0494	0.0159	0.0132	0.0269	0.0013	0.0267	0.0341	0.1666	0.0015	0.0424	0.125	0.0119	0.0162	0.0022	7e-04	0.0169	0.0184	0.126	0.0295	0.115	0.0399	8e-04
9	rs9284053	99415743	0.89	0.587533376708783	1.05	0.24269399207398	0.0997853472588327	0.408832782267293	0.0049	0.0076	0.0887	0.0147	0.0495	0.016	0.0132	0.0269	0.0013	0.0267	0.0341	0.1665	0.0015	0.0425	0.1248	0.0119	0.0161	0.0021	7e-04	0.0169	0.0184	0.126	0.0294	0.1152	0.0398	8e-04
9	rs9886834	99417000	0.89	0.587533376708783	1.05	0.24269399207398	0.0991948188863754	0.406884820740752	0.0048	0.0076	0.0887	0.0148	0.0495	0.016	0.0132	0.0269	0.0013	0.0267	0.0341	0.1665	0.0015	0.0425	0.1248	0.0119	0.0161	0.0021	7e-04	0.0169	0.0184	0.126	0.0294	0.1152	0.0398	8e-04
9	rs79655421	99430374	0.89	0.587533376708783	1.05	0.24269399207398	0.109152092934403	0.415735840395575	0.0047	0.0076	0.0885	0.015	0.0496	0.0163	0.0133	0.027	0.0012	0.0267	0.0342	0.1663	0.0014	0.0425	0.1245	0.012	0.0161	0.002	7e-04	0.017	0.0185	0.126	0.0293	0.1155	0.0396	8e-04
9	rs7045407	99435093	0.89	0.587533376708783	1.06	0.212122118160079	0.117159800329513	0.417172482456739	0.0047	0.0076	0.0885	0.015	0.0496	0.0164	0.0132	0.0271	0.0012	0.0266	0.0342	0.1664	0.0014	0.0425	0.1245	0.012	0.016	0.002	7e-04	0.0169	0.0185	0.1261	0.0293	0.1154	0.0396	8e-04
9	rs16911453	99447609	0.89	0.587533376708783	1.06	0.212122118160079	0.216089269187668	0.439543715181825	0.0045	0.0073	0.0888	0.0153	0.0489	0.0171	0.0125	0.0273	0.0012	0.0265	0.0338	0.168	0.0014	0.0425	0.1252	0.0119	0.0153	0.0019	8e-04	0.0165	0.0186	0.1257	0.0293	0.1156	0.0392	8e-04
9	rs6477621	99452245	0.89	0.587533376708783	1.06	0.212122118160079	0.222989256800217	0.464776018810873	0.0045	0.0073	0.0889	0.0153	0.0489	0.0171	0.0125	0.0273	0.0012	0.0265	0.0338	0.1681	0.0014	0.0425	0.1253	0.0119	0.0154	0.0019	8e-04	0.0164	0.0186	0.1257	0.0293	0.1157	0.0392	8e-04
9	rs77936626	99459804	0.89	0.587533376708783	1.06	0.212122118160079	0.222326886607718	0.465448547939201	0.0045	0.0073	0.0888	0.0153	0.0489	0.0171	0.0125	0.0273	0.0011	0.0265	0.0339	0.1682	0.0014	0.0425	0.1253	0.0118	0.0154	0.0019	8e-04	0.0164	0.0186	0.1257	0.0294	0.1158	0.0392	8e-04
9	rs7858050	99464178	0.89	0.587533376708783	1.06	0.212122118160079	0.22640116858699	0.470298239049356	0.0045	0.0073	0.0888	0.0153	0.0489	0.0171	0.0125	0.0273	0.0011	0.0265	0.0339	0.1682	0.0014	0.0425	0.1253	0.0118	0.0154	0.0019	8e-04	0.0164	0.0186	0.1258	0.0294	0.1158	0.0392	8e-04
9	rs116842478	99471344	0.89	0.587533376708783	1.06	0.212122118160079	0.222906400356468	0.456591736073712	0.0045	0.0073	0.0888	0.0153	0.0489	0.0171	0.0125	0.0273	0.0011	0.0265	0.0339	0.1682	0.0014	0.0425	0.1253	0.0118	0.0154	0.0019	8e-04	0.0164	0.0186	0.1258	0.0294	0.1158	0.0392	8e-04
9	rs4379561	99472502	0.89	0.587533376708783	1.06	0.212122118160079	0.223362323524933	0.45578879066915	0.0045	0.0073	0.0888	0.0153	0.0489	0.0171	0.0125	0.0273	0.0011	0.0265	0.0339	0.1682	0.0014	0.0425	0.1253	0.0118	0.0154	0.0019	8e-04	0.0164	0.0186	0.1258	0.0294	0.1158	0.0392	8e-04
9	rs11789820	99482594	0.89	0.587533376708783	1.06	0.212122118160079	0.229336623847261	0.47299816147789	0.0044	0.0073	0.0889	0.0153	0.0489	0.0172	0.0125	0.0272	0.0011	0.0265	0.0339	0.1683	0.0014	0.0424	0.1253	0.0119	0.0153	0.0019	8e-04	0.0163	0.0186	0.1257	0.0293	0.1158	0.0392	8e-04
9	rs76590103	99487732	0.9	0.528487958927512	1.06	0.212122118160079	0.238871325874647	0.477597225300816	0.0044	0.0072	0.0888	0.0155	0.0489	0.0174	0.0127	0.0272	0.001	0.0266	0.0337	0.1686	0.0014	0.0421	0.1253	0.012	0.0153	0.0019	8e-04	0.016	0.0186	0.1257	0.0293	0.1159	0.0391	7e-04
9	rs76067562	99500978	0.9	0.528487958927512	1.06	0.212122118160079	0.246557419523292	0.47137772545368	0.0043	0.0072	0.0887	0.0155	0.0488	0.0175	0.0128	0.0272	0.001	0.0266	0.0337	0.1688	0.0014	0.0419	0.1252	0.0121	0.0153	0.0019	8e-04	0.0159	0.0186	0.1256	0.0294	0.1159	0.0391	7e-04
9	rs3780548	99525487	0.9	0.528487958927512	1.07	0.184406357471863	0.260792746817068	0.464372623407387	0.0043	0.0071	0.0886	0.0156	0.0488	0.0176	0.0129	0.0272	0.001	0.0267	0.0337	0.1689	0.0014	0.042	0.1251	0.0121	0.0152	0.0019	9e-04	0.0157	0.0186	0.1255	0.0294	0.1159	0.0391	7e-04
9	rs78428987	99528842	0.9	0.528487958927512	1.07	0.184406357471863	0.262693518785216	0.460343720140596	0.0043	0.0071	0.0886	0.0157	0.0488	0.0177	0.013	0.0272	0.001	0.0267	0.0337	0.169	0.0014	0.0419	0.1251	0.0121	0.0152	0.0019	9e-04	0.0157	0.0186	0.1255	0.0294	0.116	0.0391	7e-04
9	rs2289651	99537071	0.9	0.528487958927512	1.07	0.184406357471863	0.262194972397661	0.46598675417781	0.0042	0.0071	0.0886	0.0157	0.0488	0.0177	0.013	0.0272	0.001	0.0267	0.0337	0.169	0.0014	0.0419	0.1251	0.0122	0.0151	0.0019	9e-04	0.0157	0.0186	0.1254	0.0293	0.116	0.0392	7e-04
9	rs10816533	99539138	0.9	0.528487958927512	1.07	0.184406357471863	0.274905725899776	0.472187762703132	0.0042	0.0071	0.0886	0.0157	0.0487	0.0178	0.0131	0.0272	0.001	0.0268	0.0338	0.1692	0.0014	0.0419	0.1251	0.0121	0.015	0.0019	8e-04	0.0156	0.0185	0.1254	0.0293	0.1161	0.0394	6e-04
9	rs12340602	99540709	0.9	0.528487958927512	1.07	0.184406357471863	0.262059094504562	0.464507078363435	0.0042	0.0071	0.0885	0.0156	0.0487	0.0178	0.0131	0.0272	0.001	0.0268	0.0337	0.1691	0.0014	0.0419	0.1249	0.0121	0.015	0.0019	8e-04	0.0156	0.0185	0.1254	0.0293	0.1163	0.0395	6e-04
9	rs72745892	99559024	0.9	0.528487958927512	1.06	0.212122118160079	0.261154220131208	0.455253700473073	0.0042	0.0071	0.0885	0.0156	0.0487	0.0178	0.0131	0.0272	0.001	0.0268	0.0338	0.1692	0.0014	0.0419	0.1249	0.0121	0.015	0.0019	8e-04	0.0156	0.0184	0.1253	0.0293	0.1163	0.0395	6e-04
9	rs12554244	99584282	0.9	0.528487958927512	1.06	0.212122118160079	0.266334782831845	0.461282974482177	0.0042	0.0071	0.0884	0.0156	0.0487	0.0178	0.0131	0.0272	0.001	0.0268	0.0339	0.1694	0.0014	0.0418	0.1249	0.012	0.0149	0.0019	8e-04	0.0156	0.0184	0.1252	0.0293	0.1164	0.0396	6e-04
9	rs62558811	99584367	0.9	0.528487958927512	1.06	0.212122118160079	0.270740175076947	0.465179505784026	0.0042	0.0071	0.0884	0.0156	0.0487	0.0178	0.0131	0.0272	0.001	0.0269	0.0339	0.1694	0.0014	0.0418	0.1249	0.012	0.0149	0.0019	8e-04	0.0156	0.0184	0.1252	0.0294	0.1163	0.0395	6e-04
9	rs55870228	99595070	0.9	0.528487958927512	1.06	0.212122118160079	0.272032445588817	0.466255918222562	0.0042	0.0071	0.0884	0.0156	0.0487	0.0178	0.0131	0.0272	0.001	0.0269	0.0339	0.1695	0.0014	0.0418	0.1249	0.012	0.0149	0.0019	8e-04	0.0156	0.0184	0.1252	0.0294	0.1163	0.0395	6e-04
9	rs72745895	99595709	0.9	0.528487958927512	1.06	0.212122118160079	0.271062931070976	0.46612133112508	0.0042	0.0071	0.0884	0.0156	0.0487	0.0178	0.0131	0.0272	0.001	0.0269	0.0339	0.1695	0.0014	0.0418	0.1249	0.012	0.0149	0.0019	8e-04	0.0156	0.0184	0.1252	0.0294	0.1163	0.0395	6e-04
9	rs113399667	99619682	0.9	0.528487958927512	1.06	0.212122118160079	0.273884310751313	0.470433139609875	0.0043	0.0071	0.0884	0.0156	0.0487	0.0178	0.0131	0.0273	0.001	0.0269	0.0339	0.1694	0.0014	0.0418	0.1248	0.012	0.0149	0.0019	8e-04	0.0156	0.0184	0.1253	0.0294	0.1163	0.0395	6e-04
9	rs74840957	99636697	0.9	0.528487958927512	1.06	0.212122118160079	0.273745185705613	0.461685665671575	0.0043	0.0071	0.0884	0.0156	0.0487	0.0178	0.0131	0.0273	0.001	0.0269	0.0339	0.1694	0.0014	0.0418	0.1248	0.012	0.0149	0.0019	8e-04	0.0156	0.0184	0.1253	0.0294	0.1164	0.0395	6e-04
9	rs10739262	99641870	0.9	0.528487958927512	1.06	0.212122118160079	0.284095988109743	0.492418359431714	0.0043	0.0071	0.0883	0.0156	0.0487	0.0178	0.0131	0.0273	0.001	0.0268	0.034	0.1696	0.0014	0.0418	0.1248	0.012	0.0148	0.0019	8e-04	0.0156	0.0183	0.1253	0.0294	0.1163	0.0396	6e-04
9	rs116841811	99642398	0.9	0.528487958927512	1.06	0.212122118160079	0.283339677460698	0.492145365419294	0.0043	0.0071	0.0883	0.0156	0.0487	0.0178	0.0131	0.0273	0.001	0.0268	0.034	0.1696	0.0014	0.0418	0.1248	0.012	0.0148	0.0019	8e-04	0.0156	0.0183	0.1253	0.0294	0.1163	0.0396	6e-04
9	rs34587294	99648628	0.9	0.528487958927512	1.06	0.212122118160079	0.281500698823734	0.50309520257712	0.0043	0.0071	0.0883	0.0156	0.0487	0.0177	0.0131	0.0272	0.001	0.0268	0.034	0.1696	0.0014	0.0418	0.1248	0.012	0.0148	0.0019	8e-04	0.0156	0.0183	0.1253	0.0294	0.1163	0.0396	6e-04
9	rs1046795	99655358	0.9	0.528487958927512	1.06	0.212122118160079	0.277935513951349	0.4762433615825	0.0043	0.0072	0.0882	0.0156	0.0487	0.0177	0.0131	0.0272	0.001	0.0268	0.0339	0.1697	0.0013	0.0418	0.1249	0.012	0.0148	0.0019	8e-04	0.0156	0.0183	0.1253	0.0294	0.1163	0.0396	6e-04
9	rs117514939	99657936	0.9	0.528487958927512	1.06	0.212122118160079	0.276954704119286	0.474079254663469	0.0043	0.0072	0.0882	0.0156	0.0487	0.0177	0.0131	0.0272	0.001	0.0268	0.034	0.1698	0.0013	0.0418	0.1248	0.012	0.0148	0.0019	8e-04	0.0156	0.0183	0.1253	0.0294	0.1163	0.0396	6e-04
9	rs117328083	99694853	0.9	0.528487958927512	1.06	0.212122118160079	0.281641930639212	0.459941336339199	0.0043	0.0072	0.0878	0.0155	0.0487	0.0178	0.0131	0.0272	0.001	0.0268	0.034	0.1703	0.0013	0.0418	0.1247	0.012	0.0148	0.0019	8e-04	0.0156	0.0183	0.1252	0.0294	0.1163	0.0397	6e-04
9	rs114332494	99706544	0.9	0.528487958927512	1.05	0.24269399207398	0.2833869152152	0.462222730471199	0.0043	0.0072	0.0877	0.0155	0.0487	0.0178	0.0131	0.0273	0.001	0.0268	0.0341	0.1704	0.0013	0.0418	0.1247	0.012	0.0148	0.002	8e-04	0.0156	0.0183	0.1252	0.0294	0.1162	0.0397	6e-04
9	rs2486612	99730155	0.9	0.528487958927512	1.05	0.24269399207398	0.288227330406397	0.4626256363958	0.0043	0.0072	0.0876	0.0155	0.0487	0.0178	0.013	0.0273	0.001	0.0268	0.0341	0.1705	0.0013	0.0418	0.1247	0.012	0.0148	0.002	8e-04	0.0156	0.0183	0.1252	0.0295	0.1162	0.0397	6e-04
9	rs10980008	99750635	0.9	0.528487958927512	1.05	0.24269399207398	0.288084339046057	0.47137772545368	0.0043	0.0072	0.0876	0.0155	0.0487	0.0178	0.0131	0.0273	0.001	0.0268	0.0341	0.1705	0.0013	0.0418	0.1246	0.012	0.0148	0.002	8e-04	0.0156	0.0183	0.1252	0.0295	0.1162	0.0397	6e-04
9	rs10980078	99764657	0.9	0.528487958927512	1.05	0.24269399207398	0.290424612880202	0.470298239049356	0.0043	0.0072	0.0876	0.0155	0.0486	0.0178	0.0131	0.0273	0.001	0.0268	0.0341	0.1705	0.0013	0.0418	0.1247	0.012	0.0148	0.002	8e-04	0.0156	0.0183	0.1252	0.0295	0.1162	0.0397	6e-04
9	rs12342709	99780968	0.9	0.528487958927512	1.05	0.24269399207398	0.290663984942176	0.474890495003461	0.0043	0.0072	0.0876	0.0155	0.0486	0.0178	0.0131	0.0273	0.001	0.0268	0.0341	0.1705	0.0013	0.0418	0.1246	0.012	0.0148	0.002	8e-04	0.0156	0.0183	0.1252	0.0295	0.1162	0.0397	6e-04
9	rs28470221	99789125	0.9	0.528487958927512	1.05	0.24269399207398	0.274859253469534	0.462491324204394	0.0042	0.0072	0.088	0.0154	0.0483	0.0181	0.0131	0.0273	0.001	0.0269	0.034	0.1704	0.0013	0.0417	0.1245	0.0123	0.0148	0.002	9e-04	0.0155	0.0182	0.1249	0.0296	0.1161	0.04	6e-04
9	rs79284424	99791142	0.9	0.528487958927512	1.05	0.24269399207398	0.268440819463663	0.425294936081538	0.0041	0.0072	0.0882	0.0154	0.0482	0.0181	0.0131	0.0273	0.001	0.0269	0.034	0.1704	0.0014	0.0417	0.1244	0.0123	0.0147	0.002	9e-04	0.0154	0.0182	0.1248	0.0296	0.1161	0.0401	6e-04
9	rs80188382	99797566	0.9	0.528487958927512	1.05	0.24269399207398	0.269911185303624	0.413909335328692	0.0041	0.0072	0.0884	0.0153	0.0481	0.0182	0.0131	0.0273	0.001	0.0269	0.034	0.1703	0.0014	0.0417	0.1244	0.0123	0.0147	0.002	9e-04	0.0153	0.0181	0.1246	0.0297	0.1163	0.0402	7e-04
9	rs10980260	99802367	0.89	0.587533376708783	1.05	0.24269399207398	0.269359288970946	0.406884820740752	0.0041	0.0072	0.0884	0.0153	0.0481	0.0182	0.0131	0.0273	0.001	0.0269	0.034	0.1703	0.0014	0.0417	0.1244	0.0123	0.0147	0.002	9e-04	0.0153	0.0181	0.1246	0.0296	0.1163	0.0402	7e-04
9	rs72747714	99804997	0.89	0.587533376708783	1.05	0.24269399207398	0.272494776224492	0.409352667664287	0.0041	0.0072	0.0885	0.0153	0.0481	0.0182	0.0131	0.0273	0.001	0.0269	0.0339	0.1703	0.0014	0.0417	0.1244	0.0123	0.0147	0.002	9e-04	0.0153	0.0181	0.1246	0.0296	0.1163	0.0402	7e-04
9	rs7039198	99816932	0.9	0.528487958927512	1.06	0.212122118160079	0.270049254833761	0.406625284789071	0.0041	0.0072	0.0885	0.0152	0.0481	0.0182	0.0129	0.0273	0.001	0.0271	0.0339	0.1704	0.0014	0.0416	0.1245	0.0123	0.0146	0.002	9e-04	0.0153	0.0181	0.1246	0.0296	0.1163	0.0403	7e-04
9	rs4743056	99821611	0.89	0.587533376708783	1.04	0.276253925711104	0.296779301021102	0.467871754230935	0.004	0.0072	0.0882	0.0155	0.0476	0.0184	0.0132	0.0277	0.0012	0.0274	0.0336	0.1705	0.0013	0.0414	0.1242	0.0124	0.0148	0.002	9e-04	0.0152	0.0184	0.1245	0.0299	0.1154	0.0405	8e-04
9	rs4361859	99824697	0.89	0.587533376708783	1.04	0.276253925711104	0.291190973983203	0.454718775854513	0.004	0.0072	0.0881	0.0155	0.0476	0.0185	0.0132	0.0277	0.0012	0.0275	0.0335	0.1705	0.0013	0.0414	0.1241	0.0124	0.0148	0.002	9e-04	0.0152	0.0184	0.1244	0.0299	0.1152	0.0404	8e-04
9	rs113238481	99835541	0.89	0.587533376708783	1.04	0.276253925711104	0.289420399882121	0.434251733237424	0.004	0.0072	0.088	0.0156	0.0476	0.0185	0.0133	0.0277	0.0012	0.0275	0.0335	0.1705	0.0013	0.0414	0.1241	0.0125	0.0148	0.002	9e-04	0.0152	0.0184	0.1244	0.0299	0.1151	0.0405	8e-04
9	rs79500164	99849679	0.89	0.587533376708783	1.04	0.276253925711104	0.32847094802677	0.436631006227912	0.0039	0.0072	0.0877	0.0161	0.0474	0.0187	0.0135	0.0279	0.0013	0.0276	0.0332	0.1701	0.0013	0.0413	0.124	0.0129	0.015	0.002	0.001	0.0151	0.0184	0.1245	0.03	0.1143	0.0407	9e-04
9	rs75849992	99851108	0.89	0.587533376708783	1.04	0.276253925711104	0.335507514908354	0.435440935232717	0.0039	0.0072	0.0876	0.0161	0.0474	0.0188	0.0136	0.0279	0.0013	0.0276	0.0331	0.1701	0.0014	0.0413	0.124	0.0129	0.0151	0.002	0.001	0.015	0.0184	0.1245	0.03	0.1142	0.0408	9e-04
9	rs117710311	99852649	0.89	0.587533376708783	1.04	0.276253925711104	0.331235205687034	0.43068936038078	0.0039	0.0072	0.0875	0.0162	0.0472	0.0188	0.0136	0.0279	0.0013	0.0277	0.0331	0.17	0.0014	0.0414	0.1239	0.013	0.0151	0.002	0.001	0.015	0.0184	0.1245	0.03	0.1141	0.0408	9e-04
9	rs4573386	99853128	0.89	0.587533376708783	1.04	0.276253925711104	0.339964286784274	0.433327400364691	0.0039	0.0072	0.0875	0.0162	0.0472	0.0188	0.0136	0.0279	0.0013	0.0277	0.0331	0.17	0.0014	0.0414	0.1239	0.013	0.0151	0.002	0.001	0.015	0.0184	0.1246	0.03	0.114	0.0408	9e-04
9	rs10759479	99880286	0.89	0.587533376708783	1.03	0.312927433563081	0.485386929286657	0.439278710089211	0.0037	0.0072	0.0874	0.0166	0.0461	0.0206	0.0147	0.028	0.0014	0.0281	0.031	0.1687	0.0015	0.0421	0.1252	0.0141	0.016	0.0021	0.0011	0.0148	0.0179	0.1245	0.0303	0.1109	0.0409	0.0011
9	rs117913913	99884531	0.89	0.587533376708783	1.02	0.35283343175317	0.498903686461789	0.428713670318754	0.0037	0.0072	0.0874	0.0167	0.046	0.0206	0.0147	0.028	0.0014	0.0281	0.0309	0.1686	0.0016	0.0421	0.1252	0.0141	0.0161	0.0021	0.0011	0.0148	0.0179	0.1245	0.0304	0.1108	0.0409	0.0011
9	rs11794509	99903207	0.89	0.587533376708783	1.02	0.35283343175317	0.560853104714293	0.432535535055125	0.0036	0.0072	0.0877	0.0167	0.0458	0.0209	0.0148	0.0281	0.0015	0.0281	0.0304	0.168	0.0016	0.0422	0.1255	0.0141	0.0163	0.0021	0.0011	0.0147	0.0178	0.1244	0.0307	0.1105	0.0409	0.0012
9	rs13299950	99906545	0.89	0.587533376708783	1.02	0.35283343175317	0.597761092340747	0.430030526005735	0.0036	0.0073	0.0872	0.0169	0.0457	0.021	0.0149	0.0281	0.0015	0.0282	0.0302	0.168	0.0017	0.0424	0.1256	0.0141	0.0165	0.0021	0.0011	0.0147	0.0177	0.1241	0.0308	0.1107	0.0408	0.0012
9	rs78864588	99909149	0.89	0.587533376708783	1.02	0.35283343175317	0.559522021568912	0.403255448632083	0.0036	0.0073	0.0872	0.0169	0.0454	0.0212	0.015	0.0281	0.0016	0.0282	0.0301	0.1675	0.0018	0.0424	0.1254	0.0142	0.0166	0.0021	0.0012	0.0147	0.0177	0.124	0.0308	0.1107	0.041	0.0013
9	rs78679782	99942435	0.89	0.587533376708783	1.02	0.35283343175317	0.464353174307203	0.367337785812469	0.0034	0.0074	0.0891	0.017	0.0442	0.0214	0.0154	0.0282	0.0018	0.0279	0.0297	0.1651	0.002	0.0429	0.1254	0.0142	0.0176	0.0022	0.0013	0.0147	0.0181	0.1228	0.0307	0.1112	0.0405	0.0016
9	rs34592472	99947305	0.89	0.587533376708783	1.02	0.35283343175317	0.474874979571393	0.374420789969283	0.0034	0.0074	0.0891	0.017	0.0442	0.0214	0.0154	0.0282	0.0018	0.0279	0.0297	0.1651	0.002	0.0428	0.1254	0.0142	0.0176	0.0022	0.0013	0.0147	0.0181	0.1228	0.0307	0.1114	0.0405	0.0016
9	rs117736571	99973619	0.89	0.587533376708783	1.02	0.35283343175317	0.475736451884341	0.354660547799293	0.0034	0.0074	0.0886	0.0169	0.044	0.0216	0.0156	0.0282	0.0018	0.028	0.0297	0.1645	0.002	0.0427	0.1257	0.0142	0.0177	0.0022	0.0013	0.0146	0.018	0.1231	0.0308	0.1116	0.0405	0.0016
9	rs12553887	99985347	0.89	0.587533376708783	1.02	0.35283343175317	0.480364383345188	0.342606058162097	0.0034	0.0075	0.0885	0.0169	0.044	0.0217	0.0157	0.0282	0.0018	0.028	0.0297	0.1643	0.0021	0.0426	0.1257	0.0141	0.0178	0.0022	0.0013	0.0145	0.018	0.1232	0.0309	0.1116	0.0405	0.0016
9	rs10981280	99995514	0.89	0.587533376708783	1.02	0.35283343175317	0.501426402282776	0.358913981861686	0.0034	0.0075	0.0884	0.0169	0.044	0.0217	0.0157	0.0283	0.0018	0.028	0.0297	0.1642	0.0021	0.0426	0.1257	0.0141	0.0178	0.0022	0.0013	0.0145	0.018	0.1233	0.0309	0.1117	0.0406	0.0016
9	rs117071035	100000614	0.89	0.587533376708783	1.02	0.35283343175317	0.508395352191679	0.361422738173099	0.0034	0.0075	0.0884	0.0169	0.0439	0.0217	0.0157	0.0283	0.0018	0.0281	0.0296	0.1642	0.0021	0.0427	0.1257	0.0141	0.0178	0.0023	0.0013	0.0145	0.018	0.1233	0.0309	0.1116	0.0406	0.0016
9	rs12004930	100002227	0.89	0.587533376708783	1.02	0.35283343175317	0.514578909126798	0.35803709323957	0.0034	0.0075	0.0883	0.0169	0.0439	0.0217	0.0157	0.0283	0.0018	0.0281	0.0296	0.1641	0.0021	0.0427	0.1257	0.0141	0.0178	0.0023	0.0013	0.0145	0.0181	0.1233	0.0309	0.1116	0.0405	0.0016
9	rs10759542	100006706	0.89	0.587533376708783	1.02	0.35283343175317	0.54484686117325	0.394349922762874	0.0034	0.0075	0.0883	0.017	0.0437	0.0218	0.0158	0.0284	0.0018	0.0282	0.0296	0.164	0.0021	0.0427	0.1257	0.0141	0.0178	0.0022	0.0013	0.0145	0.0182	0.1233	0.031	0.1115	0.0405	0.0016
9	rs118144353	100007168	0.89	0.587533376708783	1.02	0.35283343175317	0.544387118755497	0.392164250536285	0.0034	0.0075	0.0883	0.017	0.0437	0.0218	0.0158	0.0284	0.0018	0.0282	0.0297	0.164	0.0021	0.0427	0.1257	0.0141	0.0178	0.0023	0.0014	0.0145	0.0182	0.1233	0.031	0.1115	0.0405	0.0016
9	rs7024183	100009282	0.89	0.587533376708783	1.02	0.35283343175317	0.543993199587783	0.394993406185549	0.0034	0.0075	0.0883	0.017	0.0437	0.0218	0.0158	0.0283	0.0018	0.0282	0.0297	0.164	0.0021	0.0427	0.1257	0.0141	0.0178	0.0023	0.0014	0.0145	0.0182	0.1233	0.031	0.1115	0.0406	0.0016
9	rs117085660	100026854	0.89	0.587533376708783	1.02	0.35283343175317	0.543468183377989	0.393320952643982	0.0034	0.0075	0.0882	0.017	0.0437	0.0218	0.0158	0.0283	0.0019	0.0282	0.0297	0.164	0.0021	0.0427	0.1257	0.0141	0.0178	0.0023	0.0014	0.0145	0.0182	0.1233	0.031	0.1115	0.0406	0.0016
9	rs6478054	100037728	0.89	0.587533376708783	1.02	0.35283343175317	0.543796290468781	0.39023851175149	0.0034	0.0075	0.0882	0.017	0.0437	0.0218	0.0158	0.0283	0.0019	0.0282	0.0297	0.164	0.0021	0.0427	0.1256	0.0141	0.0178	0.0023	0.0014	0.0145	0.0182	0.1233	0.031	0.1115	0.0406	0.0016
9	rs7870554	100038862	0.89	0.587533376708783	1.03	0.312927433563081	0.543140169768277	0.389725425379494	0.0034	0.0075	0.0883	0.017	0.0437	0.0219	0.0158	0.0283	0.0019	0.0281	0.0296	0.164	0.0021	0.0427	0.1257	0.0141	0.0178	0.0023	0.0014	0.0145	0.0182	0.1233	0.0309	0.1115	0.0405	0.0016
9	rs77560834	100040177	0.89	0.587533376708783	1.03	0.312927433563081	0.552888881429352	0.391522045866783	0.0034	0.0075	0.0883	0.017	0.0436	0.022	0.0159	0.0282	0.0019	0.0282	0.0296	0.164	0.0021	0.0427	0.1258	0.0141	0.0178	0.0023	0.0014	0.0145	0.0182	0.1233	0.031	0.1115	0.0405	0.0016
9	rs35719432	100040872	0.89	0.587533376708783	1.03	0.312927433563081	0.564654822983941	0.380522083691807	0.0033	0.0075	0.0882	0.0171	0.0434	0.022	0.0159	0.0282	0.0019	0.0282	0.0295	0.1639	0.0021	0.0427	0.1258	0.0142	0.0178	0.0022	0.0014	0.0145	0.0181	0.1233	0.031	0.1115	0.0405	0.0016
9	rs75432338	100045105	0.89	0.587533376708783	1.03	0.312927433563081	0.574582019966796	0.383072416048527	0.0033	0.0075	0.0882	0.0171	0.0434	0.022	0.0159	0.0282	0.0019	0.0282	0.0295	0.1638	0.0021	0.0427	0.1258	0.0142	0.0178	0.0022	0.0014	0.0145	0.0181	0.1233	0.031	0.1116	0.0405	0.0016
9	rs2795368	100045854	0.89	0.587533376708783	1.03	0.312927433563081	0.579643505541556	0.38166914454775	0.0034	0.0075	0.0882	0.0171	0.0434	0.022	0.0159	0.0282	0.0019	0.0282	0.0295	0.1639	0.0021	0.0428	0.1257	0.0141	0.0177	0.0022	0.0014	0.0145	0.0181	0.1234	0.031	0.1116	0.0405	0.0016
9	rs56117533	100049510	0.89	0.587533376708783	1.03	0.312927433563081	0.579643505541556	0.377976520300488	0.0034	0.0075	0.0882	0.0171	0.0434	0.022	0.0159	0.0282	0.0019	0.0282	0.0295	0.1639	0.0021	0.0428	0.1257	0.0141	0.0177	0.0022	0.0014	0.0145	0.0181	0.1234	0.031	0.1116	0.0405	0.0016
9	rs76753245	100049551	0.89	0.587533376708783	1.03	0.312927433563081	0.579575883081087	0.377976520300488	0.0034	0.0075	0.0882	0.0171	0.0434	0.022	0.0159	0.0282	0.0019	0.0282	0.0295	0.1639	0.0021	0.0428	0.1257	0.0141	0.0177	0.0022	0.0014	0.0145	0.0181	0.1234	0.031	0.1116	0.0405	0.0016
9	rs71501810	100050820	0.89	0.587533376708783	1.03	0.312927433563081	0.579237825865451	0.376959635721298	0.0034	0.0075	0.0882	0.0171	0.0434	0.022	0.0159	0.0282	0.0019	0.0282	0.0295	0.1639	0.0021	0.0428	0.1257	0.0141	0.0177	0.0022	0.0014	0.0145	0.0181	0.1234	0.031	0.1116	0.0405	0.0016
9	rs2615145	100055171	0.89	0.587533376708783	1.02	0.35283343175317	0.575525260194418	0.367842447748089	0.0034	0.0075	0.0882	0.0171	0.0433	0.022	0.0159	0.0282	0.0019	0.0282	0.0295	0.1639	0.0021	0.0428	0.1257	0.0141	0.0177	0.0022	0.0014	0.0145	0.0181	0.1234	0.031	0.1116	0.0405	0.0016
9	rs73559817	100061534	0.89	0.587533376708783	1.02	0.35283343175317	0.55282273776549	0.35129316611684	0.0034	0.0075	0.0882	0.017	0.0433	0.022	0.0159	0.0283	0.0019	0.0283	0.0295	0.1638	0.0021	0.0428	0.1257	0.0141	0.0177	0.0023	0.0014	0.0145	0.0181	0.1233	0.0311	0.1116	0.0405	0.0016
9	rs3747496	100087345	0.89	0.587533376708783	1.02	0.35283343175317	0.564254075648415	0.337916585079668	0.0034	0.0076	0.088	0.017	0.0432	0.022	0.016	0.0283	0.0019	0.0283	0.0296	0.1636	0.0021	0.0433	0.1258	0.0139	0.0177	0.0023	0.0014	0.0145	0.0181	0.1226	0.0313	0.112	0.0406	0.0016
9	rs112567914	100087968	0.89	0.587533376708783	1.02	0.35283343175317	0.56412052280617	0.337793431044956	0.0034	0.0076	0.088	0.017	0.0432	0.022	0.016	0.0283	0.0019	0.0283	0.0296	0.1636	0.0021	0.0433	0.1258	0.0139	0.0177	0.0023	0.0014	0.0145	0.0181	0.1226	0.0313	0.112	0.0406	0.0016
9	rs78168115	100088073	0.89	0.587533376708783	1.02	0.35283343175317	0.564053751936154	0.337670290038241	0.0034	0.0076	0.088	0.017	0.0432	0.022	0.016	0.0283	0.0019	0.0283	0.0296	0.1636	0.0021	0.0433	0.1258	0.0139	0.0177	0.0023	0.0014	0.0145	0.0181	0.1226	0.0313	0.112	0.0406	0.0016
9	rs10121383	100090949	0.89	0.587533376708783	1.02	0.35283343175317	0.563920221298952	0.338779027816849	0.0034	0.0076	0.088	0.017	0.0432	0.022	0.016	0.0283	0.0019	0.0283	0.0296	0.1636	0.0021	0.0432	0.1258	0.0139	0.0177	0.0023	0.0014	0.0145	0.0181	0.1226	0.0313	0.112	0.0406	0.0016
9	rs2061634	100105782	0.89	0.587533376708783	1.02	0.35283343175317	0.563052633063429	0.33496449097656	0.0034	0.0076	0.088	0.017	0.0432	0.022	0.0159	0.0283	0.002	0.0283	0.0296	0.1634	0.0021	0.0433	0.1258	0.0139	0.0176	0.0022	0.0014	0.0145	0.0181	0.1225	0.0314	0.1121	0.0405	0.0017
9	rs16919164	100112473	0.89	0.587533376708783	1.02	0.35283343175317	0.544715487511593	0.333491272199191	0.0034	0.0076	0.088	0.0169	0.0432	0.022	0.0159	0.0283	0.002	0.0283	0.0297	0.1633	0.0021	0.0433	0.1257	0.0139	0.0176	0.0023	0.0014	0.0145	0.0181	0.1225	0.0315	0.1121	0.0405	0.0017
9	rs3747495	100122291	0.89	0.587533376708783	1.02	0.35283343175317	0.541632511635031	0.321531407595795	0.0035	0.0076	0.088	0.0169	0.0432	0.022	0.0159	0.0283	0.002	0.0283	0.0297	0.1632	0.0021	0.0434	0.1257	0.0139	0.0176	0.0023	0.0014	0.0145	0.0181	0.1225	0.0315	0.1121	0.0405	0.0017
9	rs72749647	100123603	0.89	0.587533376708783	1.02	0.35283343175317	0.541829050447349	0.321774202084784	0.0035	0.0076	0.0879	0.0169	0.0432	0.022	0.016	0.0283	0.002	0.0283	0.0297	0.1632	0.0021	0.0434	0.1257	0.0139	0.0176	0.0023	0.0014	0.0146	0.0181	0.1225	0.0315	0.1121	0.0405	0.0017
9	rs78517878	100127714	0.89	0.587533376708783	1.02	0.35283343175317	0.535491375374419	0.315962096114256	0.0035	0.0076	0.0879	0.0169	0.0432	0.022	0.016	0.0283	0.002	0.0283	0.0298	0.1632	0.0021	0.0434	0.1257	0.0139	0.0176	0.0023	0.0014	0.0146	0.0181	0.1224	0.0316	0.112	0.0406	0.0017
9	rs2045731	100134667	0.89	0.587533376708783	1.02	0.35283343175317	0.535491375374419	0.315962096114256	0.0035	0.0076	0.0879	0.0169	0.0432	0.022	0.016	0.0283	0.002	0.0283	0.0298	0.1632	0.0021	0.0434	0.1257	0.0139	0.0176	0.0023	0.0014	0.0146	0.0181	0.1224	0.0316	0.112	0.0406	0.0017
9	rs117514659	100137621	0.89	0.587533376708783	1.02	0.35283343175317	0.508077581590865	0.300975221670463	0.0035	0.0076	0.0879	0.0169	0.0432	0.022	0.016	0.0283	0.002	0.0283	0.0299	0.1631	0.0022	0.0434	0.1257	0.0139	0.0176	0.0023	0.0014	0.0146	0.0182	0.1224	0.0316	0.1119	0.0405	0.0017
9	rs117379285	100152420	0.9	0.528487958927512	1.02	0.35283343175317	0.47064023853149	0.305149596986818	0.0035	0.0077	0.0879	0.0168	0.043	0.022	0.016	0.0284	0.0021	0.0282	0.03	0.1625	0.0023	0.0435	0.1257	0.0139	0.0176	0.0024	0.0015	0.0146	0.0183	0.122	0.0318	0.1118	0.0406	0.0017
9	rs1037949	100157929	0.9	0.528487958927512	1.02	0.35283343175317	0.473399934607274	0.326885308073674	0.0035	0.0077	0.0879	0.0167	0.0428	0.022	0.0161	0.0285	0.0021	0.0282	0.0301	0.162	0.0024	0.0436	0.1257	0.014	0.0177	0.0025	0.0015	0.0145	0.0184	0.1216	0.0321	0.1117	0.0406	0.0018
9	rs72749658	100159109	0.9	0.528487958927512	1.02	0.35283343175317	0.470946483851343	0.322624407591086	0.0035	0.0077	0.0879	0.0167	0.0428	0.022	0.0161	0.0285	0.0021	0.0282	0.0301	0.162	0.0024	0.0436	0.1257	0.014	0.0177	0.0025	0.0015	0.0146	0.0184	0.1216	0.0321	0.1117	0.0406	0.0018
9	rs112805300	100160613	0.9	0.528487958927512	1.02	0.35283343175317	0.464840013484926	0.339888818630347	0.0036	0.0077	0.0879	0.0167	0.0426	0.022	0.0162	0.0286	0.0022	0.0282	0.03	0.1614	0.0025	0.0437	0.1257	0.014	0.0177	0.0026	0.0016	0.0146	0.0185	0.1215	0.0323	0.1116	0.0406	0.0018
9	rs1564049	100162289	0.9	0.528487958927512	1.02	0.35283343175317	0.475859581252227	0.371760198408926	0.0037	0.0078	0.0878	0.0166	0.0425	0.0221	0.0163	0.0286	0.0023	0.0283	0.0299	0.1607	0.0026	0.0437	0.1258	0.0141	0.0179	0.0027	0.0017	0.0147	0.0187	0.1212	0.0325	0.1114	0.0407	0.0019
9	rs10981985	100167571	0.9	0.528487958927512	1.02	0.35283343175317	0.551500646223389	0.41704182307281	0.0036	0.0079	0.086	0.0157	0.0413	0.0214	0.0173	0.0289	0.0028	0.0283	0.0298	0.1558	0.0029	0.0458	0.127	0.0143	0.0185	0.0037	0.0027	0.0152	0.0202	0.1201	0.0336	0.1098	0.0411	0.0021
9	rs55651069	100170436	0.9	0.528487958927512	1.02	0.35283343175317	0.58018461741255	0.457930804055189	0.0036	0.0079	0.0858	0.0156	0.0413	0.0214	0.0174	0.0289	0.0028	0.0283	0.0298	0.1557	0.003	0.0459	0.1271	0.0143	0.0186	0.0038	0.0027	0.0152	0.0203	0.12	0.0337	0.1097	0.0411	0.0021
9	rs10817530	100170914	0.9	0.528487958927512	1.02	0.35283343175317	0.592899906781708	0.466390515467844	0.0036	0.0079	0.0858	0.0156	0.0413	0.0214	0.0174	0.0289	0.0028	0.0283	0.0298	0.1557	0.003	0.0459	0.1271	0.0143	0.0186	0.0038	0.0027	0.0152	0.0203	0.12	0.0337	0.1097	0.0411	0.0021
9	rs728210	100175478	0.9	0.528487958927512	1.02	0.35283343175317	0.56171910393682	0.4314803187659	0.0037	0.0079	0.0859	0.0156	0.0414	0.0213	0.0173	0.0289	0.0028	0.0283	0.0298	0.1554	0.003	0.046	0.1271	0.0143	0.0187	0.0038	0.0027	0.0152	0.0203	0.12	0.0337	0.1097	0.0411	0.0021
9	rs74781027	100177117	0.9	0.528487958927512	1.02	0.35283343175317	0.527635142911608	0.401832065863168	0.0037	0.0078	0.086	0.0156	0.0414	0.0213	0.0174	0.0288	0.0028	0.0283	0.0297	0.1547	0.003	0.046	0.1272	0.0143	0.0188	0.0039	0.0028	0.0153	0.0203	0.1197	0.0338	0.1099	0.0411	0.0021
9	rs71501817	100179841	0.9	0.528487958927512	1.02	0.35283343175317	0.511705803331766	0.411434010283075	0.0038	0.0077	0.0861	0.0156	0.0415	0.0211	0.0175	0.0286	0.0028	0.0283	0.0297	0.1537	0.0031	0.0462	0.1274	0.0142	0.0191	0.004	0.0029	0.0153	0.0204	0.1194	0.0339	0.1102	0.0411	0.0021
9	rs7874295	100193113	0.9	0.528487958927512	1.02	0.35283343175317	0.565857864038116	0.442461577657479	0.0038	0.0077	0.0862	0.0156	0.0416	0.0211	0.0176	0.0285	0.0028	0.0283	0.0296	0.1531	0.0032	0.0463	0.1275	0.0142	0.0192	0.0041	0.003	0.0153	0.0204	0.1192	0.034	0.1103	0.0411	0.0021
9	rs2045732	100194406	0.9	0.528487958927512	1.02	0.35283343175317	0.566660557013363	0.446049593859818	0.0038	0.0077	0.0862	0.0156	0.0416	0.0211	0.0176	0.0285	0.0028	0.0283	0.0296	0.1531	0.0032	0.0463	0.1276	0.0142	0.0192	0.0041	0.003	0.0153	0.0204	0.1192	0.034	0.1103	0.0411	0.0021
9	rs3214070	100201664	0.9	0.528487958927512	1.02	0.35283343175317	0.554742414554752	0.413257542272414	0.0038	0.0077	0.0862	0.0156	0.0416	0.0211	0.0176	0.0285	0.0028	0.0283	0.0296	0.1531	0.0032	0.0463	0.1275	0.0142	0.0192	0.0041	0.003	0.0153	0.0204	0.1192	0.034	0.1103	0.0411	0.0021
9	rs62557545	100230694	0.9	0.528487958927512	1.02	0.35283343175317	0.530291001741945	0.40649553380204	0.0039	0.0076	0.0862	0.0158	0.0416	0.0211	0.0176	0.0284	0.0029	0.0282	0.0295	0.152	0.0032	0.0463	0.1273	0.0141	0.0195	0.0044	0.0031	0.0156	0.0204	0.119	0.0339	0.1109	0.0409	0.0022
9	rs41281940	100235727	0.9	0.528487958927512	1.02	0.35283343175317	0.529642647553595	0.401702735965235	0.0039	0.0076	0.0861	0.0159	0.0416	0.0211	0.0176	0.0284	0.0029	0.0282	0.0295	0.1518	0.0032	0.0463	0.1272	0.0141	0.0196	0.0044	0.0031	0.0156	0.0205	0.1189	0.034	0.111	0.0408	0.0023
9	rs6415827	100244171	0.9	0.528487958927512	1.02	0.35283343175317	0.553021179921888	0.425294936081538	0.0039	0.0076	0.0861	0.0159	0.0416	0.0211	0.0177	0.0284	0.0029	0.0283	0.0294	0.1516	0.0033	0.0462	0.1272	0.0142	0.0196	0.0045	0.0031	0.0156	0.0205	0.1189	0.034	0.1111	0.0408	0.0023
9	rs74487175	100250611	0.9	0.528487958927512	1.02	0.35283343175317	0.523824418010519	0.385371772584028	0.0039	0.0076	0.0861	0.0159	0.0416	0.0211	0.0177	0.0284	0.0029	0.0282	0.0294	0.1514	0.0033	0.0462	0.1271	0.0141	0.0197	0.0045	0.0032	0.0157	0.0205	0.1188	0.034	0.1113	0.0408	0.0023
9	rs79784235	100251455	0.9	0.528487958927512	1.02	0.35283343175317	0.524662941049529	0.396925592817307	0.0039	0.0076	0.0861	0.0159	0.0416	0.0211	0.0177	0.0284	0.0029	0.0282	0.0294	0.1514	0.0033	0.0462	0.1271	0.0141	0.0197	0.0045	0.0032	0.0157	0.0205	0.1188	0.034	0.1113	0.0408	0.0023
9	rs72749697	100254850	0.9	0.528487958927512	1.02	0.35283343175317	0.515858311608352	0.38677881933423	0.0039	0.0076	0.0861	0.0159	0.0417	0.0211	0.0176	0.0285	0.0029	0.0282	0.0294	0.1513	0.0033	0.0462	0.127	0.0141	0.0197	0.0045	0.0032	0.0157	0.0205	0.1187	0.034	0.1113	0.041	0.0023
9	rs10982444	100270198	0.9	0.528487958927512	1.02	0.35283343175317	0.546490292749373	0.413648584576686	0.0042	0.0075	0.0867	0.0159	0.0419	0.021	0.0175	0.0282	0.0031	0.0279	0.0294	0.1488	0.0039	0.0461	0.1258	0.0138	0.0203	0.0049	0.0035	0.0164	0.021	0.1177	0.0338	0.1128	0.0408	0.0026
9	rs11788529	100270886	0.9	0.528487958927512	1.02	0.35283343175317	0.618085266907518	0.369610304469639	0.0042	0.0074	0.0875	0.0159	0.0423	0.0209	0.0171	0.0277	0.0031	0.0281	0.0296	0.1478	0.0041	0.0461	0.1258	0.0134	0.0204	0.0051	0.0037	0.0166	0.0211	0.1174	0.0338	0.1128	0.0409	0.0027
9	rs72749701	100271746	0.9	0.528487958927512	1.01	0.39608418712213	0.621153845124941	0.360042307009998	0.0043	0.0074	0.0877	0.0159	0.0423	0.0209	0.0171	0.0276	0.0031	0.0281	0.0296	0.1476	0.0041	0.0461	0.1259	0.0133	0.0204	0.0051	0.0038	0.0167	0.0211	0.1174	0.0338	0.1128	0.0408	0.0027
9	rs12351036	100273844	0.9	0.528487958927512	1.01	0.39608418712213	0.613287226497656	0.354535666146967	0.0043	0.0074	0.088	0.016	0.0423	0.0208	0.0171	0.0276	0.0032	0.0279	0.0296	0.1473	0.0041	0.0461	0.1262	0.0132	0.0204	0.0052	0.0038	0.0167	0.021	0.1175	0.0338	0.113	0.0405	0.0028
9	rs7044624	100274174	0.9	0.528487958927512	1.01	0.39608418712213	0.622830550849558	0.369231276629505	0.0043	0.0074	0.0881	0.016	0.0423	0.0208	0.0171	0.0276	0.0032	0.0279	0.0296	0.1472	0.0041	0.0461	0.1262	0.0132	0.0204	0.0052	0.0038	0.0167	0.021	0.1175	0.0338	0.1131	0.0405	0.0028
9	rs1052270	100275424	0.9	0.528487958927512	1.01	0.39608418712213	0.627592453223114	0.372139955944996	0.0043	0.0074	0.0888	0.016	0.0423	0.0208	0.0171	0.0277	0.0032	0.0279	0.0296	0.1469	0.0041	0.0461	0.1258	0.0131	0.0204	0.0052	0.0038	0.0167	0.021	0.1172	0.0338	0.113	0.0405	0.0028
9	rs10114709	100276776	0.9	0.528487958927512	1	0.442785362986439	0.571017721258052	0.355535071148623	0.0043	0.0074	0.0889	0.016	0.0418	0.0207	0.0171	0.0277	0.0031	0.0285	0.0297	0.1469	0.0042	0.0462	0.1258	0.0131	0.0203	0.0052	0.0037	0.0168	0.0209	0.1173	0.0339	0.1132	0.0405	0.0028
9	rs77834412	100281872	0.9	0.528487958927512	0.99	0.493036143459036	0.586084366584772	0.350172753147174	0.0044	0.0074	0.089	0.0159	0.0418	0.0206	0.017	0.0274	0.003	0.0282	0.0297	0.1465	0.0042	0.0466	0.1261	0.0123	0.0203	0.0052	0.0038	0.0171	0.021	0.117	0.0338	0.1142	0.0403	0.0029
9	rs10759754	100285297	0.9	0.528487958927512	0.99	0.493036143459036	0.638720821406755	0.329327455472933	0.0045	0.0074	0.0892	0.0158	0.0419	0.0205	0.0169	0.0271	0.0029	0.0281	0.0299	0.1458	0.0043	0.0467	0.1265	0.0118	0.0203	0.0052	0.0038	0.0173	0.0212	0.1168	0.0335	0.1151	0.0401	0.003
9	rs10982517	100289058	0.91	0.473491286898298	0.99	0.493036143459036	0.558192422145924	0.323232101297956	0.0046	0.0074	0.0892	0.0155	0.0421	0.0195	0.0167	0.0269	0.0029	0.0281	0.03	0.1454	0.0043	0.0466	0.1274	0.0113	0.02	0.0053	0.0039	0.0175	0.0212	0.1167	0.0337	0.1161	0.0401	0.0031
9	rs10982522	100289763	0.91	0.473491286898298	0.99	0.493036143459036	0.521184026867055	0.324935430844425	0.0046	0.0075	0.0894	0.0153	0.0421	0.0195	0.0165	0.0268	0.0029	0.0281	0.0304	0.1451	0.0045	0.0468	0.1274	0.0111	0.0199	0.0053	0.0039	0.0176	0.0213	0.1165	0.0338	0.1163	0.04	0.0032
9	rs16921526	100290518	0.91	0.473491286898298	0.99	0.493036143459036	0.492686289026334	0.305508201234763	0.0047	0.0075	0.0895	0.0151	0.0422	0.0195	0.0164	0.0267	0.0029	0.0282	0.0305	0.1448	0.0046	0.0469	0.1272	0.0111	0.0198	0.0052	0.0039	0.0177	0.0214	0.1163	0.0338	0.1162	0.04	0.0032
9	rs7872664	100298987	0.91	0.473491286898298	0.99	0.493036143459036	0.484517027782375	0.32578808096915	0.0047	0.0077	0.0897	0.0146	0.0423	0.0196	0.0163	0.0268	0.0028	0.0284	0.031	0.1445	0.0048	0.0472	0.127	0.0113	0.0195	0.0049	0.004	0.0179	0.0215	0.116	0.0338	0.1158	0.0398	0.0033
9	rs7863943	100306204	0.91	0.473491286898298	0.99	0.493036143459036	0.462651198059227	0.342977075173033	0.0047	0.0079	0.0901	0.0145	0.0423	0.0198	0.0165	0.0264	0.0029	0.0287	0.0315	0.1441	0.0049	0.0472	0.1263	0.0115	0.0196	0.0049	0.004	0.0182	0.0227	0.1154	0.0336	0.1148	0.0394	0.0035
9	rs10982644	100307017	0.91	0.473491286898298	0.98	0.546929419532092	0.492686289026334	0.351417719787432	0.0047	0.0079	0.0902	0.0145	0.0423	0.0198	0.0165	0.0265	0.0029	0.0287	0.0315	0.1439	0.0049	0.0472	0.1262	0.0115	0.0196	0.0049	0.004	0.0182	0.0228	0.1154	0.0337	0.1148	0.0394	0.0035
9	rs7045553	100307789	0.91	0.473491286898298	0.98	0.546929419532092	0.462772666600516	0.332632768642201	0.0047	0.0079	0.0903	0.0144	0.0423	0.0199	0.0164	0.0264	0.0028	0.0287	0.0316	0.1439	0.0049	0.0472	0.1261	0.0115	0.0196	0.0049	0.0039	0.0182	0.0229	0.1155	0.0336	0.1148	0.0393	0.0034
9	rs7855669	100310711	0.91	0.473491286898298	0.98	0.546929419532092	0.375397479591037	0.311503401974444	0.0047	0.0078	0.0902	0.0143	0.0426	0.0199	0.0165	0.0269	0.0028	0.0289	0.0319	0.1432	0.0049	0.0472	0.1246	0.0117	0.0196	0.0049	0.0039	0.0183	0.0232	0.1151	0.0334	0.1155	0.0392	0.0035
9	rs62560473	100311374	0.92	0.422441555019286	0.98	0.546929419532092	0.337110504463159	0.354161096644246	0.0046	0.0076	0.0893	0.0139	0.0432	0.0195	0.016	0.0263	0.0029	0.0296	0.0324	0.1437	0.0048	0.0467	0.1245	0.0115	0.0193	0.005	0.0039	0.0188	0.0242	0.1152	0.0331	0.1167	0.0387	0.0035
9	rs7868397	100314740	0.93	0.375229593708928	0.98	0.546929419532092	0.284474548642192	0.380012588717015	0.0045	0.0076	0.0875	0.0129	0.0449	0.0179	0.0145	0.0253	0.0028	0.0318	0.0324	0.1465	0.0043	0.0446	0.1265	0.0108	0.018	0.0048	0.0038	0.0203	0.0234	0.1156	0.031	0.1222	0.0372	0.0039
9	rs62560474	100316593	0.93	0.375229593708928	0.98	0.546929419532092	0.300373806170835	0.356660361560978	0.0045	0.0075	0.0875	0.0129	0.0449	0.0179	0.0144	0.0253	0.0028	0.0319	0.0323	0.1467	0.0043	0.0446	0.1265	0.0108	0.018	0.0048	0.0038	0.0204	0.0234	0.1157	0.031	0.1222	0.0371	0.0039
9	rs62560475	100316704	0.93	0.375229593708928	0.98	0.546929419532092	0.299400051786889	0.356785456462011	0.0045	0.0075	0.0874	0.0128	0.0449	0.0179	0.0144	0.0253	0.0028	0.0319	0.0323	0.1467	0.0042	0.0446	0.1266	0.0108	0.018	0.0048	0.0038	0.0204	0.0234	0.1157	0.031	0.1223	0.0372	0.0039
9	rs10982736	100322635	0.92	0.422441555019286	0.98	0.546929419532092	0.372448589444756	0.392421213974657	0.0045	0.0075	0.0876	0.0127	0.0449	0.0178	0.0143	0.0257	0.0028	0.0323	0.0319	0.1467	0.0042	0.0448	0.1266	0.0108	0.0177	0.0048	0.0039	0.0205	0.0235	0.1154	0.0308	0.1227	0.0371	0.004
9	rs4743108	100322776	0.92	0.422441555019286	0.98	0.546929419532092	0.365236179420321	0.388827975028537	0.0045	0.0075	0.0876	0.0127	0.0449	0.0178	0.0144	0.0257	0.0028	0.0323	0.0319	0.1468	0.0042	0.0447	0.1265	0.0108	0.0177	0.0047	0.0039	0.0205	0.0235	0.1154	0.0308	0.1227	0.0371	0.004
9	rs55750978	100327226	0.93	0.375229593708928	0.98	0.546929419532092	0.43501115540619	0.356660361560978	0.004	0.0074	0.0877	0.0126	0.0453	0.0174	0.0141	0.0254	0.0028	0.0323	0.0324	0.1478	0.0041	0.0443	0.1268	0.0106	0.0172	0.0046	0.0039	0.0204	0.0232	0.1162	0.0305	0.1233	0.0373	0.0041
9	rs1475544	100333638	0.93	0.375229593708928	0.98	0.546929419532092	0.465997253925749	0.354535666146967	0.0039	0.0074	0.0878	0.0126	0.0455	0.0174	0.014	0.0254	0.0028	0.0325	0.0324	0.1479	0.0041	0.0442	0.1268	0.0105	0.0171	0.0046	0.0039	0.0204	0.0232	0.116	0.0305	0.1234	0.0373	0.0041
9	rs1536950	100333772	0.93	0.375229593708928	0.98	0.546929419532092	0.462104782346419	0.354910348811381	0.0039	0.0074	0.0878	0.0126	0.0456	0.0173	0.014	0.0253	0.0028	0.0325	0.0324	0.148	0.0041	0.0441	0.1268	0.0106	0.0171	0.0046	0.0039	0.0204	0.0232	0.116	0.0305	0.1234	0.0373	0.0041
9	rs2805806	100335653	0.93	0.375229593708928	0.98	0.546929419532092	0.511897104492413	0.360544108180564	0.0039	0.0074	0.0879	0.0126	0.0458	0.0174	0.014	0.0253	0.0029	0.0324	0.0323	0.148	0.004	0.0442	0.1268	0.0106	0.0171	0.0047	0.004	0.0204	0.0231	0.1157	0.0306	0.1233	0.0371	0.0041
9	rs28368170	100338832	0.93	0.375229593708928	0.98	0.546929419532092	0.551302460954005	0.374040378907791	0.0039	0.0074	0.0878	0.0123	0.0457	0.0173	0.0139	0.0254	0.0029	0.0326	0.0324	0.148	0.0041	0.0441	0.1268	0.0106	0.017	0.0048	0.004	0.0204	0.0232	0.1155	0.0306	0.1235	0.0372	0.0042
9	rs2254733	100339238	0.93	0.375229593708928	0.98	0.546929419532092	0.55779383179259	0.375943519655592	0.0038	0.0074	0.0878	0.0123	0.0457	0.0173	0.0139	0.0254	0.0029	0.0326	0.0324	0.148	0.0041	0.0441	0.1268	0.0106	0.0171	0.0048	0.004	0.0204	0.0232	0.1155	0.0306	0.1235	0.0372	0.0042
9	rs2773357	100342435	0.93	0.375229593708928	0.98	0.546929419532092	0.320603718926864	0.361046108028788	0.0038	0.0075	0.0878	0.0121	0.0459	0.0173	0.0138	0.0254	0.0029	0.0327	0.0327	0.1482	0.0041	0.0442	0.1269	0.0106	0.0169	0.0048	0.0032	0.0205	0.0232	0.1156	0.0305	0.1235	0.0374	0.0042
9	rs12380094	100349771	0.93	0.375229593708928	0.98	0.546929419532092	0.326940473187057	0.364943320598063	0.0038	0.0074	0.0878	0.012	0.0459	0.0173	0.0139	0.0253	0.003	0.0327	0.0327	0.1482	0.0041	0.0441	0.1271	0.0106	0.0168	0.0048	0.0032	0.0205	0.0232	0.1156	0.0304	0.1235	0.0374	0.0042
9	rs145304979	100358466	0.93	0.375229593708928	0.99	0.493036143459036	0.3092625085422	0.368726076957863	0.0038	0.0073	0.0878	0.0118	0.0461	0.0171	0.014	0.0256	0.0031	0.0329	0.0328	0.1483	0.0042	0.0438	0.1269	0.0107	0.0167	0.0048	0.0032	0.0205	0.0231	0.1154	0.0304	0.1235	0.0374	0.0043
9	rs2773346	100373769	0.93	0.375229593708928	0.99	0.493036143459036	0.309509998722755	0.3655730132301	0.0038	0.0073	0.0878	0.0117	0.0463	0.017	0.014	0.0257	0.0032	0.033	0.0329	0.1483	0.0043	0.0436	0.1269	0.0107	0.0167	0.0047	0.0032	0.0205	0.023	0.1153	0.0303	0.1234	0.0374	0.0044
9	rs13296331	100384267	0.93	0.375229593708928	0.99	0.493036143459036	0.31869022262138	0.370242261259299	0.0038	0.0073	0.0878	0.0118	0.0463	0.017	0.014	0.0257	0.0032	0.033	0.0329	0.1483	0.0043	0.0436	0.1269	0.0107	0.0167	0.0047	0.0032	0.0205	0.023	0.1153	0.0303	0.1235	0.0373	0.0044
9	rs10817858	100388119	0.93	0.375229593708928	1	0.442785362986439	0.326583899642724	0.377467982045048	0.0038	0.0073	0.0878	0.0118	0.0463	0.017	0.014	0.0257	0.0032	0.033	0.0329	0.1483	0.0043	0.0436	0.1269	0.0107	0.0167	0.0047	0.0032	0.0205	0.023	0.1153	0.0303	0.1235	0.0373	0.0044
9	rs2773347	100388197	0.92	0.422441555019286	0.97	0.604552021827049	0.321714278784667	0.347314150895086	0.0038	0.0072	0.0877	0.0121	0.0462	0.0173	0.0139	0.0257	0.0033	0.0331	0.0328	0.148	0.0042	0.0436	0.1268	0.0111	0.017	0.0049	0.0032	0.0205	0.023	0.1149	0.0302	0.1235	0.0372	0.0044
9	rs62560500	100389335	0.92	0.422441555019286	0.96	0.665984986819169	0.318841069583576	0.344462301873044	0.0038	0.0072	0.0877	0.0121	0.0462	0.0173	0.0139	0.0257	0.0033	0.0331	0.0328	0.148	0.0042	0.0436	0.1268	0.0111	0.017	0.0049	0.0032	0.0205	0.023	0.1149	0.0302	0.1235	0.0372	0.0044
9	rs77602722	100418331	0.93	0.375229593708928	0.96	0.665984986819169	0.314681468086266	0.337670290038241	0.0038	0.0072	0.0877	0.0121	0.0463	0.0173	0.0139	0.0256	0.0033	0.0331	0.0328	0.148	0.0042	0.0436	0.1269	0.0111	0.017	0.0049	0.0032	0.0205	0.0229	0.1149	0.0301	0.1235	0.0372	0.0044
9	rs78149444	100422075	0.93	0.375229593708928	0.96	0.665984986819169	0.314681468086266	0.337670290038241	0.0038	0.0072	0.0877	0.0121	0.0463	0.0173	0.0139	0.0256	0.0033	0.0331	0.0328	0.148	0.0042	0.0436	0.1269	0.0111	0.017	0.0049	0.0032	0.0205	0.0229	0.1149	0.0301	0.1235	0.0372	0.0044
9	rs117895229	100427473	0.93	0.375229593708928	0.96	0.665984986819169	0.314681468086266	0.337793431044956	0.0038	0.0072	0.0877	0.0121	0.0463	0.0173	0.0139	0.0256	0.0033	0.0331	0.0328	0.148	0.0042	0.0436	0.1269	0.0111	0.017	0.0049	0.0032	0.0205	0.0229	0.1149	0.0301	0.1235	0.0372	0.0044
9	rs3176748	100438344	0.93	0.375229593708928	0.96	0.665984986819169	0.334836475678556	0.342606058162097	0.0038	0.0072	0.0878	0.0119	0.0464	0.0171	0.0138	0.0255	0.0034	0.0331	0.0329	0.148	0.0042	0.0435	0.1273	0.0111	0.0171	0.0048	0.0032	0.0205	0.0229	0.1148	0.0301	0.1236	0.037	0.0045
9	rs3176683	100448617	0.93	0.375229593708928	0.95	0.731303845289611	0.334217675143371	0.340876181357564	0.0038	0.0072	0.0878	0.012	0.0464	0.0171	0.0138	0.0255	0.0034	0.0331	0.0329	0.148	0.0042	0.0435	0.1272	0.0111	0.0171	0.0048	0.0032	0.0205	0.0229	0.1148	0.0301	0.1236	0.037	0.0045
9	rs10817938	100462409	0.93	0.375229593708928	0.96	0.665984986819169	0.311146053964817	0.325422579179607	0.0037	0.0072	0.0879	0.0118	0.0466	0.0169	0.0137	0.0255	0.0031	0.0333	0.0331	0.1482	0.0042	0.0434	0.1275	0.011	0.0172	0.0047	0.0031	0.0205	0.0229	0.1149	0.0299	0.1237	0.0368	0.0044
9	rs72751554	100477195	0.93	0.375229593708928	0.96	0.665984986819169	0.314531658766553	0.322259952932859	0.0036	0.0072	0.0881	0.0117	0.0464	0.0168	0.0137	0.0254	0.0029	0.0338	0.0331	0.1487	0.0041	0.0431	0.1281	0.0111	0.0172	0.0046	0.0029	0.0207	0.0229	0.1152	0.0296	0.1239	0.0367	0.0043
9	rs2805825	100486893	0.93	0.375229593708928	0.96	0.665984986819169	0.33380547235707	0.322745919414455	0.0036	0.0072	0.0882	0.0116	0.0463	0.0166	0.0136	0.0253	0.0029	0.0339	0.0331	0.1489	0.0041	0.043	0.1283	0.0111	0.0172	0.0045	0.0029	0.0208	0.0228	0.1154	0.0294	0.1239	0.0366	0.0043
9	rs2805789	100499297	0.93	0.375229593708928	0.96	0.665984986819169	0.345814195691155	0.31186421620162	0.0035	0.0073	0.0882	0.0114	0.0463	0.0165	0.0135	0.0254	0.0028	0.0341	0.0331	0.1491	0.004	0.0431	0.1282	0.0112	0.0172	0.0044	0.0029	0.0208	0.0226	0.1157	0.0291	0.124	0.0366	0.0043
9	rs1398230	100520013	0.94	0.331738599837001	0.96	0.665984986819169	0.41313743380271	0.288909309296894	0.0034	0.0076	0.0879	0.011	0.0464	0.0161	0.0129	0.0254	0.0031	0.0346	0.0334	0.1492	0.0039	0.0433	0.1293	0.0112	0.0168	0.0043	0.0028	0.0205	0.0221	0.1165	0.0285	0.1241	0.0366	0.0044
9	rs76724197	100523257	0.94	0.331738599837001	0.96	0.665984986819169	0.409641777509282	0.283867794437624	0.0034	0.0076	0.0879	0.011	0.0464	0.0161	0.0128	0.0254	0.0031	0.0346	0.0335	0.1494	0.0039	0.0432	0.1296	0.0112	0.0168	0.0043	0.0028	0.0204	0.022	0.1166	0.0284	0.1241	0.0365	0.0045
9	rs10818041	100525653	0.94	0.331738599837001	0.96	0.665984986819169	0.410442745734989	0.290909901413091	0.0035	0.0076	0.0878	0.011	0.0464	0.0153	0.0135	0.0255	0.0031	0.0345	0.0334	0.1498	0.0038	0.0431	0.1298	0.0112	0.0167	0.0044	0.0029	0.0202	0.0219	0.1165	0.0283	0.1244	0.0363	0.0045
9	rs12375912	100531321	0.94	0.331738599837001	0.96	0.665984986819169	0.384093659350723	0.294923616028765	0.0035	0.0076	0.088	0.0109	0.0465	0.0151	0.0133	0.0255	0.003	0.0342	0.0335	0.1509	0.0036	0.0432	0.1296	0.0109	0.0167	0.0043	0.0028	0.02	0.0218	0.1164	0.0284	0.1251	0.0361	0.0044
9	rs62573973	100533183	0.94	0.331738599837001	0.96	0.665984986819169	0.36712719526317	0.328472098675182	0.0036	0.0077	0.0883	0.0108	0.0467	0.0147	0.013	0.0257	0.003	0.0345	0.0337	0.1525	0.0035	0.0433	0.1279	0.0105	0.0165	0.0042	0.0027	0.0199	0.0214	0.1165	0.0284	0.1262	0.0358	0.0043
9	rs117964802	100535512	0.94	0.331738599837001	0.96	0.665984986819169	0.365613982926378	0.320803348217437	0.0036	0.0077	0.0884	0.0108	0.0468	0.0146	0.013	0.0258	0.0029	0.0346	0.0338	0.1529	0.0034	0.0433	0.1274	0.0104	0.0165	0.0042	0.0027	0.0199	0.0213	0.1165	0.0285	0.1265	0.0358	0.0043
9	rs62573974	100536542	0.94	0.331738599837001	0.96	0.665984986819169	0.368806264962621	0.320318245663164	0.0036	0.0077	0.0884	0.0109	0.0468	0.0146	0.013	0.0258	0.0029	0.0345	0.0337	0.1529	0.0034	0.0433	0.1275	0.0104	0.0166	0.0042	0.0027	0.0199	0.0213	0.1165	0.0285	0.1265	0.0358	0.0043
9	rs17429715	100544998	0.94	0.331738599837001	0.96	0.665984986819169	0.372503090820129	0.32432679690171	0.0036	0.0077	0.0885	0.0109	0.0468	0.0146	0.013	0.0259	0.0029	0.0345	0.0338	0.1531	0.0034	0.0432	0.1274	0.0104	0.0166	0.0042	0.0027	0.0199	0.0212	0.1165	0.0285	0.1265	0.0357	0.0043
9	rs925489	100546600	0.94	0.331738599837001	0.96	0.665984986819169	0.373921553439976	0.324691937048948	0.0036	0.0077	0.0885	0.0109	0.0468	0.0146	0.013	0.0259	0.0029	0.0345	0.0338	0.153	0.0034	0.0432	0.1274	0.0104	0.0166	0.0042	0.0027	0.0199	0.0212	0.1165	0.0285	0.1265	0.0357	0.0043
9	rs7850258	100549013	0.94	0.331738599837001	0.96	0.665984986819169	0.37567112415186	0.327251290698633	0.0036	0.0077	0.0885	0.0108	0.0468	0.0146	0.013	0.0259	0.0029	0.0345	0.0338	0.153	0.0034	0.0432	0.1274	0.0104	0.0165	0.0042	0.0027	0.02	0.0212	0.1165	0.0285	0.1265	0.0357	0.0043
9	rs34883424	100555363	0.94	0.331738599837001	0.96	0.665984986819169	0.359860828999776	0.336685631407087	0.0036	0.0077	0.0886	0.0108	0.0468	0.0145	0.0129	0.0259	0.0028	0.0345	0.0338	0.1532	0.0034	0.0432	0.1274	0.0104	0.0165	0.0041	0.0027	0.02	0.0212	0.1166	0.0284	0.1267	0.0356	0.0042
9	rs56202421	100555484	0.94	0.331738599837001	0.96	0.665984986819169	0.360289353378218	0.337177856360444	0.0036	0.0077	0.0886	0.0108	0.0468	0.0145	0.0129	0.0259	0.0028	0.0345	0.0338	0.1532	0.0034	0.0432	0.1274	0.0104	0.0165	0.0041	0.0027	0.02	0.0212	0.1166	0.0284	0.1267	0.0356	0.0042
9	rs965513	100556109	0.94	0.331738599837001	0.96	0.665984986819169	0.359379051931816	0.335701808560119	0.0036	0.0077	0.0886	0.0108	0.0468	0.0145	0.0129	0.0259	0.0028	0.0345	0.0338	0.1532	0.0034	0.0432	0.1274	0.0104	0.0165	0.0041	0.0027	0.02	0.0212	0.1166	0.0284	0.1267	0.0356	0.0042
9	rs7871887	100571442	0.95	0.291843936447983	0.96	0.665984986819169	0.303403104910153	0.332142484935134	0.0035	0.0077	0.0889	0.0104	0.0472	0.0144	0.0123	0.0254	0.0024	0.035	0.0349	0.1555	0.003	0.0439	0.1261	0.0098	0.016	0.0041	0.0025	0.019	0.0201	0.1172	0.0298	0.1277	0.0349	0.0038
9	rs77667342	100571880	0.95	0.291843936447983	0.96	0.665984986819169	0.298622256792763	0.33521021111056	0.0035	0.0077	0.0889	0.0104	0.0472	0.0143	0.0123	0.0254	0.0024	0.035	0.035	0.1556	0.003	0.0439	0.126	0.0098	0.0159	0.0041	0.0025	0.019	0.0201	0.1172	0.0298	0.1277	0.0349	0.0038
9	rs79011204	100587709	0.95	0.291843936447983	0.96	0.665984986819169	0.268808003584274	0.339025557082936	0.0034	0.0076	0.0889	0.0103	0.0473	0.0142	0.0121	0.0253	0.0025	0.035	0.0353	0.1563	0.003	0.0439	0.1258	0.0096	0.0158	0.0041	0.0025	0.0188	0.02	0.1171	0.0299	0.1278	0.0351	0.0037
9	rs72751599	100594031	0.95	0.291843936447983	0.96	0.665984986819169	0.263056421135183	0.338409331429494	0.0034	0.0075	0.089	0.0103	0.0473	0.0142	0.0121	0.0253	0.0025	0.035	0.0354	0.1564	0.0029	0.0439	0.1258	0.0096	0.0158	0.0041	0.0025	0.0187	0.02	0.1171	0.0299	0.1278	0.0352	0.0037
9	rs10217225	100596991	0.94	0.331738599837001	0.96	0.665984986819169	0.262512169656966	0.341123151528787	0.0034	0.0075	0.089	0.0103	0.0474	0.0142	0.0121	0.0254	0.0025	0.035	0.0355	0.1565	0.0029	0.0439	0.1258	0.0096	0.0158	0.0041	0.0025	0.0187	0.02	0.1172	0.0299	0.1278	0.0352	0.0037
9	rs7873389	100609230	0.94	0.331738599837001	0.96	0.665984986819169	0.253531540869502	0.340629262954728	0.0034	0.0075	0.0891	0.0104	0.0475	0.0142	0.0121	0.0253	0.0024	0.0351	0.0356	0.1565	0.0028	0.0439	0.1257	0.0096	0.0158	0.0041	0.0025	0.0187	0.02	0.1173	0.0299	0.1275	0.0352	0.0036
9	rs1348386	100612807	0.94	0.331738599837001	0.96	0.665984986819169	0.253309208608683	0.340752715683388	0.0034	0.0075	0.0891	0.0104	0.0475	0.0142	0.0121	0.0253	0.0024	0.0351	0.0356	0.1565	0.0028	0.0439	0.1257	0.0096	0.0158	0.0041	0.0025	0.0187	0.02	0.1173	0.0299	0.1275	0.0352	0.0036
9	rs117647586	100613191	0.94	0.331738599837001	0.96	0.665984986819169	0.256207841132349	0.340999659973837	0.0034	0.0075	0.0891	0.0104	0.0475	0.0142	0.0121	0.0253	0.0024	0.0351	0.0356	0.1565	0.0028	0.0439	0.1258	0.0096	0.0158	0.0041	0.0025	0.0187	0.02	0.1173	0.0299	0.1275	0.0352	0.0036
9	rs907581	100622189	0.94	0.331738599837001	0.96	0.665984986819169	0.257327493987456	0.344710019622778	0.0034	0.0073	0.0891	0.0104	0.0474	0.0142	0.012	0.0253	0.0024	0.035	0.0356	0.1565	0.0028	0.044	0.126	0.0095	0.0159	0.0041	0.0025	0.0188	0.0198	0.1171	0.0299	0.1279	0.0352	0.0036
9	rs12342888	100623566	0.94	0.331738599837001	0.96	0.665984986819169	0.255626673989937	0.347935013104007	0.0034	0.0073	0.0891	0.0104	0.0474	0.0142	0.012	0.0253	0.0024	0.035	0.0356	0.1565	0.0028	0.044	0.1259	0.0095	0.0159	0.0041	0.0025	0.0188	0.0198	0.117	0.0299	0.1278	0.0352	0.0036
9	rs62574031	100631533	0.94	0.331738599837001	0.96	0.665984986819169	0.250959042542698	0.35828757048416	0.0034	0.0073	0.0892	0.0104	0.0474	0.0142	0.0119	0.0253	0.0025	0.035	0.0356	0.1564	0.0029	0.0441	0.1259	0.0095	0.0158	0.0041	0.0025	0.0188	0.0199	0.117	0.03	0.1278	0.0351	0.0036
9	rs77309863	100633123	0.94	0.331738599837001	0.96	0.665984986819169	0.250914814982002	0.358412827821463	0.0034	0.0073	0.0892	0.0104	0.0474	0.0142	0.0119	0.0253	0.0025	0.035	0.0356	0.1564	0.0029	0.0441	0.1259	0.0095	0.0158	0.0041	0.0025	0.0188	0.0199	0.117	0.03	0.1278	0.0351	0.0036
9	rs7866436	100650096	0.94	0.331738599837001	0.96	0.665984986819169	0.231234807930608	0.37518193789137	0.0034	0.0072	0.0891	0.0104	0.0477	0.0141	0.0118	0.0255	0.0025	0.0348	0.0357	0.1561	0.0031	0.0444	0.1256	0.0094	0.0157	0.0042	0.0026	0.0189	0.02	0.117	0.0301	0.1274	0.0352	0.0036
9	rs78440419	100654449	0.94	0.331738599837001	0.96	0.665984986819169	0.223403796870165	0.398215160568717	0.0035	0.0072	0.0891	0.0104	0.0478	0.0141	0.0118	0.0255	0.0025	0.0348	0.0358	0.156	0.0032	0.0443	0.1256	0.0094	0.0154	0.0042	0.0026	0.019	0.0199	0.117	0.0301	0.1273	0.0354	0.0036
9	rs72753531	100657779	0.94	0.331738599837001	0.96	0.665984986819169	0.22327938972637	0.397828169227205	0.0035	0.0072	0.0891	0.0104	0.0478	0.0141	0.0118	0.0255	0.0025	0.0348	0.0358	0.156	0.0032	0.0443	0.1256	0.0094	0.0154	0.0042	0.0026	0.019	0.0199	0.117	0.0301	0.1273	0.0354	0.0036
9	rs6586	100666931	0.94	0.331738599837001	0.96	0.665984986819169	0.223943341394708	0.411043539350874	0.0035	0.0072	0.089	0.0104	0.0479	0.0141	0.0118	0.0256	0.0025	0.0348	0.0359	0.156	0.0032	0.0445	0.1255	0.0094	0.0153	0.0041	0.0026	0.019	0.0199	0.117	0.0302	0.1273	0.0354	0.0036
9	rs2282192	100672338	0.94	0.331738599837001	0.96	0.665984986819169	0.216007857730879	0.444188180337786	0.0035	0.0072	0.0889	0.0104	0.0478	0.0142	0.0117	0.0258	0.0025	0.035	0.036	0.1562	0.0032	0.0445	0.1252	0.0094	0.0147	0.0041	0.0026	0.0191	0.0199	0.1172	0.0305	0.127	0.0356	0.0036
9	rs76863989	100676688	0.94	0.331738599837001	0.96	0.665984986819169	0.216904330435231	0.425294936081538	0.0035	0.0072	0.089	0.0104	0.0477	0.0142	0.0117	0.0256	0.0025	0.0349	0.036	0.1562	0.0033	0.0444	0.1253	0.0094	0.0147	0.0042	0.0026	0.0191	0.0198	0.1171	0.0305	0.127	0.0356	0.0037
9	rs7028759	100677883	0.94	0.331738599837001	0.96	0.665984986819169	0.216822746858614	0.400797747020609	0.0035	0.0072	0.089	0.0104	0.0477	0.0142	0.0117	0.0256	0.0025	0.0349	0.036	0.1562	0.0033	0.0444	0.1255	0.0094	0.0147	0.0042	0.0026	0.0191	0.0198	0.1171	0.0304	0.127	0.0355	0.0037
9	rs3183928	100684719	0.94	0.331738599837001	0.97	0.604552021827049	0.221252881924091	0.398215160568717	0.0035	0.0072	0.089	0.0104	0.0476	0.0142	0.0117	0.0256	0.0026	0.0349	0.036	0.1562	0.0033	0.0443	0.1254	0.0095	0.0147	0.0042	0.0026	0.0191	0.0197	0.1171	0.0305	0.127	0.0355	0.0038
9	rs3183927	100684757	0.94	0.331738599837001	0.97	0.604552021827049	0.221294136061538	0.398086151938233	0.0035	0.0072	0.089	0.0104	0.0476	0.0142	0.0117	0.0256	0.0026	0.0349	0.036	0.1562	0.0033	0.0443	0.1254	0.0095	0.0147	0.0042	0.0026	0.0191	0.0197	0.1171	0.0305	0.127	0.0355	0.0038
9	rs1059003	100689693	0.94	0.331738599837001	0.97	0.604552021827049	0.2267355843999	0.4002808624299	0.0034	0.0072	0.0889	0.0105	0.0476	0.0141	0.0116	0.0256	0.0025	0.0349	0.0361	0.1564	0.0033	0.0444	0.1253	0.0095	0.0146	0.0043	0.0026	0.019	0.0197	0.117	0.0305	0.1271	0.0355	0.0038
9	rs755109	100696203	0.94	0.331738599837001	0.97	0.604552021827049	0.217639357071402	0.393835344808944	0.0035	0.0073	0.0888	0.0105	0.0477	0.0141	0.0116	0.0256	0.0025	0.0349	0.0361	0.1564	0.0033	0.0444	0.1253	0.0095	0.0145	0.0043	0.0026	0.019	0.0197	0.1171	0.0305	0.127	0.0356	0.0038
9	rs75857772	100697330	0.94	0.331738599837001	0.98	0.546929419532092	0.217721112742587	0.393706729342661	0.0035	0.0073	0.0888	0.0105	0.0477	0.0141	0.0116	0.0256	0.0025	0.0349	0.0361	0.1564	0.0033	0.0444	0.1253	0.0095	0.0145	0.0043	0.0026	0.019	0.0197	0.1171	0.0305	0.127	0.0356	0.0038
9	rs74847901	100703628	0.94	0.331738599837001	0.99	0.493036143459036	0.218375777580019	0.393963971887036	0.0035	0.0073	0.0888	0.0105	0.0477	0.0142	0.0116	0.0256	0.0025	0.0349	0.0361	0.1564	0.0034	0.0443	0.1253	0.0095	0.0145	0.0043	0.0026	0.019	0.0196	0.117	0.0305	0.127	0.0356	0.0038
9	rs76995732	100704238	0.94	0.331738599837001	0.99	0.493036143459036	0.218375777580019	0.393835344808944	0.0035	0.0073	0.0888	0.0105	0.0477	0.0142	0.0116	0.0256	0.0025	0.0349	0.0361	0.1564	0.0034	0.0443	0.1253	0.0095	0.0145	0.0043	0.0026	0.019	0.0196	0.117	0.0305	0.127	0.0356	0.0038
9	rs4631576	100705210	0.94	0.331738599837001	0.99	0.493036143459036	0.218416730696424	0.393963971887036	0.0035	0.0073	0.0888	0.0105	0.0477	0.0142	0.0116	0.0256	0.0025	0.0349	0.0361	0.1564	0.0034	0.0443	0.1253	0.0095	0.0145	0.0043	0.0026	0.019	0.0196	0.117	0.0305	0.127	0.0356	0.0038
9	rs10984516	100718775	0.94	0.331738599837001	0.99	0.493036143459036	0.217721112742587	0.391393639915272	0.0035	0.0073	0.0888	0.0104	0.0476	0.0142	0.0116	0.0256	0.0025	0.0349	0.0361	0.1564	0.0034	0.0443	0.1253	0.0095	0.0145	0.0043	0.0026	0.019	0.0196	0.1171	0.0305	0.1271	0.0357	0.0038
9	rs7025609	100724791	0.94	0.331738599837001	1	0.442785362986439	0.221335394498067	0.383966154547333	0.0035	0.0074	0.0883	0.0104	0.0476	0.0143	0.0115	0.0256	0.0026	0.0349	0.0363	0.1567	0.0035	0.0443	0.1247	0.0095	0.0145	0.0044	0.0027	0.0188	0.0194	0.1166	0.0307	0.1274	0.0357	0.0039
9	rs4743150	100740124	0.94	0.331738599837001	1	0.442785362986439	0.266471859185222	0.382051712386311	0.0045	0.008	0.0854	0.0107	0.0467	0.0145	0.0108	0.0251	0.0031	0.0358	0.0376	0.159	0.0046	0.0449	0.1215	0.0093	0.0138	0.005	0.0034	0.0179	0.018	0.1157	0.032	0.1273	0.0362	0.0043
9	rs7855088	100742253	0.94	0.331738599837001	1	0.442785362986439	0.26853259003117	0.38677881933423	0.0045	0.008	0.0854	0.0107	0.0467	0.0145	0.0108	0.0251	0.0031	0.0358	0.0376	0.159	0.0047	0.0449	0.1214	0.0093	0.0138	0.005	0.0035	0.0178	0.018	0.1157	0.032	0.1274	0.0362	0.0043
9	rs116897480	100745613	0.94	0.331738599837001	1.03	0.312927433563081	0.265239548169026	0.382817168902082	0.0045	0.008	0.0854	0.0107	0.0467	0.0145	0.0108	0.0251	0.0031	0.0358	0.0376	0.159	0.0047	0.0449	0.1214	0.0093	0.0138	0.005	0.0035	0.0178	0.018	0.1157	0.032	0.1274	0.0362	0.0043
9	rs10984649	100750014	0.94	0.331738599837001	1.04	0.276253925711104	0.263783042097134	0.381414158792163	0.0045	0.008	0.0854	0.0107	0.0468	0.0146	0.0108	0.0251	0.0031	0.0358	0.0376	0.159	0.0047	0.0449	0.1215	0.0093	0.0138	0.005	0.0035	0.0178	0.018	0.1157	0.032	0.1273	0.0362	0.0043
9	rs17760622	100754243	0.94	0.331738599837001	1.04	0.276253925711104	0.26097344943912	0.377722227193584	0.0045	0.008	0.0853	0.0107	0.0468	0.0146	0.0108	0.0251	0.0031	0.0358	0.0376	0.159	0.0047	0.0449	0.1214	0.0093	0.0138	0.005	0.0035	0.0178	0.018	0.1157	0.032	0.1273	0.0362	0.0043
9	rs10984730	100766795	0.94	0.331738599837001	1.04	0.276253925711104	0.258225132981481	0.375689610904021	0.0045	0.008	0.0853	0.0108	0.0468	0.0146	0.0109	0.0252	0.0031	0.0358	0.0376	0.159	0.0047	0.0448	0.1214	0.0094	0.0138	0.005	0.0035	0.0178	0.018	0.1156	0.032	0.1272	0.0362	0.0043
9	rs77250906	100782921	0.94	0.331738599837001	1.04	0.276253925711104	0.257192995071145	0.37607049208189	0.0045	0.008	0.0852	0.0108	0.0468	0.0146	0.0108	0.0251	0.0032	0.0358	0.0376	0.1589	0.0047	0.0448	0.1214	0.0094	0.0138	0.0051	0.0035	0.0178	0.018	0.1156	0.032	0.1272	0.0362	0.0044
9	rs28459874	100800655	0.94	0.331738599837001	1.04	0.276253925711104	0.267661455097285	0.347562457504196	0.0047	0.0081	0.0844	0.0112	0.0471	0.0149	0.011	0.0251	0.0033	0.0358	0.0377	0.1587	0.0049	0.0448	0.1207	0.0097	0.014	0.0055	0.0036	0.0173	0.0178	0.1153	0.032	0.1267	0.0364	0.0045
9	rs58427887	100820671	0.94	0.331738599837001	1.04	0.276253925711104	0.30507117211789	0.298716375635655	0.0048	0.0083	0.0827	0.0118	0.0472	0.0158	0.0117	0.0253	0.0035	0.0358	0.0378	0.1586	0.0052	0.0445	0.1196	0.0106	0.0141	0.0059	0.0039	0.0173	0.0176	0.1146	0.0322	0.1252	0.0367	0.0046
9	rs72755452	100827228	0.94	0.331738599837001	1.04	0.276253925711104	0.322422046700094	0.302881368181338	0.0049	0.0083	0.0826	0.0118	0.0473	0.0157	0.0117	0.0254	0.0035	0.0359	0.0382	0.1587	0.0052	0.0445	0.1194	0.0105	0.0142	0.006	0.0039	0.0172	0.0175	0.1145	0.0321	0.1249	0.0364	0.0046
9	rs7021804	100834294	0.93	0.375229593708928	1.04	0.276253925711104	0.359593134172382	0.317412186352451	0.0049	0.0084	0.0826	0.0119	0.0475	0.0157	0.0116	0.0255	0.0035	0.036	0.0385	0.1588	0.0053	0.0446	0.1192	0.0104	0.0142	0.0061	0.0039	0.0171	0.0174	0.1145	0.0321	0.1246	0.0363	0.0046
9	rs76692437	100834447	0.94	0.331738599837001	1.04	0.276253925711104	0.356175675645704	0.311743930993851	0.0049	0.0084	0.0826	0.0119	0.0475	0.0157	0.0116	0.0255	0.0035	0.036	0.0385	0.1588	0.0052	0.0446	0.1193	0.0104	0.0142	0.0061	0.0039	0.0171	0.0174	0.1145	0.0321	0.1245	0.0363	0.0046
9	rs117168696	100848808	0.94	0.331738599837001	1.04	0.276253925711104	0.347705493584411	0.314755190716147	0.005	0.0084	0.0824	0.012	0.0475	0.0157	0.0117	0.0256	0.0036	0.036	0.0385	0.1591	0.0053	0.0448	0.119	0.0104	0.0141	0.0061	0.0039	0.017	0.0174	0.1143	0.0322	0.1242	0.0363	0.0047
9	rs78845704	100849682	0.94	0.331738599837001	1.04	0.276253925711104	0.349496612744565	0.316082861885231	0.005	0.0084	0.0824	0.012	0.0475	0.0157	0.0117	0.0256	0.0036	0.036	0.0385	0.1591	0.0053	0.0447	0.119	0.0104	0.0141	0.0061	0.0039	0.017	0.0174	0.1143	0.0322	0.1242	0.0363	0.0047
9	rs78346679	100858906	0.94	0.331738599837001	1.04	0.276253925711104	0.350024316589346	0.311623659583544	0.005	0.0084	0.082	0.0121	0.0476	0.0157	0.0118	0.0257	0.0036	0.036	0.0385	0.1592	0.0054	0.0447	0.1187	0.0106	0.0141	0.0062	0.004	0.0169	0.0174	0.1143	0.0323	0.124	0.0364	0.0047
9	rs7022455	100866872	0.94	0.331738599837001	1.04	0.276253925711104	0.354526374578239	0.318622093693423	0.0051	0.0084	0.0818	0.0122	0.0476	0.0158	0.0118	0.0259	0.0037	0.036	0.0386	0.1591	0.0055	0.0446	0.1183	0.0108	0.014	0.0062	0.004	0.0169	0.0174	0.1142	0.0323	0.1237	0.0365	0.0048
9	rs10760120	100868900	0.94	0.331738599837001	1.04	0.276253925711104	0.411129912965421	0.328716419914154	0.0053	0.0086	0.081	0.0125	0.0476	0.0159	0.0122	0.0265	0.0037	0.0359	0.0388	0.1597	0.0057	0.0443	0.1174	0.0114	0.0138	0.0063	0.0041	0.0167	0.0172	0.113	0.0326	0.1233	0.0363	0.0049
9	rs72755474	100880559	0.94	0.331738599837001	1.04	0.276253925711104	0.41820649035478	0.329816522789036	0.0057	0.0091	0.08	0.0131	0.0477	0.0155	0.0132	0.0267	0.0037	0.0359	0.0405	0.159	0.0063	0.0439	0.1152	0.0127	0.0142	0.0066	0.0042	0.0163	0.0169	0.1117	0.0325	0.1224	0.0368	0.005
9	rs7867966	100882509	0.94	0.331738599837001	1.04	0.276253925711104	0.443298491708996	0.341617247067015	0.0057	0.0091	0.0798	0.0131	0.0477	0.0155	0.0132	0.0268	0.0037	0.0359	0.0407	0.1591	0.0063	0.0439	0.1152	0.0127	0.0142	0.0066	0.0042	0.0162	0.0169	0.1116	0.0325	0.1223	0.0368	0.0051
9	rs2487912	100882881	0.94	0.331738599837001	1.04	0.276253925711104	0.432187573496954	0.331897422196651	0.0057	0.0091	0.0797	0.0131	0.0477	0.0155	0.0132	0.0268	0.0037	0.0359	0.0407	0.1591	0.0063	0.0439	0.1152	0.0126	0.0143	0.0066	0.0042	0.0163	0.0169	0.1117	0.0325	0.1222	0.0368	0.0051
9	rs17807775	100884003	0.94	0.331738599837001	1.04	0.276253925711104	0.415495314923875	0.332877989554627	0.0057	0.0091	0.0796	0.0131	0.0477	0.0156	0.0132	0.0267	0.0038	0.0361	0.0406	0.159	0.0064	0.044	0.115	0.0127	0.0143	0.0066	0.0042	0.0163	0.0169	0.1116	0.0325	0.1222	0.0368	0.0051
9	rs41313315	100884526	0.94	0.331738599837001	1.04	0.276253925711104	0.412678140960142	0.332142484935134	0.0057	0.0091	0.0795	0.0131	0.0477	0.0156	0.0133	0.0267	0.0038	0.0361	0.0406	0.159	0.0064	0.044	0.1149	0.0127	0.0143	0.0066	0.0042	0.0163	0.0169	0.1116	0.0325	0.1221	0.0368	0.0051
9	rs12238311	100884896	0.94	0.331738599837001	1.04	0.276253925711104	0.411359096476159	0.34594937803244	0.0057	0.0091	0.0795	0.0131	0.0477	0.0156	0.0133	0.0267	0.0038	0.0361	0.0406	0.159	0.0064	0.044	0.1149	0.0127	0.0143	0.0066	0.0042	0.0163	0.0169	0.1116	0.0325	0.1222	0.0368	0.0051
9	rs41274268	100886920	0.95	0.291843936447983	1.04	0.276253925711104	0.402865194667749	0.402349499747689	0.0057	0.0091	0.0794	0.0131	0.0477	0.0156	0.0133	0.0267	0.0038	0.036	0.0407	0.159	0.0064	0.044	0.1147	0.0127	0.0143	0.0066	0.0042	0.0163	0.017	0.1117	0.0325	0.1221	0.0369	0.0051
9	rs735111	100895443	0.95	0.291843936447983	1.04	0.276253925711104	0.385367986500819	0.374928173679693	0.0057	0.0091	0.0789	0.0134	0.048	0.0159	0.0139	0.0271	0.0038	0.0358	0.0409	0.1587	0.0066	0.0441	0.1125	0.0128	0.0144	0.0064	0.0041	0.0165	0.0174	0.1118	0.0327	0.1214	0.0373	0.005
9	rs3780465	100905658	0.96	0.255413023536062	1.04	0.276253925711104	0.490684658670312	0.343224484273364	0.0058	0.0093	0.0764	0.0138	0.0492	0.0163	0.015	0.0278	0.004	0.035	0.0412	0.158	0.0071	0.0449	0.1084	0.0134	0.0145	0.0063	0.0043	0.017	0.018	0.1112	0.0332	0.1209	0.0387	0.0047
9	rs2795491	100911422	0.96	0.255413023536062	1.04	0.276253925711104	0.492185513082172	0.345701403819056	0.0059	0.0093	0.0757	0.014	0.0493	0.0164	0.0152	0.0278	0.004	0.035	0.0413	0.1579	0.0071	0.045	0.1078	0.0135	0.0146	0.0062	0.0043	0.017	0.018	0.1111	0.0332	0.1207	0.0389	0.0047
9	rs2795494	100915902	0.96	0.255413023536062	1.04	0.276253925711104	0.478695824741059	0.34805922380685	0.0059	0.0093	0.0752	0.0141	0.0492	0.0166	0.0153	0.0279	0.004	0.0351	0.0412	0.1574	0.0072	0.0454	0.1073	0.0137	0.0147	0.0062	0.0043	0.0171	0.0181	0.1112	0.0333	0.1204	0.0393	0.0047
9	rs80277213	100916333	0.96	0.255413023536062	1.04	0.276253925711104	0.472417810375077	0.366329049900992	0.0059	0.0092	0.0752	0.0141	0.0492	0.0165	0.0153	0.0279	0.004	0.0351	0.0412	0.1574	0.0072	0.0454	0.1073	0.0138	0.0147	0.0062	0.0043	0.017	0.0181	0.1112	0.0333	0.1204	0.0393	0.0048
9	rs7869422	100917244	0.96	0.255413023536062	1.04	0.276253925711104	0.472111099931601	0.36658116032061	0.0059	0.0093	0.0752	0.0141	0.0493	0.0164	0.0153	0.0279	0.004	0.0351	0.0412	0.1573	0.0072	0.0455	0.1072	0.0139	0.0148	0.0061	0.0043	0.017	0.018	0.1111	0.0333	0.1203	0.0393	0.005
9	rs2417732	100917257	0.96	0.255413023536062	1.04	0.276253925711104	0.465327101552541	0.364062267821493	0.0059	0.0093	0.0751	0.014	0.0492	0.0166	0.0154	0.0278	0.004	0.035	0.0412	0.157	0.0072	0.0456	0.1074	0.0139	0.0148	0.0061	0.0043	0.017	0.018	0.1112	0.0333	0.1203	0.0393	0.005
9	rs62575628	100926282	0.96	0.255413023536062	1.03	0.312927433563081	0.276814740750439	0.0868162252304122	0.0058	0.0082	0.0737	0.0174	0.05	0.0184	0.0181	0.0294	0.0027	0.0341	0.0419	0.1543	0.0064	0.0468	0.0994	0.0166	0.0168	0.0049	0.0033	0.0189	0.0216	0.1088	0.0339	0.1161	0.0431	0.0033
9	rs80293000	100930496	0.95	0.291843936447983	1.03	0.312927433563081	0.26876209071637	0.0786080873123045	0.0058	0.0081	0.0736	0.0176	0.0501	0.0186	0.0182	0.0295	0.0027	0.0341	0.0419	0.1541	0.0064	0.0469	0.0989	0.0168	0.0169	0.0048	0.0032	0.019	0.0218	0.1086	0.0339	0.116	0.0433	0.0032
9	rs4743176	100930659	0.95	0.291843936447983	1.03	0.312927433563081	0.269727151983533	0.0754615745563616	0.0058	0.0081	0.0736	0.0176	0.0501	0.0185	0.0183	0.0295	0.0027	0.0341	0.042	0.154	0.0064	0.047	0.0989	0.0168	0.0169	0.0048	0.0032	0.0191	0.0218	0.1087	0.0339	0.1161	0.0433	0.0032
9	rs1539290	100931158	0.95	0.291843936447983	1.03	0.312927433563081	0.262557500560765	0.0818817853667275	0.0058	0.0081	0.0736	0.0176	0.0501	0.0186	0.0183	0.0294	0.0027	0.0341	0.0419	0.1541	0.0064	0.047	0.0988	0.0168	0.017	0.0048	0.0032	0.0191	0.0218	0.1087	0.0339	0.116	0.0433	0.0032
9	rs10985302	100934160	0.95	0.291843936447983	1.03	0.312927433563081	0.251534389150268	0.0649047369682324	0.0058	0.0081	0.0736	0.0177	0.0501	0.0186	0.0185	0.0295	0.0026	0.034	0.0419	0.154	0.0063	0.047	0.0986	0.0169	0.017	0.0047	0.0032	0.0191	0.0218	0.1087	0.0339	0.116	0.0435	0.0032
9	rs57830760	100937279	0.95	0.291843936447983	1.03	0.312927433563081	0.235099899400541	0.0622695120060859	0.0057	0.0082	0.0738	0.018	0.0498	0.0188	0.0188	0.0295	0.0025	0.0338	0.0418	0.1538	0.0061	0.047	0.0987	0.017	0.0172	0.0046	0.003	0.0192	0.022	0.1084	0.0337	0.1161	0.0437	0.0031
9	rs16913575	100941906	0.95	0.291843936447983	1.03	0.312927433563081	0.22950499945535	0.0604061116483617	0.0057	0.0084	0.0741	0.0188	0.0492	0.019	0.019	0.0298	0.0024	0.0337	0.0417	0.1533	0.0058	0.047	0.0986	0.017	0.0173	0.0044	0.0028	0.0192	0.0223	0.1086	0.0332	0.1162	0.0439	0.0029
9	rs12552786	100943397	0.95	0.291843936447983	1.03	0.312927433563081	0.227656644915827	0.0587627352439238	0.0056	0.0085	0.0739	0.0189	0.0491	0.0192	0.0191	0.0299	0.0022	0.034	0.0416	0.1536	0.0056	0.047	0.0981	0.0171	0.0174	0.0041	0.0026	0.0193	0.0224	0.1087	0.0331	0.1162	0.0441	0.0027
9	rs6478592	100948085	0.95	0.291843936447983	1.03	0.312927433563081	0.21915462230921	0.0619350029534226	0.0055	0.0086	0.0744	0.019	0.0491	0.0194	0.0192	0.0299	0.002	0.0341	0.0415	0.1535	0.0054	0.047	0.0974	0.0172	0.0175	0.004	0.0025	0.0194	0.0226	0.1092	0.033	0.1163	0.0443	0.0025
9	rs12345418	100950117	0.95	0.291843936447983	1.03	0.312927433563081	0.210031192997709	0.0647684788604892	0.0055	0.0086	0.0744	0.0191	0.0491	0.0194	0.0193	0.0299	0.002	0.0341	0.0416	0.1534	0.0053	0.0471	0.0972	0.0172	0.0176	0.004	0.0024	0.0194	0.0227	0.109	0.0329	0.1164	0.0442	0.0024
9	rs28703824	100954429	0.95	0.291843936447983	1.03	0.312927433563081	0.187331396866501	0.0703823905035144	0.0054	0.0086	0.0745	0.0193	0.049	0.0195	0.0194	0.0299	0.0019	0.034	0.0416	0.1535	0.0051	0.0471	0.097	0.0172	0.0176	0.0039	0.0024	0.0195	0.0228	0.1092	0.0329	0.1165	0.0442	0.0024
9	rs79987207	100963977	0.95	0.291843936447983	1.03	0.312927433563081	0.164363025630071	0.0895210201122447	0.0054	0.0086	0.0747	0.0195	0.049	0.0196	0.0194	0.0303	0.0017	0.0339	0.0415	0.1535	0.0046	0.0471	0.0962	0.0172	0.0178	0.0038	0.0023	0.0196	0.0229	0.1096	0.0327	0.1168	0.0445	0.0022
9	rs7850783	100968226	0.95	0.291843936447983	1.02	0.35283343175317	0.163320940118538	0.097027633773626	0.0054	0.0086	0.0747	0.0196	0.049	0.0196	0.0194	0.0303	0.0017	0.0339	0.0415	0.1536	0.0045	0.0471	0.0961	0.0172	0.0179	0.0037	0.0023	0.0196	0.0229	0.1097	0.0327	0.1169	0.0445	0.0022
9	rs12339078	100969483	0.95	0.291843936447983	1.02	0.35283343175317	0.163667870876635	0.0992853330339098	0.0054	0.0086	0.0747	0.0196	0.0491	0.0196	0.0193	0.0303	0.0017	0.0339	0.0415	0.1536	0.0045	0.0472	0.096	0.0172	0.0178	0.0037	0.0023	0.0196	0.0229	0.1097	0.0327	0.1169	0.0445	0.0022
9	rs10985454	100973832	0.95	0.291843936447983	1.02	0.35283343175317	0.164084756802733	0.105597853567557	0.0053	0.0087	0.0747	0.0196	0.049	0.0196	0.0193	0.0304	0.0016	0.034	0.0415	0.1537	0.0043	0.0472	0.0959	0.0172	0.0179	0.0037	0.0022	0.0197	0.0229	0.1098	0.0327	0.117	0.0445	0.0021
9	rs7854249	100975694	0.95	0.291843936447983	1.03	0.312927433563081	0.164397828633502	0.1069284058188	0.0053	0.0087	0.0748	0.0196	0.049	0.0196	0.0194	0.0304	0.0016	0.034	0.0415	0.1537	0.0043	0.0472	0.0958	0.0172	0.0179	0.0037	0.0022	0.0197	0.0229	0.1098	0.0327	0.117	0.0445	0.0021
9	rs7021760	100978294	0.95	0.291843936447983	1.03	0.312927433563081	0.188723370252301	0.112059669825211	0.0053	0.0087	0.0748	0.0196	0.049	0.0196	0.0194	0.0304	0.0015	0.034	0.0415	0.1537	0.0043	0.0472	0.0958	0.0172	0.0179	0.0037	0.0022	0.0197	0.023	0.1097	0.0327	0.1171	0.0446	0.0021
9	rs1342140	100987843	0.95	0.291843936447983	1.03	0.312927433563081	0.221335394498067	0.221686572135252	0.005	0.0084	0.0758	0.0202	0.0491	0.02	0.0197	0.031	0.0012	0.034	0.0416	0.1543	0.0035	0.0473	0.0941	0.0168	0.0183	0.003	0.0019	0.0196	0.0233	0.1108	0.0323	0.1175	0.0442	0.0015
9	rs16914086	100988477	0.95	0.291843936447983	1.03	0.312927433563081	0.22327938972637	0.223527313617888	0.005	0.0084	0.0758	0.0202	0.0492	0.02	0.0197	0.031	0.0012	0.034	0.0416	0.1543	0.0035	0.0472	0.0941	0.0168	0.0183	0.0029	0.0019	0.0196	0.0233	0.1108	0.0323	0.1175	0.0442	0.0014
9	rs1573025	100991430	0.95	0.291843936447983	1.04	0.276253925711104	0.223735738330002	0.22559048049696	0.005	0.0084	0.0759	0.0202	0.0492	0.0201	0.0197	0.031	0.0012	0.034	0.0416	0.1543	0.0034	0.0472	0.0941	0.0168	0.0183	0.0029	0.0019	0.0196	0.0233	0.1108	0.0323	0.1175	0.0442	0.0014
9	Affx-32895868	100995721	0.95	0.291843936447983	1.02	0.35283343175317	0.223403796870165	0.226243288321223	0.005	0.0084	0.0759	0.0202	0.0492	0.0201	0.0198	0.031	0.0012	0.034	0.0416	0.1543	0.0034	0.0472	0.094	0.0168	0.0184	0.0029	0.0019	0.0195	0.0232	0.1108	0.0323	0.1176	0.0442	0.0014
9	rs879368	100995758	0.95	0.291843936447983	1.02	0.35283343175317	0.223072130434435	0.217375121483188	0.005	0.0084	0.0759	0.0202	0.0492	0.0201	0.0198	0.031	0.0012	0.034	0.0416	0.1543	0.0035	0.0473	0.094	0.0168	0.0184	0.0029	0.0019	0.0195	0.0232	0.1108	0.0323	0.1176	0.0442	0.0014
9	rs41283620	100996018	0.95	0.291843936447983	1.01	0.39608418712213	0.223984874898114	0.22179471331905	0.005	0.0084	0.0759	0.0202	0.0492	0.0201	0.0198	0.031	0.0012	0.034	0.0416	0.1543	0.0035	0.0473	0.094	0.0168	0.0184	0.0029	0.0019	0.0195	0.0232	0.1108	0.0323	0.1176	0.0442	0.0014
9	rs7869001	100996860	0.95	0.291843936447983	1	0.442785362986439	0.222699334457304	0.222119240298046	0.005	0.0084	0.0759	0.0202	0.0492	0.0201	0.0198	0.031	0.0012	0.034	0.0416	0.1543	0.0034	0.0473	0.094	0.0168	0.0184	0.0029	0.0019	0.0195	0.0232	0.1108	0.0323	0.1176	0.0442	0.0014
9	rs56383989	101016698	0.95	0.291843936447983	1	0.442785362986439	0.217149184427683	0.251044388737988	0.0049	0.0084	0.0762	0.0203	0.0492	0.0203	0.02	0.0309	0.0011	0.0338	0.0417	0.1545	0.0032	0.0472	0.0936	0.0169	0.0185	0.0029	0.0018	0.0194	0.0232	0.1109	0.0321	0.1179	0.0444	0.0012
9	rs4743195	101034018	0.95	0.291843936447983	1	0.442785362986439	0.210753046589328	0.257485285814988	0.0049	0.0083	0.0763	0.0203	0.0492	0.0204	0.0201	0.0308	0.001	0.0337	0.0417	0.1545	0.0031	0.0471	0.0934	0.017	0.0186	0.0028	0.0017	0.0194	0.0232	0.111	0.032	0.118	0.0445	0.0012
9	rs62574300	101035621	0.95	0.291843936447983	1	0.442785362986439	0.210432050478868	0.260895773789267	0.0049	0.0083	0.0763	0.0203	0.0492	0.0204	0.0201	0.0308	0.001	0.0337	0.0417	0.1545	0.0031	0.0471	0.0934	0.017	0.0186	0.0028	0.0017	0.0194	0.0232	0.111	0.032	0.118	0.0445	0.0011
9	rs59519660	101041840	0.95	0.291843936447983	1	0.442785362986439	0.20731678702635	0.281065738439562	0.0049	0.0083	0.0765	0.0204	0.0492	0.0206	0.0204	0.0307	9e-04	0.0336	0.0417	0.1546	0.003	0.047	0.0932	0.0172	0.0188	0.0028	0.0016	0.0194	0.0232	0.111	0.0321	0.118	0.0446	0.001
9	rs11792051	101042858	0.95	0.291843936447983	1	0.442785362986439	0.206720703229646	0.283517072647608	0.0049	0.0083	0.0765	0.0204	0.0492	0.0206	0.0204	0.0307	9e-04	0.0336	0.0417	0.1546	0.0029	0.047	0.0932	0.0172	0.0188	0.0028	0.0016	0.0194	0.0232	0.111	0.0321	0.118	0.0446	0.001
9	rs74580577	101050714	0.94	0.331738599837001	1	0.442785362986439	0.204543359149927	0.297529568665732	0.0049	0.0082	0.0767	0.0205	0.0493	0.0207	0.0206	0.0307	8e-04	0.0335	0.0418	0.1548	0.0028	0.047	0.0929	0.0173	0.0189	0.0028	0.0014	0.0193	0.0232	0.1111	0.0319	0.1179	0.0445	9e-04
9	rs10124070	101051879	0.94	0.331738599837001	1	0.442785362986439	0.205294058452158	0.310541838394933	0.0049	0.008	0.0767	0.0205	0.0494	0.0207	0.0206	0.0307	8e-04	0.0335	0.0418	0.1549	0.0028	0.047	0.0929	0.0173	0.0189	0.0028	0.0014	0.0193	0.0232	0.1111	0.0319	0.118	0.0445	9e-04
9	rs41273923	101053123	0.94	0.331738599837001	1	0.442785362986439	0.205294058452158	0.309941310672402	0.0049	0.008	0.0767	0.0205	0.0493	0.0208	0.0206	0.0307	8e-04	0.0335	0.0418	0.1552	0.0028	0.0471	0.0927	0.0173	0.019	0.0028	0.0014	0.0193	0.0231	0.1111	0.0318	0.1178	0.0445	9e-04
9	rs75876067	101054651	0.94	0.331738599837001	1	0.442785362986439	0.205689788362675	0.312706598670723	0.0049	0.008	0.0767	0.0205	0.0493	0.0209	0.0207	0.0307	8e-04	0.0335	0.0417	0.1553	0.0028	0.0471	0.0926	0.0173	0.019	0.0028	0.0014	0.0193	0.0232	0.1112	0.0318	0.1177	0.0445	9e-04
9	rs10985765	101056122	0.94	0.331738599837001	1	0.442785362986439	0.203400555308183	0.313790652930855	0.0049	0.008	0.0768	0.0205	0.0492	0.0209	0.0207	0.0307	8e-04	0.0335	0.0417	0.1555	0.0028	0.047	0.0926	0.0173	0.019	0.0028	0.0014	0.0193	0.0231	0.1112	0.0318	0.1176	0.0445	9e-04
9	rs62574302	101058258	0.94	0.331738599837001	1	0.442785362986439	0.199877012251919	0.312225154572281	0.0049	0.008	0.0768	0.0205	0.0492	0.0209	0.0207	0.0307	8e-04	0.0334	0.0417	0.1555	0.0027	0.047	0.0925	0.0174	0.019	0.0028	0.0014	0.0193	0.0231	0.1111	0.0318	0.1175	0.0445	9e-04
9	rs75943118	101063680	0.94	0.331738599837001	1	0.442785362986439	0.176517163379406	0.27990073074286	0.005	0.0081	0.0768	0.0205	0.0491	0.021	0.0208	0.0306	0.001	0.0333	0.0417	0.1558	0.0027	0.0468	0.0911	0.0175	0.0191	0.0029	0.0014	0.0192	0.0232	0.1109	0.0319	0.1176	0.0449	0.0012
9	rs2304389	101068580	0.94	0.331738599837001	0.99	0.493036143459036	0.169065053152054	0.270634511739007	0.0051	0.0081	0.0768	0.0206	0.0491	0.021	0.0209	0.0306	0.0011	0.0332	0.0417	0.156	0.0027	0.0467	0.0906	0.0176	0.0192	0.0029	0.0014	0.0191	0.0233	0.1109	0.0319	0.1177	0.0451	0.0013
9	rs3780446	101071562	0.94	0.331738599837001	0.99	0.493036143459036	0.171266825682854	0.260895773789267	0.0051	0.0081	0.0767	0.0206	0.0492	0.021	0.0209	0.0306	0.0011	0.0332	0.0417	0.156	0.0027	0.0467	0.0905	0.0176	0.0192	0.0029	0.0014	0.0191	0.0233	0.1108	0.0319	0.1176	0.0452	0.0013
9	rs2043504	101079942	0.94	0.331738599837001	0.99	0.493036143459036	0.174204321523437	0.190766070545243	0.0055	0.0084	0.0772	0.0204	0.049	0.0212	0.0211	0.0305	0.0012	0.0337	0.0414	0.1559	0.0027	0.0471	0.0899	0.0173	0.0186	0.003	0.0014	0.0191	0.0234	0.1108	0.0315	0.1171	0.0458	0.0015
9	rs7048411	101081318	0.94	0.331738599837001	0.99	0.493036143459036	0.195656388089383	0.163019752748501	0.0057	0.0087	0.0772	0.0204	0.0488	0.0213	0.0211	0.0302	0.0013	0.0344	0.0408	0.1565	0.0028	0.0472	0.0896	0.0168	0.0184	0.0028	0.0015	0.0191	0.0231	0.1098	0.0313	0.1171	0.0471	0.0015
9	rs16914862	101083523	0.94	0.331738599837001	0.99	0.493036143459036	0.25952973475207	0.131852727870306	0.0061	0.0088	0.077	0.0199	0.0488	0.0216	0.0209	0.0305	0.0013	0.0354	0.0405	0.1564	0.0028	0.0473	0.0889	0.0159	0.018	0.0026	0.0016	0.0192	0.0228	0.1097	0.0309	0.1177	0.0481	0.0017
9	rs7037275	101084087	0.94	0.331738599837001	0.99	0.493036143459036	0.297506059197779	0.128977362941477	0.0061	0.0089	0.0768	0.0198	0.0488	0.0218	0.0209	0.0305	0.0013	0.0356	0.0405	0.1564	0.0029	0.0473	0.0885	0.0157	0.018	0.0026	0.0016	0.0193	0.0228	0.1097	0.0309	0.1178	0.0483	0.0017
9	rs12378583	101085298	0.94	0.331738599837001	0.98	0.546929419532092	0.289707128354084	0.113932799670477	0.0062	0.009	0.0765	0.0195	0.0487	0.0219	0.0206	0.0305	0.0015	0.0358	0.0404	0.1564	0.0031	0.047	0.0886	0.0154	0.0178	0.0025	0.0016	0.0194	0.0228	0.11	0.0308	0.118	0.0485	0.0019
9	rs72759627	101086122	0.94	0.331738599837001	0.98	0.546929419532092	0.29181443590238	0.117541461267201	0.0062	0.009	0.0764	0.0195	0.0487	0.022	0.0206	0.0305	0.0015	0.0359	0.0404	0.1562	0.0031	0.047	0.0886	0.0154	0.0178	0.0025	0.0017	0.0195	0.0227	0.1101	0.0307	0.118	0.0484	0.0019
9	rs10985884	101088559	0.94	0.331738599837001	0.98	0.546929419532092	0.299886719202155	0.107512540683026	0.0063	0.009	0.0763	0.0193	0.0488	0.0221	0.0207	0.0305	0.0016	0.036	0.0404	0.1562	0.0031	0.047	0.0886	0.0152	0.0178	0.0025	0.0017	0.0195	0.0227	0.1103	0.0307	0.118	0.0484	0.0019
9	rs7032827	101090237	0.94	0.331738599837001	0.98	0.546929419532092	0.303060280429161	0.106678437841221	0.0063	0.009	0.0764	0.0193	0.0487	0.0221	0.0206	0.0305	0.0016	0.0359	0.0404	0.1562	0.0031	0.047	0.0885	0.0152	0.0178	0.0025	0.0017	0.0195	0.0227	0.1104	0.0307	0.118	0.0484	0.0019
9	rs4325016	101098270	0.94	0.331738599837001	0.98	0.546929419532092	0.317986765658352	0.11112755530908	0.0062	0.0092	0.0765	0.0194	0.0483	0.0223	0.0205	0.0306	0.0016	0.0358	0.0402	0.1553	0.0031	0.0469	0.0886	0.0154	0.0177	0.0026	0.0018	0.0194	0.0227	0.1101	0.0306	0.1192	0.0484	0.0019
9	rs74754646	101102509	0.94	0.331738599837001	0.98	0.546929419532092	0.310649799187652	0.13032226683604	0.0062	0.0092	0.0766	0.0192	0.0484	0.0224	0.0205	0.0305	0.0017	0.0358	0.0403	0.1552	0.0032	0.0468	0.0886	0.0154	0.0177	0.0026	0.0018	0.0194	0.0227	0.1101	0.0306	0.1192	0.0483	0.0019
9	rs10985919	101107468	0.94	0.331738599837001	0.98	0.546929419532092	0.263873946232178	0.0858965225782879	0.0062	0.0093	0.0764	0.0191	0.0485	0.0227	0.0204	0.0299	0.0018	0.0359	0.0404	0.1548	0.0033	0.0465	0.0887	0.0155	0.0178	0.0027	0.0019	0.0192	0.0226	0.1104	0.0305	0.1195	0.0483	0.002
9	rs77290088	101122455	0.93	0.375229593708928	0.99	0.493036143459036	0.235142570143979	0.0548345780143879	0.0066	0.0095	0.0763	0.0186	0.0486	0.0231	0.0203	0.0293	0.0021	0.036	0.0401	0.1544	0.0036	0.0457	0.0889	0.0155	0.018	0.0029	0.002	0.0191	0.0222	0.1106	0.0301	0.1199	0.0481	0.0023
9	rs56259613	101125433	0.93	0.375229593708928	0.99	0.493036143459036	0.223072130434435	0.0362121591486329	0.0066	0.0096	0.0762	0.0185	0.0487	0.0232	0.0203	0.0292	0.0022	0.0361	0.0401	0.1544	0.0037	0.0456	0.0889	0.0155	0.018	0.003	0.0021	0.0191	0.0221	0.1106	0.0301	0.12	0.0481	0.0023
9	rs2572364	101126504	0.93	0.375229593708928	0.99	0.493036143459036	0.216252143740311	0.0286965491729155	0.0067	0.0096	0.0761	0.0185	0.0487	0.0232	0.0203	0.0292	0.0022	0.0361	0.0401	0.1543	0.0037	0.0455	0.0889	0.0155	0.018	0.003	0.0021	0.0191	0.0221	0.1107	0.03	0.12	0.0482	0.0023
9	rs10818824	101129439	0.93	0.375229593708928	0.99	0.493036143459036	0.229968386423422	0.0163519484473983	0.0067	0.0096	0.076	0.0186	0.0489	0.0232	0.0203	0.0292	0.0022	0.0361	0.0401	0.1543	0.0038	0.0452	0.089	0.0156	0.018	0.0031	0.0021	0.0191	0.022	0.1107	0.0297	0.1201	0.0482	0.0024
9	rs585819	101132441	0.93	0.375229593708928	0.98	0.546929419532092	0.237367353581782	0.0162436632140094	0.0069	0.0096	0.0759	0.0185	0.0489	0.0232	0.0203	0.0292	0.0023	0.0361	0.0401	0.1545	0.0039	0.0451	0.0889	0.0156	0.0178	0.0033	0.0022	0.0191	0.022	0.1108	0.0297	0.1199	0.048	0.0024
9	rs117556082	101135425	0.93	0.375229593708928	0.98	0.546929419532092	0.240899196397716	0.0198044110998332	0.007	0.0097	0.0756	0.0185	0.049	0.0231	0.0203	0.0291	0.0024	0.0359	0.0401	0.1542	0.004	0.0449	0.0888	0.0157	0.0178	0.0033	0.0022	0.0193	0.0219	0.111	0.0298	0.1201	0.048	0.0024
9	rs661105	101137452	0.93	0.375229593708928	0.98	0.546929419532092	0.229420803068019	0.0154253086006933	0.007	0.0098	0.0754	0.0185	0.049	0.023	0.0204	0.0291	0.0025	0.0357	0.0401	0.154	0.0041	0.0448	0.0888	0.0159	0.0179	0.0033	0.0023	0.0194	0.0219	0.111	0.0298	0.1201	0.0479	0.0024
9	rs79202056	101137859	0.93	0.375229593708928	0.98	0.546929419532092	0.259349576830839	0.0436512133647377	0.0071	0.0098	0.0754	0.0185	0.049	0.0229	0.0204	0.029	0.0025	0.0356	0.04	0.154	0.0042	0.0447	0.0887	0.0159	0.0179	0.0034	0.0023	0.0194	0.0218	0.1111	0.0298	0.1202	0.0477	0.0024
9	rs10435892	101138608	0.93	0.375229593708928	0.98	0.546929419532092	0.256834518713807	0.0438235762824547	0.0072	0.0098	0.0751	0.0185	0.0489	0.0229	0.0206	0.029	0.0026	0.0354	0.0399	0.1539	0.0042	0.0445	0.0887	0.0159	0.018	0.0036	0.0024	0.0195	0.0218	0.1112	0.0298	0.1205	0.0474	0.0025
9	rs7029062	101140385	0.92	0.422441555019286	0.98	0.546929419532092	0.276581553105533	0.0543280933786808	0.0072	0.0099	0.0749	0.0184	0.0487	0.0231	0.0207	0.029	0.0027	0.0352	0.0398	0.1539	0.0042	0.0444	0.0886	0.0159	0.018	0.0036	0.0024	0.0196	0.0218	0.1114	0.0297	0.1207	0.0473	0.0025
9	rs612505	101142989	0.92	0.422441555019286	0.97	0.604552021827049	0.274348336240919	0.0640212142394095	0.0072	0.0099	0.0747	0.0184	0.0486	0.023	0.0207	0.029	0.0027	0.0352	0.0399	0.1538	0.0042	0.0443	0.0886	0.016	0.0181	0.0036	0.0024	0.0196	0.0218	0.1113	0.0298	0.1207	0.0473	0.0025
9	rs16915442	101144927	0.92	0.422441555019286	0.97	0.604552021827049	0.274812785273974	0.0653142331235435	0.0072	0.0099	0.0747	0.0184	0.0486	0.023	0.0207	0.029	0.0027	0.0352	0.04	0.1538	0.0042	0.0443	0.0886	0.016	0.0181	0.0037	0.0024	0.0197	0.0218	0.1113	0.0298	0.1207	0.0473	0.0025
9	rs75618811	101146019	0.92	0.422441555019286	0.97	0.604552021827049	0.262285578923397	0.0626719286042323	0.0072	0.0099	0.0747	0.0182	0.0486	0.023	0.0207	0.0291	0.0027	0.0353	0.04	0.1538	0.0042	0.0442	0.0886	0.016	0.0182	0.0037	0.0024	0.0197	0.0218	0.1113	0.0298	0.1206	0.0472	0.0025
9	rs76233365	101154719	0.92	0.422441555019286	0.97	0.604552021827049	0.260251047410281	0.0836145153789776	0.0072	0.0099	0.0746	0.0183	0.0485	0.023	0.0207	0.0291	0.0027	0.0352	0.04	0.1537	0.0041	0.0442	0.0887	0.0161	0.0182	0.0037	0.0024	0.0197	0.0218	0.1112	0.0299	0.1206	0.0472	0.0026
9	rs116933352	101154913	0.92	0.422441555019286	0.97	0.604552021827049	0.265558738865458	0.081507047839244	0.0072	0.0099	0.0746	0.0183	0.0485	0.023	0.0207	0.0291	0.0027	0.0352	0.04	0.1537	0.0041	0.0442	0.0887	0.0161	0.0182	0.0037	0.0024	0.0197	0.0218	0.1112	0.0299	0.1206	0.0472	0.0025
9	rs16915649	101161165	0.92	0.422441555019286	0.97	0.604552021827049	0.263873946232178	0.0901438999532543	0.0072	0.0099	0.0743	0.0184	0.0485	0.0231	0.0208	0.029	0.0028	0.0351	0.0402	0.1535	0.0041	0.044	0.0887	0.0162	0.0183	0.0039	0.0023	0.0197	0.0218	0.1113	0.0299	0.1207	0.0472	0.0027
9	rs4742727	101169375	0.92	0.422441555019286	0.97	0.604552021827049	0.207436120137288	0.0723679956772017	0.0073	0.0099	0.0739	0.0184	0.0487	0.0231	0.0208	0.0289	0.0028	0.0348	0.0404	0.1532	0.004	0.044	0.0885	0.0163	0.0184	0.0042	0.0023	0.0197	0.0217	0.1114	0.0299	0.1209	0.0471	0.0029
9	rs80024556	101172602	0.92	0.422441555019286	0.97	0.604552021827049	0.266700404708909	0.114702484957293	0.0073	0.01	0.0737	0.0184	0.0488	0.0231	0.0208	0.0289	0.0028	0.0347	0.0405	0.1532	0.004	0.0439	0.0886	0.0164	0.0184	0.0042	0.0023	0.0196	0.0216	0.1113	0.0299	0.1208	0.0471	0.0029
9	rs10818896	101174188	0.92	0.422441555019286	0.97	0.604552021827049	0.259124475202511	0.0851331088292742	0.0073	0.01	0.0737	0.0184	0.0488	0.0231	0.0208	0.0289	0.0028	0.0347	0.0405	0.1532	0.004	0.0439	0.0886	0.0164	0.0184	0.0042	0.0023	0.0196	0.0216	0.1113	0.0299	0.1208	0.0471	0.0029
9	rs12684858	101175906	0.92	0.422441555019286	0.97	0.604552021827049	0.155056589292098	0.00714857798344151	0.0072	0.0098	0.0732	0.0185	0.0488	0.023	0.0206	0.0286	0.0029	0.0345	0.0408	0.153	0.0038	0.044	0.0888	0.0169	0.0186	0.0044	0.0024	0.0196	0.0214	0.1114	0.0303	0.1213	0.0467	0.0031
9	rs2900382	101177852	0.88	0.650722301593725	0.97	0.604552021827049	0.124453798109328	0.005589721542977	0.0072	0.0095	0.0744	0.018	0.0488	0.0221	0.0198	0.0289	0.0032	0.0324	0.0407	0.152	0.0034	0.0435	0.0902	0.0178	0.0192	0.0049	0.0027	0.0197	0.0198	0.1122	0.0314	0.123	0.045	0.0036
9	rs10760306	101179445	0.87	0.718142804220985	0.97	0.604552021827049	0.15344734563029	0.00955930625727686	0.0072	0.0094	0.0744	0.018	0.0488	0.0224	0.0196	0.0291	0.0033	0.0319	0.0405	0.152	0.0033	0.0437	0.0902	0.0181	0.0192	0.005	0.0028	0.0199	0.0197	0.1127	0.0314	0.1227	0.0446	0.0037
9	rs117932889	101182386	0.87	0.718142804220985	0.97	0.604552021827049	0.14714203972116	0.0127111596387082	0.0072	0.0094	0.0742	0.0179	0.0484	0.0223	0.0195	0.0291	0.0033	0.0319	0.0404	0.1521	0.0033	0.0436	0.0904	0.0181	0.0191	0.005	0.0028	0.0198	0.0197	0.1128	0.0318	0.1228	0.0446	0.0037
9	rs58312059	101184565	0.87	0.718142804220985	0.98	0.546929419532092	0.140295193663922	0.0131614704382217	0.0072	0.0094	0.0742	0.0179	0.0483	0.0223	0.0195	0.0292	0.0033	0.0319	0.0404	0.1522	0.0033	0.0435	0.0904	0.0182	0.0191	0.005	0.0028	0.0198	0.0197	0.1128	0.032	0.1228	0.0446	0.0037
9	rs73502862	101189655	0.87	0.718142804220985	0.98	0.546929419532092	0.12658726618281	0.0125205871691302	0.0072	0.0094	0.0741	0.0179	0.0481	0.0223	0.0195	0.0292	0.0033	0.0318	0.0404	0.1523	0.0033	0.0435	0.0905	0.0182	0.0191	0.005	0.0029	0.0198	0.0197	0.1129	0.0322	0.1228	0.0446	0.0037
9	rs78141324	101193489	0.87	0.718142804220985	0.98	0.546929419532092	0.123219443036617	0.0128390143694746	0.0072	0.0094	0.074	0.0179	0.0481	0.0223	0.0195	0.0293	0.0033	0.0318	0.0404	0.1523	0.0033	0.0435	0.0906	0.0182	0.0191	0.005	0.0029	0.0198	0.0196	0.1129	0.0323	0.1229	0.0445	0.0037
9	rs12337248	101199725	0.87	0.718142804220985	0.98	0.546929419532092	0.118499797055289	0.0140857206986194	0.0072	0.0095	0.074	0.0179	0.048	0.0222	0.0195	0.0293	0.0033	0.0318	0.0404	0.1524	0.0033	0.0434	0.0906	0.0182	0.0191	0.0051	0.0028	0.0197	0.0196	0.1129	0.0325	0.1229	0.0445	0.0037
9	rs76147841	101206743	0.87	0.718142804220985	0.98	0.546929419532092	0.13370421344643	0.0147307662903127	0.0072	0.0095	0.074	0.0178	0.048	0.0222	0.0195	0.0293	0.0033	0.0317	0.0403	0.1524	0.0033	0.0432	0.0904	0.0182	0.0191	0.0051	0.0028	0.0197	0.0195	0.1131	0.0326	0.1235	0.0446	0.0037
9	rs62574622	101208510	0.87	0.718142804220985	0.98	0.546929419532092	0.134197334889055	0.0149374574516289	0.0072	0.0095	0.074	0.0178	0.0479	0.0221	0.0195	0.0293	0.0034	0.0317	0.0403	0.1523	0.0033	0.0431	0.0903	0.0183	0.0192	0.0051	0.0028	0.0197	0.0194	0.1132	0.0326	0.1237	0.0446	0.0037
9	rs55947509	101208613	0.87	0.718142804220985	0.98	0.546929419532092	0.134197334889055	0.014868401034638	0.0072	0.0095	0.0739	0.0177	0.0479	0.0222	0.0195	0.0293	0.0034	0.0317	0.0403	0.1523	0.0033	0.0431	0.0903	0.0183	0.0192	0.0051	0.0028	0.0197	0.0195	0.1132	0.0326	0.1237	0.0446	0.0037
9	rs76243315	101212206	0.87	0.718142804220985	0.98	0.546929419532092	0.137054009073084	0.0158496618750186	0.0072	0.0094	0.074	0.0176	0.0479	0.022	0.0195	0.0293	0.0033	0.0316	0.0402	0.1523	0.0033	0.0431	0.0904	0.0183	0.0193	0.0051	0.0028	0.0196	0.0194	0.1135	0.0327	0.1238	0.0445	0.0037
9	rs1930420	101219548	0.87	0.718142804220985	0.98	0.546929419532092	0.115209470087316	0.0150413407050329	0.0071	0.0092	0.0746	0.0173	0.0481	0.0212	0.0196	0.0293	0.0033	0.031	0.0402	0.152	0.0031	0.0429	0.0909	0.0185	0.0199	0.005	0.0028	0.0195	0.0188	0.1152	0.0331	0.1241	0.0438	0.0036
9	rs73505022	101220360	0.87	0.718142804220985	0.98	0.546929419532092	0.13134634944884	0.0169722715630761	0.0071	0.0091	0.0752	0.0172	0.0481	0.021	0.0196	0.0292	0.0033	0.0306	0.04	0.1518	0.003	0.0424	0.0913	0.0185	0.0203	0.005	0.0028	0.0196	0.0186	0.1158	0.033	0.1246	0.0435	0.0036
9	rs2808543	101221143	0.87	0.718142804220985	0.98	0.546929419532092	0.127333208170136	0.0169722715630761	0.0071	0.009	0.0754	0.0172	0.0481	0.021	0.0196	0.0291	0.0033	0.0305	0.0399	0.1517	0.003	0.0423	0.0914	0.0185	0.0204	0.005	0.0028	0.0196	0.0185	0.116	0.033	0.1247	0.0434	0.0036
9	rs16916338	101236304	0.87	0.718142804220985	0.98	0.546929419532092	0.142940078581526	0.0216304487048716	0.0071	0.009	0.0754	0.0173	0.0481	0.0209	0.0196	0.029	0.0033	0.0302	0.0398	0.1517	0.0029	0.0421	0.0917	0.0186	0.0206	0.005	0.0028	0.0195	0.0186	0.1162	0.033	0.125	0.0431	0.0036
9	rs77427150	101239130	0.87	0.718142804220985	0.98	0.546929419532092	0.142204201636266	0.0215476404171918	0.0071	0.009	0.0754	0.0173	0.0481	0.0209	0.0196	0.029	0.0033	0.0302	0.0398	0.1517	0.0029	0.0421	0.0917	0.0186	0.0206	0.005	0.0028	0.0195	0.0186	0.1162	0.033	0.125	0.0431	0.0036
9	rs2808557	101243364	0.87	0.718142804220985	0.98	0.546929419532092	0.141725503503013	0.0216304487048716	0.0071	0.009	0.0755	0.0173	0.0481	0.0208	0.0196	0.029	0.0033	0.0301	0.0398	0.1517	0.0029	0.0421	0.0918	0.0186	0.0207	0.005	0.0028	0.0195	0.0185	0.1162	0.033	0.1252	0.043	0.0036
9	rs77658893	101249722	0.87	0.718142804220985	0.98	0.546929419532092	0.14348544532264	0.0197250652650028	0.007	0.0089	0.0757	0.0173	0.0479	0.0207	0.0195	0.0289	0.0032	0.0299	0.0398	0.1517	0.0029	0.042	0.0922	0.0186	0.0208	0.005	0.0028	0.0194	0.0184	0.1165	0.0329	0.1255	0.0428	0.0037
9	rs16916507	101258803	0.87	0.718142804220985	0.98	0.546929419532092	0.154720512664462	0.0236635615162287	0.007	0.0088	0.0762	0.0174	0.0475	0.0205	0.019	0.0289	0.0032	0.0293	0.0397	0.1516	0.003	0.0417	0.0933	0.0187	0.0213	0.0051	0.0027	0.0191	0.0181	0.1173	0.0327	0.1263	0.0424	0.0038
9	rs1000440	101258881	0.87	0.718142804220985	0.98	0.546929419532092	0.155157496196603	0.024668668750964	0.007	0.0088	0.0762	0.0174	0.0475	0.0205	0.019	0.0289	0.0032	0.0293	0.0397	0.1516	0.003	0.0417	0.0934	0.0187	0.0213	0.0051	0.0027	0.0191	0.0181	0.1173	0.0327	0.1263	0.0423	0.0038
9	rs11792052	101261109	0.87	0.718142804220985	0.98	0.546929419532092	0.14354968758905	0.0233186363189109	0.007	0.0088	0.0762	0.0174	0.0475	0.0205	0.019	0.0288	0.0032	0.0292	0.0397	0.1516	0.003	0.0417	0.0935	0.0187	0.0213	0.0051	0.0027	0.0191	0.018	0.1173	0.0326	0.1264	0.0423	0.0038
9	rs2779556	101265290	0.87	0.718142804220985	0.98	0.546929419532092	0.146328337827065	0.0238369309313263	0.007	0.0087	0.0764	0.0176	0.0474	0.0205	0.0188	0.0288	0.0032	0.0291	0.0396	0.1515	0.003	0.0416	0.0939	0.0188	0.0214	0.0051	0.0027	0.0191	0.0179	0.1173	0.0325	0.1265	0.0422	0.0038
9	rs12552067	101266669	0.87	0.718142804220985	0.98	0.546929419532092	0.133365826533913	0.0202034593411173	0.007	0.0087	0.0764	0.0176	0.0474	0.0205	0.0189	0.0282	0.0032	0.029	0.0397	0.1516	0.003	0.0417	0.0942	0.0189	0.0215	0.0051	0.0027	0.0191	0.0178	0.1173	0.0325	0.1264	0.0422	0.0038
9	rs74883299	101269900	0.87	0.718142804220985	0.98	0.546929419532092	0.122109094888131	0.0234907964316172	0.0069	0.0087	0.0765	0.0176	0.047	0.0204	0.0193	0.0283	0.0032	0.0287	0.0399	0.1512	0.003	0.0418	0.095	0.019	0.0216	0.0051	0.0026	0.0195	0.0176	0.1174	0.0322	0.1264	0.0416	0.0037
9	rs944761	101279351	0.87	0.718142804220985	0.98	0.546929419532092	0.128682605207001	0.0302319339430998	0.0069	0.0087	0.0766	0.0176	0.0468	0.0205	0.0194	0.0283	0.0032	0.0287	0.04	0.1512	0.003	0.0419	0.0952	0.019	0.0216	0.0051	0.0026	0.0196	0.0176	0.1174	0.0322	0.1265	0.0415	0.0037
9	rs2808567	101280360	0.87	0.718142804220985	0.98	0.546929419532092	0.128833070317056	0.030915371327677	0.0069	0.0087	0.0766	0.0176	0.0468	0.0205	0.0194	0.0283	0.0032	0.0287	0.04	0.1512	0.003	0.0419	0.0952	0.019	0.0216	0.0051	0.0026	0.0196	0.0176	0.1174	0.0322	0.1265	0.0415	0.0037
9	rs11789322	101280526	0.87	0.718142804220985	0.98	0.546929419532092	0.128983641883601	0.0309644597108265	0.0069	0.0087	0.0766	0.0176	0.0468	0.0204	0.0194	0.0283	0.0032	0.0287	0.04	0.1512	0.003	0.0419	0.0952	0.019	0.0216	0.0051	0.0026	0.0196	0.0176	0.1174	0.0322	0.1265	0.0415	0.0037
9	rs7048239	101281811	0.87	0.718142804220985	0.98	0.546929419532092	0.127303319446402	0.0339242677573713	0.0069	0.0087	0.0766	0.0176	0.0467	0.0204	0.0195	0.0284	0.0032	0.0287	0.04	0.1512	0.003	0.0418	0.0953	0.0191	0.0217	0.0051	0.0026	0.0195	0.0176	0.1173	0.0322	0.1265	0.0415	0.0037
9	rs10121587	101282692	0.87	0.718142804220985	0.98	0.546929419532092	0.12051285327965	0.0350076971733541	0.0069	0.0087	0.0766	0.0176	0.0467	0.0204	0.0195	0.0284	0.0032	0.0287	0.04	0.1511	0.003	0.0418	0.0953	0.0191	0.0217	0.0051	0.0025	0.0195	0.0176	0.1173	0.0322	0.1265	0.0415	0.0037
9	rs117705125	101289106	0.87	0.718142804220985	0.97	0.604552021827049	0.120455049590779	0.0351116939589534	0.0069	0.0087	0.0767	0.0176	0.0466	0.0204	0.0195	0.0285	0.0032	0.0287	0.0401	0.1511	0.003	0.0417	0.0953	0.0191	0.0217	0.005	0.0025	0.0195	0.0175	0.1173	0.0322	0.1265	0.0415	0.0037
9	rs1930426	101291405	0.87	0.718142804220985	0.97	0.604552021827049	0.12042615409792	0.0344382397724384	0.0069	0.0087	0.0767	0.0176	0.0466	0.0204	0.0195	0.0285	0.0032	0.0287	0.0401	0.1511	0.003	0.0417	0.0953	0.0191	0.0217	0.005	0.0025	0.0195	0.0175	0.1172	0.0322	0.1264	0.0415	0.0037
9	rs79034296	101292214	0.87	0.718142804220985	0.97	0.604552021827049	0.120137432038465	0.0337196725197628	0.0069	0.0087	0.0767	0.0176	0.0466	0.0204	0.0195	0.0285	0.0032	0.0287	0.0401	0.1511	0.003	0.0417	0.0954	0.0191	0.0217	0.005	0.0025	0.0195	0.0175	0.1172	0.0322	0.1265	0.0415	0.0037
9	rs11787646	101298707	0.87	0.718142804220985	0.97	0.604552021827049	0.133396567633972	0.0429647877345991	0.0068	0.0087	0.0772	0.0177	0.0465	0.0203	0.0197	0.0289	0.0033	0.0287	0.0402	0.1504	0.0031	0.0414	0.0957	0.0191	0.0217	0.005	0.0026	0.0196	0.0174	0.1168	0.0323	0.1266	0.0408	0.0039
9	rs117196480	101301307	0.87	0.718142804220985	0.97	0.604552021827049	0.131559655455511	0.0391126345579605	0.0068	0.0087	0.0773	0.0177	0.0465	0.0203	0.0197	0.0289	0.0033	0.0287	0.0402	0.1503	0.0031	0.0414	0.0958	0.0191	0.0218	0.0049	0.0026	0.0197	0.0174	0.1166	0.0323	0.1266	0.0408	0.0039
9	rs35449008	101304302	0.87	0.718142804220985	0.97	0.604552021827049	0.130282953259555	0.0367947657858093	0.0068	0.0087	0.0773	0.0177	0.0464	0.0203	0.0198	0.0289	0.0033	0.0288	0.0402	0.1503	0.0031	0.0414	0.0958	0.0192	0.0218	0.0049	0.0026	0.0197	0.0174	0.1165	0.0323	0.1266	0.0407	0.0039
9	rs12347864	101312896	0.87	0.718142804220985	0.97	0.604552021827049	0.129466186394876	0.0386221989422555	0.0068	0.0087	0.0773	0.0178	0.0464	0.0202	0.0198	0.0289	0.0033	0.0289	0.0403	0.1502	0.0031	0.0414	0.0959	0.0192	0.0218	0.0049	0.0026	0.0198	0.0174	0.1162	0.0323	0.1266	0.0407	0.0039
9	rs4743236	101321254	0.87	0.718142804220985	0.97	0.604552021827049	0.126259893753752	0.0380265792643698	0.0068	0.0087	0.0773	0.0178	0.0463	0.0202	0.02	0.029	0.0033	0.0291	0.0405	0.1498	0.0031	0.0416	0.0962	0.0193	0.022	0.0049	0.0027	0.02	0.0173	0.1155	0.0323	0.1265	0.0406	0.0039
9	rs16917171	101327048	0.86	0.789876638244022	0.97	0.604552021827049	0.127722148755503	0.0427939392770941	0.0067	0.0086	0.0777	0.0178	0.0459	0.0201	0.0203	0.0292	0.0033	0.0295	0.0407	0.1493	0.0031	0.0416	0.0962	0.0194	0.0222	0.0049	0.0027	0.0203	0.0173	0.1142	0.0325	0.1266	0.0403	0.0039
9	rs2808527	101327469	0.86	0.789876638244022	0.99	0.493036143459036	0.129768330475344	0.0443424760554932	0.0067	0.0086	0.0778	0.0178	0.0458	0.0201	0.0204	0.0292	0.0033	0.0295	0.0408	0.1492	0.0031	0.0416	0.0963	0.0194	0.0222	0.0049	0.0027	0.0203	0.0173	0.1141	0.0326	0.1267	0.0403	0.0039
9	rs1184859	101329629	0.87	0.718142804220985	0.99	0.493036143459036	0.122079957891776	0.0427939392770941	0.0066	0.0085	0.0782	0.0178	0.0458	0.0201	0.0204	0.0292	0.0032	0.0296	0.0407	0.149	0.0031	0.0417	0.0963	0.0195	0.0223	0.0048	0.0027	0.0204	0.0172	0.1138	0.0326	0.1266	0.0403	0.0039
9	rs17778184	101331252	0.87	0.718142804220985	1	0.442785362986439	0.119964402008865	0.0434218664604836	0.0066	0.0085	0.0783	0.0178	0.0458	0.02	0.0204	0.0292	0.0032	0.0296	0.0407	0.1488	0.0031	0.0417	0.0963	0.0195	0.0224	0.0048	0.0027	0.0204	0.0173	0.1137	0.0326	0.1266	0.0402	0.0039
9	rs35907958	101331656	0.87	0.718142804220985	0.99	0.493036143459036	0.120079738429577	0.0482900699995543	0.0066	0.0085	0.0784	0.0178	0.0458	0.02	0.0205	0.0291	0.0032	0.0296	0.0407	0.1487	0.0031	0.0417	0.0963	0.0195	0.0224	0.0048	0.0027	0.0204	0.0173	0.1136	0.0326	0.1266	0.0402	0.0039
9	rs13286162	101332364	0.87	0.718142804220985	0.99	0.493036143459036	0.113223563721642	0.0420571097345026	0.0066	0.0085	0.0786	0.0178	0.0458	0.02	0.0205	0.0291	0.0032	0.0297	0.0408	0.1483	0.0031	0.0419	0.0964	0.0195	0.0224	0.0048	0.0027	0.0205	0.0173	0.1133	0.0326	0.1265	0.0402	0.0039
9	rs7029361	101334067	0.87	0.718142804220985	0.99	0.493036143459036	0.0948231644268241	0.0353723027871356	0.0068	0.0084	0.079	0.0175	0.0465	0.0194	0.021	0.0291	0.0032	0.0299	0.0419	0.1448	0.0035	0.0431	0.0976	0.0197	0.0227	0.005	0.0028	0.0209	0.0175	0.1109	0.0332	0.1257	0.0399	0.004
9	rs1167769	101334556	0.86	0.789876638244022	0.99	0.493036143459036	0.0934098333480829	0.0327052416685985	0.0069	0.0084	0.0793	0.0173	0.0468	0.0193	0.0212	0.0291	0.0032	0.03	0.0424	0.1436	0.0036	0.0435	0.098	0.0198	0.0228	0.0051	0.0029	0.0209	0.0175	0.1101	0.0335	0.1253	0.0396	0.0041
9	rs112338766	101334912	0.86	0.789876638244022	0.99	0.493036143459036	0.0681671983239094	0.0350076971733541	0.007	0.0083	0.0796	0.017	0.0467	0.0193	0.0211	0.0291	0.0033	0.0299	0.0426	0.143	0.0037	0.0438	0.0995	0.0196	0.0226	0.0051	0.0028	0.0207	0.0177	0.1097	0.0335	0.1247	0.0396	0.0041
9	rs2779523	101334945	0.86	0.789876638244022	0.99	0.493036143459036	0.06542228904149	0.032504069343365	0.007	0.0083	0.0796	0.017	0.0467	0.0193	0.0211	0.0292	0.0033	0.0299	0.0426	0.143	0.0037	0.0438	0.0997	0.0196	0.0226	0.0051	0.0028	0.0207	0.0177	0.1096	0.0335	0.1247	0.0396	0.0041
9	rs13298759	101335218	0.86	0.789876638244022	0.99	0.493036143459036	0.0676443890681649	0.0358961595989306	0.007	0.0082	0.0795	0.0166	0.0468	0.0186	0.0208	0.0292	0.0032	0.0298	0.0427	0.1428	0.0037	0.0437	0.1012	0.0194	0.0223	0.0051	0.0027	0.0207	0.0178	0.1099	0.0338	0.1249	0.0399	0.004
9	rs2018973	101336292	0.87	0.718142804220985	0.99	0.493036143459036	0.0900433390324201	0.0350596779307638	0.007	0.0081	0.0799	0.0157	0.0474	0.0174	0.0205	0.0285	0.0029	0.0297	0.0429	0.1434	0.0039	0.0439	0.1032	0.0188	0.0219	0.0053	0.0023	0.0203	0.0186	0.1101	0.0339	0.1249	0.0401	0.0038
9	rs2808529	101338946	0.87	0.718142804220985	0.99	0.493036143459036	0.0948729978788712	0.0499835545928591	0.007	0.0081	0.08	0.0154	0.0476	0.0172	0.0205	0.0283	0.0028	0.0296	0.0429	0.1435	0.004	0.0439	0.1037	0.0186	0.0216	0.0053	0.0023	0.0202	0.0188	0.1101	0.034	0.1251	0.0401	0.0038
9	rs1758799	101339690	0.87	0.718142804220985	1	0.442785362986439	0.0902605147720326	0.034644820351873	0.0071	0.0081	0.08	0.0153	0.0476	0.0171	0.0204	0.0284	0.0028	0.0296	0.0429	0.1436	0.004	0.044	0.1038	0.0186	0.0215	0.0053	0.0023	0.0201	0.0189	0.11	0.0341	0.1253	0.0401	0.0037
9	rs67703533	101339702	0.87	0.718142804220985	1	0.442785362986439	0.0872501508224869	0.0341294310901948	0.0071	0.0081	0.0801	0.0153	0.0476	0.0171	0.0204	0.0284	0.0028	0.0296	0.0429	0.1436	0.004	0.044	0.1038	0.0186	0.0215	0.0053	0.0023	0.0201	0.0189	0.11	0.034	0.1252	0.0401	0.0037
9	rs7851347	101344983	0.88	0.650722301593725	1	0.442785362986439	0.0789595448240101	0.0371143329247355	0.0071	0.008	0.0801	0.0153	0.0477	0.0172	0.0204	0.0283	0.0028	0.0298	0.0429	0.1437	0.004	0.0439	0.1038	0.0185	0.0215	0.0052	0.0022	0.0201	0.0189	0.1098	0.0342	0.1252	0.0402	0.0036
9	rs12337255	101347219	0.88	0.650722301593725	1	0.442785362986439	0.0627318426823181	0.0278961102155838	0.0071	0.0079	0.0799	0.0154	0.0479	0.0172	0.0203	0.0282	0.0028	0.0301	0.0429	0.144	0.004	0.0438	0.1038	0.0184	0.0214	0.0051	0.0022	0.02	0.0189	0.1097	0.0343	0.1254	0.0403	0.0036
9	rs17778857	101347398	0.88	0.650722301593725	1	0.442785362986439	0.0682075234261823	0.0262816988485832	0.007	0.0078	0.0797	0.0154	0.0481	0.0172	0.0202	0.0282	0.0027	0.0303	0.043	0.1442	0.004	0.0437	0.1039	0.0182	0.0214	0.0052	0.0022	0.0199	0.0187	0.1098	0.0343	0.1256	0.0404	0.0035
9	rs118125840	101348955	0.9	0.528487958927512	1	0.442785362986439	0.0669646814555478	0.0215476404171918	0.0065	0.0074	0.0791	0.0152	0.0488	0.0172	0.0192	0.0273	0.0023	0.0315	0.0426	0.1461	0.0038	0.0418	0.106	0.0174	0.0211	0.0051	0.002	0.0197	0.0178	0.1106	0.0344	0.1283	0.0401	0.0029
9	rs76651577	101349676	0.9	0.528487958927512	1	0.442785362986439	0.0717339653396602	0.0300379713805366	0.0064	0.0073	0.0791	0.0151	0.049	0.0173	0.0188	0.0271	0.0021	0.0319	0.0426	0.1465	0.0038	0.0413	0.1066	0.0172	0.0211	0.005	0.002	0.0196	0.0175	0.1109	0.0345	0.129	0.04	0.0028
9	rs58022571	101351218	0.9	0.528487958927512	1	0.442785362986439	0.0641549173038723	0.02775595903243	0.0064	0.0073	0.0791	0.0151	0.049	0.0173	0.0187	0.027	0.0021	0.0321	0.0425	0.1467	0.0037	0.0411	0.1067	0.0175	0.0209	0.005	0.002	0.0195	0.0175	0.1109	0.0345	0.1291	0.0399	0.0027
9	rs10986878	101355949	0.9	0.528487958927512	1	0.442785362986439	0.0568537800929263	0.0211358964270646	0.0064	0.0073	0.0792	0.0151	0.049	0.0174	0.0186	0.027	0.0021	0.0323	0.0425	0.1468	0.0037	0.0411	0.1067	0.0176	0.0209	0.005	0.002	0.0195	0.0175	0.1108	0.0345	0.1292	0.0399	0.0027
9	rs10819073	101361710	0.9	0.528487958927512	1	0.442785362986439	0.055206681212623	0.0156367713903019	0.0063	0.0072	0.0795	0.015	0.0491	0.0172	0.0185	0.0269	0.0022	0.0323	0.0424	0.1468	0.0037	0.0412	0.1068	0.0177	0.0208	0.0051	0.002	0.0194	0.0174	0.1109	0.0345	0.1292	0.0399	0.0027
9	rs944688	101363960	0.9	0.528487958927512	1.01	0.39608418712213	0.0533857046793567	0.0164968815994975	0.0063	0.0072	0.0796	0.015	0.049	0.0172	0.0184	0.0269	0.0022	0.0322	0.0424	0.1469	0.0037	0.0412	0.1069	0.0177	0.0207	0.0051	0.002	0.0194	0.0174	0.111	0.0345	0.1291	0.04	0.0027
9	rs13293545	101365866	0.9	0.528487958927512	1.01	0.39608418712213	0.0531630871304094	0.0167520334009652	0.0063	0.0071	0.0797	0.015	0.049	0.0173	0.0184	0.0269	0.0022	0.0322	0.0424	0.1469	0.0037	0.0411	0.107	0.0177	0.0207	0.0051	0.002	0.0193	0.0174	0.111	0.0345	0.1292	0.04	0.0026
9	rs12377101	101370349	0.9	0.528487958927512	1.01	0.39608418712213	0.0481974956420453	0.0209314623950504	0.0062	0.0071	0.0799	0.0148	0.049	0.0174	0.0182	0.0271	0.0022	0.0321	0.0422	0.147	0.0036	0.0409	0.1072	0.0179	0.0205	0.0051	0.002	0.0193	0.0175	0.111	0.0345	0.1295	0.0401	0.0025
9	rs7860838	101399566	0.9	0.528487958927512	1.01	0.39608418712213	0.0459294799207436	0.0319039923282261	0.0061	0.0071	0.0801	0.0143	0.049	0.0175	0.0178	0.0273	0.0021	0.0318	0.0418	0.1473	0.0034	0.0405	0.1086	0.0178	0.0202	0.0049	0.0019	0.019	0.0176	0.1111	0.0344	0.1305	0.0404	0.0024
9	rs1930135	101411132	0.9	0.528487958927512	1.01	0.39608418712213	0.0481974956420453	0.0375423738205009	0.0062	0.0071	0.0801	0.0143	0.049	0.0176	0.0178	0.0273	0.0021	0.0318	0.0417	0.1473	0.0033	0.0405	0.1086	0.0178	0.0202	0.0049	0.0019	0.0191	0.0176	0.1111	0.0344	0.1305	0.0403	0.0024
9	rs1571927	101423606	0.9	0.528487958927512	1.01	0.39608418712213	0.0557168305741581	0.0469774772647228	0.0062	0.0071	0.0799	0.0143	0.049	0.0175	0.0177	0.0274	0.0021	0.0317	0.0418	0.1473	0.0032	0.0403	0.1089	0.0182	0.0202	0.0049	0.0018	0.019	0.0177	0.1112	0.0344	0.1308	0.0404	0.0023
9	rs10217283	101423675	0.9	0.528487958927512	1.01	0.39608418712213	0.0557168305741581	0.0469774772647228	0.0062	0.0071	0.0799	0.0143	0.049	0.0175	0.0177	0.0274	0.0021	0.0317	0.0418	0.1473	0.0032	0.0403	0.1089	0.0182	0.0202	0.0049	0.0018	0.019	0.0177	0.1112	0.0344	0.1308	0.0404	0.0023
9	rs12345853	101425337	0.9	0.528487958927512	1.01	0.39608418712213	0.0554701606021511	0.0467405359611238	0.0062	0.0071	0.0799	0.0143	0.049	0.0175	0.0177	0.0274	0.0021	0.0317	0.0418	0.1473	0.0032	0.0403	0.1089	0.0182	0.0202	0.0049	0.0018	0.019	0.0177	0.1112	0.0344	0.1308	0.0404	0.0023
9	rs7870263	101429071	0.9	0.528487958927512	1.01	0.39608418712213	0.0548566769966775	0.0452716521460771	0.0062	0.0071	0.0799	0.0143	0.0489	0.0175	0.0177	0.0274	0.0021	0.0317	0.0418	0.1473	0.0032	0.0403	0.1089	0.0182	0.0201	0.0049	0.0018	0.019	0.0177	0.1112	0.0344	0.1308	0.0404	0.0023
9	rs867260	101439960	0.9	0.528487958927512	1.01	0.39608418712213	0.0603011425237761	0.0411022088758644	0.0061	0.007	0.08	0.0143	0.049	0.0175	0.0178	0.0271	0.0022	0.0316	0.0415	0.1473	0.0032	0.0402	0.1089	0.0184	0.0201	0.0049	0.0017	0.0189	0.0179	0.1113	0.0344	0.1309	0.0402	0.0023
9	rs980590	101440322	0.9	0.528487958927512	1.01	0.39608418712213	0.0602639558792972	0.0413260075238987	0.0061	0.007	0.08	0.0143	0.049	0.0175	0.0178	0.0271	0.0022	0.0316	0.0415	0.1473	0.0032	0.0402	0.1089	0.0184	0.0201	0.0049	0.0017	0.0189	0.0179	0.1113	0.0344	0.1309	0.0402	0.0023
9	rs78436937	101447811	0.9	0.528487958927512	1.01	0.39608418712213	0.060991836038103	0.0419442590987126	0.0061	0.007	0.08	0.0143	0.049	0.0175	0.0178	0.0271	0.0022	0.0316	0.0415	0.1472	0.0032	0.0402	0.1089	0.0184	0.0201	0.0049	0.0017	0.019	0.0179	0.1113	0.0344	0.1309	0.0402	0.0023
9	rs7847809	101448331	0.9	0.528487958927512	1.02	0.35283343175317	0.062464973659788	0.0437086340941684	0.0061	0.007	0.0801	0.0143	0.049	0.0175	0.0178	0.0271	0.0023	0.0316	0.0415	0.1472	0.0032	0.0402	0.1089	0.0184	0.0201	0.0049	0.0017	0.0189	0.0179	0.1113	0.0345	0.1309	0.0402	0.0023
9	rs76097300	101451930	0.9	0.528487958927512	1.02	0.35283343175317	0.0645625954882653	0.0445739686724164	0.0061	0.007	0.0801	0.0144	0.049	0.0175	0.0178	0.0272	0.0023	0.0316	0.0415	0.1472	0.0032	0.0401	0.1089	0.0185	0.0201	0.005	0.0017	0.0189	0.018	0.1113	0.0345	0.1309	0.0401	0.0023
9	rs72731084	101453366	0.9	0.528487958927512	1.02	0.35283343175317	0.0654419143579298	0.0467997217724181	0.0061	0.007	0.0801	0.0144	0.049	0.0175	0.0178	0.0272	0.0024	0.0316	0.0414	0.1472	0.0032	0.0401	0.1089	0.0185	0.0201	0.005	0.0017	0.0189	0.018	0.1113	0.0345	0.1309	0.0401	0.0023
9	rs4517239	101454321	0.9	0.528487958927512	1.01	0.39608418712213	0.0663884764418588	0.0521982510585336	0.0061	0.007	0.0801	0.0144	0.0489	0.0175	0.0178	0.0272	0.0024	0.0316	0.0414	0.1471	0.0032	0.0401	0.1089	0.0185	0.0201	0.005	0.0017	0.0189	0.018	0.1113	0.0345	0.1309	0.0401	0.0024
9	rs76071271	101457739	0.9	0.528487958927512	1.01	0.39608418712213	0.0664281100518179	0.0525091471335297	0.006	0.007	0.0801	0.0144	0.0489	0.0175	0.0178	0.0271	0.0023	0.0316	0.0414	0.1472	0.0033	0.0401	0.1089	0.0185	0.0201	0.005	0.0017	0.0189	0.018	0.1113	0.0345	0.131	0.0401	0.0024
9	rs337542	101462190	0.9	0.528487958927512	1	0.442785362986439	0.0635754620141528	0.0489523179733826	0.0061	0.0069	0.0801	0.0143	0.0488	0.0175	0.0179	0.027	0.0023	0.0316	0.0414	0.1472	0.0032	0.04	0.1089	0.0185	0.0201	0.0049	0.0017	0.0189	0.0181	0.1114	0.0345	0.1313	0.0401	0.0023
9	rs10987494	101463970	0.9	0.528487958927512	1	0.442785362986439	0.0640194016586016	0.0475721379941489	0.0061	0.0069	0.0806	0.0143	0.0488	0.0174	0.0179	0.027	0.0023	0.0315	0.0413	0.1476	0.0031	0.0399	0.1088	0.0185	0.0201	0.0049	0.0017	0.0189	0.0181	0.1107	0.0344	0.1314	0.0402	0.0023
9	rs72731087	101464454	0.9	0.528487958927512	1	0.442785362986439	0.0634215244461662	0.0468589406005095	0.0061	0.0069	0.0805	0.0143	0.0488	0.0174	0.0179	0.027	0.0023	0.0315	0.0413	0.1476	0.0031	0.04	0.1088	0.0185	0.0201	0.0049	0.0017	0.0189	0.0181	0.1106	0.0344	0.1314	0.0402	0.0023
9	rs379630	101475633	0.9	0.528487958927512	1	0.442785362986439	0.0704288558372066	0.0504109108230299	0.0062	0.0069	0.0803	0.0144	0.0488	0.0173	0.0179	0.0272	0.0021	0.0316	0.0411	0.1478	0.003	0.0402	0.1082	0.0187	0.02	0.0048	0.0015	0.0186	0.0184	0.1106	0.0344	0.1322	0.0405	0.0022
9	rs420158	101477500	0.9	0.528487958927512	1	0.442785362986439	0.10597173423824	0.0827839899811906	0.006	0.0069	0.0794	0.0147	0.0491	0.0177	0.0181	0.0272	0.0017	0.0318	0.0409	0.1481	0.0024	0.0407	0.1071	0.019	0.0205	0.0046	0.0012	0.0187	0.0188	0.1095	0.0347	0.1325	0.0416	0.0019
9	rs450231	101481205	0.9	0.528487958927512	1	0.442785362986439	0.106533468834504	0.0790513012236814	0.006	0.0069	0.0793	0.0147	0.0491	0.0176	0.018	0.0272	0.0018	0.0317	0.0409	0.1481	0.0024	0.0407	0.1073	0.019	0.0205	0.0046	0.0012	0.0187	0.0188	0.1094	0.0347	0.1324	0.0416	0.002
9	rs116883702	101484282	0.9	0.528487958927512	1	0.442785362986439	0.109942635404048	0.0769916772619954	0.0061	0.0069	0.0791	0.0147	0.049	0.0177	0.0181	0.0273	0.0019	0.0317	0.0408	0.1479	0.0024	0.0407	0.1073	0.019	0.0205	0.0046	0.0012	0.0187	0.0188	0.1093	0.0347	0.1327	0.0416	0.002
9	rs337572	101486645	0.9	0.528487958927512	1	0.442785362986439	0.111093815705343	0.0786818857989365	0.0061	0.0069	0.0791	0.0147	0.049	0.0177	0.0181	0.0273	0.0019	0.0317	0.0408	0.1478	0.0024	0.0407	0.1073	0.019	0.0206	0.0047	0.0012	0.0187	0.0188	0.1093	0.0347	0.1328	0.0416	0.002
9	rs117653721	101487936	0.9	0.528487958927512	1	0.442785362986439	0.11269572423956	0.0780922886293486	0.0061	0.0069	0.0791	0.0147	0.049	0.0177	0.0181	0.0273	0.0019	0.0317	0.0408	0.1478	0.0024	0.0407	0.1073	0.019	0.0206	0.0047	0.0012	0.0187	0.0188	0.1093	0.0347	0.1329	0.0416	0.002
9	rs380857	101491066	0.9	0.528487958927512	1	0.442785362986439	0.113418413877824	0.0789034504929872	0.0061	0.0069	0.0791	0.0147	0.049	0.0177	0.0181	0.0273	0.0019	0.0316	0.0408	0.1478	0.0024	0.0407	0.1074	0.019	0.0206	0.0047	0.0012	0.0187	0.0188	0.1093	0.0347	0.1329	0.0416	0.002
9	rs78295289	101501867	0.9	0.528487958927512	1	0.442785362986439	0.114507784747925	0.0789034504929872	0.0061	0.0069	0.079	0.0147	0.049	0.0177	0.0181	0.0273	0.0019	0.0316	0.0408	0.1478	0.0024	0.0407	0.1074	0.019	0.0206	0.0047	0.0012	0.0187	0.0188	0.1093	0.0347	0.1329	0.0416	0.002
9	rs117852657	101502533	0.9	0.528487958927512	1	0.442785362986439	0.114227848125109	0.078018716176503	0.0061	0.0069	0.079	0.0147	0.049	0.0177	0.0181	0.0273	0.0019	0.0316	0.0408	0.1478	0.0024	0.0407	0.1074	0.0191	0.0205	0.0047	0.0012	0.0187	0.0187	0.1094	0.0347	0.1329	0.0416	0.002
9	rs554730	101507244	0.9	0.528487958927512	1	0.442785362986439	0.114143949292543	0.0769185302473213	0.0061	0.0069	0.0789	0.0147	0.049	0.0177	0.0181	0.0273	0.0019	0.0316	0.0408	0.1478	0.0024	0.0408	0.1074	0.0191	0.0205	0.0047	0.0012	0.0187	0.0187	0.1094	0.0347	0.1328	0.0416	0.002
9	rs13299478	101514636	0.9	0.528487958927512	1	0.442785362986439	0.111561875756422	0.0748819943490468	0.0061	0.0069	0.0788	0.0147	0.0491	0.0177	0.0181	0.0273	0.0019	0.0318	0.0407	0.1477	0.0024	0.0408	0.1073	0.0191	0.0206	0.0047	0.0012	0.0188	0.0188	0.1092	0.0347	0.1328	0.0417	0.002
9	rs72735322	101517282	0.9	0.528487958927512	1	0.442785362986439	0.107716416707817	0.0751715551245121	0.0062	0.0069	0.0787	0.0148	0.0492	0.0178	0.0181	0.0273	0.0018	0.032	0.0406	0.1477	0.0024	0.0407	0.1071	0.0191	0.0206	0.0047	0.0012	0.0188	0.0188	0.1091	0.0347	0.1327	0.0418	0.002
9	rs78551535	101526473	0.9	0.528487958927512	1	0.442785362986439	0.103558829466396	0.0794214207750481	0.0062	0.007	0.0785	0.0148	0.0493	0.0179	0.0181	0.0272	0.0018	0.0324	0.0405	0.1477	0.0023	0.0406	0.107	0.0191	0.0206	0.0047	0.0013	0.0189	0.0188	0.1089	0.0347	0.1325	0.0419	0.002
9	rs4743273	101527875	0.9	0.528487958927512	1	0.442785362986439	0.0973857062360813	0.0753890267327221	0.0062	0.007	0.0785	0.0148	0.0493	0.0179	0.0181	0.0272	0.0019	0.0324	0.0406	0.1477	0.0024	0.0406	0.1069	0.0191	0.0206	0.0047	0.0013	0.0189	0.0188	0.1089	0.0347	0.1324	0.042	0.002
9	rs6415847	101533220	0.9	0.528487958927512	1	0.442785362986439	0.0901639513233767	0.0723679956772017	0.0063	0.007	0.0785	0.0148	0.0493	0.0179	0.0181	0.0273	0.0019	0.0324	0.0406	0.1476	0.0025	0.0406	0.1068	0.0191	0.0207	0.0047	0.0013	0.0189	0.0188	0.1089	0.0347	0.1323	0.042	0.002
9	rs12686258	101534397	0.9	0.528487958927512	1	0.442785362986439	0.0885323760478277	0.066618092830441	0.0063	0.007	0.0785	0.0149	0.0493	0.0179	0.0181	0.0273	0.002	0.0324	0.0406	0.1475	0.0025	0.0406	0.1068	0.0191	0.0207	0.0047	0.0013	0.0189	0.0189	0.1089	0.0347	0.1322	0.042	0.002
9	rs78235211	101542832	0.9	0.528487958927512	1	0.442785362986439	0.0859563788395844	0.0610024421931674	0.0064	0.007	0.0782	0.0149	0.0492	0.018	0.0182	0.0273	0.0021	0.0325	0.0405	0.1472	0.0027	0.0406	0.1064	0.0192	0.0206	0.0049	0.0015	0.019	0.0191	0.1088	0.0348	0.1318	0.042	0.0021
9	rs7865233	101542880	0.9	0.528487958927512	1	0.442785362986439	0.0861203580406458	0.0610024421931674	0.0064	0.007	0.0782	0.0149	0.0492	0.018	0.0182	0.0273	0.0021	0.0325	0.0405	0.1472	0.0027	0.0406	0.1064	0.0192	0.0206	0.0049	0.0015	0.019	0.0191	0.1088	0.0348	0.1318	0.042	0.0021
9	rs41283630	101552584	0.9	0.528487958927512	1	0.442785362986439	0.082467444199072	0.052136168043876	0.0064	0.007	0.0784	0.0149	0.0492	0.0179	0.0182	0.0274	0.0021	0.0325	0.0404	0.1473	0.0027	0.0406	0.1063	0.0193	0.0206	0.0049	0.0015	0.019	0.019	0.1085	0.0348	0.1319	0.042	0.0021
9	rs34785870	101555336	0.9	0.528487958927512	1	0.442785362986439	0.08221688433069	0.0520120982983859	0.0064	0.007	0.0784	0.0149	0.0492	0.0179	0.0182	0.0274	0.0021	0.0325	0.0404	0.1473	0.0027	0.0407	0.1063	0.0193	0.0206	0.0049	0.0015	0.019	0.019	0.1084	0.0348	0.1319	0.0421	0.0021
9	rs10987749	101563233	0.9	0.528487958927512	1	0.442785362986439	0.0820122435972977	0.0520741171203467	0.0064	0.007	0.0785	0.0149	0.0492	0.0179	0.0182	0.0274	0.0021	0.0325	0.0404	0.1473	0.0027	0.0407	0.1063	0.0193	0.0205	0.0049	0.0015	0.019	0.019	0.1083	0.0348	0.1319	0.0421	0.0021
9	rs33998698	101566105	0.9	0.528487958927512	1	0.442785362986439	0.0830387136669077	0.053133340121498	0.0064	0.007	0.0785	0.0148	0.0492	0.0179	0.0182	0.0274	0.0021	0.0326	0.0404	0.1474	0.0027	0.0407	0.1063	0.0194	0.0206	0.0048	0.0015	0.019	0.019	0.1083	0.0348	0.1318	0.0421	0.0021
9	rs79742816	101572146	0.9	0.528487958927512	1	0.442785362986439	0.0860969202581228	0.092731380121171	0.0064	0.007	0.0784	0.0148	0.0492	0.0179	0.0183	0.0274	0.0021	0.0326	0.0404	0.1474	0.0027	0.0408	0.1062	0.0194	0.0205	0.0048	0.0015	0.019	0.019	0.1082	0.0347	0.1317	0.0422	0.0021
9	rs911928	101590318	0.9	0.528487958927512	1	0.442785362986439	0.0888906592813242	0.103120468461407	0.0068	0.007	0.0772	0.0155	0.0486	0.0184	0.0188	0.028	0.0023	0.0329	0.0403	0.1467	0.0029	0.0408	0.1042	0.02	0.0213	0.0049	0.0018	0.0189	0.0194	0.1073	0.0348	0.1309	0.0422	0.0022
9	rs2295926	101593825	0.89	0.587533376708783	1	0.442785362986439	0.0709862800998452	0.131041660402904	0.008	0.0075	0.0757	0.0177	0.0478	0.0203	0.0203	0.0299	0.0034	0.0336	0.0405	0.1437	0.0033	0.0415	0.0999	0.0214	0.023	0.005	0.0027	0.0197	0.0204	0.1027	0.0362	0.1249	0.0421	0.0025
9	rs41306504	101594103	0.89	0.587533376708783	1.01	0.39608418712213	0.0851860126589283	0.134569598715413	0.0081	0.0075	0.076	0.0179	0.0478	0.0204	0.0203	0.0299	0.0034	0.0337	0.0405	0.1436	0.0033	0.0416	0.0994	0.0214	0.023	0.0049	0.0027	0.0196	0.0203	0.1029	0.0358	0.125	0.0421	0.0025
9	rs1407503	101598609	0.86	0.789876638244022	1.01	0.39608418712213	0.114844264931394	0.0713723338817499	0.0089	0.0072	0.0778	0.0191	0.048	0.0209	0.0205	0.029	0.0035	0.0343	0.0412	0.1431	0.003	0.0419	0.0958	0.0216	0.0234	0.0043	0.0027	0.0199	0.02	0.1041	0.0338	0.1253	0.0421	0.0023
9	rs1407506	101600252	0.85	0.865999623192944	1.01	0.39608418712213	0.0976138757939016	0.0561737222140632	0.0089	0.0073	0.0781	0.0191	0.0479	0.0208	0.0206	0.029	0.0035	0.0347	0.0416	0.1425	0.003	0.0421	0.0953	0.0213	0.0233	0.0044	0.0026	0.02	0.0201	0.1043	0.0339	0.1249	0.0424	0.0022
9	rs77387850	101606967	0.85	0.865999623192944	1.01	0.39608418712213	0.0943009078124208	0.0689082558075355	0.0089	0.0073	0.0782	0.0191	0.0478	0.0208	0.0206	0.029	0.0035	0.0348	0.0417	0.1426	0.003	0.0421	0.0951	0.0212	0.0233	0.0044	0.0025	0.02	0.0201	0.1043	0.034	0.125	0.0424	0.0022
9	rs2295929	101609768	0.85	0.865999623192944	1.01	0.39608418712213	0.0835895064009665	0.0424531539189916	0.0088	0.0073	0.0785	0.0191	0.0477	0.0208	0.0207	0.029	0.0035	0.0348	0.0418	0.1428	0.003	0.0422	0.0948	0.0212	0.0233	0.0043	0.0025	0.02	0.0201	0.1042	0.034	0.1252	0.0423	0.0022
9	rs3818305	101609830	0.85	0.865999623192944	1.01	0.39608418712213	0.0834056502639493	0.0420006674665008	0.0088	0.0073	0.0785	0.0191	0.0477	0.0208	0.0207	0.029	0.0035	0.0348	0.0418	0.1428	0.003	0.0422	0.0948	0.0212	0.0233	0.0043	0.0025	0.02	0.0201	0.1042	0.034	0.1252	0.0423	0.0022
9	rs185528022	101610523	0.85	0.865999623192944	1	0.442785362986439	0.0814681301960365	0.0446899155450861	0.0088	0.0073	0.0785	0.0191	0.0476	0.0208	0.0207	0.0289	0.0035	0.0348	0.0418	0.1428	0.003	0.0422	0.0948	0.0212	0.0233	0.0043	0.0025	0.02	0.0201	0.1042	0.0339	0.1252	0.0423	0.0022
9	rs2273847	101611545	0.85	0.865999623192944	1	0.442785362986439	0.0783181962195969	0.0439962412285904	0.0087	0.0073	0.0786	0.0191	0.0476	0.0208	0.0208	0.0289	0.0035	0.0348	0.0418	0.1428	0.003	0.0422	0.0948	0.0212	0.0233	0.0043	0.0025	0.02	0.0201	0.1042	0.0339	0.1252	0.0423	0.0022
9	rs77380819	101614896	0.85	0.865999623192944	1	0.442785362986439	0.0737951904296843	0.0491336170137202	0.0086	0.0074	0.0788	0.019	0.0476	0.0208	0.0208	0.0289	0.0035	0.0348	0.0418	0.1427	0.003	0.0422	0.0948	0.0212	0.0233	0.0043	0.0025	0.02	0.0201	0.1042	0.0339	0.1252	0.0423	0.0022
9	rs72735360	101615295	0.85	0.865999623192944	1	0.442785362986439	0.0730968726640654	0.0479305133119256	0.0086	0.0074	0.0788	0.019	0.0476	0.0208	0.0208	0.0289	0.0035	0.0348	0.0418	0.1427	0.003	0.0422	0.0948	0.0212	0.0233	0.0043	0.0025	0.02	0.0201	0.1042	0.0339	0.1252	0.0423	0.0022
9	rs1358952	101618476	0.85	0.865999623192944	1	0.442785362986439	0.0643488380682789	0.0413820422838874	0.0086	0.0074	0.0791	0.019	0.0476	0.0209	0.0207	0.0289	0.0034	0.0349	0.0419	0.1427	0.003	0.0423	0.0947	0.0212	0.0233	0.0043	0.0025	0.02	0.0201	0.1042	0.0337	0.1253	0.0423	0.0022
9	rs7849595	101619476	0.85	0.865999623192944	1	0.442785362986439	0.0626936726124323	0.0377572290299167	0.0086	0.0074	0.0792	0.019	0.0476	0.0209	0.0206	0.0289	0.0034	0.0349	0.0419	0.1429	0.003	0.0423	0.0946	0.0211	0.0232	0.0042	0.0025	0.02	0.0201	0.1042	0.0336	0.1253	0.0424	0.0022
9	rs4576476	101628952	0.85	0.865999623192944	1	0.442785362986439	0.0659535290791429	0.0331599704354993	0.0086	0.0074	0.0792	0.0193	0.0476	0.0208	0.0206	0.0288	0.0034	0.0349	0.0422	0.1432	0.0031	0.0424	0.0945	0.0211	0.0232	0.004	0.0025	0.02	0.0201	0.104	0.0336	0.1254	0.0424	0.0021
9	rs58518005	101631777	0.84	0.946582027722497	1	0.442785362986439	0.0587889151935494	0.0345414593067033	0.0086	0.0073	0.0795	0.02	0.0473	0.021	0.0207	0.0285	0.0034	0.035	0.0424	0.1428	0.0032	0.0425	0.0939	0.0209	0.0234	0.0039	0.0025	0.02	0.0202	0.1042	0.0336	0.1251	0.0425	0.0021
9	rs12237853	101632635	0.83	1.03168894651748	1	0.442785362986439	0.0551190407675116	0.0386221989422555	0.0085	0.0073	0.0797	0.0204	0.047	0.0213	0.0209	0.0281	0.0033	0.035	0.0425	0.1427	0.0032	0.0426	0.0933	0.0211	0.024	0.0037	0.0025	0.02	0.0203	0.1046	0.0335	0.1244	0.0424	0.0021
9	rs57989408	101633959	0.83	1.03168894651748	1	0.442785362986439	0.0573200435670816	0.0412700067924072	0.0085	0.0072	0.0797	0.0207	0.0471	0.0213	0.0211	0.0279	0.0033	0.0353	0.0424	0.1423	0.0032	0.0427	0.093	0.0212	0.0243	0.0036	0.0024	0.0199	0.0205	0.1049	0.0333	0.1242	0.0425	0.0021
9	rs34605975	101636189	0.83	1.03168894651748	1	0.442785362986439	0.0618578012696603	0.0416065213949359	0.0085	0.0072	0.0797	0.0207	0.0471	0.0213	0.0212	0.0278	0.0033	0.0354	0.0423	0.1421	0.0032	0.0428	0.0929	0.0212	0.0244	0.0035	0.0024	0.0199	0.0206	0.105	0.0332	0.1241	0.0426	0.0021
9	rs75498369	101639900	0.83	1.03168894651748	1	0.442785362986439	0.0726967617231868	0.0469181924348077	0.0085	0.0072	0.0797	0.0211	0.0471	0.0214	0.0212	0.0277	0.0033	0.0355	0.0422	0.1419	0.0032	0.0427	0.0926	0.0213	0.0247	0.0034	0.0024	0.0198	0.0206	0.1051	0.0332	0.124	0.0425	0.0021
9	rs61731852	101640837	0.83	1.03168894651748	1	0.442785362986439	0.0735619396604351	0.0472743959780184	0.0085	0.0072	0.0797	0.0211	0.0471	0.0214	0.0212	0.0277	0.0033	0.0355	0.0422	0.1418	0.0032	0.0427	0.0926	0.0213	0.0248	0.0034	0.0024	0.0198	0.0206	0.1052	0.0332	0.124	0.0426	0.0021
9	rs10988060	101642376	0.83	1.03168894651748	1.02	0.35283343175317	0.075505973507607	0.0502886469647399	0.0084	0.0072	0.0798	0.0212	0.0472	0.0214	0.0213	0.0276	0.0033	0.0355	0.0421	0.1417	0.0032	0.0427	0.0926	0.0212	0.0248	0.0034	0.0023	0.0197	0.0207	0.1054	0.0333	0.124	0.0426	0.0021
9	rs10988063	101642894	0.83	1.03168894651748	1.01	0.39608418712213	0.0777241009078023	0.0501665127270502	0.0084	0.0072	0.0799	0.0212	0.0471	0.0214	0.0213	0.0276	0.0033	0.0356	0.0421	0.1417	0.0032	0.0427	0.0925	0.0212	0.0248	0.0034	0.0023	0.0197	0.0207	0.1054	0.0332	0.124	0.0425	0.0021
9	rs1007892	101649752	0.83	1.03168894651748	1.01	0.39608418712213	0.0864724122261341	0.0523846925449201	0.0084	0.0072	0.08	0.0214	0.0471	0.0215	0.0214	0.0275	0.0034	0.0357	0.0419	0.1415	0.0032	0.0427	0.092	0.0214	0.0249	0.0033	0.0023	0.0195	0.021	0.106	0.0331	0.1236	0.0426	0.0021
9	rs1028655	101652106	0.83	1.03168894651748	1	0.442785362986439	0.0937804665056409	0.0545177874489787	0.0084	0.0072	0.0801	0.0214	0.047	0.0215	0.0215	0.0275	0.0034	0.0357	0.0419	0.1412	0.0033	0.0427	0.0917	0.0214	0.0249	0.0032	0.0022	0.0196	0.0209	0.1062	0.0332	0.1237	0.0426	0.0021
9	rs1322547	101653066	0.83	1.03168894651748	1	0.442785362986439	0.0921565960533599	0.0550885801248002	0.0085	0.0071	0.0801	0.0214	0.047	0.0216	0.0214	0.0275	0.0034	0.0358	0.0419	0.1412	0.0033	0.0427	0.0917	0.0214	0.0249	0.0032	0.0022	0.0196	0.0209	0.1063	0.0331	0.1237	0.0426	0.0021
9	rs35554237	101659547	0.83	1.03168894651748	1	0.442785362986439	0.0961995926783538	0.0566231882187791	0.0086	0.007	0.0802	0.0214	0.0469	0.0216	0.0214	0.0275	0.0034	0.0359	0.0417	0.1412	0.0032	0.0427	0.0918	0.0215	0.0249	0.0032	0.0022	0.0196	0.0209	0.1064	0.0331	0.1237	0.0426	0.0021
9	rs732726	101663086	0.83	1.03168894651748	1	0.442785362986439	0.0985554268733581	0.0570096677885933	0.0086	0.0069	0.0802	0.0214	0.0469	0.0216	0.0214	0.0274	0.0034	0.0359	0.0417	0.1412	0.0032	0.0427	0.0919	0.0215	0.0249	0.0032	0.0023	0.0196	0.021	0.1065	0.0331	0.1237	0.0425	0.0021
9	rs78959143	101665569	0.83	1.03168894651748	1	0.442785362986439	0.093311154073191	0.0576563028099077	0.0086	0.0069	0.0802	0.0214	0.0468	0.0216	0.0214	0.0274	0.0034	0.0359	0.0417	0.1411	0.0032	0.0427	0.0919	0.0215	0.0249	0.0032	0.0022	0.0196	0.021	0.1066	0.0331	0.1237	0.0425	0.0021
9	rs117405900	101671389	0.83	1.03168894651748	1	0.442785362986439	0.0901156941386536	0.0592209333887592	0.0085	0.0069	0.0802	0.0214	0.0468	0.0217	0.0214	0.0274	0.0033	0.036	0.0416	0.141	0.0032	0.0427	0.0919	0.0215	0.025	0.0032	0.0022	0.0196	0.021	0.1067	0.0331	0.1236	0.0426	0.0021
9	rs12379516	101672812	0.83	1.03168894651748	1	0.442785362986439	0.0883893197394263	0.0682804632597533	0.0084	0.0068	0.0802	0.0213	0.0466	0.022	0.0212	0.0273	0.0033	0.0364	0.0411	0.1408	0.0032	0.043	0.092	0.0218	0.0251	0.0028	0.0021	0.0195	0.021	0.1074	0.033	0.1232	0.0429	0.002
9	rs58336422	101673264	0.83	1.03168894651748	0.99	0.493036143459036	0.0874867038488291	0.0697490304013639	0.0084	0.0068	0.0802	0.0212	0.0466	0.0222	0.0211	0.0272	0.0033	0.0366	0.0408	0.1406	0.0032	0.0431	0.0921	0.022	0.0251	0.0027	0.0021	0.0195	0.021	0.1077	0.0329	0.1229	0.0431	0.002
9	rs80131783	101673599	0.83	1.03168894651748	0.99	0.493036143459036	0.0882226062423137	0.0705234598699202	0.0084	0.0067	0.0801	0.0212	0.0466	0.0222	0.021	0.0271	0.0033	0.0368	0.0406	0.1405	0.0032	0.0432	0.0924	0.022	0.0252	0.0027	0.0021	0.0194	0.021	0.108	0.0328	0.1225	0.0433	0.002
9	rs4743294	101673848	0.83	1.03168894651748	0.99	0.493036143459036	0.0902605147720326	0.0718694516388229	0.0084	0.0067	0.0801	0.0213	0.0464	0.0223	0.021	0.027	0.0033	0.0369	0.0404	0.1404	0.0032	0.0432	0.0925	0.0221	0.0252	0.0026	0.0021	0.0194	0.021	0.1083	0.0328	0.1222	0.0436	0.002
9	rs76312448	101675051	0.82	1.12138066584829	0.99	0.493036143459036	0.0911082378368441	0.0773578385758807	0.0083	0.0066	0.08	0.0212	0.0462	0.0223	0.0208	0.0265	0.0033	0.037	0.0396	0.1398	0.0032	0.0435	0.0938	0.0223	0.0253	0.0025	0.0021	0.0192	0.0212	0.1095	0.033	0.1218	0.0434	0.002
9	rs10819454	101675215	0.82	1.12138066584829	0.99	0.493036143459036	0.0943505683050158	0.0858965225782879	0.0083	0.0066	0.08	0.0212	0.0462	0.0223	0.0207	0.0264	0.0033	0.0371	0.0395	0.1397	0.0031	0.0435	0.0939	0.0223	0.0253	0.0025	0.0021	0.0192	0.0212	0.1096	0.0331	0.1217	0.0433	0.002
9	rs75698519	101676152	0.82	1.12138066584829	0.99	0.493036143459036	0.0980712200067954	0.0775778760165104	0.0083	0.0066	0.08	0.0213	0.046	0.0223	0.0206	0.0264	0.0033	0.0371	0.0395	0.1397	0.0031	0.0435	0.094	0.0223	0.0253	0.0025	0.0022	0.0192	0.0213	0.1096	0.0331	0.1218	0.0435	0.002
9	rs7470221	101678036	0.82	1.12138066584829	0.99	0.493036143459036	0.117102986209897	0.0783131756730499	0.0083	0.0066	0.08	0.0215	0.0456	0.0223	0.0204	0.0264	0.0033	0.0372	0.0395	0.1396	0.0031	0.0435	0.0942	0.0222	0.0254	0.0025	0.0022	0.0192	0.0214	0.1096	0.0331	0.1219	0.0436	0.002
9	rs10123556	101678096	0.82	1.12138066584829	0.99	0.493036143459036	0.116281079393933	0.0776512785487973	0.0083	0.0066	0.08	0.0215	0.0456	0.0223	0.0204	0.0264	0.0033	0.0372	0.0395	0.1396	0.0031	0.0435	0.0942	0.0222	0.0254	0.0025	0.0022	0.0192	0.0214	0.1096	0.0331	0.1219	0.0436	0.002
9	rs34405347	101679752	0.82	1.12138066584829	0.99	0.493036143459036	0.115265718736677	0.0774311560206169	0.0083	0.0066	0.08	0.0215	0.0457	0.0223	0.0204	0.0264	0.0033	0.0372	0.0394	0.1396	0.0031	0.0435	0.0943	0.0221	0.0253	0.0025	0.0022	0.0192	0.0215	0.1096	0.033	0.1219	0.0436	0.002
9	rs1246136	101693368	0.82	1.12138066584829	0.99	0.493036143459036	0.0548916105324046	0.0601418752513562	0.0082	0.0065	0.0795	0.0219	0.0454	0.0225	0.0205	0.0261	0.0035	0.0368	0.0391	0.139	0.0038	0.043	0.0974	0.0217	0.0249	0.003	0.0025	0.0186	0.0218	0.1097	0.0325	0.1214	0.0429	0.0023
9	rs117953282	101693995	0.82	1.12138066584829	0.99	0.493036143459036	0.0558404394844683	0.0626047830630226	0.0082	0.0064	0.0795	0.0219	0.0454	0.0225	0.0205	0.0261	0.0034	0.0368	0.0391	0.139	0.0038	0.043	0.0974	0.0217	0.0249	0.003	0.0025	0.0186	0.0218	0.1097	0.0324	0.1214	0.0429	0.0023
9	rs10819472	101694958	0.82	1.12138066584829	0.99	0.493036143459036	0.0596341037186808	0.0689781582488729	0.0082	0.0064	0.0795	0.022	0.0454	0.0225	0.0205	0.0261	0.0035	0.0368	0.0391	0.139	0.0039	0.043	0.0974	0.0217	0.0249	0.003	0.0025	0.0186	0.0218	0.1097	0.0324	0.1215	0.0429	0.0023
9	rs35782912	101699390	0.82	1.12138066584829	0.99	0.493036143459036	0.0689157366042166	0.070100603587163	0.0082	0.0065	0.0795	0.022	0.0454	0.0225	0.0205	0.026	0.0036	0.0367	0.039	0.1389	0.0039	0.043	0.0976	0.0217	0.0249	0.003	0.0026	0.0185	0.0218	0.1098	0.0324	0.1214	0.043	0.0023
9	rs72737256	101699804	0.82	1.12138066584829	1	0.442785362986439	0.0692614505538511	0.0666870160344164	0.0082	0.0065	0.0795	0.022	0.0454	0.0225	0.0205	0.026	0.0036	0.0367	0.039	0.1389	0.0039	0.043	0.0976	0.0217	0.0249	0.003	0.0026	0.0185	0.0218	0.1098	0.0324	0.1214	0.043	0.0023
9	rs78231763	101701041	0.82	1.12138066584829	1	0.442785362986439	0.0721515483901311	0.0638857404064713	0.0082	0.0065	0.0795	0.022	0.0453	0.0224	0.0205	0.026	0.0036	0.0367	0.039	0.1389	0.004	0.043	0.0976	0.0217	0.0248	0.0031	0.0026	0.0185	0.0219	0.1098	0.0324	0.1213	0.043	0.0023
9	rs56176708	101701535	0.82	1.12138066584829	1	0.442785362986439	0.0727388115920177	0.0630081124065204	0.0082	0.0065	0.0795	0.022	0.0453	0.0224	0.0205	0.026	0.0036	0.0367	0.039	0.1389	0.004	0.0429	0.0976	0.0217	0.0248	0.0031	0.0026	0.0185	0.0219	0.1098	0.0324	0.1213	0.043	0.0023
9	rs71501884	101704066	0.82	1.12138066584829	1	0.442785362986439	0.0698538046216227	0.0630081124065204	0.0082	0.0064	0.0795	0.0219	0.0453	0.0224	0.0205	0.0259	0.0036	0.0367	0.039	0.1388	0.0041	0.0429	0.0977	0.0217	0.0249	0.0031	0.0026	0.0185	0.0219	0.1099	0.0324	0.1212	0.0431	0.0023
9	rs72737261	101708344	0.82	1.12138066584829	1	0.442785362986439	0.0594865396484993	0.0453300090911884	0.0082	0.0064	0.0796	0.0219	0.0452	0.0224	0.0205	0.0258	0.0036	0.0367	0.039	0.1388	0.0041	0.0429	0.0978	0.0217	0.0249	0.0031	0.0026	0.0185	0.0219	0.1099	0.0324	0.1211	0.0431	0.0023
9	rs1413294	101725509	0.82	1.12138066584829	1	0.442785362986439	0.0336948077210743	0.0818817853667275	0.0084	0.0073	0.0819	0.0224	0.0436	0.0218	0.0206	0.0247	0.0042	0.0357	0.0379	0.1377	0.0046	0.042	0.0995	0.0216	0.0252	0.0038	0.0035	0.0185	0.0217	0.1098	0.0321	0.1194	0.043	0.0034
9	rs4742750	101725919	0.82	1.12138066584829	0.99	0.493036143459036	0.0362502878404379	0.0777247094247361	0.0084	0.0073	0.0824	0.0224	0.0433	0.022	0.0205	0.0244	0.0042	0.0355	0.0378	0.1377	0.0047	0.042	0.0996	0.0214	0.0253	0.0039	0.0036	0.0185	0.0216	0.11	0.032	0.1193	0.043	0.0034
9	rs10819525	101726502	0.82	1.12138066584829	0.99	0.493036143459036	0.036501106724108	0.0866626688665699	0.0085	0.0074	0.0827	0.0224	0.0431	0.022	0.0205	0.0243	0.0042	0.0353	0.0379	0.138	0.0048	0.0421	0.0995	0.0214	0.0253	0.0039	0.0036	0.0184	0.0215	0.1103	0.0319	0.1191	0.043	0.0035
9	rs882728	101730236	0.82	1.12138066584829	0.99	0.493036143459036	0.0214373510874225	0.107596088542821	0.0085	0.0076	0.0831	0.0215	0.0427	0.0213	0.0202	0.0241	0.0044	0.0346	0.0381	0.138	0.0054	0.0417	0.1011	0.0215	0.0252	0.0041	0.004	0.0184	0.0208	0.1112	0.0318	0.118	0.0436	0.0038
9	rs112873158	101731586	0.82	1.12138066584829	0.99	0.493036143459036	0.00939993437838251	0.0764802456905709	0.0085	0.0077	0.0831	0.0212	0.0426	0.0209	0.02	0.0243	0.0044	0.0342	0.0382	0.1379	0.0055	0.0419	0.1017	0.0215	0.0251	0.0041	0.0038	0.0185	0.0206	0.1116	0.0318	0.1178	0.0438	0.0039
9	rs78188213	101732399	0.82	1.12138066584829	0.99	0.493036143459036	0.00762285882690053	0.0691880425746781	0.0085	0.0077	0.0831	0.021	0.0426	0.0208	0.0199	0.0243	0.0043	0.034	0.0383	0.1379	0.0055	0.0421	0.102	0.0214	0.025	0.0041	0.0037	0.0185	0.0204	0.1119	0.0319	0.1177	0.0439	0.0039
9	rs57336359	101732588	0.82	1.12138066584829	1	0.442785362986439	0.00878054357229002	0.0769916772619954	0.0086	0.0077	0.0831	0.0209	0.0426	0.0207	0.0199	0.0243	0.0044	0.0339	0.0383	0.1379	0.0055	0.0421	0.1022	0.0214	0.025	0.0041	0.0037	0.0184	0.0204	0.112	0.0319	0.1177	0.0439	0.0039
9	rs55870060	101734072	0.82	1.12138066584829	1	0.442785362986439	0.00799056175710729	0.0766992598697295	0.0086	0.0076	0.0829	0.0206	0.0424	0.0204	0.0197	0.0244	0.0043	0.0334	0.0387	0.138	0.0058	0.042	0.1028	0.0218	0.0247	0.0041	0.0038	0.0186	0.0202	0.1125	0.0317	0.1174	0.0441	0.004
9	rs10819537	101734465	0.82	1.12138066584829	1	0.442785362986439	0.00970916285784157	0.070100603587163	0.0086	0.0076	0.0826	0.0206	0.0425	0.0204	0.0195	0.0244	0.0043	0.0334	0.0388	0.1382	0.0058	0.042	0.1029	0.0219	0.0246	0.0041	0.0038	0.0186	0.0201	0.1126	0.0316	0.1174	0.0441	0.0041
9	rs77153457	101735488	0.82	1.12138066584829	1	0.442785362986439	0.00749769095561878	0.0648365928645739	0.0086	0.0077	0.0827	0.0204	0.0425	0.0203	0.0194	0.0243	0.0044	0.0333	0.0389	0.1379	0.0059	0.042	0.103	0.0218	0.0244	0.0041	0.0038	0.0187	0.0199	0.1127	0.0315	0.1176	0.0442	0.0041
9	rs113625143	101742097	0.82	1.12138066584829	1	0.442785362986439	0.00845317592086193	0.0837658791460273	0.0087	0.0078	0.0829	0.0196	0.0423	0.0201	0.0192	0.0243	0.0046	0.0329	0.0396	0.137	0.0062	0.0419	0.1035	0.0217	0.0238	0.0042	0.004	0.0189	0.0195	0.1132	0.0314	0.1182	0.0446	0.0044
9	rs4743301	101742101	0.82	1.12138066584829	1	0.442785362986439	0.00845317592086193	0.0837658791460273	0.0087	0.0078	0.0829	0.0196	0.0423	0.0201	0.0192	0.0243	0.0046	0.0329	0.0396	0.137	0.0062	0.0419	0.1035	0.0217	0.0238	0.0042	0.004	0.0189	0.0195	0.1132	0.0314	0.1182	0.0446	0.0044
9	rs2075662	101748234	0.82	1.12138066584829	1	0.442785362986439	0.010803075648185	0.0858200580892257	0.0087	0.0078	0.0829	0.0195	0.0423	0.02	0.0191	0.0243	0.0046	0.0328	0.0397	0.1369	0.0062	0.0419	0.1037	0.0217	0.0237	0.0043	0.0041	0.0189	0.0195	0.1133	0.0314	0.1182	0.0446	0.0044
9	Affx-32905769	101748356	0.82	1.12138066584829	1	0.442785362986439	0.0108524167834261	0.0858965225782879	0.0087	0.0078	0.0828	0.0195	0.0423	0.02	0.0191	0.0243	0.0046	0.0328	0.0398	0.137	0.0062	0.0419	0.1037	0.0217	0.0237	0.0043	0.0041	0.0189	0.0195	0.1133	0.0314	0.1182	0.0446	0.0044
9	rs4327910	101756620	0.82	1.12138066584829	1	0.442785362986439	0.00779650484450138	0.0924162006216931	0.0087	0.0079	0.0831	0.0193	0.0421	0.0199	0.0191	0.0242	0.0047	0.0326	0.0397	0.1372	0.0062	0.0417	0.1036	0.0217	0.0235	0.0044	0.0041	0.0189	0.0194	0.1135	0.0314	0.1183	0.0446	0.0046
9	rs34007689	101760557	0.82	1.12138066584829	1	0.442785362986439	0.00625129563784325	0.102054029174501	0.0087	0.008	0.0829	0.0191	0.0421	0.0198	0.0191	0.0242	0.0048	0.0325	0.0396	0.1375	0.0063	0.0417	0.1037	0.0217	0.0234	0.0044	0.0041	0.0187	0.0194	0.1136	0.0314	0.1182	0.0446	0.0047
9	rs35934703	101767315	0.82	1.12138066584829	1	0.442785362986439	0.00828630999104696	0.153097045109159	0.0087	0.0083	0.0826	0.0186	0.042	0.0196	0.0193	0.0241	0.0049	0.0324	0.0394	0.1381	0.0066	0.0418	0.1042	0.0216	0.023	0.0046	0.0043	0.0185	0.0192	0.1135	0.0313	0.1181	0.0446	0.0049
9	rs72737277	101768253	0.82	1.12138066584829	0.99	0.493036143459036	0.00998987391615493	0.163702091825455	0.0087	0.0083	0.0827	0.0187	0.042	0.0196	0.0193	0.0241	0.005	0.0323	0.0394	0.1381	0.0066	0.0418	0.1042	0.0216	0.023	0.0046	0.0043	0.0184	0.0191	0.1135	0.0313	0.1181	0.0446	0.005
9	rs12377855	101768317	0.82	1.12138066584829	0.99	0.493036143459036	0.0107266588875169	0.172961250104907	0.0087	0.0084	0.0827	0.0187	0.042	0.0196	0.0193	0.0241	0.005	0.0323	0.0394	0.1381	0.0066	0.0418	0.1042	0.0216	0.023	0.0046	0.0043	0.0184	0.0192	0.1136	0.0313	0.1181	0.0446	0.005
9	rs2297603	101778265	0.82	1.12138066584829	0.99	0.493036143459036	0.0126577956682978	0.184425714497837	0.0087	0.0084	0.0826	0.0187	0.042	0.0196	0.0193	0.0241	0.005	0.0323	0.0394	0.138	0.0067	0.0418	0.1042	0.0216	0.023	0.0046	0.0043	0.0184	0.0192	0.1137	0.0313	0.118	0.0447	0.0051
9	rs35529307	101778346	0.82	1.12138066584829	0.99	0.493036143459036	0.0126516332912924	0.184425714497837	0.0087	0.0084	0.0826	0.0187	0.042	0.0196	0.0193	0.0241	0.005	0.0323	0.0394	0.138	0.0067	0.0418	0.1042	0.0216	0.023	0.0046	0.0043	0.0184	0.0192	0.1137	0.0313	0.118	0.0447	0.0051
9	rs4743310	101782535	0.82	1.12138066584829	0.99	0.493036143459036	0.0117932481530617	0.180172472046848	0.0088	0.0084	0.0824	0.0187	0.042	0.0196	0.0193	0.0242	0.0051	0.0323	0.0394	0.1379	0.0067	0.0418	0.1042	0.0217	0.023	0.0046	0.0043	0.0184	0.0191	0.1137	0.0313	0.118	0.0447	0.0051
9	rs7028686	101787017	0.82	1.12138066584829	0.99	0.493036143459036	0.022284266620505	0.289732574626647	0.009	0.0085	0.0818	0.0186	0.0417	0.0197	0.0195	0.0245	0.0054	0.0323	0.0393	0.1366	0.0069	0.0418	0.1046	0.0227	0.0229	0.0048	0.0043	0.0188	0.0188	0.1137	0.0315	0.1168	0.0447	0.0053
9	rs12684946	101792716	0.83	1.03168894651748	0.99	0.493036143459036	0.023260744106567	0.434119653407269	0.0093	0.0088	0.0807	0.0183	0.0416	0.0203	0.0192	0.0252	0.0056	0.0325	0.0395	0.1349	0.0071	0.0416	0.1051	0.0226	0.0225	0.0052	0.0045	0.0193	0.0188	0.1138	0.0316	0.1162	0.0448	0.0055
9	rs116990167	101798384	0.83	1.03168894651748	0.99	0.493036143459036	0.0251725493806606	0.433987584331705	0.0093	0.0089	0.0806	0.0183	0.0416	0.0204	0.0192	0.0253	0.0057	0.0326	0.0395	0.1345	0.0072	0.0415	0.1052	0.0225	0.0225	0.0052	0.0045	0.0194	0.0188	0.1137	0.0316	0.116	0.0449	0.0055
9	rs3780621	101799293	0.83	1.03168894651748	0.99	0.493036143459036	0.0288090610964182	0.432931419207759	0.0094	0.0089	0.0806	0.0183	0.0416	0.0204	0.0192	0.0253	0.0057	0.0326	0.0395	0.1345	0.0072	0.0415	0.1053	0.0225	0.0225	0.0052	0.0045	0.0194	0.0188	0.1137	0.0316	0.116	0.0449	0.0056
9	rs41283638	101800852	0.83	1.03168894651748	0.99	0.493036143459036	0.0273665937127191	0.413257542272414	0.0094	0.0089	0.0805	0.0183	0.0416	0.0204	0.0192	0.0254	0.0057	0.0326	0.0395	0.1344	0.0072	0.0414	0.1053	0.0225	0.0224	0.0052	0.0045	0.0194	0.0188	0.1137	0.0316	0.116	0.0449	0.0056
9	rs75066598	101802511	0.83	1.03168894651748	0.99	0.493036143459036	0.0286189015861363	0.422539043765051	0.0094	0.0089	0.0805	0.0183	0.0416	0.0204	0.0192	0.0254	0.0057	0.0326	0.0395	0.1343	0.0072	0.0414	0.1054	0.0225	0.0224	0.0052	0.0045	0.0194	0.0188	0.1137	0.0316	0.116	0.0449	0.0056
9	rs34749011	101805733	0.83	1.03168894651748	0.99	0.493036143459036	0.034668206842188	0.439808762865384	0.0094	0.0089	0.0804	0.0184	0.0416	0.0204	0.0192	0.0255	0.0057	0.0326	0.0395	0.1342	0.0072	0.0413	0.1054	0.0225	0.0223	0.0052	0.0045	0.0195	0.0189	0.1138	0.0316	0.1161	0.0449	0.0056
9	rs117599390	101810471	0.83	1.03168894651748	0.99	0.493036143459036	0.0349113756578753	0.446847974241131	0.0094	0.0089	0.0803	0.0184	0.0416	0.0204	0.0192	0.0256	0.0057	0.0326	0.0395	0.1342	0.0073	0.0412	0.1055	0.0226	0.0223	0.0052	0.0045	0.0195	0.0189	0.1138	0.0315	0.1162	0.0449	0.0056
9	rs2067986	101816399	0.83	1.03168894651748	0.99	0.493036143459036	0.0416858372200304	0.454852491477567	0.0095	0.009	0.0801	0.0183	0.0416	0.0201	0.0192	0.0257	0.0057	0.0327	0.0393	0.1343	0.0074	0.041	0.1057	0.0223	0.0223	0.0052	0.0045	0.0196	0.0189	0.1137	0.031	0.117	0.0447	0.0056
9	rs35544077	101816909	0.83	1.03168894651748	0.99	0.493036143459036	0.0423712310370792	0.459136845881945	0.0095	0.009	0.0801	0.0183	0.0416	0.02	0.0192	0.0257	0.0057	0.0327	0.0393	0.1343	0.0074	0.041	0.1057	0.0223	0.0223	0.0052	0.0045	0.0196	0.0189	0.1138	0.031	0.117	0.0447	0.0056
9	rs11788317	101818716	0.83	1.03168894651748	0.99	0.493036143459036	0.0475441882165282	0.484245493300183	0.0095	0.009	0.08	0.0182	0.0417	0.02	0.0192	0.0257	0.0057	0.0327	0.0393	0.1343	0.0074	0.041	0.1057	0.0224	0.0223	0.0052	0.0045	0.0197	0.0189	0.1137	0.031	0.117	0.0447	0.0056
9	rs1413298	101823373	0.84	0.946582027722497	0.99	0.493036143459036	0.0245065882567736	0.451112377724515	0.0096	0.0091	0.0792	0.0179	0.0417	0.0199	0.0191	0.0259	0.0057	0.0331	0.0396	0.1337	0.0074	0.0412	0.106	0.0222	0.0222	0.0056	0.0044	0.0201	0.0192	0.1134	0.031	0.1167	0.045	0.0056
9	rs79283845	101827591	0.84	0.946582027722497	0.99	0.493036143459036	0.0209601432361425	0.44272709247883	0.0096	0.0091	0.079	0.018	0.0416	0.02	0.0192	0.0259	0.0057	0.0332	0.0395	0.1334	0.0074	0.0411	0.1061	0.0222	0.0222	0.0056	0.0044	0.0202	0.0193	0.1133	0.031	0.1167	0.045	0.0056
9	rs55980075	101827828	0.84	0.946582027722497	0.99	0.493036143459036	0.0209066081571323	0.441134639423571	0.0096	0.0091	0.079	0.018	0.0416	0.02	0.0192	0.0259	0.0057	0.0332	0.0395	0.1334	0.0074	0.0411	0.1061	0.0222	0.0222	0.0056	0.0044	0.0202	0.0193	0.1133	0.0311	0.1167	0.0451	0.0056
9	rs10519	101831995	0.84	0.946582027722497	0.99	0.493036143459036	0.0198909403264692	0.44073676486289	0.0096	0.0091	0.079	0.018	0.0416	0.02	0.0192	0.0259	0.0057	0.0332	0.0395	0.1331	0.0074	0.0411	0.1061	0.0221	0.0223	0.0057	0.0044	0.0202	0.0193	0.1133	0.0311	0.1167	0.0451	0.0056
9	rs62562361	101838488	0.84	0.946582027722497	0.99	0.493036143459036	0.0170282337229356	0.442063384864579	0.0096	0.0091	0.0789	0.018	0.0416	0.02	0.0193	0.0259	0.0057	0.0333	0.0395	0.1328	0.0074	0.0411	0.1061	0.022	0.0223	0.0058	0.0044	0.0202	0.0193	0.1134	0.0311	0.1166	0.0452	0.0056
9	rs7874183	101848586	0.84	0.946582027722497	0.99	0.493036143459036	0.0171668227608395	0.440338985922572	0.0096	0.0092	0.0788	0.0181	0.0416	0.0201	0.0193	0.0259	0.0057	0.0333	0.0395	0.1325	0.0074	0.0411	0.1062	0.022	0.0223	0.0057	0.0044	0.0202	0.0193	0.1134	0.0311	0.1165	0.0453	0.0056
9	rs4742762	101855570	0.85	0.865999623192944	0.99	0.493036143459036	0.00228190790078537	0.229516504139965	0.0096	0.0089	0.0747	0.0171	0.0413	0.0195	0.0189	0.0268	0.0046	0.036	0.0393	0.1345	0.0072	0.0416	0.1128	0.0212	0.0205	0.0057	0.0039	0.019	0.0191	0.1139	0.0334	0.1128	0.0467	0.0053
9	rs4743326	101855677	0.85	0.865999623192944	0.99	0.493036143459036	0.00170942889821589	0.211279633482853	0.0096	0.0089	0.075	0.0171	0.0414	0.0194	0.0188	0.0268	0.0046	0.036	0.0391	0.1345	0.0071	0.0415	0.1127	0.0211	0.0205	0.0057	0.0038	0.0189	0.019	0.1142	0.0335	0.1129	0.0467	0.0052
9	rs117896785	101857482	0.86	0.789876638244022	0.99	0.493036143459036	0.000363942925310606	0.0404895755339638	0.009	0.0083	0.0764	0.0165	0.0416	0.0183	0.018	0.0268	0.0038	0.0371	0.0385	0.1365	0.0061	0.0413	0.1158	0.02	0.0196	0.0048	0.0033	0.0179	0.018	0.1165	0.0346	0.1128	0.0483	0.0043
9	rs7034867	101858515	0.86	0.789876638244022	0.99	0.493036143459036	0.000813903674056947	0.0393315022812754	0.0087	0.008	0.0771	0.0162	0.0417	0.0177	0.0175	0.0267	0.0034	0.0377	0.0381	0.1375	0.0055	0.0411	0.1174	0.0195	0.0192	0.0044	0.0031	0.0174	0.0175	0.1177	0.0351	0.1127	0.0491	0.0038
9	Affx-32907346	101864974	0.86	0.789876638244022	0.99	0.493036143459036	0.000458326519109534	0.0328060424455138	0.0086	0.0079	0.0776	0.0162	0.0418	0.0175	0.0173	0.0267	0.0032	0.0381	0.0381	0.1381	0.0053	0.0412	0.118	0.0192	0.019	0.0042	0.003	0.0171	0.0172	0.1182	0.0353	0.1126	0.0494	0.0036
9	rs10988705	101868571	0.86	0.789876638244022	0.99	0.493036143459036	0.00049015297474272	0.0358436157932095	0.0085	0.0078	0.0776	0.0161	0.0418	0.0174	0.0173	0.0267	0.0032	0.0381	0.0381	0.1382	0.0053	0.0411	0.1182	0.0191	0.0189	0.0041	0.003	0.0171	0.0172	0.1184	0.0353	0.1126	0.0495	0.0035
9	rs7031309	101869789	0.86	0.789876638244022	0.99	0.493036143459036	0.000567118233145849	0.0389488455233696	0.0085	0.0078	0.0776	0.0161	0.0419	0.0173	0.0172	0.0267	0.0032	0.0381	0.0381	0.1383	0.0052	0.0411	0.1183	0.0191	0.0189	0.0041	0.003	0.0171	0.0172	0.1184	0.0354	0.1127	0.0495	0.0035
9	rs80119038	101871458	0.86	0.789876638244022	0.99	0.493036143459036	0.000595809287477999	0.037596035498479	0.0085	0.0078	0.0776	0.0161	0.0419	0.0173	0.0172	0.0267	0.0032	0.0381	0.0381	0.1383	0.0052	0.0411	0.1183	0.0191	0.0189	0.0041	0.0029	0.0171	0.0172	0.1184	0.0354	0.1127	0.0495	0.0035
9	rs118078442	101880003	0.86	0.789876638244022	0.99	0.493036143459036	0.000620069935987204	0.0449803670229448	0.0085	0.0078	0.0777	0.0161	0.0419	0.0173	0.0172	0.0267	0.0032	0.0382	0.0379	0.1384	0.0052	0.0411	0.1182	0.019	0.0189	0.0041	0.0029	0.0171	0.0172	0.1185	0.0354	0.1128	0.0496	0.0034
9	rs73505673	101880448	0.86	0.789876638244022	0.99	0.493036143459036	0.000620630705270195	0.0427939392770941	0.0085	0.0078	0.0777	0.0161	0.0419	0.0173	0.0172	0.0267	0.0032	0.0382	0.0379	0.1384	0.0052	0.0411	0.1181	0.019	0.0189	0.0041	0.0029	0.0171	0.0172	0.1185	0.0354	0.1128	0.0496	0.0034
9	rs1571588	101883348	0.86	0.789876638244022	0.99	0.493036143459036	0.000615598911906234	0.0446319254039357	0.0085	0.0078	0.0777	0.0161	0.0419	0.0173	0.0172	0.0267	0.0032	0.0382	0.0378	0.1384	0.0052	0.0411	0.1181	0.019	0.0189	0.0041	0.0029	0.0171	0.0172	0.1186	0.0354	0.1128	0.0496	0.0034
9	rs334353	101908365	0.86	0.789876638244022	0.99	0.493036143459036	0.000592023392944879	0.0272449100544205	0.0084	0.0078	0.0779	0.0161	0.0421	0.0173	0.0171	0.0267	0.0032	0.0383	0.0373	0.1387	0.0052	0.0411	0.1176	0.0189	0.0189	0.0041	0.0029	0.017	0.0172	0.1188	0.0355	0.1131	0.0498	0.0034
9	Affx-32908012	101915887	0.86	0.789876638244022	0.99	0.493036143459036	0.000650376711581507	0.0306704717898915	0.0084	0.0078	0.0779	0.0161	0.0423	0.0172	0.017	0.0267	0.0032	0.0383	0.0372	0.1387	0.0052	0.0411	0.1176	0.0189	0.0189	0.0041	0.0029	0.017	0.0171	0.1188	0.0356	0.1131	0.0498	0.0034
9	rs7850895	101916076	0.86	0.789876638244022	0.99	0.493036143459036	0.000650376711581507	0.0299895715503581	0.0084	0.0078	0.0779	0.0161	0.0423	0.0172	0.017	0.0267	0.0032	0.0383	0.0372	0.1387	0.0052	0.0411	0.1176	0.0189	0.0189	0.0041	0.0029	0.017	0.0171	0.1189	0.0356	0.1131	0.0498	0.0034
9	rs34733091	101919230	0.86	0.789876638244022	0.99	0.493036143459036	0.000678875141411144	0.0288864280875127	0.0084	0.0077	0.0779	0.0161	0.0423	0.0172	0.017	0.0267	0.0032	0.0383	0.0372	0.1387	0.0052	0.0411	0.1176	0.0189	0.0189	0.0041	0.0029	0.017	0.0171	0.1189	0.0357	0.1131	0.0498	0.0034
9	rs118112234	101932525	0.87	0.718142804220985	0.99	0.493036143459036	0.00147839719653959	0.0441692079154671	0.0083	0.0074	0.0786	0.0159	0.0423	0.0168	0.0168	0.0264	0.003	0.0388	0.0364	0.1401	0.0047	0.0408	0.1181	0.0183	0.0184	0.0039	0.0027	0.0167	0.0167	0.1206	0.0358	0.1131	0.0504	0.0032
9	rs117916997	101937006	0.87	0.718142804220985	0.98	0.546929419532092	0.00223992385086296	0.0182469873782177	0.0081	0.007	0.0796	0.0157	0.0424	0.0163	0.0165	0.0262	0.0029	0.0393	0.0357	0.1416	0.0042	0.0406	0.1187	0.0177	0.018	0.0037	0.0025	0.0164	0.0162	0.1223	0.0359	0.113	0.0512	0.003
9	rs71501898	101937730	0.87	0.718142804220985	0.98	0.546929419532092	0.00228516344463288	0.0182469873782177	0.0081	0.007	0.0796	0.0157	0.0424	0.0163	0.0165	0.0261	0.0029	0.0393	0.0357	0.1416	0.0042	0.0406	0.1187	0.0176	0.0179	0.0037	0.0025	0.0164	0.0162	0.1223	0.0359	0.113	0.0512	0.003
9	rs12336790	101938599	0.87	0.718142804220985	0.98	0.546929419532092	0.00228353520667784	0.0167154648821006	0.0081	0.007	0.0796	0.0157	0.0424	0.0163	0.0165	0.0262	0.0029	0.0393	0.0357	0.1416	0.0042	0.0406	0.1188	0.0176	0.0179	0.0037	0.0025	0.0164	0.0162	0.1223	0.0359	0.113	0.0512	0.003
9	rs12342980	101939966	0.87	0.718142804220985	0.98	0.546929419532092	0.00231792452599371	0.0174169953569396	0.0081	0.007	0.0796	0.0156	0.0424	0.0163	0.0164	0.0261	0.0029	0.0393	0.0357	0.1417	0.0042	0.0406	0.1188	0.0176	0.0179	0.0037	0.0024	0.0164	0.0162	0.1224	0.0359	0.113	0.0512	0.003
9	rs72739292	101946603	0.87	0.718142804220985	0.98	0.546929419532092	0.00267411016557703	0.0319538013725012	0.0081	0.007	0.0797	0.0156	0.0424	0.0162	0.0164	0.0261	0.0029	0.0393	0.0356	0.1419	0.0042	0.0406	0.1189	0.0176	0.0178	0.0037	0.0024	0.0163	0.0161	0.1225	0.0359	0.1129	0.0513	0.0029
9	rs75843642	101950753	0.87	0.718142804220985	0.99	0.493036143459036	0.00288357236380926	0.0370076710181459	0.0081	0.007	0.0797	0.0155	0.0424	0.0162	0.0164	0.0261	0.0029	0.0394	0.0356	0.142	0.0042	0.0406	0.119	0.0175	0.0177	0.0037	0.0024	0.0163	0.0161	0.1226	0.0359	0.1128	0.0514	0.0029
9	rs75992620	101955252	0.87	0.718142804220985	0.99	0.493036143459036	0.00300321736041552	0.0335156460607513	0.0081	0.007	0.0797	0.0155	0.0424	0.0162	0.0164	0.026	0.0029	0.0394	0.0355	0.1421	0.0041	0.0406	0.1191	0.0175	0.0177	0.0037	0.0024	0.0163	0.0161	0.1227	0.0359	0.1128	0.0514	0.0029
9	rs10988748	101961510	0.87	0.718142804220985	0.99	0.493036143459036	0.00319644438637581	0.0324538657468023	0.0081	0.007	0.0797	0.0155	0.0424	0.0162	0.0164	0.026	0.0029	0.0394	0.0355	0.1422	0.0041	0.0407	0.1192	0.0175	0.0176	0.0037	0.0024	0.0163	0.0161	0.1227	0.0359	0.1128	0.0515	0.0029
9	rs74437514	101962410	0.87	0.718142804220985	0.99	0.493036143459036	0.00333946720736028	0.0330586696625765	0.0081	0.007	0.0797	0.0155	0.0424	0.0162	0.0164	0.026	0.0029	0.0394	0.0355	0.1422	0.0041	0.0406	0.1193	0.0175	0.0176	0.0037	0.0024	0.0163	0.0161	0.1227	0.0359	0.1128	0.0515	0.0029
9	rs10988749	101964013	0.87	0.718142804220985	0.99	0.493036143459036	0.00384335081509116	0.0273374958803479	0.0081	0.007	0.0797	0.0154	0.0423	0.0161	0.0164	0.026	0.0029	0.0395	0.0354	0.1423	0.0041	0.0406	0.1193	0.0175	0.0175	0.0037	0.0024	0.0163	0.0161	0.1227	0.0359	0.1128	0.0515	0.0029
9	rs117959920	101974987	0.87	0.718142804220985	0.99	0.493036143459036	0.00492140700536999	0.0473338785593356	0.0081	0.0069	0.0797	0.0154	0.0423	0.016	0.0163	0.026	0.0029	0.0395	0.0354	0.1426	0.0041	0.0406	0.1195	0.0174	0.0173	0.0037	0.0023	0.0162	0.016	0.1229	0.0358	0.1131	0.0516	0.0029
9	rs35626507	101980367	0.87	0.718142804220985	0.99	0.493036143459036	0.00601341839503283	0.0539495621488065	0.0081	0.0069	0.0796	0.0153	0.0423	0.016	0.0163	0.026	0.0029	0.0395	0.0353	0.1428	0.004	0.0406	0.1197	0.0174	0.0172	0.0037	0.0023	0.0161	0.0159	0.1231	0.0357	0.1134	0.0518	0.0028
9	rs7036164	101986627	0.87	0.718142804220985	0.99	0.493036143459036	0.00715160265467635	0.0368479397445032	0.0081	0.0067	0.0796	0.0153	0.0423	0.0159	0.0162	0.0258	0.0028	0.0395	0.035	0.1434	0.0039	0.0406	0.1199	0.0173	0.017	0.0037	0.0022	0.016	0.0158	0.1235	0.0355	0.1138	0.0522	0.0027
9	rs72739295	101987486	0.87	0.718142804220985	0.99	0.493036143459036	0.00789092091106277	0.0634800449719103	0.0081	0.0067	0.0797	0.0152	0.0422	0.0159	0.0162	0.0258	0.0028	0.0395	0.0349	0.1435	0.0039	0.0405	0.12	0.0172	0.0169	0.0037	0.0022	0.016	0.0157	0.1234	0.0355	0.1138	0.0523	0.0027
9	rs3780616	101987760	0.87	0.718142804220985	0.99	0.493036143459036	0.00803418282582982	0.0606708402544973	0.0081	0.0067	0.0798	0.0152	0.0422	0.0159	0.0162	0.0258	0.0028	0.0395	0.0349	0.1436	0.0039	0.0406	0.12	0.0172	0.0169	0.0037	0.0022	0.016	0.0157	0.1234	0.0355	0.1138	0.0523	0.0027
9	rs118142760	101988965	0.87	0.718142804220985	0.99	0.493036143459036	0.00789092091106277	0.0608697093311226	0.0081	0.0067	0.0798	0.0152	0.0422	0.0158	0.0162	0.0258	0.0028	0.0395	0.0349	0.1435	0.0039	0.0406	0.12	0.0173	0.0169	0.0037	0.0022	0.016	0.0158	0.1234	0.0355	0.1138	0.0523	0.0027
9	rs75488135	101990852	0.87	0.718142804220985	0.99	0.493036143459036	0.00773262799482855	0.0603400063791528	0.0081	0.0067	0.0798	0.0151	0.0423	0.0158	0.0163	0.0258	0.0028	0.0395	0.0349	0.1435	0.0039	0.0406	0.1199	0.0173	0.0169	0.0037	0.0022	0.016	0.0158	0.1234	0.0355	0.1138	0.0523	0.0027
9	rs75736627	101997385	0.87	0.718142804220985	0.99	0.493036143459036	0.0078221684253949	0.0553430878808383	0.0081	0.0066	0.0798	0.0151	0.0422	0.0158	0.0163	0.0258	0.0028	0.0394	0.0349	0.1436	0.0039	0.0405	0.1199	0.0173	0.0169	0.0038	0.0022	0.016	0.0158	0.1234	0.0355	0.1138	0.0523	0.0027
9	rs12005715	102005990	0.87	0.718142804220985	0.99	0.493036143459036	0.00843047792412504	0.0639534622082735	0.0081	0.0063	0.0802	0.015	0.0421	0.0158	0.0161	0.0258	0.0027	0.039	0.035	0.1444	0.0038	0.0402	0.1203	0.017	0.0166	0.0039	0.0022	0.0158	0.0157	0.1234	0.0357	0.1143	0.0523	0.0027
9	rs76235977	102010338	0.87	0.718142804220985	0.99	0.493036143459036	0.00895492385003623	0.0390580037421088	0.0082	0.0062	0.0809	0.0148	0.0419	0.0157	0.016	0.0258	0.0026	0.0388	0.0349	0.145	0.0036	0.0404	0.1212	0.0169	0.0163	0.0038	0.0021	0.0154	0.0154	0.1238	0.0356	0.1145	0.0525	0.0026
9	rs117304140	102014351	0.87	0.718142804220985	0.99	0.493036143459036	0.0125655950366616	0.056301984089823	0.0084	0.006	0.0817	0.0146	0.0417	0.0158	0.0159	0.026	0.0026	0.0384	0.0347	0.1451	0.0035	0.0404	0.1224	0.0167	0.0159	0.0037	0.0021	0.0148	0.015	0.1236	0.0354	0.1149	0.0529	0.0026
9	rs74323559	102016542	0.87	0.718142804220985	0.99	0.493036143459036	0.0158904514153698	0.0566231882187791	0.0085	0.0058	0.0821	0.0144	0.0417	0.0159	0.0158	0.026	0.0026	0.0382	0.0346	0.1454	0.0034	0.0405	0.1232	0.0166	0.0158	0.0036	0.0021	0.0145	0.0147	0.1234	0.0352	0.1152	0.053	0.0025
9	rs438824	102016891	0.87	0.718142804220985	0.99	0.493036143459036	0.0192788320122241	0.0231470818181085	0.0086	0.0058	0.082	0.0143	0.0414	0.016	0.0158	0.0259	0.0026	0.0381	0.0342	0.1457	0.0034	0.0404	0.1238	0.0166	0.0157	0.0036	0.0021	0.0144	0.0145	0.1234	0.0352	0.1155	0.0533	0.0025
9	rs179238	102024447	0.87	0.718142804220985	0.99	0.493036143459036	0.140421981042528	0.143399242274283	0.0089	0.0056	0.0836	0.0137	0.0403	0.0162	0.0152	0.0257	0.0026	0.0365	0.0326	0.1496	0.0029	0.0395	0.1258	0.016	0.0144	0.0032	0.0021	0.0126	0.0138	0.1257	0.0351	0.1177	0.0535	0.0023
9	rs117959774	102029854	0.87	0.718142804220985	0.99	0.493036143459036	0.138747608515401	0.13630081096927	0.0089	0.0056	0.0837	0.0136	0.0402	0.0162	0.0152	0.0257	0.0027	0.0364	0.0325	0.1498	0.0029	0.0394	0.1259	0.0159	0.0143	0.0032	0.0021	0.0126	0.0138	0.1258	0.0351	0.1178	0.0535	0.0023
9	rs4743335	102032987	0.87	0.718142804220985	0.99	0.493036143459036	0.125695643898935	0.0862026536973973	0.009	0.0056	0.0837	0.0136	0.0402	0.0162	0.0152	0.0257	0.0027	0.0363	0.0325	0.1499	0.0029	0.0394	0.126	0.0159	0.0143	0.0032	0.0021	0.0126	0.0138	0.1258	0.0351	0.1179	0.0535	0.0023
9	rs10819643	102037970	0.87	0.718142804220985	0.99	0.493036143459036	0.12071529958346	0.0490731513813373	0.009	0.0056	0.0838	0.0136	0.0403	0.0162	0.0152	0.0257	0.0027	0.0363	0.0324	0.1499	0.0029	0.0394	0.126	0.0159	0.0144	0.0032	0.0021	0.0126	0.0138	0.1258	0.0351	0.1179	0.0536	0.0023
9	rs532376	102045593	0.87	0.718142804220985	0.99	0.493036143459036	0.122868145121514	0.0475125237901663	0.009	0.0055	0.084	0.0137	0.0402	0.0162	0.0151	0.0256	0.0027	0.0362	0.0324	0.1497	0.0029	0.0395	0.1261	0.0159	0.0144	0.0032	0.0021	0.0125	0.0137	0.1258	0.0351	0.1179	0.0536	0.0023
9	rs1648626	102050471	0.87	0.718142804220985	0.99	0.493036143459036	0.123512658006409	0.0292679414373405	0.0089	0.0055	0.0844	0.0137	0.0402	0.0162	0.0151	0.0254	0.0027	0.0362	0.0324	0.1495	0.0028	0.0396	0.1263	0.016	0.0144	0.0032	0.0021	0.0124	0.0137	0.126	0.0351	0.118	0.0536	0.0023
9	rs1648624	102050556	0.87	0.718142804220985	0.99	0.493036143459036	0.126557483792601	0.0297481177898739	0.0089	0.0055	0.0844	0.0137	0.0402	0.0162	0.0151	0.0254	0.0027	0.0362	0.0324	0.1495	0.0028	0.0396	0.1263	0.016	0.0144	0.0031	0.0021	0.0124	0.0136	0.126	0.0351	0.118	0.0536	0.0023
9	rs118070183	102053973	0.87	0.718142804220985	1	0.442785362986439	0.126736241921176	0.0295075739799362	0.0089	0.0055	0.0845	0.0137	0.0402	0.0162	0.0151	0.0254	0.0027	0.0362	0.0324	0.1495	0.0028	0.0396	0.1263	0.016	0.0144	0.0031	0.0021	0.0124	0.0136	0.126	0.0351	0.118	0.0536	0.0023
9	rs77758451	102054272	0.87	0.718142804220985	1	0.442785362986439	0.127901902342141	0.0295075739799362	0.0089	0.0055	0.0845	0.0137	0.0402	0.0162	0.0151	0.0254	0.0027	0.0362	0.0324	0.1495	0.0028	0.0396	0.1263	0.016	0.0144	0.0031	0.0021	0.0124	0.0136	0.126	0.0351	0.118	0.0536	0.0023
9	rs77418492	102055651	0.87	0.718142804220985	1	0.442785362986439	0.126617052825399	0.0274766515836574	0.0089	0.0055	0.0845	0.0137	0.0402	0.0162	0.0151	0.0254	0.0027	0.0362	0.0324	0.1495	0.0028	0.0396	0.1263	0.016	0.0143	0.0031	0.0021	0.0123	0.0136	0.126	0.0351	0.118	0.0536	0.0023
9	rs1746145	102056477	0.87	0.718142804220985	1	0.442785362986439	0.12486691409581	0.0252009633961589	0.0089	0.0055	0.0845	0.0138	0.0402	0.0161	0.0151	0.0254	0.0026	0.0362	0.0324	0.1495	0.0028	0.0397	0.1263	0.0159	0.0143	0.0031	0.0021	0.0123	0.0137	0.126	0.0351	0.1181	0.0536	0.0023
9	rs1699415	102056594	0.87	0.718142804220985	1	0.442785362986439	0.124985100139164	0.0239238420619822	0.0089	0.0055	0.0845	0.0138	0.0402	0.0161	0.0151	0.0254	0.0026	0.0362	0.0324	0.1495	0.0028	0.0397	0.1263	0.0159	0.0143	0.0031	0.0021	0.0123	0.0137	0.126	0.0351	0.1181	0.0536	0.0023
9	rs12340265	102071535	0.87	0.718142804220985	1	0.442785362986439	0.121672485041785	0.0296517909980585	0.0089	0.0054	0.0839	0.0137	0.0403	0.0161	0.0151	0.0254	0.0026	0.0363	0.0326	0.1498	0.0028	0.0397	0.1261	0.016	0.0143	0.0031	0.0021	0.0122	0.0137	0.126	0.035	0.1183	0.0536	0.0023
9	rs723171	102071608	0.87	0.718142804220985	1	0.442785362986439	0.12216738159947	0.0278026392690001	0.0089	0.0054	0.0839	0.0138	0.0403	0.0161	0.0151	0.0254	0.0026	0.0363	0.0326	0.1498	0.0028	0.0397	0.1261	0.016	0.0143	0.0031	0.0021	0.0122	0.0137	0.126	0.035	0.1183	0.0536	0.0023
9	rs79297035	102072246	0.87	0.718142804220985	1.01	0.39608418712213	0.121643411627424	0.0286018294494998	0.0089	0.0054	0.0839	0.0137	0.0403	0.0161	0.0151	0.0254	0.0026	0.0363	0.0326	0.1498	0.0028	0.0397	0.1261	0.016	0.0143	0.0031	0.0021	0.0122	0.0137	0.1259	0.035	0.1183	0.0536	0.0023
9	rs117330902	102076804	0.88	0.650722301593725	1.01	0.39608418712213	0.108392156199693	0.0327556241814075	0.0089	0.0054	0.0846	0.0136	0.0404	0.0161	0.015	0.0251	0.0026	0.0361	0.0328	0.1501	0.0028	0.0398	0.1257	0.0158	0.0141	0.0032	0.0021	0.0118	0.0137	0.1264	0.0347	0.119	0.0534	0.0022
9	rs384317	102081250	0.87	0.718142804220985	1.01	0.39608418712213	0.088938499745983	0.0387309430377295	0.009	0.0054	0.0862	0.0132	0.0407	0.0159	0.0144	0.0244	0.0025	0.0356	0.0332	0.1507	0.0027	0.04	0.1247	0.0153	0.0137	0.0033	0.0021	0.0107	0.0138	0.1277	0.034	0.1211	0.0532	0.0022
9	rs701356	102089125	0.87	0.718142804220985	1.01	0.39608418712213	0.07028480509991	0.0445160453611691	0.0089	0.0053	0.0867	0.0129	0.0406	0.0157	0.0142	0.0241	0.0023	0.0355	0.0333	0.1514	0.0026	0.0403	0.1248	0.0152	0.0135	0.0032	0.0017	0.0108	0.0135	0.1279	0.0334	0.1222	0.0535	0.002
9	rs76888220	102089998	0.87	0.718142804220985	1.02	0.35283343175317	0.0683285922292296	0.0433073947657033	0.0088	0.0053	0.0867	0.0129	0.0406	0.0157	0.0142	0.0241	0.0023	0.0355	0.0333	0.1514	0.0026	0.0403	0.1248	0.0152	0.0135	0.0032	0.0017	0.0108	0.0135	0.1279	0.0334	0.1222	0.0536	0.002
9	rs117517483	102090674	0.87	0.718142804220985	1.02	0.35283343175317	0.0681873589274764	0.043078855317421	0.0088	0.0053	0.0868	0.0129	0.0406	0.0157	0.0142	0.0241	0.0023	0.0355	0.0333	0.1514	0.0026	0.0403	0.1248	0.0152	0.0135	0.0032	0.0017	0.0108	0.0135	0.1279	0.0333	0.1222	0.0535	0.002
9	rs28686995	102095656	0.87	0.718142804220985	1.01	0.39608418712213	0.0680261831434473	0.0419442590987126	0.0088	0.0054	0.0868	0.0129	0.0405	0.0157	0.0141	0.0241	0.0023	0.0354	0.0333	0.1514	0.0026	0.0404	0.1248	0.0152	0.0135	0.0032	0.0017	0.0108	0.0135	0.1279	0.0333	0.1223	0.0535	0.002
9	rs10819654	102104426	0.87	0.718142804220985	1.01	0.39608418712213	0.065854938646195	0.0407675332562023	0.0088	0.0054	0.0869	0.0129	0.0405	0.0157	0.0142	0.0241	0.0023	0.0354	0.0333	0.1515	0.0026	0.0404	0.1247	0.0152	0.0136	0.0032	0.0017	0.0108	0.0135	0.128	0.0333	0.1223	0.0535	0.0021
9	rs17794536	102105403	0.87	0.718142804220985	1.01	0.39608418712213	0.0658352321636195	0.0407675332562023	0.0088	0.0054	0.0869	0.0129	0.0405	0.0157	0.0142	0.0241	0.0023	0.0354	0.0333	0.1515	0.0026	0.0404	0.1247	0.0152	0.0136	0.0032	0.0017	0.0108	0.0135	0.128	0.0333	0.1223	0.0535	0.0021
9	rs117050573	102107310	0.87	0.718142804220985	1.01	0.39608418712213	0.0657761359196214	0.0408789553683256	0.0088	0.0054	0.0869	0.0129	0.0405	0.0157	0.0142	0.0241	0.0023	0.0354	0.0333	0.1515	0.0026	0.0404	0.1247	0.0152	0.0136	0.0032	0.0017	0.0108	0.0135	0.128	0.0333	0.1223	0.0535	0.0021
9	rs191230	102113541	0.87	0.718142804220985	1.01	0.39608418712213	0.0651088091033886	0.0411581074576938	0.0088	0.0054	0.0869	0.0129	0.0405	0.0157	0.0141	0.0241	0.0023	0.0354	0.0333	0.1515	0.0026	0.0404	0.1247	0.0151	0.0135	0.0032	0.0017	0.0108	0.0135	0.1281	0.0333	0.1223	0.0535	0.0021
9	rs77682886	102121839	0.87	0.718142804220985	1.01	0.39608418712213	0.0638840744147197	0.0421700959284025	0.0088	0.0053	0.087	0.0128	0.0405	0.0157	0.0141	0.0241	0.0023	0.0354	0.0334	0.1516	0.0026	0.0404	0.1245	0.0151	0.0135	0.0032	0.0017	0.0107	0.0135	0.1281	0.0333	0.1224	0.0536	0.0021
9	rs7023945	102130088	0.87	0.718142804220985	1.01	0.39608418712213	0.0611794035901059	0.044458155480837	0.0088	0.0053	0.0873	0.0128	0.0404	0.0157	0.014	0.024	0.0023	0.0353	0.0334	0.1517	0.0026	0.0404	0.1243	0.0151	0.0135	0.0032	0.0017	0.0107	0.0135	0.1281	0.0332	0.1227	0.0537	0.002
9	rs77277339	102139601	0.87	0.718142804220985	1.01	0.39608418712213	0.0508050119649305	0.0451550381444514	0.0088	0.0053	0.0874	0.0127	0.0402	0.0157	0.014	0.0239	0.0023	0.0353	0.0338	0.1516	0.0026	0.0405	0.1242	0.015	0.0134	0.0032	0.0017	0.0109	0.0135	0.128	0.0332	0.1227	0.0536	0.0021
9	rs13297598	102140726	0.87	0.718142804220985	1.01	0.39608418712213	0.0411516470109287	0.0481700866478443	0.0088	0.0053	0.0877	0.0126	0.0401	0.0156	0.014	0.0238	0.0022	0.0354	0.0344	0.1515	0.0026	0.0405	0.1241	0.015	0.0134	0.0032	0.0017	0.0108	0.0135	0.1281	0.033	0.1228	0.0536	0.0021
9	rs76823882	102146875	0.87	0.718142804220985	1.01	0.39608418712213	0.0409077906493243	0.048350110809401	0.0088	0.0053	0.0877	0.0126	0.0401	0.0156	0.014	0.0238	0.0022	0.0354	0.0344	0.1515	0.0026	0.0405	0.1241	0.015	0.0134	0.0032	0.0017	0.0108	0.0135	0.1281	0.033	0.1228	0.0536	0.0021
9	rs4743344	102167324	0.87	0.718142804220985	1.01	0.39608418712213	0.0315299165856598	0.0559175756741333	0.0088	0.0053	0.0887	0.0124	0.0402	0.0154	0.014	0.0235	0.0022	0.0349	0.0344	0.1518	0.0025	0.0407	0.1239	0.0148	0.0134	0.0033	0.0017	0.0107	0.0132	0.1284	0.0328	0.1234	0.0533	0.0021
9	rs4743347	102175840	0.87	0.718142804220985	1.01	0.39608418712213	0.0304907665353289	0.0566875231518936	0.0088	0.0053	0.0888	0.0124	0.0402	0.0154	0.014	0.0234	0.0022	0.0348	0.0344	0.1518	0.0025	0.0407	0.1238	0.0147	0.0134	0.0033	0.0017	0.0107	0.0132	0.1284	0.0328	0.1235	0.0532	0.0021
9	rs117212795	102180031	0.87	0.718142804220985	1.01	0.39608418712213	0.0287754388268347	0.0582409414677348	0.0088	0.0053	0.0889	0.0123	0.0402	0.0154	0.014	0.0234	0.0022	0.0348	0.0345	0.1519	0.0025	0.0407	0.1238	0.0147	0.0134	0.0033	0.0017	0.0107	0.0132	0.1284	0.0327	0.1235	0.0531	0.0021
9	rs113697360	102199689	0.87	0.718142804220985	1.01	0.39608418712213	0.0221167006663254	0.0626047830630226	0.0088	0.0053	0.0893	0.012	0.0403	0.0153	0.0139	0.0233	0.0022	0.0347	0.0346	0.1524	0.0025	0.0408	0.1236	0.0147	0.0134	0.0035	0.0017	0.0107	0.0131	0.1287	0.0326	0.1236	0.0527	0.0022
9	rs75253371	102207882	0.87	0.718142804220985	1.02	0.35283343175317	0.0217475861505387	0.0642925244573774	0.0088	0.0053	0.0894	0.012	0.0403	0.0153	0.0139	0.0232	0.0022	0.0346	0.0346	0.1525	0.0025	0.0408	0.1236	0.0147	0.0134	0.0035	0.0017	0.0107	0.0131	0.1287	0.0326	0.1236	0.0526	0.0022
9	rs17734412	102210176	0.87	0.718142804220985	1.03	0.312927433563081	0.0218210508966395	0.067793837675817	0.0088	0.0053	0.0894	0.012	0.0403	0.0154	0.0139	0.0232	0.0022	0.0346	0.0346	0.1525	0.0025	0.0408	0.1235	0.0147	0.0134	0.0035	0.0017	0.0107	0.0131	0.1287	0.0326	0.1237	0.0526	0.0022
9	rs6478980	102217237	0.87	0.718142804220985	1.03	0.312927433563081	0.0217934806694872	0.0693281128621609	0.0088	0.0053	0.0894	0.0119	0.0403	0.0154	0.0139	0.0232	0.0022	0.0346	0.0346	0.1526	0.0025	0.0408	0.1235	0.0147	0.0134	0.0035	0.0017	0.0107	0.0131	0.1288	0.0326	0.1237	0.0526	0.0022
9	rs595865	102221273	0.87	0.718142804220985	1.03	0.312927433563081	0.021519159110682	0.0674471379883101	0.0088	0.0053	0.0894	0.0119	0.0403	0.0154	0.0139	0.0232	0.0022	0.0346	0.0346	0.1526	0.0025	0.0408	0.1235	0.0147	0.0134	0.0035	0.0017	0.0107	0.0131	0.1288	0.0326	0.1237	0.0526	0.0022
9	rs35775808	102225544	0.87	0.718142804220985	1.03	0.312927433563081	0.0216103210355772	0.0672394747727265	0.0088	0.0053	0.0896	0.0119	0.0403	0.0154	0.0139	0.0232	0.0022	0.0346	0.0345	0.1526	0.0025	0.0407	0.1236	0.0147	0.0134	0.0035	0.0017	0.0107	0.0131	0.1288	0.0326	0.1237	0.0525	0.0022
9	rs12379298	102233992	0.87	0.718142804220985	1.03	0.312927433563081	0.0213376688431912	0.0607370992376817	0.0086	0.0053	0.0896	0.0118	0.0399	0.0153	0.0139	0.0232	0.0022	0.0344	0.0341	0.1526	0.0025	0.0408	0.1236	0.0146	0.0134	0.0035	0.0017	0.0108	0.0132	0.1291	0.0331	0.1239	0.0524	0.0022
9	rs649057	102234323	0.87	0.718142804220985	1.02	0.35283343175317	0.0217017614085406	0.060538414465843	0.0086	0.0053	0.0897	0.0118	0.0399	0.0153	0.0139	0.0232	0.0022	0.0344	0.034	0.1526	0.0025	0.0408	0.1236	0.0146	0.0134	0.0035	0.0017	0.0108	0.0132	0.1291	0.0331	0.1239	0.0524	0.0022
9	rs77419670	102238223	0.87	0.718142804220985	1.02	0.35283343175317	0.0219315834370779	0.0601418752513562	0.0086	0.0053	0.0896	0.0118	0.0398	0.0153	0.0139	0.0232	0.0022	0.0344	0.034	0.1526	0.0025	0.0408	0.1236	0.0146	0.0134	0.0035	0.0017	0.0108	0.0133	0.1291	0.0331	0.1239	0.0523	0.0022
9	rs1888162	102250037	0.87	0.718142804220985	1.02	0.35283343175317	0.0228969818060136	0.0598781317127712	0.0086	0.0053	0.0896	0.0118	0.0397	0.0153	0.0139	0.0232	0.0022	0.0344	0.0338	0.1526	0.0025	0.0409	0.1237	0.0146	0.0134	0.0035	0.0017	0.0108	0.0133	0.1292	0.0332	0.124	0.0522	0.0022
9	rs72744648	102253474	0.87	0.718142804220985	1.02	0.35283343175317	0.0233571567545475	0.0610024421931674	0.0086	0.0053	0.0896	0.0118	0.0397	0.0153	0.0139	0.0232	0.0022	0.0343	0.0338	0.1525	0.0025	0.0409	0.1237	0.0146	0.0134	0.0035	0.0017	0.0108	0.0133	0.1292	0.0332	0.124	0.0523	0.0022
9	rs10988849	102272361	0.87	0.718142804220985	1.02	0.35283343175317	0.0241190434529808	0.0604722476806379	0.0086	0.0053	0.0897	0.0117	0.0396	0.0153	0.014	0.0233	0.0022	0.0343	0.0337	0.1525	0.0025	0.0409	0.1238	0.0145	0.0134	0.0035	0.0017	0.0108	0.0134	0.1292	0.0332	0.124	0.0522	0.0022
9	rs77959777	102277889	0.87	0.718142804220985	1.02	0.35283343175317	0.0229350787167424	0.0602078881705046	0.0087	0.0053	0.0897	0.0116	0.0395	0.0153	0.014	0.0233	0.0022	0.0343	0.0336	0.1524	0.0025	0.041	0.1239	0.0145	0.0134	0.0035	0.0017	0.0108	0.0134	0.1293	0.0331	0.1239	0.0522	0.0022
9	rs7874483	102278511	0.87	0.718142804220985	1.02	0.35283343175317	0.0224997069906514	0.0596806478881288	0.0087	0.0053	0.0897	0.0116	0.0395	0.0153	0.014	0.0233	0.0022	0.0343	0.0336	0.1524	0.0026	0.041	0.1239	0.0145	0.0134	0.0035	0.0017	0.0108	0.0134	0.1293	0.0331	0.1239	0.0522	0.0022
9	rs79191649	102282064	0.88	0.650722301593725	1.02	0.35283343175317	0.0142766734589189	0.0619350029534226	0.0088	0.0054	0.0898	0.0112	0.0393	0.0156	0.0146	0.0233	0.0022	0.0339	0.0332	0.1519	0.0025	0.0415	0.1238	0.014	0.0138	0.0036	0.0018	0.011	0.0141	0.1297	0.0324	0.1246	0.0514	0.0022
9	rs118186207	102282916	0.88	0.650722301593725	1.02	0.35283343175317	0.0175012411776689	0.0939963386278548	0.009	0.0055	0.0899	0.0109	0.0389	0.0158	0.0152	0.0233	0.0023	0.0335	0.0326	0.1513	0.0024	0.0413	0.1237	0.0136	0.0141	0.0037	0.0019	0.0112	0.0148	0.1306	0.0318	0.1253	0.0511	0.0023
9	rs1330174	102295295	0.87	0.718142804220985	1.02	0.35283343175317	0.0215555904950451	0.103778876033603	0.0092	0.0056	0.0902	0.0106	0.0388	0.016	0.0155	0.0234	0.0023	0.0331	0.0321	0.1509	0.0023	0.0412	0.1237	0.0132	0.0142	0.0037	0.002	0.0113	0.0152	0.1312	0.0313	0.1258	0.0507	0.0023
9	rs13298159	102304271	0.87	0.718142804220985	1.02	0.35283343175317	0.0293167320253162	0.101155027840316	0.0093	0.0057	0.0904	0.0104	0.0387	0.0162	0.0158	0.0235	0.0023	0.0328	0.0316	0.1506	0.0023	0.0412	0.1237	0.0128	0.0144	0.0038	0.0021	0.0114	0.0157	0.1318	0.0309	0.1264	0.0502	0.0023
9	rs10122296	102334338	0.86	0.789876638244022	1.02	0.35283343175317	0.0328388920269688	0.0993663407628129	0.0093	0.0057	0.0905	0.0103	0.0386	0.0159	0.0159	0.0235	0.0023	0.0327	0.0314	0.1507	0.0023	0.0413	0.1236	0.0126	0.0144	0.0038	0.0021	0.0114	0.0158	0.1318	0.0309	0.1265	0.0502	0.0023
9	rs11794164	102336962	0.86	0.789876638244022	1.02	0.35283343175317	0.0385648372848804	0.15778995744588	0.0094	0.0057	0.0909	0.0103	0.0385	0.0157	0.016	0.0235	0.0023	0.0325	0.0315	0.1509	0.0022	0.0413	0.1234	0.0124	0.0148	0.0038	0.0021	0.0114	0.0159	0.1321	0.0309	0.1266	0.05	0.0024
9	rs10988865	102342950	0.86	0.789876638244022	1.02	0.35283343175317	0.0438701055407545	0.196243503868553	0.0094	0.0056	0.0907	0.0102	0.0387	0.0158	0.0161	0.0238	0.0023	0.0323	0.0315	0.1508	0.0022	0.0415	0.1234	0.0123	0.0149	0.0032	0.0021	0.0114	0.0159	0.1322	0.0308	0.1266	0.0499	0.0024
9	rs76974544	102346144	0.86	0.789876638244022	1.02	0.35283343175317	0.0463023435208114	0.212878157496688	0.0094	0.0056	0.0907	0.0102	0.0388	0.0159	0.0162	0.0239	0.0023	0.0324	0.0314	0.1507	0.0022	0.0415	0.1234	0.0123	0.0149	0.0031	0.0021	0.0115	0.0159	0.1322	0.0308	0.1267	0.0499	0.0024
9	rs4743360	102350820	0.86	0.789876638244022	1.02	0.35283343175317	0.0480535695719482	0.24902115352477	0.0094	0.0056	0.0907	0.0102	0.0387	0.0159	0.0162	0.0239	0.0023	0.0323	0.0314	0.1507	0.0022	0.0415	0.1234	0.0123	0.0149	0.0031	0.0021	0.0115	0.016	0.1322	0.0308	0.1267	0.0498	0.0024
9	rs9409323	102359018	0.86	0.789876638244022	1.02	0.35283343175317	0.0476235369037566	0.245772440896735	0.0094	0.0056	0.0907	0.0102	0.0387	0.0159	0.0162	0.024	0.0023	0.0323	0.0313	0.1506	0.0022	0.0415	0.1234	0.0123	0.015	0.0031	0.0021	0.0115	0.016	0.1322	0.0308	0.1267	0.0498	0.0024
9	rs10988872	102392181	0.86	0.789876638244022	1.02	0.35283343175317	0.0512208339048671	0.326519445512793	0.0094	0.0056	0.0908	0.0102	0.0385	0.0161	0.0164	0.0242	0.0023	0.0321	0.0312	0.1505	0.0022	0.0416	0.1233	0.0123	0.0151	0.0031	0.0021	0.0116	0.016	0.1322	0.0307	0.1268	0.0495	0.0024
9	rs4742771	102394998	0.86	0.789876638244022	1.02	0.35283343175317	0.0518740759584134	0.338902285951402	0.0094	0.0056	0.0908	0.0102	0.0385	0.0161	0.0164	0.0242	0.0023	0.0321	0.0312	0.1505	0.0022	0.0416	0.1233	0.0123	0.0151	0.0031	0.0021	0.0116	0.016	0.1322	0.0306	0.1268	0.0495	0.0024
9	rs79703948	102405357	0.86	0.789876638244022	1.02	0.35283343175317	0.0535573732270422	0.343224484273364	0.0094	0.0056	0.0908	0.0102	0.0384	0.0162	0.0164	0.0242	0.0023	0.0321	0.0312	0.1505	0.0022	0.0416	0.1232	0.0123	0.0152	0.0031	0.0021	0.0116	0.016	0.1322	0.0306	0.1269	0.0495	0.0024
9	rs111571219	102420794	0.86	0.789876638244022	1.02	0.35283343175317	0.0573920014218339	0.321410030597758	0.0094	0.0056	0.0908	0.0102	0.0384	0.0164	0.0165	0.0242	0.0023	0.032	0.0311	0.1505	0.0022	0.0418	0.123	0.0124	0.0153	0.003	0.0021	0.0118	0.016	0.1319	0.0303	0.1271	0.0493	0.0025
9	rs111424092	102430071	0.86	0.789876638244022	1.02	0.35283343175317	0.0596525662619586	0.393063826291004	0.0094	0.0055	0.0909	0.0102	0.0384	0.0165	0.0166	0.0243	0.0023	0.032	0.0311	0.1505	0.0022	0.0418	0.123	0.0124	0.0154	0.0029	0.0021	0.0118	0.016	0.1319	0.0302	0.1273	0.0492	0.0025
9	rs72744669	102446257	0.86	0.789876638244022	1.02	0.35283343175317	0.0621229577933718	0.463297350503454	0.0094	0.0055	0.0909	0.0102	0.0384	0.0165	0.0166	0.0243	0.0023	0.032	0.0311	0.1505	0.0022	0.0419	0.123	0.0125	0.0154	0.0029	0.0021	0.0118	0.016	0.1318	0.0301	0.1273	0.0492	0.0025
9	rs1608973	102457365	0.86	0.789876638244022	1.02	0.35283343175317	0.0627127557333402	0.534493506345152	0.0094	0.0058	0.0909	0.0102	0.0384	0.0166	0.0166	0.0243	0.0023	0.032	0.0311	0.1504	0.0022	0.0418	0.1229	0.0125	0.0154	0.0029	0.0021	0.0118	0.0161	0.1315	0.0301	0.1274	0.0493	0.0025
9	rs10819691	102473991	0.86	0.789876638244022	1.02	0.35283343175317	0.0648938647018805	0.524344261703423	0.0094	0.0058	0.0909	0.0103	0.0384	0.0166	0.0166	0.0243	0.0023	0.032	0.0311	0.1504	0.0022	0.0418	0.1229	0.0125	0.0154	0.0028	0.0021	0.0118	0.016	0.1315	0.0301	0.1274	0.0493	0.0025
9	rs10988885	102481220	0.86	0.789876638244022	1.02	0.35283343175317	0.0652458349733878	0.51908042862208	0.0094	0.0058	0.0909	0.0103	0.0384	0.0166	0.0166	0.0243	0.0023	0.032	0.0311	0.1504	0.0022	0.0418	0.1229	0.0125	0.0154	0.0028	0.0021	0.0118	0.016	0.1315	0.0301	0.1274	0.0493	0.0025
9	rs62563080	102493726	0.86	0.789876638244022	1.02	0.35283343175317	0.065854938646195	0.54777346065855	0.0094	0.0058	0.0909	0.0103	0.0384	0.0166	0.0166	0.0244	0.0023	0.032	0.0311	0.1504	0.0022	0.0418	0.1229	0.0125	0.0154	0.0028	0.0021	0.0119	0.016	0.1315	0.0301	0.1273	0.0494	0.0025
9	rs118082100	102495691	0.86	0.789876638244022	1.02	0.35283343175317	0.0657958308005711	0.553951344353236	0.0094	0.0058	0.0909	0.0103	0.0384	0.0166	0.0166	0.0244	0.0023	0.032	0.0311	0.1504	0.0022	0.0418	0.1229	0.0125	0.0154	0.0028	0.0021	0.0119	0.016	0.1315	0.0301	0.1273	0.0494	0.0025
9	rs17798928	102502572	0.86	0.789876638244022	1.02	0.35283343175317	0.0661707685349286	0.569186835064225	0.0094	0.0058	0.0909	0.0103	0.0384	0.0166	0.0166	0.0244	0.0023	0.032	0.0311	0.1504	0.0022	0.0418	0.1229	0.0125	0.0153	0.0028	0.0021	0.0119	0.016	0.1315	0.0301	0.1272	0.0494	0.0025
9	rs34739475	102502652	0.86	0.789876638244022	1.02	0.35283343175317	0.0684498013152821	0.566640591140652	0.0094	0.0058	0.0909	0.0103	0.0384	0.0166	0.0166	0.0244	0.0023	0.032	0.0311	0.1504	0.0022	0.0418	0.123	0.0125	0.0153	0.0027	0.0021	0.0119	0.016	0.1315	0.03	0.1273	0.0494	0.0025
9	rs78896360	102538027	0.86	0.789876638244022	1.02	0.35283343175317	0.0647768189725548	0.537003495501312	0.0094	0.0058	0.0908	0.0104	0.0384	0.0167	0.0168	0.0244	0.0024	0.0315	0.0309	0.1513	0.0022	0.0418	0.1223	0.0126	0.0155	0.0027	0.0022	0.012	0.0161	0.1313	0.0299	0.1271	0.0493	0.0025
9	rs12348644	102543355	0.86	0.789876638244022	1.02	0.35283343175317	0.0646793868642611	0.524760394299697	0.0094	0.0058	0.0908	0.0105	0.0384	0.0167	0.0168	0.0244	0.0024	0.0315	0.0309	0.1514	0.0022	0.0418	0.1223	0.0126	0.0155	0.0027	0.0022	0.012	0.0161	0.1313	0.0299	0.1271	0.0492	0.0025
9	rs117139101	102544119	0.86	0.789876638244022	1.02	0.35283343175317	0.0646404409952639	0.518388813271995	0.0094	0.0058	0.0908	0.0105	0.0384	0.0167	0.0168	0.0244	0.0024	0.0315	0.0309	0.1514	0.0022	0.0418	0.1223	0.0126	0.0156	0.0027	0.0022	0.012	0.0161	0.1313	0.0299	0.1271	0.0492	0.0025
9	rs1417738	102569599	0.86	0.789876638244022	1.02	0.35283343175317	0.0691189610607002	0.557750729119888	0.0095	0.0058	0.0908	0.0105	0.0384	0.0167	0.0169	0.0244	0.0024	0.0314	0.0309	0.1515	0.0022	0.0418	0.1222	0.0126	0.0156	0.0027	0.0022	0.012	0.0161	0.1312	0.0298	0.127	0.0492	0.0025
9	rs41274654	102595069	0.86	0.789876638244022	1.02	0.35283343175317	0.0711312645260974	0.525454132317607	0.0095	0.0058	0.0908	0.0105	0.0384	0.0167	0.0169	0.0244	0.0024	0.0314	0.0309	0.1515	0.0022	0.0418	0.1222	0.0126	0.0156	0.0026	0.0022	0.012	0.0161	0.1313	0.0298	0.1271	0.0492	0.0025
9	rs10988907	102624897	0.86	0.789876638244022	1.02	0.35283343175317	0.110517299847335	0.558455016926665	0.0095	0.0058	0.0906	0.0107	0.0379	0.017	0.0177	0.0245	0.0024	0.0304	0.0306	0.1534	0.0022	0.0421	0.1204	0.0127	0.0161	0.0025	0.0023	0.0124	0.0163	0.1302	0.0299	0.1272	0.0489	0.0025
9	rs76757607	102629411	0.86	0.789876638244022	1.02	0.35283343175317	0.122079957891776	0.597662511720021	0.0095	0.0059	0.0907	0.0107	0.0379	0.017	0.0178	0.0245	0.0025	0.0304	0.0301	0.1536	0.0022	0.0421	0.1205	0.0127	0.0161	0.0026	0.0023	0.0124	0.0161	0.1303	0.0299	0.1273	0.0488	0.0025
9	rs12554558	102639298	0.86	0.789876638244022	1.02	0.35283343175317	0.138150289778924	0.658511805698387	0.0095	0.0058	0.0906	0.0108	0.0379	0.017	0.0179	0.0245	0.0025	0.0303	0.0301	0.1537	0.0022	0.0421	0.1203	0.0128	0.0162	0.0025	0.0023	0.0124	0.0162	0.1302	0.0299	0.1272	0.0488	0.0025
9	rs78426477	102646109	0.86	0.789876638244022	1.02	0.35283343175317	0.141725503503013	0.685297446106755	0.0095	0.0058	0.0906	0.0108	0.0379	0.0171	0.0179	0.0245	0.0025	0.0303	0.0301	0.1538	0.0022	0.0421	0.1203	0.0128	0.0162	0.0026	0.0023	0.0124	0.016	0.1303	0.0299	0.1272	0.0488	0.0025
9	rs7020312	102647796	0.86	0.789876638244022	1.02	0.35283343175317	0.142204201636266	0.691364897656391	0.0095	0.0058	0.0906	0.0108	0.0379	0.0171	0.0179	0.0245	0.0025	0.0303	0.0301	0.1539	0.0022	0.0421	0.1203	0.0128	0.0162	0.0026	0.0023	0.0124	0.0159	0.1303	0.0299	0.1272	0.0488	0.0025
9	rs4743367	102656450	0.86	0.789876638244022	1.02	0.35283343175317	0.145031994972567	0.698335068600394	0.0095	0.0057	0.0907	0.0108	0.0379	0.0171	0.018	0.0245	0.0025	0.0303	0.0301	0.1539	0.0022	0.0421	0.1204	0.0128	0.0162	0.0026	0.0023	0.0124	0.0158	0.1303	0.0299	0.1272	0.0487	0.0025
9	rs6478985	102657389	0.86	0.789876638244022	1.02	0.35283343175317	0.138275912710137	0.622414226094321	0.0095	0.0057	0.0907	0.0108	0.0378	0.017	0.018	0.0245	0.0025	0.0303	0.0301	0.154	0.0022	0.042	0.1203	0.0128	0.0162	0.0026	0.0023	0.0124	0.0158	0.1304	0.0299	0.1272	0.0487	0.0025
9	rs41305451	102677589	0.87	0.718142804220985	1.03	0.312927433563081	0.16464157037202	0.422407931480707	0.0095	0.0057	0.0895	0.0108	0.0386	0.0172	0.0187	0.0245	0.0027	0.0303	0.0312	0.1538	0.0023	0.0425	0.1185	0.0131	0.0167	0.0029	0.0023	0.0124	0.0151	0.1296	0.0297	0.1275	0.0488	0.0026
9	rs72746329	102703512	0.87	0.718142804220985	1.02	0.35283343175317	0.166950093779525	0.409742700032215	0.0095	0.0057	0.0895	0.0108	0.0386	0.0172	0.0187	0.0245	0.0027	0.0302	0.0312	0.1538	0.0023	0.0425	0.1184	0.0131	0.0168	0.0029	0.0023	0.0124	0.015	0.1296	0.0297	0.1276	0.0488	0.0026
9	rs117649072	102705126	0.87	0.718142804220985	1.03	0.312927433563081	0.175214014622895	0.405587594281365	0.0095	0.0057	0.0895	0.0107	0.0386	0.0172	0.0188	0.0245	0.0027	0.0302	0.0312	0.1538	0.0023	0.0425	0.1184	0.013	0.0168	0.0029	0.0023	0.0124	0.015	0.1296	0.0298	0.1276	0.0487	0.0026
9	rs1969577	102707787	0.87	0.718142804220985	1.02	0.35283343175317	0.192362531742462	0.567630466983224	0.0095	0.0057	0.0895	0.0108	0.0386	0.0172	0.0188	0.0244	0.0027	0.0302	0.0313	0.1538	0.0023	0.0425	0.1184	0.0131	0.0168	0.0029	0.0023	0.0124	0.015	0.1296	0.0298	0.1276	0.0487	0.0026
9	rs2795576	102710932	0.87	0.718142804220985	1.02	0.35283343175317	0.192133918848981	0.55381074885431	0.0095	0.0057	0.0894	0.0108	0.0386	0.0172	0.0188	0.0244	0.0028	0.0302	0.0313	0.1538	0.0023	0.0425	0.1185	0.0131	0.0168	0.0029	0.0023	0.0124	0.015	0.1297	0.0298	0.1276	0.0487	0.0026
9	rs80234524	102716279	0.87	0.718142804220985	1.02	0.35283343175317	0.201712727223594	0.607419602363929	0.0095	0.0057	0.0892	0.0107	0.0385	0.0172	0.0188	0.0244	0.0028	0.0302	0.0313	0.1537	0.0023	0.0425	0.1186	0.013	0.0168	0.0029	0.0023	0.0125	0.015	0.1297	0.0299	0.1276	0.0487	0.0026
9	rs10760706	102723692	0.87	0.718142804220985	1.02	0.35283343175317	0.202693052469928	0.622558822696957	0.0095	0.0057	0.0892	0.0107	0.0385	0.0172	0.0188	0.0244	0.0028	0.0302	0.0313	0.1537	0.0023	0.0425	0.1186	0.013	0.0168	0.0029	0.0023	0.0125	0.015	0.1298	0.0298	0.1277	0.0487	0.0026
9	rs35132689	102737514	0.87	0.718142804220985	1.02	0.35283343175317	0.224234166148681	0.547212681962653	0.0095	0.0056	0.0889	0.0108	0.0386	0.0175	0.0193	0.0243	0.0027	0.0299	0.0318	0.1542	0.0026	0.0423	0.1175	0.0132	0.0171	0.0029	0.0022	0.0125	0.0147	0.1299	0.0296	0.1272	0.049	0.0025
9	rs17738574	102741335	0.87	0.718142804220985	1.02	0.35283343175317	0.240294161067801	0.633861544906245	0.0095	0.0057	0.0889	0.0108	0.0386	0.0175	0.0193	0.0242	0.0028	0.0299	0.0319	0.1543	0.0026	0.0423	0.1175	0.0132	0.0171	0.0029	0.0022	0.0125	0.0147	0.1299	0.0296	0.1272	0.0491	0.0025
9	rs2791337	102741443	0.87	0.718142804220985	1.02	0.35283343175317	0.241331878037124	0.639967241396184	0.0095	0.0057	0.0889	0.0108	0.0386	0.0175	0.0193	0.0242	0.0028	0.0299	0.0319	0.1543	0.0026	0.0423	0.1175	0.0132	0.0171	0.0029	0.0022	0.0125	0.0147	0.1299	0.0296	0.1272	0.0491	0.0025
9	rs7857530	102747941	0.87	0.718142804220985	1.02	0.35283343175317	0.234162227446173	0.617935655611084	0.0094	0.0057	0.0892	0.0107	0.0386	0.0174	0.0193	0.0242	0.0027	0.0299	0.0319	0.1546	0.0025	0.0425	0.1175	0.0132	0.0171	0.0028	0.0022	0.0125	0.0147	0.1299	0.0296	0.127	0.049	0.0025
9	rs12337786	102775654	0.87	0.718142804220985	1.02	0.35283343175317	0.234289969639181	0.611736099676105	0.0094	0.0057	0.0892	0.0107	0.0386	0.0174	0.0193	0.0242	0.0027	0.0299	0.0319	0.1546	0.0025	0.0425	0.1175	0.0132	0.0171	0.0028	0.0022	0.0125	0.0147	0.1299	0.0296	0.127	0.049	0.0025
9	rs41273941	102783023	0.87	0.718142804220985	1.02	0.35283343175317	0.237882410214772	0.615771344027184	0.0094	0.0057	0.0892	0.0107	0.0386	0.0174	0.0193	0.0242	0.0027	0.0299	0.0319	0.1547	0.0025	0.0425	0.1174	0.0133	0.0172	0.0028	0.0022	0.0125	0.0147	0.1298	0.0296	0.127	0.049	0.0024
9	Affx-32916795	102790679	0.87	0.718142804220985	1.02	0.35283343175317	0.238140169810605	0.62039070338382	0.0094	0.0057	0.0892	0.0107	0.0386	0.0174	0.0193	0.0242	0.0027	0.0299	0.0319	0.1546	0.0025	0.0425	0.1174	0.0133	0.0172	0.0028	0.0022	0.0125	0.0147	0.1298	0.0296	0.127	0.0491	0.0024
9	rs117794059	102805718	0.87	0.718142804220985	1.02	0.35283343175317	0.238183144732527	0.622558822696957	0.0094	0.0057	0.0892	0.0107	0.0386	0.0174	0.0193	0.0242	0.0027	0.0299	0.0319	0.1546	0.0025	0.0425	0.1174	0.0133	0.0172	0.0028	0.0022	0.0125	0.0147	0.1298	0.0296	0.127	0.0491	0.0024
9	rs10156395	102813042	0.87	0.718142804220985	1.02	0.35283343175317	0.238355087245008	0.624873440676593	0.0094	0.0057	0.0892	0.0107	0.0386	0.0174	0.0193	0.0242	0.0027	0.0299	0.0319	0.1546	0.0025	0.0425	0.1174	0.0133	0.0172	0.0028	0.0022	0.0125	0.0147	0.1298	0.0296	0.127	0.0491	0.0024
9	rs139131240	102815009	0.87	0.718142804220985	1.02	0.35283343175317	0.237968312949126	0.623860547113899	0.0094	0.0057	0.0892	0.0107	0.0386	0.0174	0.0193	0.0242	0.0027	0.0299	0.0319	0.1546	0.0025	0.0425	0.1174	0.0133	0.0172	0.0028	0.0022	0.0125	0.0147	0.1298	0.0296	0.127	0.0491	0.0024
9	rs75743799	102833894	0.87	0.718142804220985	1.03	0.312927433563081	0.234929259285795	0.623281924074698	0.0094	0.0057	0.0892	0.0107	0.0386	0.0174	0.0192	0.0242	0.0027	0.0299	0.0319	0.1546	0.0025	0.0425	0.1174	0.0133	0.0172	0.0028	0.0022	0.0125	0.0147	0.1298	0.0296	0.127	0.0491	0.0024
9	rs62577237	102861568	0.87	0.718142804220985	1.03	0.312927433563081	0.234289969639181	0.665258724059235	0.0093	0.0057	0.0893	0.0107	0.0386	0.0175	0.0193	0.0241	0.0027	0.0299	0.032	0.1548	0.0026	0.0425	0.1172	0.0133	0.0172	0.0027	0.0022	0.0125	0.0147	0.1298	0.0296	0.127	0.049	0.0024
9	rs12552666	102868684	0.87	0.718142804220985	1.03	0.312927433563081	0.229378711311798	0.672168537723532	0.0093	0.0057	0.0896	0.0107	0.0386	0.0175	0.0193	0.0241	0.0027	0.0299	0.032	0.1548	0.0026	0.0425	0.1172	0.0133	0.0172	0.0027	0.0022	0.0125	0.0147	0.1298	0.0296	0.127	0.0489	0.0024
9	rs846762	102888321	0.87	0.718142804220985	1.03	0.312927433563081	0.222533759099435	0.552826825909418	0.0094	0.0057	0.0897	0.0107	0.0387	0.0174	0.0193	0.0241	0.0026	0.0298	0.0321	0.1548	0.0026	0.0425	0.117	0.0133	0.0173	0.0026	0.0022	0.0126	0.0147	0.1297	0.0296	0.127	0.0488	0.0024
9	rs76975466	102888877	0.87	0.718142804220985	1.03	0.312927433563081	0.219811695805525	0.531151413016534	0.0094	0.0057	0.0897	0.0107	0.0387	0.0174	0.0193	0.0241	0.0026	0.0298	0.0321	0.1548	0.0026	0.0425	0.117	0.0133	0.0173	0.0026	0.0022	0.0126	0.0147	0.1297	0.0296	0.127	0.0488	0.0024
9	rs41274945	102892560	0.87	0.718142804220985	1.03	0.312927433563081	0.211556742815326	0.507492265991354	0.0094	0.0058	0.0898	0.0107	0.0387	0.0174	0.0193	0.0241	0.0026	0.0298	0.0321	0.1547	0.0026	0.0426	0.1169	0.0133	0.0173	0.0026	0.0022	0.0126	0.0147	0.1298	0.0295	0.127	0.0487	0.0024
9	rs79716235	102901705	0.87	0.718142804220985	1.03	0.312927433563081	0.20875134385273	0.530873141200449	0.0094	0.0059	0.0898	0.0107	0.0387	0.0174	0.0193	0.024	0.0026	0.0297	0.0322	0.1548	0.0026	0.0426	0.1168	0.0132	0.0173	0.0026	0.0022	0.0126	0.0147	0.1298	0.0295	0.127	0.0487	0.0024
9	rs62578285	102924363	0.87	0.718142804220985	1.03	0.312927433563081	0.208831205182198	0.530734018933312	0.0094	0.0059	0.0898	0.0107	0.0387	0.0174	0.0193	0.024	0.0026	0.0297	0.0322	0.1548	0.0026	0.0426	0.1168	0.0132	0.0173	0.0026	0.0022	0.0126	0.0147	0.1298	0.0295	0.127	0.0487	0.0024
9	rs117188215	102930105	0.87	0.718142804220985	1.05	0.24269399207398	0.207874006677364	0.535748135494498	0.0094	0.0059	0.0898	0.0107	0.0387	0.0174	0.0193	0.0241	0.0026	0.0297	0.0322	0.1548	0.0026	0.0426	0.1168	0.0132	0.0173	0.0026	0.0022	0.0126	0.0147	0.1298	0.0295	0.127	0.0487	0.0024
9	rs62578289	102960099	0.87	0.718142804220985	1.05	0.24269399207398	0.207396338124456	0.447913069701138	0.0094	0.0059	0.0899	0.0107	0.0387	0.0174	0.0193	0.0241	0.0026	0.0296	0.0322	0.1548	0.0026	0.0427	0.1167	0.0132	0.0173	0.0026	0.0022	0.0126	0.0147	0.1298	0.0294	0.1271	0.0486	0.0024
9	rs79169178	102960167	0.87	0.718142804220985	1.05	0.24269399207398	0.207396338124456	0.447913069701138	0.0094	0.0059	0.0899	0.0107	0.0387	0.0174	0.0193	0.0241	0.0026	0.0296	0.0322	0.1548	0.0026	0.0427	0.1167	0.0132	0.0173	0.0026	0.0022	0.0126	0.0147	0.1298	0.0294	0.1271	0.0486	0.0024
9	rs10989014	102967220	0.87	0.718142804220985	1.05	0.24269399207398	0.206284191376715	0.464776018810873	0.0094	0.0059	0.0899	0.0107	0.0388	0.0174	0.0193	0.0241	0.0026	0.0295	0.0321	0.1548	0.0026	0.0427	0.1167	0.0132	0.0173	0.0026	0.0022	0.0126	0.0147	0.1297	0.0294	0.1271	0.0486	0.0024
9	rs117760690	102986892	0.87	0.718142804220985	1.05	0.24269399207398	0.208990979540589	0.531012272562211	0.0094	0.006	0.0901	0.0107	0.0388	0.0174	0.0193	0.0242	0.0027	0.0293	0.0321	0.1548	0.0027	0.0427	0.1164	0.0131	0.0174	0.0027	0.0022	0.0128	0.0147	0.1295	0.0294	0.1272	0.0485	0.0025
9	rs16919015	103003226	0.87	0.718142804220985	1.05	0.24269399207398	0.209951073191156	0.517835688069986	0.0095	0.006	0.0902	0.0107	0.0387	0.0174	0.0194	0.0242	0.0027	0.0292	0.0322	0.1548	0.0028	0.0427	0.1162	0.013	0.0174	0.0028	0.0022	0.0128	0.0147	0.1294	0.0294	0.1272	0.0485	0.0025
9	rs2787390	103013986	0.87	0.718142804220985	1.05	0.24269399207398	0.210833338688178	0.550579475658091	0.0095	0.006	0.0905	0.0106	0.0387	0.0174	0.0194	0.0243	0.0028	0.0289	0.0322	0.1549	0.0028	0.0427	0.1158	0.013	0.0175	0.0029	0.0022	0.0129	0.0147	0.1291	0.0293	0.1274	0.0483	0.0025
9	rs79004421	103032332	0.87	0.718142804220985	1.05	0.24269399207398	0.208113073636537	0.540773945862708	0.0095	0.006	0.0907	0.0106	0.0387	0.0174	0.0194	0.0243	0.0028	0.0288	0.0322	0.1549	0.0028	0.0427	0.1156	0.013	0.0175	0.003	0.0022	0.0129	0.0147	0.1289	0.0293	0.1275	0.0482	0.0025
9	rs875522	103044452	0.87	0.718142804220985	1.05	0.24269399207398	0.207595291279916	0.548474633143333	0.0095	0.006	0.0908	0.0106	0.0387	0.0174	0.0194	0.0244	0.0027	0.0287	0.0322	0.1549	0.0028	0.0427	0.1155	0.013	0.0175	0.003	0.0022	0.013	0.0148	0.1288	0.0293	0.1276	0.0482	0.0025
9	rs2787372	103050407	0.87	0.718142804220985	1.05	0.24269399207398	0.207356560420802	0.561838622287762	0.0096	0.006	0.091	0.0106	0.0387	0.0174	0.0194	0.0244	0.0027	0.0287	0.0323	0.1549	0.0028	0.0427	0.1155	0.013	0.0175	0.003	0.0022	0.013	0.0148	0.1287	0.0293	0.1275	0.0482	0.0025
9	rs76868679	103054941	0.87	0.718142804220985	1.05	0.24269399207398	0.214585943866303	0.613032458563916	0.0096	0.006	0.091	0.0106	0.0388	0.0174	0.0194	0.0244	0.0028	0.0287	0.0323	0.1548	0.0029	0.0426	0.1155	0.013	0.0175	0.0031	0.0022	0.013	0.0148	0.1287	0.0293	0.1275	0.0482	0.0025
9	rs2787374	103054951	0.87	0.718142804220985	1.05	0.24269399207398	0.214626496808067	0.613464722344506	0.0096	0.006	0.091	0.0106	0.0388	0.0174	0.0194	0.0244	0.0028	0.0287	0.0323	0.1548	0.0029	0.0426	0.1155	0.013	0.0175	0.0031	0.0022	0.013	0.0148	0.1287	0.0293	0.1275	0.0482	0.0025
9	rs10118701	103061366	0.87	0.718142804220985	1.05	0.24269399207398	0.200969482526601	0.643462313560421	0.0094	0.0061	0.0914	0.0105	0.0392	0.0174	0.0194	0.0244	0.0027	0.0286	0.0323	0.1548	0.0029	0.0422	0.115	0.0129	0.0177	0.0032	0.0022	0.0131	0.0148	0.1287	0.0292	0.1276	0.0481	0.0025
9	rs10124893	103065265	0.88	0.650722301593725	1.05	0.24269399207398	0.20763509483828	0.628638986952277	0.0095	0.0061	0.0915	0.0105	0.0388	0.0175	0.0195	0.0242	0.0027	0.0289	0.0324	0.1549	0.003	0.0419	0.1149	0.0128	0.0177	0.0032	0.0023	0.0133	0.0148	0.1288	0.0293	0.1274	0.0482	0.0025
9	rs10819757	103078339	0.88	0.650722301593725	1.05	0.24269399207398	0.208591672894238	0.617646977295888	0.0095	0.0061	0.0915	0.0105	0.0388	0.0175	0.0195	0.0242	0.0027	0.0289	0.0324	0.1549	0.003	0.0419	0.1149	0.0128	0.0177	0.0032	0.0023	0.0133	0.0148	0.1288	0.0293	0.1273	0.0482	0.0025
9	rs117622161	103085483	0.88	0.650722301593725	1.05	0.24269399207398	0.207277017941121	0.63778507088357	0.0094	0.0061	0.0916	0.0106	0.0388	0.0175	0.0195	0.0242	0.0027	0.0289	0.0324	0.1549	0.003	0.0418	0.1149	0.0129	0.0178	0.0032	0.0023	0.0133	0.0148	0.1287	0.0293	0.1273	0.0482	0.0025
9	rs2151131	103108941	0.88	0.650722301593725	1.05	0.24269399207398	0.201282237916597	0.656754342022053	0.0094	0.0061	0.0916	0.0106	0.0388	0.0175	0.0195	0.0242	0.0028	0.0289	0.0324	0.1548	0.003	0.0418	0.1149	0.0129	0.0178	0.0032	0.0023	0.0133	0.0148	0.1287	0.0293	0.1273	0.0483	0.0025
9	rs117919794	103113738	0.88	0.650722301593725	1.06	0.212122118160079	0.199760162415445	0.649005189130335	0.0094	0.0061	0.0916	0.0106	0.0389	0.0175	0.0195	0.0242	0.0028	0.0289	0.0324	0.1547	0.003	0.0418	0.1149	0.0129	0.0178	0.0032	0.0023	0.0133	0.0148	0.1287	0.0293	0.1273	0.0483	0.0025
9	rs7866850	103116601	0.88	0.650722301593725	1.06	0.212122118160079	0.198943300485895	0.651050070949154	0.0093	0.0062	0.0916	0.0106	0.0389	0.0175	0.0194	0.0242	0.0028	0.0289	0.0324	0.1547	0.003	0.0418	0.1149	0.0128	0.0178	0.0032	0.0023	0.0133	0.0148	0.1287	0.0293	0.1273	0.0483	0.0025
9	rs117960483	103118086	0.88	0.650722301593725	1.06	0.212122118160079	0.197508695973353	0.649151202791446	0.0093	0.0062	0.0916	0.0106	0.0389	0.0175	0.0194	0.0242	0.0028	0.0289	0.0324	0.1547	0.003	0.0418	0.1149	0.0128	0.0178	0.0032	0.0023	0.0133	0.0148	0.1287	0.0293	0.1273	0.0483	0.0025
9	rs55700056	103140060	0.88	0.650722301593725	1.06	0.212122118160079	0.196851533442783	0.638948679344277	0.0094	0.0062	0.0916	0.0106	0.0389	0.0175	0.0194	0.0242	0.0028	0.0289	0.0324	0.1547	0.003	0.0418	0.1149	0.0128	0.0178	0.0032	0.0023	0.0133	0.0149	0.1286	0.0293	0.1273	0.0484	0.0025
9	rs2026999	103140157	0.88	0.650722301593725	1.06	0.212122118160079	0.197044687115604	0.644336771608749	0.0094	0.0062	0.0916	0.0106	0.0389	0.0175	0.0194	0.0242	0.0028	0.0289	0.0324	0.1547	0.003	0.0418	0.1149	0.0128	0.0178	0.0032	0.0023	0.0133	0.0149	0.1286	0.0293	0.1273	0.0484	0.0025
9	rs72733384	103147369	0.88	0.650722301593725	1.06	0.212122118160079	0.26287493594595	0.612312179052066	0.0097	0.0064	0.0938	0.0105	0.0397	0.0176	0.0196	0.0245	0.0028	0.0283	0.0337	0.1547	0.0031	0.0416	0.1119	0.0128	0.0179	0.0037	0.0023	0.0142	0.0153	0.126	0.0288	0.1249	0.0503	0.0024
9	rs72733386	103151008	0.88	0.650722301593725	1.06	0.212122118160079	0.375725865244495	0.668785100625451	0.0099	0.0065	0.095	0.0104	0.0398	0.0176	0.0197	0.0246	0.0029	0.028	0.0343	0.1549	0.0032	0.0411	0.1104	0.0128	0.018	0.0039	0.0025	0.0148	0.0155	0.125	0.0286	0.1235	0.051	0.0024
9	rs953381	103151524	0.88	0.650722301593725	1.06	0.212122118160079	0.370054555805225	0.627769544278177	0.0099	0.0065	0.095	0.0104	0.0398	0.0176	0.0197	0.0246	0.0029	0.028	0.0344	0.1549	0.0031	0.0411	0.1103	0.0128	0.018	0.0039	0.0025	0.0148	0.0155	0.125	0.0285	0.1236	0.0511	0.0024
9	rs118149386	103154614	0.88	0.650722301593725	1.06	0.212122118160079	0.363726964745975	0.576416211671524	0.0099	0.0065	0.095	0.0104	0.0398	0.0176	0.0197	0.0246	0.0029	0.0279	0.0345	0.155	0.0031	0.0412	0.1103	0.0128	0.018	0.0039	0.0025	0.0148	0.0155	0.1249	0.0285	0.1236	0.0512	0.0024
9	rs16919104	103164224	0.88	0.650722301593725	1.06	0.212122118160079	0.352774996114649	0.602105932812419	0.0099	0.0065	0.095	0.0104	0.0398	0.0176	0.0197	0.0246	0.0028	0.0279	0.0345	0.155	0.0031	0.0412	0.1102	0.0128	0.018	0.0039	0.0025	0.0148	0.0155	0.1248	0.0285	0.1236	0.0512	0.0024
9	rs10819772	103168023	0.88	0.650722301593725	1.05	0.24269399207398	0.348653141250126	0.581674842469676	0.0099	0.0066	0.095	0.0104	0.0398	0.0176	0.0197	0.0247	0.0028	0.028	0.0345	0.155	0.0031	0.0412	0.1102	0.0128	0.018	0.0039	0.0025	0.0148	0.0155	0.1248	0.0285	0.1235	0.0512	0.0024
9	rs10989081	103173304	0.88	0.650722301593725	1.05	0.24269399207398	0.439381987260462	0.69418073042295	0.0101	0.0069	0.0957	0.0104	0.0391	0.0176	0.0198	0.0247	0.0028	0.0278	0.0357	0.1555	0.0033	0.0412	0.1095	0.0125	0.0181	0.004	0.0025	0.015	0.0157	0.1231	0.0279	0.1235	0.0516	0.0024
9	rs75904845	103182980	0.88	0.650722301593725	1.05	0.24269399207398	0.457623997710259	0.752232470352605	0.01	0.007	0.0954	0.0103	0.0391	0.0176	0.0197	0.0247	0.0027	0.0279	0.0359	0.1558	0.0033	0.0412	0.1094	0.0125	0.018	0.0041	0.0024	0.0151	0.0158	0.1226	0.0279	0.1238	0.0518	0.0023
9	rs12339558	103183081	0.88	0.650722301593725	1.05	0.24269399207398	0.457623997710259	0.752081541708156	0.01	0.007	0.0954	0.0103	0.0391	0.0176	0.0197	0.0247	0.0027	0.0279	0.0359	0.1558	0.0033	0.0412	0.1094	0.0125	0.018	0.0041	0.0024	0.0151	0.0158	0.1226	0.0279	0.1238	0.0518	0.0023
9	rs113021518	103194756	0.88	0.650722301593725	1.05	0.24269399207398	0.463623382340429	0.736571494369396	0.01	0.007	0.0954	0.0102	0.0391	0.0176	0.0197	0.0247	0.0027	0.0279	0.0359	0.1559	0.0033	0.0413	0.1094	0.0125	0.018	0.0041	0.0024	0.0151	0.0159	0.1225	0.0279	0.1238	0.0518	0.0023
9	rs117089637	103208009	0.88	0.650722301593725	1.05	0.24269399207398	0.481973802395429	0.725172940284518	0.01	0.007	0.0953	0.0102	0.039	0.0176	0.0197	0.0247	0.0027	0.0279	0.036	0.156	0.0033	0.0413	0.1094	0.0125	0.0179	0.0041	0.0024	0.0151	0.0159	0.1225	0.0279	0.1238	0.0518	0.0023
9	rs1556487	103213947	0.88	0.650722301593725	1.05	0.24269399207398	0.503259192344815	0.864869548174035	0.01	0.007	0.0953	0.0102	0.039	0.0176	0.0197	0.0248	0.0027	0.0279	0.0361	0.156	0.0033	0.0413	0.1094	0.0125	0.0179	0.0041	0.0024	0.0151	0.0159	0.1224	0.0279	0.1237	0.0518	0.0023
9	rs77762945	103214038	0.88	0.650722301593725	1.06	0.212122118160079	0.503006202886948	0.864558642417172	0.01	0.007	0.0953	0.0102	0.039	0.0176	0.0197	0.0248	0.0027	0.0279	0.0361	0.156	0.0033	0.0413	0.1094	0.0125	0.0179	0.0041	0.0024	0.0151	0.0159	0.1224	0.0279	0.1237	0.0518	0.0023
9	rs79385545	103227542	0.88	0.650722301593725	1.06	0.212122118160079	0.484951884203409	0.72352640860103	0.01	0.0071	0.0953	0.0102	0.039	0.0176	0.0197	0.0248	0.0027	0.0279	0.0361	0.1559	0.0033	0.0413	0.1094	0.0125	0.0179	0.0041	0.0024	0.0151	0.016	0.1224	0.0279	0.1237	0.0519	0.0023
9	rs34169031	103231993	0.88	0.650722301593725	1.05	0.24269399207398	0.465631657957522	0.668785100625451	0.01	0.0071	0.0952	0.0102	0.039	0.0176	0.0197	0.0248	0.0027	0.0279	0.0361	0.1558	0.0033	0.0413	0.1095	0.0126	0.0179	0.0041	0.0024	0.0152	0.016	0.1224	0.0279	0.1237	0.0518	0.0023
9	rs2417179	103241415	0.88	0.650722301593725	1.05	0.24269399207398	0.469783267422239	0.682785226846624	0.01	0.0071	0.0952	0.0102	0.0389	0.0176	0.0197	0.0248	0.0027	0.0279	0.0361	0.1558	0.0033	0.0414	0.1094	0.0126	0.0179	0.0041	0.0024	0.0152	0.016	0.1223	0.028	0.1237	0.0518	0.0023
9	rs72735152	103270681	0.88	0.650722301593725	1.05	0.24269399207398	0.492248096649069	0.723975380510241	0.01	0.0071	0.0951	0.0102	0.0389	0.0176	0.0197	0.0249	0.0027	0.0279	0.0361	0.1558	0.0033	0.0414	0.1094	0.0126	0.0179	0.0042	0.0024	0.0152	0.0161	0.1223	0.0279	0.1237	0.0518	0.0023
9	rs1000477	103273769	0.88	0.650722301593725	1.05	0.24269399207398	0.499659859201179	0.76266241989979	0.01	0.0071	0.0951	0.0102	0.0389	0.0176	0.0197	0.0249	0.0027	0.0279	0.0361	0.1558	0.0033	0.0414	0.1094	0.0126	0.0179	0.0042	0.0024	0.0152	0.0161	0.1222	0.0279	0.1237	0.0519	0.0023
9	rs75640223	103274607	0.88	0.650722301593725	1.05	0.24269399207398	0.500921370073157	0.773882616221972	0.01	0.0071	0.0951	0.0102	0.0389	0.0176	0.0197	0.0249	0.0027	0.0279	0.0361	0.1558	0.0033	0.0414	0.1094	0.0126	0.0179	0.0042	0.0024	0.0152	0.0161	0.1223	0.0279	0.1237	0.0519	0.0023
9	rs77849224	103288340	0.88	0.650722301593725	1.05	0.24269399207398	0.513045629316633	0.738224523115063	0.01	0.0071	0.0951	0.0102	0.0388	0.0176	0.0197	0.0251	0.0027	0.0277	0.036	0.1557	0.0033	0.0413	0.1094	0.0125	0.0179	0.0043	0.0024	0.015	0.0158	0.1233	0.0278	0.1236	0.0518	0.0023
9	rs11791788	103299378	0.88	0.650722301593725	1.05	0.24269399207398	0.512471213096937	0.702346303376176	0.01	0.0071	0.0951	0.0102	0.0387	0.0176	0.0197	0.0251	0.0027	0.0277	0.0361	0.1556	0.0033	0.0411	0.1093	0.0125	0.018	0.0043	0.0024	0.0151	0.016	0.1231	0.0277	0.1236	0.0518	0.0023
9	rs13284662	103305636	0.88	0.650722301593725	1.05	0.24269399207398	0.529448214713355	0.771908940406853	0.0101	0.0071	0.0951	0.0102	0.0387	0.0176	0.0197	0.0251	0.0028	0.0276	0.0361	0.1556	0.0034	0.0409	0.1093	0.0125	0.018	0.0043	0.0024	0.0152	0.016	0.1231	0.0277	0.1238	0.0518	0.0024
9	rs10989151	103310740	0.88	0.650722301593725	1.04	0.276253925711104	0.536990932411348	0.750421762708175	0.0101	0.0071	0.0951	0.0102	0.0387	0.0176	0.0198	0.0251	0.0028	0.0276	0.0361	0.1556	0.0034	0.0409	0.1093	0.0125	0.018	0.0043	0.0024	0.0152	0.016	0.123	0.0277	0.1238	0.0518	0.0024
9	rs62577585	103317355	0.88	0.650722301593725	1.04	0.276253925711104	0.519641380848386	0.696702342371428	0.0101	0.0071	0.0951	0.0102	0.0387	0.0176	0.0197	0.0251	0.0028	0.0276	0.0361	0.1556	0.0034	0.0408	0.1092	0.0125	0.018	0.0044	0.0024	0.0152	0.0161	0.1231	0.0277	0.1239	0.0517	0.0024
9	rs1226591	103340309	0.88	0.650722301593725	1.04	0.276253925711104	0.552955028814861	0.74966758229767	0.0101	0.007	0.0957	0.0102	0.0384	0.0173	0.0195	0.0253	0.0029	0.0274	0.036	0.1554	0.0034	0.0399	0.1083	0.0124	0.0189	0.0044	0.0025	0.0156	0.0167	0.1231	0.0275	0.1244	0.0516	0.0025
9	rs10989164	103349779	0.88	0.650722301593725	1.04	0.276253925711104	0.553285821562752	0.688847658804905	0.0101	0.007	0.0957	0.0102	0.0384	0.0173	0.0196	0.0253	0.0029	0.0275	0.036	0.1553	0.0035	0.0399	0.1083	0.0125	0.019	0.0044	0.0024	0.0156	0.0168	0.1231	0.0275	0.1243	0.0516	0.0025
9	rs74447683	103356488	0.88	0.650722301593725	1.04	0.276253925711104	0.575255689377137	0.812045848802484	0.0101	0.007	0.0957	0.0102	0.0383	0.0174	0.0196	0.0253	0.0029	0.0275	0.0359	0.1554	0.0035	0.0398	0.1082	0.0126	0.019	0.0044	0.0025	0.0156	0.0168	0.1231	0.0274	0.1242	0.0516	0.0025
9	rs76154954	103356531	0.88	0.650722301593725	1.04	0.276253925711104	0.572899457351493	0.782396975534964	0.0101	0.007	0.0957	0.0102	0.0383	0.0174	0.0196	0.0253	0.0029	0.0275	0.0359	0.1555	0.0035	0.0398	0.1083	0.0126	0.019	0.0044	0.0024	0.0156	0.0168	0.1231	0.0274	0.1242	0.0516	0.0025
9	rs72735191	103359912	0.88	0.650722301593725	1.04	0.276253925711104	0.590646739640646	0.74770748862046	0.0101	0.007	0.0957	0.0102	0.0382	0.0174	0.0195	0.0253	0.0029	0.0274	0.0359	0.1556	0.0034	0.0398	0.1081	0.0125	0.019	0.0045	0.0025	0.0156	0.0168	0.1231	0.0274	0.1244	0.0516	0.0025
9	rs13291670	103361572	0.88	0.650722301593725	1.04	0.276253925711104	0.61920030714493	0.702197647263832	0.0101	0.0071	0.0956	0.0102	0.0381	0.0174	0.0196	0.0253	0.0029	0.0273	0.0359	0.1555	0.0032	0.0398	0.1081	0.0126	0.0192	0.0045	0.0025	0.0157	0.0167	0.1231	0.0275	0.1244	0.0517	0.0026
9	rs4419863	103367481	0.88	0.650722301593725	1.04	0.276253925711104	0.609890359568937	0.773882616221972	0.0101	0.007	0.0956	0.0103	0.0377	0.0174	0.0196	0.0254	0.0029	0.0274	0.036	0.1549	0.0032	0.0398	0.1079	0.0129	0.0194	0.0045	0.0024	0.0157	0.0168	0.123	0.0273	0.1244	0.0519	0.0026
9	rs77736919	103369760	0.88	0.650722301593725	1.04	0.276253925711104	0.544321456216353	0.647107703397127	0.0102	0.007	0.0956	0.0106	0.0373	0.0174	0.0195	0.0255	0.0031	0.0277	0.036	0.1548	0.0033	0.0398	0.1079	0.0129	0.0194	0.0046	0.0024	0.0155	0.0164	0.1228	0.0273	0.1247	0.0521	0.0027
9	rs10118164	103370505	0.88	0.650722301593725	1.06	0.212122118160079	0.535882372762321	0.712471391142564	0.0102	0.0069	0.0954	0.011	0.0369	0.0174	0.0195	0.0254	0.0032	0.028	0.0359	0.1544	0.0033	0.0399	0.1083	0.0131	0.0194	0.0047	0.0022	0.0153	0.0164	0.1224	0.0273	0.1244	0.0525	0.0028
9	rs78295833	103370665	0.88	0.650722301593725	1.05	0.24269399207398	0.534449376486264	0.70517210795513	0.0102	0.0069	0.0953	0.011	0.0368	0.0174	0.0194	0.0254	0.0032	0.028	0.0358	0.1544	0.0033	0.0399	0.1083	0.013	0.0195	0.0046	0.0022	0.0153	0.0164	0.1224	0.0273	0.1244	0.0526	0.0028
9	rs10819799	103374216	0.88	0.650722301593725	1.05	0.24269399207398	0.54826781977287	0.683376149175884	0.0101	0.0069	0.0953	0.0111	0.0368	0.0173	0.0194	0.0255	0.0033	0.0282	0.0358	0.1548	0.0033	0.0401	0.1082	0.013	0.0196	0.0046	0.0021	0.0153	0.0164	0.122	0.0273	0.1245	0.0525	0.0028
9	rs118156051	103381388	0.88	0.650722301593725	1.05	0.24269399207398	0.50205803622427	0.627045224114115	0.0101	0.0069	0.0953	0.0112	0.0368	0.0173	0.0194	0.0255	0.0032	0.0283	0.0358	0.1547	0.0033	0.0401	0.1084	0.0129	0.0196	0.0046	0.0021	0.0153	0.0164	0.1218	0.0273	0.1247	0.0524	0.0028
9	rs76842872	103386439	0.88	0.650722301593725	1.05	0.24269399207398	0.486319803851831	0.656022384646358	0.0101	0.0069	0.0954	0.0112	0.0368	0.0172	0.0193	0.0255	0.0032	0.0284	0.0358	0.1547	0.0033	0.0402	0.1086	0.0129	0.0197	0.0046	0.002	0.0153	0.0164	0.1217	0.0273	0.1247	0.0524	0.0027
9	rs79899332	103392448	0.88	0.650722301593725	1.05	0.24269399207398	0.479746070533259	0.685445288754673	0.0101	0.0069	0.0954	0.0113	0.0368	0.0172	0.0193	0.0255	0.0032	0.0284	0.0357	0.1547	0.0033	0.0402	0.1086	0.0129	0.0197	0.0046	0.002	0.0153	0.0164	0.1216	0.0273	0.1247	0.0523	0.0027
9	rs1106382	103403174	0.88	0.650722301593725	1.05	0.24269399207398	0.482035755196983	0.741984429402902	0.0101	0.0069	0.0954	0.0113	0.0368	0.0172	0.0193	0.0255	0.0031	0.0285	0.0357	0.1547	0.0033	0.0402	0.1087	0.0129	0.0197	0.0046	0.002	0.0153	0.0164	0.1216	0.0273	0.1248	0.0523	0.0027
9	rs10989200	103421346	0.88	0.650722301593725	1.05	0.24269399207398	0.47721502516433	0.697889694450435	0.0102	0.007	0.0954	0.0114	0.0367	0.0171	0.0192	0.0255	0.0031	0.0286	0.0357	0.1548	0.0033	0.0403	0.1088	0.0129	0.0198	0.0046	0.0019	0.0152	0.0165	0.1213	0.0273	0.1247	0.0523	0.0027
9	rs10989209	103435244	0.88	0.650722301593725	1.05	0.24269399207398	0.473522769849981	0.673640811493685	0.0102	0.007	0.0954	0.0115	0.0367	0.0171	0.0192	0.0255	0.0031	0.0288	0.0356	0.1548	0.0033	0.0403	0.1088	0.0129	0.0199	0.0046	0.0019	0.0152	0.0165	0.121	0.0273	0.1247	0.0522	0.0027
9	rs10819806	103437984	0.88	0.650722301593725	1.05	0.24269399207398	0.48420653158318	0.68219442042732	0.0102	0.007	0.0954	0.0115	0.0366	0.0171	0.0192	0.0255	0.003	0.0288	0.0356	0.1548	0.0032	0.0403	0.1087	0.0129	0.0199	0.0046	0.0018	0.0152	0.0166	0.121	0.0273	0.1247	0.0523	0.0027
9	rs10123021	103452068	0.89	0.587533376708783	1.05	0.24269399207398	0.380724286485517	0.634587697727794	0.0104	0.007	0.0952	0.0118	0.0367	0.0171	0.0189	0.0253	0.003	0.0295	0.0359	0.1551	0.0032	0.0408	0.1079	0.0131	0.0198	0.0045	0.0017	0.0158	0.0171	0.1199	0.0274	0.1243	0.0522	0.0027
9	rs16919333	103452327	0.89	0.587533376708783	1.04	0.276253925711104	0.332107935169347	0.601101894320964	0.0103	0.007	0.0955	0.0118	0.0367	0.0171	0.0187	0.0252	0.0029	0.0295	0.0359	0.1553	0.0032	0.0408	0.108	0.0131	0.0196	0.0045	0.0017	0.0158	0.0171	0.1199	0.0273	0.1244	0.0521	0.0027
9	rs74212697	103473681	0.89	0.587533376708783	1.04	0.276253925711104	0.237367353581782	0.499529765467314	0.0103	0.0069	0.0958	0.0119	0.0364	0.0172	0.0184	0.025	0.0028	0.0297	0.036	0.1555	0.0031	0.0411	0.1085	0.0132	0.0196	0.0043	0.0016	0.0159	0.0171	0.12	0.0271	0.1248	0.0513	0.0027
9	rs10819812	103481156	0.89	0.587533376708783	1.04	0.276253925711104	0.215845086457604	0.407404028475456	0.0103	0.0069	0.0959	0.0119	0.0364	0.0171	0.0184	0.0249	0.0028	0.0297	0.036	0.1555	0.0031	0.0411	0.1086	0.0131	0.0195	0.0042	0.0016	0.016	0.0171	0.1202	0.0271	0.1248	0.0511	0.0028
9	rs3962608	103482415	0.89	0.587533376708783	1.04	0.276253925711104	0.204070035072173	0.352539271943987	0.0103	0.0069	0.0959	0.0119	0.0363	0.0172	0.0183	0.0249	0.0028	0.0297	0.0359	0.1555	0.0031	0.0412	0.1087	0.0131	0.0195	0.0042	0.0016	0.016	0.0171	0.1202	0.0271	0.1249	0.051	0.0028
9	rs7853739	103485819	0.89	0.587533376708783	1.04	0.276253925711104	0.146425840381291	0.182902789551251	0.0103	0.007	0.0962	0.012	0.0362	0.0167	0.0183	0.0246	0.0028	0.0301	0.0358	0.1557	0.0031	0.0408	0.1084	0.0127	0.0191	0.0039	0.0016	0.0162	0.0173	0.1212	0.0271	0.1248	0.0505	0.0034
9	rs55943817	103492444	0.89	0.587533376708783	1.04	0.276253925711104	0.157522988198986	0.156828124956511	0.0103	0.0071	0.096	0.012	0.0361	0.0165	0.0183	0.0245	0.0028	0.0301	0.0357	0.1552	0.0031	0.0407	0.1082	0.0125	0.0191	0.0038	0.0016	0.0163	0.0181	0.1215	0.0272	0.1247	0.0506	0.0036
9	rs79790882	103493441	0.89	0.587533376708783	1.04	0.276253925711104	0.160767047880406	0.152335667449292	0.0103	0.0071	0.0961	0.012	0.0361	0.0165	0.0183	0.0245	0.0028	0.0301	0.0357	0.1552	0.0031	0.0407	0.1082	0.0125	0.0191	0.0038	0.0016	0.0163	0.0181	0.1215	0.0273	0.1247	0.0506	0.0037
9	rs79378912	103494481	0.89	0.587533376708783	1.04	0.276253925711104	0.159293868422142	0.128798433641839	0.0103	0.0071	0.096	0.012	0.036	0.0165	0.0183	0.0245	0.0028	0.0302	0.0357	0.1551	0.0031	0.0407	0.1082	0.0125	0.0191	0.0038	0.0016	0.0163	0.0181	0.1214	0.0273	0.1247	0.0506	0.0037
9	rs7019439	103518490	0.89	0.587533376708783	1.04	0.276253925711104	0.164084756802733	0.147608008188016	0.0103	0.0071	0.0949	0.013	0.0354	0.0169	0.019	0.024	0.0028	0.0307	0.0352	0.1535	0.003	0.0408	0.1093	0.0128	0.0193	0.0039	0.0015	0.0167	0.0186	0.1207	0.0276	0.1239	0.051	0.0038
9	rs72737362	103523229	0.89	0.587533376708783	1.05	0.24269399207398	0.174204321523437	0.147796083879791	0.0103	0.0071	0.0946	0.0131	0.0353	0.0169	0.0192	0.0238	0.0028	0.031	0.035	0.1537	0.003	0.0407	0.1092	0.0129	0.0193	0.0039	0.0015	0.0167	0.0187	0.1208	0.0277	0.1236	0.0511	0.0038
9	rs7026119	103523413	0.89	0.587533376708783	1.05	0.24269399207398	0.174420399492678	0.148926348600194	0.0103	0.0071	0.0946	0.0131	0.0353	0.0169	0.0192	0.0238	0.0028	0.031	0.035	0.1537	0.003	0.0407	0.1092	0.0129	0.0193	0.0039	0.0015	0.0167	0.0187	0.1208	0.0277	0.1236	0.0511	0.0038
9	rs10989249	103532305	0.89	0.587533376708783	1.05	0.24269399207398	0.179542961116285	0.0961462615445758	0.0103	0.007	0.0946	0.0132	0.0353	0.0169	0.0192	0.0238	0.0028	0.0311	0.0349	0.1536	0.0029	0.0406	0.1092	0.0129	0.0193	0.0038	0.0015	0.0167	0.0187	0.1208	0.0277	0.1236	0.051	0.0038
9	rs79667299	103534788	0.89	0.587533376708783	1.05	0.24269399207398	0.192057749076563	0.0547077667831188	0.0103	0.007	0.0946	0.0132	0.0352	0.017	0.0192	0.0237	0.0028	0.0311	0.0349	0.1535	0.0029	0.0407	0.1091	0.0129	0.0193	0.0038	0.0015	0.0167	0.0187	0.1208	0.0278	0.1235	0.051	0.0038
9	rs75480535	103534846	0.89	0.587533376708783	1.05	0.24269399207398	0.192476896450361	0.0535093889511163	0.0103	0.007	0.0946	0.0132	0.0352	0.017	0.0192	0.0237	0.0028	0.0311	0.0349	0.1535	0.0029	0.0407	0.1091	0.0129	0.0193	0.0038	0.0015	0.0167	0.0187	0.1208	0.0278	0.1235	0.051	0.0038
9	rs76005306	103536701	0.89	0.587533376708783	1.05	0.24269399207398	0.207714714882089	0.039221999549062	0.0103	0.007	0.0946	0.0132	0.0352	0.017	0.0192	0.0237	0.0028	0.0311	0.0349	0.1535	0.0029	0.0406	0.1091	0.0129	0.0194	0.0038	0.0015	0.0168	0.0187	0.1208	0.0278	0.1235	0.051	0.0038
9	rs77362123	103544757	0.9	0.528487958927512	1.05	0.24269399207398	0.186993702266257	0.0435364726885953	0.0103	0.0069	0.0945	0.0135	0.0353	0.0173	0.0194	0.0235	0.0029	0.0315	0.0344	0.1531	0.0029	0.0405	0.1086	0.0133	0.0194	0.0036	0.0016	0.0171	0.0186	0.1214	0.0282	0.1223	0.0511	0.0041
9	rs62579809	103546540	0.9	0.528487958927512	1.05	0.24269399207398	0.225399570326386	0.0374887469099659	0.0103	0.0067	0.0942	0.014	0.0354	0.0177	0.0198	0.023	0.003	0.0321	0.0336	0.1523	0.0028	0.0403	0.1079	0.014	0.0195	0.0033	0.0017	0.0177	0.0185	0.1225	0.0287	0.1204	0.0513	0.0044
9	rs2417210	103552465	0.9	0.528487958927512	1.05	0.24269399207398	0.250163599424979	0.0307193793450921	0.0103	0.0067	0.0941	0.0142	0.0354	0.0179	0.0199	0.0228	0.003	0.0324	0.0333	0.1521	0.0028	0.0403	0.1076	0.0142	0.0196	0.0031	0.0017	0.0179	0.0185	0.1228	0.0289	0.1196	0.0513	0.0045
9	rs10739806	103558153	0.9	0.528487958927512	1.05	0.24269399207398	0.241591692415804	0.0300864075454566	0.0103	0.0067	0.0943	0.0142	0.0354	0.0179	0.0198	0.0228	0.003	0.0324	0.0334	0.1521	0.0028	0.0403	0.1077	0.0142	0.0195	0.0031	0.0017	0.0179	0.0185	0.1228	0.0289	0.1196	0.0513	0.0045
9	rs72737380	103564014	0.9	0.528487958927512	1.05	0.24269399207398	0.241418465714554	0.0298928809364368	0.0103	0.0067	0.0943	0.0142	0.0354	0.0179	0.0198	0.0228	0.003	0.0325	0.0334	0.1521	0.0028	0.0403	0.1077	0.0142	0.0195	0.0031	0.0017	0.0179	0.0185	0.1228	0.0289	0.1196	0.0513	0.0045
9	rs76046951	103571185	0.9	0.528487958927512	1.05	0.24269399207398	0.245114258114349	0.0296517909980585	0.0103	0.0067	0.0943	0.0142	0.0354	0.0179	0.0198	0.0228	0.003	0.0324	0.0333	0.1521	0.0028	0.0403	0.1077	0.0142	0.0195	0.0031	0.0017	0.0179	0.0185	0.1228	0.0289	0.1196	0.0513	0.0045
9	rs7875418	103579398	0.89	0.587533376708783	1.05	0.24269399207398	0.333187664651304	0.0438810977199951	0.0103	0.0066	0.0939	0.0148	0.0352	0.0186	0.0203	0.0222	0.0033	0.0329	0.0332	0.153	0.0027	0.0396	0.1069	0.0151	0.0197	0.003	0.0018	0.0183	0.0188	0.1226	0.0288	0.1187	0.05	0.0048
9	rs12378965	103580490	0.89	0.587533376708783	1.05	0.24269399207398	0.340536541517326	0.042283217594939	0.0103	0.0066	0.0939	0.0148	0.0352	0.0186	0.0203	0.0222	0.0033	0.0332	0.0331	0.153	0.0027	0.0396	0.1069	0.0151	0.0197	0.003	0.0018	0.0183	0.0188	0.1226	0.0286	0.1186	0.05	0.0048
9	rs117809486	103584444	0.89	0.587533376708783	1.05	0.24269399207398	0.343143988230488	0.0423398292037379	0.0103	0.0066	0.0939	0.0148	0.0352	0.0186	0.0203	0.0222	0.0033	0.0332	0.0331	0.153	0.0027	0.0396	0.1069	0.0151	0.0197	0.003	0.0018	0.0183	0.0188	0.1226	0.0286	0.1186	0.05	0.0048
9	rs7034844	103585379	0.89	0.587533376708783	1.05	0.24269399207398	0.343248500434829	0.04183154410652	0.0103	0.0066	0.0939	0.0148	0.0352	0.0186	0.0203	0.0222	0.0033	0.0332	0.0331	0.153	0.0027	0.0396	0.1069	0.0151	0.0197	0.003	0.0018	0.0183	0.0188	0.1226	0.0286	0.1186	0.05	0.0048
9	rs77826196	103612224	0.89	0.587533376708783	1.05	0.24269399207398	0.357135141047561	0.0424531539189916	0.0103	0.0066	0.094	0.0149	0.0352	0.0187	0.0203	0.0222	0.0033	0.0332	0.0329	0.1532	0.0027	0.0395	0.1068	0.0151	0.0198	0.003	0.0018	0.0183	0.0189	0.1224	0.0286	0.1186	0.0499	0.0049
9	rs12351288	103614391	0.89	0.587533376708783	1.04	0.276253925711104	0.356069150297104	0.0479903574485718	0.0103	0.0066	0.094	0.015	0.0352	0.0187	0.0203	0.0222	0.0033	0.0332	0.0329	0.1532	0.0027	0.0395	0.1068	0.0152	0.0198	0.003	0.0018	0.0183	0.0189	0.1224	0.0286	0.1186	0.0498	0.0049
9	rs10819858	103615528	0.89	0.587533376708783	1.04	0.276253925711104	0.375069240116823	0.0439386527055919	0.0103	0.0066	0.0941	0.015	0.0352	0.0188	0.0204	0.0222	0.0033	0.0331	0.0329	0.1533	0.0027	0.0394	0.1067	0.015	0.0199	0.0031	0.0018	0.0183	0.0189	0.1223	0.0285	0.1185	0.0497	0.0049
9	rs72737391	103639215	0.89	0.587533376708783	1.04	0.276253925711104	0.415898549523004	0.0428508550264692	0.0103	0.0066	0.0944	0.0151	0.0349	0.0188	0.0203	0.0222	0.0033	0.0332	0.0331	0.1534	0.0027	0.0394	0.1066	0.015	0.0198	0.0031	0.0018	0.0184	0.0189	0.1223	0.0283	0.1185	0.0497	0.005
9	rs76337437	103644633	0.89	0.587533376708783	1.04	0.276253925711104	0.421796377100931	0.0426802090410908	0.0103	0.0066	0.0944	0.0151	0.0349	0.0188	0.0203	0.0222	0.0033	0.0332	0.0332	0.1533	0.0027	0.0394	0.1066	0.015	0.0198	0.0031	0.0018	0.0184	0.0189	0.1223	0.0282	0.1185	0.0498	0.005
9	rs16919581	103646992	0.89	0.587533376708783	1.04	0.276253925711104	0.425168481013707	0.0445160453611691	0.0103	0.0066	0.0945	0.0151	0.0349	0.0188	0.0203	0.0222	0.0034	0.0332	0.0332	0.1533	0.0027	0.0394	0.1066	0.015	0.0198	0.0032	0.0018	0.0184	0.0189	0.1223	0.0282	0.1185	0.0497	0.0051
9	rs12342733	103651006	0.89	0.587533376708783	1.04	0.276253925711104	0.430603309148474	0.043078855317421	0.0103	0.0066	0.0945	0.0151	0.0349	0.0188	0.0203	0.0222	0.0034	0.0331	0.0332	0.1533	0.0027	0.0394	0.1066	0.015	0.0198	0.0032	0.0018	0.0184	0.0189	0.1222	0.0281	0.1185	0.0497	0.0051
9	rs117281458	103652026	0.89	0.587533376708783	1.04	0.276253925711104	0.430661934205373	0.0431359396601652	0.0103	0.0066	0.0945	0.0151	0.0349	0.0188	0.0203	0.0222	0.0034	0.0331	0.0332	0.1533	0.0027	0.0394	0.1066	0.015	0.0198	0.0032	0.0018	0.0184	0.0189	0.1222	0.0281	0.1185	0.0497	0.0051
9	rs62579131	103671264	0.89	0.587533376708783	1.04	0.276253925711104	0.444667358658548	0.0456222928347064	0.0103	0.0066	0.0945	0.0151	0.0349	0.0188	0.0204	0.0221	0.0034	0.0331	0.0332	0.1532	0.0027	0.0394	0.1066	0.015	0.0198	0.0032	0.0019	0.0184	0.0189	0.1222	0.0281	0.1185	0.0495	0.0051
9	rs117449181	103675970	0.89	0.587533376708783	1.04	0.276253925711104	0.445203567928198	0.0466813831772201	0.0103	0.0066	0.0945	0.0151	0.0349	0.0188	0.0204	0.0221	0.0034	0.0331	0.0332	0.1532	0.0027	0.0394	0.1067	0.015	0.0198	0.0032	0.0019	0.0184	0.0189	0.1222	0.0281	0.1185	0.0495	0.0051
9	rs1111742	103676622	0.89	0.587533376708783	1.04	0.276253925711104	0.445203567928198	0.0467997217724181	0.0103	0.0066	0.0945	0.0151	0.0349	0.0188	0.0204	0.0221	0.0034	0.0331	0.0332	0.1532	0.0027	0.0394	0.1067	0.015	0.0198	0.0032	0.0019	0.0184	0.0189	0.1222	0.0281	0.1185	0.0495	0.0051
9	rs77169091	103704017	0.89	0.587533376708783	1.04	0.276253925711104	0.452083099645773	0.0606708402544973	0.0105	0.0066	0.094	0.0154	0.035	0.0188	0.0206	0.022	0.0035	0.0332	0.0332	0.1527	0.0028	0.0389	0.107	0.0154	0.0196	0.0035	0.002	0.0182	0.019	0.1222	0.0281	0.1183	0.049	0.0053
9	rs2245719	103728088	0.89	0.587533376708783	1.04	0.276253925711104	0.381110170738736	0.0393863052735187	0.0103	0.0062	0.0936	0.0156	0.0355	0.0189	0.0208	0.022	0.0029	0.0332	0.0332	0.1527	0.0025	0.0388	0.1084	0.0156	0.0196	0.0032	0.0016	0.0182	0.019	0.1225	0.0278	0.1184	0.0493	0.0048
9	rs118019442	103742876	0.89	0.587533376708783	1.04	0.276253925711104	0.368155838019279	0.0379726398326145	0.0102	0.006	0.0936	0.0156	0.0356	0.019	0.0208	0.022	0.0028	0.0333	0.0332	0.1526	0.0024	0.0387	0.109	0.0158	0.0195	0.0031	0.0014	0.0182	0.019	0.1226	0.0279	0.1185	0.0493	0.0046
9	rs76571977	103745138	0.89	0.587533376708783	1.04	0.276253925711104	0.367451870884053	0.0369543923713855	0.0102	0.006	0.0936	0.0156	0.0356	0.019	0.0208	0.022	0.0028	0.0333	0.0332	0.1526	0.0024	0.0387	0.109	0.0158	0.0195	0.0031	0.0014	0.0182	0.019	0.1226	0.0279	0.1185	0.0493	0.0046
9	rs10989350	103762517	0.89	0.587533376708783	1.04	0.276253925711104	0.360879001669366	0.0369011486099333	0.0103	0.006	0.0936	0.0157	0.0356	0.019	0.0209	0.0219	0.0028	0.0333	0.0332	0.1526	0.0024	0.0387	0.109	0.0159	0.0195	0.0031	0.0014	0.0182	0.019	0.1226	0.0279	0.1185	0.0493	0.0046
9	rs117097156	103768114	0.89	0.587533376708783	1.04	0.276253925711104	0.362220950686226	0.0372211342439854	0.0103	0.006	0.0936	0.0157	0.0356	0.019	0.0209	0.0219	0.0028	0.0333	0.0332	0.1526	0.0024	0.0387	0.109	0.0159	0.0195	0.0031	0.0014	0.0182	0.019	0.1226	0.0279	0.1185	0.0493	0.0046
9	rs2254948	103770521	0.89	0.587533376708783	1.03	0.312927433563081	0.36216722369248	0.0372211342439854	0.0103	0.006	0.0936	0.0157	0.0356	0.019	0.0209	0.0219	0.0028	0.0333	0.0332	0.1526	0.0024	0.0387	0.109	0.0159	0.0195	0.0031	0.0014	0.0182	0.019	0.1226	0.0279	0.1185	0.0493	0.0046
9	rs11788145	103775312	0.89	0.587533376708783	1.03	0.312927433563081	0.361952356571723	0.0411581074576938	0.0103	0.006	0.0934	0.0157	0.0357	0.0189	0.0209	0.022	0.0028	0.0334	0.0332	0.1523	0.0024	0.0386	0.109	0.016	0.0195	0.0031	0.0015	0.0182	0.0191	0.1226	0.028	0.1184	0.0492	0.0046
9	rs16919721	103776610	0.89	0.587533376708783	1.04	0.276253925711104	0.357348535766797	0.0408789553683256	0.0103	0.006	0.0934	0.0157	0.0357	0.0189	0.0209	0.022	0.0028	0.0334	0.0332	0.1523	0.0024	0.0386	0.1089	0.016	0.0195	0.0031	0.0015	0.0182	0.0191	0.1226	0.028	0.1184	0.0492	0.0046
9	rs116921519	103781180	0.89	0.587533376708783	1.04	0.276253925711104	0.371685997175134	0.0476317850773616	0.0103	0.006	0.0934	0.0157	0.0357	0.0189	0.0209	0.022	0.0028	0.0334	0.0332	0.1522	0.0024	0.0386	0.1089	0.016	0.0195	0.0031	0.0015	0.0182	0.0191	0.1226	0.028	0.1184	0.0493	0.0046
9	rs78091734	103790918	0.89	0.587533376708783	1.04	0.276253925711104	0.373321099311305	0.0491941152509978	0.0104	0.006	0.0934	0.0157	0.0358	0.0189	0.0209	0.022	0.0028	0.0334	0.0332	0.1521	0.0024	0.0386	0.1089	0.016	0.0195	0.0032	0.0015	0.0182	0.0191	0.1226	0.028	0.1184	0.0493	0.0046
9	rs111337248	103791220	0.89	0.587533376708783	1.04	0.276253925711104	0.374085398992248	0.0476317850773616	0.0104	0.006	0.0933	0.0157	0.0358	0.0189	0.0209	0.022	0.0028	0.0334	0.0332	0.152	0.0024	0.0386	0.1089	0.016	0.0195	0.0032	0.0015	0.0182	0.0191	0.1226	0.028	0.1184	0.0493	0.0046
9	rs78444882	103797728	0.89	0.587533376708783	1.03	0.312927433563081	0.28789374290239	0.0556619326325885	0.0105	0.0059	0.0924	0.016	0.036	0.019	0.0208	0.0227	0.003	0.0338	0.0338	0.151	0.0026	0.0385	0.1091	0.0167	0.0194	0.0033	0.0016	0.018	0.0193	0.121	0.0281	0.1183	0.049	0.0047
9	rs73508740	103799244	0.89	0.587533376708783	1.04	0.276253925711104	0.278824520779524	0.0505333042179691	0.0105	0.0059	0.0924	0.0161	0.0361	0.019	0.0208	0.0227	0.003	0.0338	0.0338	0.1509	0.0026	0.0385	0.1091	0.0168	0.0194	0.0033	0.0016	0.018	0.0193	0.121	0.0281	0.1183	0.049	0.0047
9	rs34257585	103815510	0.89	0.587533376708783	1.04	0.276253925711104	0.245376304910461	0.0608033889332652	0.0105	0.0057	0.0918	0.0161	0.0361	0.019	0.0209	0.0232	0.0031	0.0342	0.0342	0.15	0.0028	0.0383	0.1093	0.0172	0.0193	0.0034	0.0017	0.0178	0.0195	0.12	0.0281	0.1185	0.0489	0.0047
9	rs632490	103832792	0.89	0.587533376708783	1.04	0.276253925711104	0.218130149214056	0.0582409414677348	0.0105	0.0057	0.0916	0.0161	0.0362	0.019	0.0209	0.0234	0.0032	0.0343	0.0343	0.1498	0.0029	0.0383	0.1093	0.0173	0.0193	0.0034	0.0018	0.0178	0.0195	0.1198	0.0281	0.1185	0.0488	0.0048
9	rs632924	103832897	0.89	0.587533376708783	1.04	0.276253925711104	0.217394193308704	0.0588934940657599	0.0105	0.0057	0.0916	0.0161	0.0362	0.019	0.0209	0.0234	0.0032	0.0343	0.0343	0.1498	0.0029	0.0383	0.1093	0.0173	0.0193	0.0034	0.0018	0.0178	0.0196	0.1198	0.0281	0.1185	0.0488	0.0048
9	rs10989370	103832951	0.89	0.587533376708783	1.04	0.276253925711104	0.219935019649496	0.0591553835914021	0.0105	0.0057	0.0916	0.0161	0.0362	0.019	0.0209	0.0234	0.0032	0.0343	0.0343	0.1498	0.0029	0.0383	0.1093	0.0173	0.0193	0.0034	0.0018	0.0179	0.0196	0.1198	0.0281	0.1185	0.0488	0.0048
9	rs2253922	103835239	0.89	0.587533376708783	1.05	0.24269399207398	0.216292873136429	0.0673778871803272	0.0105	0.0057	0.0916	0.0161	0.0362	0.019	0.0209	0.0234	0.0032	0.0343	0.0343	0.1498	0.0029	0.0383	0.1093	0.0173	0.0195	0.0034	0.0018	0.0179	0.0196	0.1198	0.0281	0.1185	0.0488	0.0048
9	rs113884356	103835398	0.89	0.587533376708783	1.05	0.24269399207398	0.216578099394901	0.0726535170803705	0.0105	0.0057	0.0916	0.0161	0.0362	0.019	0.0209	0.0234	0.0032	0.0343	0.0343	0.1498	0.0029	0.0383	0.1093	0.0173	0.0195	0.0034	0.0018	0.0179	0.0196	0.1198	0.0281	0.1185	0.0488	0.0048
9	rs12237058	103837068	0.89	0.587533376708783	1.03	0.312927433563081	0.213007736858843	0.0809089168701184	0.0105	0.0057	0.0915	0.0161	0.0362	0.019	0.0209	0.0234	0.0032	0.0343	0.0343	0.1498	0.0029	0.0382	0.1093	0.0173	0.0195	0.0034	0.0019	0.0178	0.0196	0.1197	0.0281	0.1185	0.0488	0.0048
9	rs776239	103840640	0.89	0.587533376708783	1.01	0.39608418712213	0.211798187602567	0.0866626688665699	0.0104	0.0057	0.0914	0.0161	0.036	0.019	0.0209	0.0234	0.0032	0.0343	0.0344	0.1496	0.0029	0.0382	0.1094	0.0174	0.0195	0.0032	0.0019	0.018	0.0197	0.1197	0.0281	0.1186	0.0488	0.0047
9	rs118096185	103854752	0.89	0.587533376708783	1.01	0.39608418712213	0.211355657255377	0.111381473151021	0.0105	0.0057	0.0913	0.0161	0.036	0.0191	0.0209	0.0235	0.0032	0.0342	0.0344	0.1493	0.0029	0.0382	0.1094	0.0174	0.0196	0.0033	0.0019	0.018	0.0197	0.1196	0.0281	0.1187	0.0488	0.0047
9	rs76093866	103855306	0.89	0.587533376708783	1.01	0.39608418712213	0.209190794422992	0.123649852477956	0.0105	0.0057	0.0912	0.0161	0.0361	0.0191	0.0208	0.0235	0.0032	0.0342	0.0345	0.1492	0.0029	0.0382	0.1095	0.0174	0.0196	0.0033	0.0019	0.018	0.0197	0.1195	0.0282	0.1187	0.0488	0.0047
9	rs79007851	103858149	0.89	0.587533376708783	1.01	0.39608418712213	0.207754531367486	0.139418965422026	0.0105	0.0057	0.0909	0.0161	0.0362	0.0192	0.0207	0.0236	0.0032	0.0342	0.0347	0.1484	0.0029	0.0381	0.1096	0.0176	0.0196	0.0033	0.0019	0.0181	0.0198	0.1192	0.0283	0.119	0.0488	0.0048
9	rs10819900	103859649	0.89	0.587533376708783	1.01	0.39608418712213	0.200110828376702	0.135115418735565	0.0105	0.0057	0.091	0.0161	0.0362	0.0191	0.0207	0.0236	0.0033	0.0341	0.0347	0.1483	0.003	0.0381	0.1097	0.0176	0.0197	0.0034	0.0019	0.0181	0.0198	0.119	0.0283	0.1189	0.0488	0.0048
9	rs12236239	103871680	0.89	0.587533376708783	1.01	0.39608418712213	0.1818964116078	0.161949537948731	0.0105	0.0058	0.0902	0.0161	0.0364	0.0194	0.0207	0.0237	0.0033	0.0343	0.0347	0.1472	0.003	0.0382	0.1098	0.0179	0.0199	0.0034	0.002	0.0182	0.02	0.1185	0.0285	0.1189	0.0487	0.0048
9	rs4503156	103872200	0.89	0.587533376708783	1.01	0.39608418712213	0.197006047752622	0.132484835646443	0.0107	0.0059	0.0896	0.0162	0.0367	0.0195	0.021	0.0238	0.0033	0.0345	0.0347	0.145	0.0032	0.038	0.1103	0.0186	0.0199	0.0035	0.0021	0.0185	0.0204	0.1182	0.029	0.1184	0.0482	0.0047
9	rs10819903	103873057	0.88	0.650722301593725	1.01	0.39608418712213	0.0405652146175951	0.214801633322173	0.0114	0.0063	0.0874	0.0168	0.0384	0.0206	0.0226	0.0242	0.0036	0.0353	0.0345	0.1348	0.004	0.0371	0.1124	0.0219	0.0199	0.0042	0.0028	0.0198	0.0223	0.117	0.0305	0.1158	0.0457	0.0046
9	rs1329083	103873421	0.89	0.587533376708783	1.01	0.39608418712213	0.0381812817633863	0.165559206008324	0.0114	0.0063	0.0871	0.0164	0.0391	0.0208	0.0228	0.0245	0.0037	0.0351	0.0347	0.1342	0.0041	0.0367	0.1121	0.0228	0.0194	0.0043	0.003	0.0198	0.0228	0.1173	0.0311	0.1153	0.0454	0.004
9	rs10156478	103875396	0.88	0.650722301593725	1.01	0.39608418712213	0.122517458026362	0.230282445948901	0.0115	0.0063	0.0864	0.0157	0.04	0.0211	0.0228	0.0248	0.004	0.0349	0.0352	0.1341	0.0044	0.0359	0.1115	0.0241	0.0185	0.0044	0.0034	0.0199	0.0238	0.1173	0.0323	0.1135	0.0451	0.0034
9	rs1360097	103876028	0.88	0.650722301593725	1.01	0.39608418712213	0.111258874723282	0.208306422178862	0.0115	0.0063	0.0864	0.0157	0.0401	0.0211	0.0228	0.0248	0.004	0.0349	0.0352	0.1341	0.0044	0.0359	0.1115	0.0242	0.0185	0.0044	0.0034	0.0199	0.0238	0.1173	0.0323	0.1134	0.0451	0.0034
9	rs10760790	103878196	0.88	0.650722301593725	1.01	0.39608418712213	0.115800922239674	0.20798869413567	0.0115	0.0063	0.0864	0.0157	0.0401	0.0211	0.0228	0.0248	0.004	0.0348	0.0352	0.1339	0.0044	0.0359	0.1114	0.0244	0.0185	0.0045	0.0034	0.0199	0.0238	0.1173	0.0323	0.1134	0.0451	0.0034
9	rs2987752	103897532	0.88	0.650722301593725	1.01	0.39608418712213	0.117814377124646	0.193549903792206	0.0115	0.0063	0.0862	0.0156	0.0403	0.0212	0.0228	0.0248	0.0041	0.0347	0.0352	0.134	0.0044	0.036	0.1114	0.0244	0.0184	0.0044	0.0034	0.0199	0.0238	0.1174	0.0322	0.1133	0.0453	0.0034
9	rs117581184	103901710	0.88	0.650722301593725	1.01	0.39608418712213	0.110352921132226	0.190046572713624	0.0115	0.0064	0.0863	0.0156	0.0403	0.0212	0.0227	0.0248	0.0041	0.0347	0.0353	0.1339	0.0044	0.036	0.1114	0.0243	0.0183	0.0044	0.0034	0.0198	0.0238	0.1175	0.0323	0.1132	0.0454	0.0034
9	rs17762396	103902955	0.88	0.650722301593725	1.01	0.39608418712213	0.110243419274538	0.190046572713624	0.0115	0.0064	0.0863	0.0156	0.0403	0.0212	0.0227	0.0248	0.0041	0.0347	0.0353	0.1339	0.0044	0.036	0.1114	0.0243	0.0183	0.0044	0.0034	0.0198	0.0238	0.1175	0.0323	0.1132	0.0454	0.0034
9	rs56167667	103904566	0.88	0.650722301593725	1.01	0.39608418712213	0.11183777249577	0.191589483714304	0.0115	0.0064	0.0863	0.0156	0.0403	0.0212	0.0227	0.0248	0.0041	0.0347	0.0353	0.1339	0.0044	0.036	0.1114	0.0243	0.0183	0.0044	0.0034	0.0198	0.0238	0.1175	0.0323	0.1132	0.0454	0.0034
9	rs417146	103932232	0.88	0.650722301593725	1.01	0.39608418712213	0.115321984252571	0.191486491249225	0.0115	0.0064	0.0863	0.0155	0.0403	0.0212	0.0227	0.0247	0.0042	0.0347	0.0354	0.1337	0.0045	0.0361	0.1114	0.0244	0.0183	0.0044	0.0034	0.0197	0.0237	0.1175	0.0323	0.113	0.0455	0.0035
9	rs4742808	103933496	0.88	0.650722301593725	1.01	0.39608418712213	0.105438462080096	0.178661746574528	0.0115	0.0064	0.0865	0.0155	0.0404	0.0212	0.0226	0.0248	0.0042	0.0347	0.0355	0.1337	0.0045	0.0361	0.1112	0.0244	0.0183	0.0044	0.0034	0.0197	0.0231	0.1175	0.0324	0.1135	0.0455	0.0035
9	rs76479386	103939780	0.88	0.650722301593725	1.02	0.35283343175317	0.0979949028810877	0.17276239914048	0.0115	0.0065	0.0864	0.0154	0.0405	0.0211	0.0224	0.0249	0.0042	0.0347	0.0357	0.1336	0.0045	0.0362	0.1113	0.0244	0.0181	0.0044	0.0035	0.0197	0.0231	0.1175	0.0324	0.1136	0.0454	0.0035
9	rs10989421	103943116	0.88	0.650722301593725	1.02	0.35283343175317	0.0947235469556734	0.176153648403941	0.0115	0.0065	0.0864	0.0154	0.0405	0.0211	0.0223	0.0249	0.0042	0.0347	0.0358	0.1336	0.0045	0.0363	0.1114	0.0244	0.0181	0.0044	0.0035	0.0197	0.0231	0.1174	0.0324	0.1136	0.0454	0.0035
9	rs41296085	103947810	0.88	0.650722301593725	1.02	0.35283343175317	0.11057212633694	0.1665395885509	0.0114	0.0065	0.0865	0.0153	0.0406	0.021	0.0222	0.0249	0.0042	0.0346	0.0358	0.134	0.0045	0.0364	0.1109	0.0247	0.018	0.0044	0.0035	0.0197	0.0231	0.1173	0.0324	0.1134	0.0455	0.0035
9	rs12345440	103954134	0.88	0.650722301593725	1.04	0.276253925711104	0.122605072544055	0.164092450458626	0.0114	0.0065	0.0864	0.0153	0.0407	0.021	0.0222	0.0249	0.0042	0.0345	0.0359	0.1342	0.0045	0.0364	0.1105	0.0251	0.018	0.0044	0.0035	0.0197	0.0231	0.1172	0.0325	0.1133	0.0456	0.0035
9	rs446911	103959989	0.88	0.650722301593725	1.04	0.276253925711104	0.119820326719801	0.16978921223035	0.0114	0.0065	0.0862	0.0152	0.0408	0.021	0.0222	0.0249	0.0042	0.0344	0.0359	0.1344	0.0045	0.0365	0.1103	0.0252	0.018	0.0044	0.0035	0.0197	0.0231	0.1174	0.0325	0.1132	0.0454	0.0035
9	rs75500702	103963007	0.88	0.650722301593725	1.04	0.276253925711104	0.123747535525638	0.168604988694513	0.0114	0.0065	0.0862	0.0152	0.0408	0.021	0.0222	0.0249	0.0042	0.0345	0.0359	0.1345	0.0045	0.0365	0.1101	0.0252	0.018	0.0044	0.0035	0.0197	0.0231	0.1176	0.0325	0.1131	0.0455	0.0034
9	rs2567310	103964075	0.88	0.650722301593725	1.04	0.276253925711104	0.124100361146628	0.168210892011601	0.0114	0.0065	0.0862	0.0152	0.0408	0.021	0.0222	0.0249	0.0042	0.0345	0.0359	0.1345	0.0045	0.0365	0.1101	0.0252	0.018	0.0044	0.0035	0.0197	0.0231	0.1176	0.0325	0.1131	0.0455	0.0034
9	rs118147764	103967481	0.88	0.650722301593725	1.04	0.276253925711104	0.124218105533415	0.163312060790751	0.0114	0.0065	0.0863	0.0152	0.0408	0.021	0.0222	0.0249	0.0042	0.0345	0.0359	0.1345	0.0045	0.0365	0.1101	0.0252	0.018	0.0044	0.0035	0.0196	0.0231	0.1176	0.0325	0.1131	0.0454	0.0034
9	rs62576887	103969642	0.88	0.650722301593725	1.04	0.276253925711104	0.146718579861669	0.231158818895089	0.0113	0.0065	0.084	0.015	0.0407	0.0209	0.0216	0.0249	0.0043	0.0333	0.0366	0.1371	0.0045	0.036	0.111	0.0255	0.0183	0.0044	0.0038	0.0195	0.0235	0.1171	0.0325	0.1143	0.0444	0.0035
9	rs10125791	103969740	0.88	0.650722301593725	1.04	0.276253925711104	0.161523848132768	0.251269512319485	0.0113	0.0062	0.0843	0.015	0.0407	0.0209	0.0215	0.025	0.0043	0.0329	0.0367	0.1376	0.0045	0.0359	0.1111	0.0255	0.0184	0.0044	0.0039	0.0194	0.0236	0.1169	0.0322	0.1146	0.0442	0.0035
9	rs2987741	103969775	0.88	0.650722301593725	1.04	0.276253925711104	0.162559209707351	0.246443475904627	0.0113	0.0062	0.0843	0.0149	0.0405	0.021	0.0215	0.0249	0.0043	0.0328	0.0365	0.1378	0.0045	0.0359	0.1114	0.0255	0.0185	0.0044	0.0038	0.0193	0.0236	0.117	0.0322	0.1148	0.0441	0.0035
9	rs7047561	103969852	0.88	0.650722301593725	1.04	0.276253925711104	0.162282734038884	0.265235822258844	0.0113	0.0062	0.0837	0.0148	0.0402	0.021	0.0214	0.0246	0.0042	0.0326	0.0364	0.1385	0.0045	0.0359	0.112	0.0255	0.0187	0.0043	0.0038	0.0192	0.0237	0.1172	0.0322	0.115	0.0441	0.0035
9	rs72741474	103969923	0.88	0.650722301593725	1.04	0.276253925711104	0.131407272699055	0.24801148331801	0.0113	0.0061	0.0835	0.0149	0.0401	0.0209	0.0213	0.0243	0.0042	0.0325	0.0364	0.1395	0.0045	0.0358	0.1124	0.025	0.0189	0.0042	0.0039	0.0192	0.0235	0.1171	0.0321	0.1156	0.0441	0.0035
9	rs36094818	103983035	0.9	0.528487958927512	1.04	0.276253925711104	0.236339090833451	0.147326056600099	0.0121	0.0055	0.0833	0.0152	0.0392	0.0197	0.0198	0.0222	0.0034	0.0313	0.0363	0.1439	0.0033	0.0355	0.1152	0.0238	0.0196	0.0033	0.0032	0.0189	0.0221	0.1208	0.0314	0.118	0.0442	0.0032
9	rs2255159	103984758	0.9	0.528487958927512	1.04	0.276253925711104	0.226819231296066	0.150438181088848	0.0121	0.0055	0.0833	0.0152	0.0392	0.0197	0.0198	0.0222	0.0034	0.0313	0.0362	0.144	0.0033	0.0355	0.1152	0.0238	0.0196	0.0033	0.0032	0.0189	0.0221	0.1209	0.0314	0.118	0.0442	0.0033
9	rs72741482	103987306	0.9	0.528487958927512	1.04	0.276253925711104	0.232632330835655	0.153192312773766	0.0121	0.0055	0.0832	0.0152	0.0393	0.0196	0.0197	0.0222	0.0034	0.0313	0.0363	0.1442	0.0033	0.0355	0.1152	0.0237	0.0196	0.0033	0.0032	0.0189	0.022	0.1211	0.0314	0.1181	0.0442	0.0033
9	rs72741483	103987852	0.9	0.528487958927512	1.04	0.276253925711104	0.236424685144896	0.151765526550299	0.0122	0.0055	0.0832	0.0152	0.0392	0.0196	0.0197	0.0221	0.0034	0.0313	0.0363	0.1443	0.0033	0.0355	0.1153	0.0237	0.0196	0.0033	0.0032	0.0189	0.022	0.1212	0.0315	0.1181	0.0443	0.0033
9	rs7044697	103991454	0.9	0.528487958927512	1.05	0.24269399207398	0.246075848609991	0.161463899793957	0.0122	0.0055	0.083	0.0151	0.0393	0.0194	0.0195	0.022	0.0033	0.0313	0.0363	0.1446	0.0032	0.0355	0.1155	0.0236	0.0195	0.0032	0.0032	0.0189	0.0218	0.1216	0.0315	0.1183	0.0444	0.0033
9	rs76028668	103994564	0.9	0.528487958927512	1.05	0.24269399207398	0.252820452919294	0.166834099254973	0.0122	0.0055	0.0829	0.0151	0.0393	0.0194	0.0195	0.0219	0.0033	0.0312	0.0363	0.145	0.0032	0.0355	0.1155	0.0235	0.0195	0.0032	0.0031	0.0188	0.0218	0.1217	0.0315	0.1183	0.0444	0.0032
9	rs10989444	103995425	0.9	0.528487958927512	1.05	0.24269399207398	0.267936384801825	0.194273865754705	0.0122	0.0055	0.0828	0.0151	0.0393	0.0194	0.0194	0.0219	0.0033	0.0312	0.0364	0.1451	0.0032	0.0355	0.1156	0.0235	0.0195	0.0032	0.0031	0.0188	0.0218	0.1219	0.0314	0.1185	0.0445	0.0032
9	rs79506349	104006433	0.9	0.528487958927512	1.05	0.24269399207398	0.275045168597903	0.153097045109159	0.0122	0.0054	0.0827	0.015	0.0393	0.0193	0.0193	0.0219	0.0032	0.0312	0.0365	0.1451	0.0032	0.0355	0.1157	0.0234	0.0195	0.0031	0.0031	0.0188	0.0218	0.122	0.0314	0.1189	0.0445	0.0031
9	rs10116810	104008921	0.9	0.528487958927512	1.05	0.24269399207398	0.278684049777566	0.150816995741665	0.0122	0.0054	0.0827	0.015	0.0393	0.0193	0.0193	0.0219	0.0033	0.0311	0.0364	0.1451	0.0032	0.0355	0.1158	0.0234	0.0195	0.0031	0.0031	0.0188	0.0218	0.1219	0.0314	0.1189	0.0445	0.0031
9	rs10819912	104012075	0.9	0.528487958927512	1.05	0.24269399207398	0.275277657781996	0.142377154684142	0.0122	0.0054	0.0832	0.015	0.0393	0.0191	0.0191	0.0218	0.0033	0.0311	0.0364	0.1461	0.0032	0.0355	0.1158	0.0233	0.0194	0.0031	0.0031	0.0188	0.0217	0.122	0.0314	0.1182	0.0445	0.0031
9	rs76772028	104029486	0.9	0.528487958927512	1.05	0.24269399207398	0.254956991438765	0.114788127157992	0.0123	0.0056	0.0828	0.0149	0.0393	0.0188	0.0188	0.0218	0.0033	0.0314	0.0366	0.1463	0.0033	0.0359	0.1158	0.023	0.0194	0.0031	0.003	0.0186	0.0215	0.122	0.0317	0.1179	0.0449	0.0031
9	rs7847596	104032338	0.9	0.528487958927512	1.05	0.24269399207398	0.254555642230403	0.107429017812286	0.0124	0.0056	0.0827	0.0149	0.0394	0.0187	0.0187	0.0217	0.0033	0.0315	0.0366	0.1463	0.0033	0.0359	0.1158	0.0229	0.0194	0.0031	0.003	0.0185	0.0215	0.1222	0.0317	0.1178	0.045	0.0031
9	rs10114402	104041289	0.9	0.528487958927512	1.07	0.184406357471863	0.261199423439713	0.106012960317206	0.0124	0.0056	0.0825	0.0149	0.0395	0.0185	0.0184	0.0216	0.0033	0.0317	0.0367	0.1463	0.0034	0.036	0.1157	0.0228	0.0195	0.003	0.0028	0.0183	0.0213	0.1225	0.032	0.1177	0.0453	0.0032
9	rs80135020	104061399	0.9	0.528487958927512	1.07	0.184406357471863	0.286799123920638	0.0924162006216931	0.0126	0.0057	0.0825	0.0149	0.0395	0.0182	0.018	0.0215	0.0034	0.0321	0.0367	0.1459	0.0035	0.0361	0.1155	0.0224	0.0197	0.003	0.0027	0.0182	0.021	0.1228	0.0323	0.1177	0.0458	0.0033
9	rs77006050	104063299	0.9	0.528487958927512	1.07	0.184406357471863	0.300910086325042	0.0937586430663705	0.0126	0.0057	0.0824	0.0149	0.0396	0.0181	0.018	0.0215	0.0034	0.0321	0.0367	0.1459	0.0035	0.0361	0.1154	0.0224	0.0198	0.003	0.0027	0.018	0.021	0.1229	0.0324	0.1177	0.0459	0.0033
9	rs62576948	104069485	0.9	0.528487958927512	1.07	0.184406357471863	0.314681468086266	0.0915516510170901	0.0126	0.0058	0.0823	0.0149	0.0396	0.0181	0.0179	0.0215	0.0034	0.0321	0.0367	0.1459	0.0035	0.0362	0.1153	0.0224	0.0198	0.003	0.0026	0.018	0.0209	0.123	0.0324	0.1178	0.0459	0.0034
9	rs12337610	104069536	0.9	0.528487958927512	1.09	0.136985182682918	0.314881272235062	0.0922587702781555	0.0126	0.0058	0.0823	0.0149	0.0396	0.0181	0.0179	0.0215	0.0034	0.0321	0.0367	0.1459	0.0035	0.0362	0.1153	0.0224	0.0198	0.003	0.0026	0.018	0.0209	0.123	0.0324	0.1178	0.0459	0.0034
9	rs201514380	104075709	0.9	0.528487958927512	1.09	0.136985182682918	0.311692416627431	0.101563281012399	0.0126	0.0058	0.0821	0.0149	0.0396	0.018	0.0179	0.0215	0.0034	0.0322	0.0367	0.1457	0.0036	0.0361	0.1154	0.0224	0.0199	0.003	0.0027	0.018	0.0209	0.1231	0.0325	0.1178	0.0459	0.0034
9	rs7848242	104078061	0.9	0.528487958927512	1.09	0.136985182682918	0.225399570326386	0.0799407688518191	0.0122	0.0058	0.0831	0.015	0.0395	0.018	0.018	0.0213	0.0034	0.0322	0.0368	0.1453	0.0036	0.0362	0.1154	0.0224	0.0199	0.003	0.0027	0.0179	0.0209	0.123	0.0325	0.1178	0.0459	0.0035
9	rs117104094	104081210	0.9	0.528487958927512	1.09	0.136985182682918	0.213088511261374	0.0723679956772017	0.0121	0.0058	0.0832	0.015	0.0394	0.0179	0.0179	0.0213	0.0034	0.0322	0.0368	0.1454	0.0036	0.0364	0.1153	0.0224	0.0199	0.003	0.0027	0.0178	0.0209	0.1229	0.0325	0.1177	0.0458	0.0035
9	rs10989474	104089494	0.9	0.528487958927512	1.09	0.136985182682918	0.208192797093159	0.0727964518298534	0.0121	0.0058	0.0833	0.015	0.0394	0.0179	0.0179	0.0213	0.0034	0.0322	0.0368	0.1454	0.0036	0.0364	0.1153	0.0224	0.0199	0.0031	0.0027	0.0178	0.0209	0.1229	0.0325	0.1177	0.0458	0.0035
9	rs12343738	104091917	0.9	0.528487958927512	1.09	0.136985182682918	0.203439901980657	0.0769916772619954	0.0121	0.0059	0.0834	0.015	0.0394	0.0179	0.0179	0.0213	0.0035	0.0322	0.0369	0.1455	0.0037	0.0365	0.1153	0.0223	0.0199	0.0031	0.0027	0.0178	0.0209	0.1229	0.0325	0.1177	0.0457	0.0035
9	rs11787626	104092883	0.9	0.528487958927512	1.09	0.136985182682918	0.191411003005156	0.0723679956772017	0.0121	0.0059	0.0835	0.0149	0.0393	0.0178	0.0178	0.0213	0.0034	0.0322	0.0369	0.1457	0.0037	0.0365	0.1154	0.0223	0.0199	0.0031	0.0027	0.0178	0.0209	0.1229	0.0325	0.1175	0.0455	0.0035
9	rs11788485	104097111	0.9	0.528487958927512	1.09	0.136985182682918	0.181711911566321	0.0696788039230055	0.012	0.0059	0.0838	0.0149	0.0394	0.0176	0.0176	0.0212	0.0034	0.0322	0.0371	0.1455	0.0037	0.0366	0.1153	0.0222	0.0199	0.0031	0.0026	0.0178	0.0208	0.1228	0.0326	0.1177	0.0455	0.0035
9	rs1417999	104110677	0.91	0.473491286898298	1.09	0.136985182682918	0.193737471645783	0.0791252688413024	0.0114	0.0059	0.0848	0.0149	0.039	0.0166	0.0165	0.021	0.0037	0.0319	0.0373	0.1469	0.0041	0.0364	0.115	0.022	0.0198	0.0034	0.0029	0.0176	0.0209	0.1232	0.0332	0.1167	0.0462	0.004
9	rs80188784	104118714	0.91	0.473491286898298	1.09	0.136985182682918	0.186394219633862	0.0773578385758807	0.0113	0.0059	0.0848	0.0148	0.0389	0.0166	0.0164	0.021	0.0038	0.0319	0.0373	0.1472	0.0041	0.0363	0.1152	0.0219	0.0197	0.0035	0.0029	0.0174	0.0209	0.1233	0.0331	0.1167	0.0462	0.0041
9	rs72743316	104120654	0.91	0.473491286898298	1.09	0.136985182682918	0.191145058329051	0.0832365891098821	0.0113	0.0059	0.0849	0.0148	0.0388	0.0165	0.0164	0.021	0.0038	0.0319	0.0373	0.1474	0.0041	0.0363	0.1152	0.0219	0.0197	0.0035	0.0029	0.0173	0.0209	0.1233	0.033	0.1167	0.0462	0.0041
9	rs61755096	104125056	0.91	0.473491286898298	1.08	0.159408631830651	0.210311748006871	0.100665969971369	0.0113	0.0059	0.0851	0.0146	0.0385	0.0163	0.0162	0.021	0.004	0.0318	0.0373	0.1478	0.0043	0.0362	0.1149	0.0217	0.0197	0.0036	0.003	0.017	0.0209	0.1235	0.0329	0.1169	0.0462	0.0043
9	rs1572983	104133628	0.91	0.473491286898298	1.08	0.159408631830651	0.229926238879057	0.113079909501204	0.0114	0.0059	0.0853	0.0145	0.0383	0.0161	0.0161	0.021	0.0041	0.0318	0.0374	0.1478	0.0044	0.0362	0.1148	0.0216	0.0197	0.0037	0.003	0.017	0.0209	0.1235	0.0329	0.1169	0.0461	0.0044
9	rs11496612	104142941	0.91	0.473491286898298	1.08	0.159408631830651	0.226275833515789	0.120493846665472	0.0114	0.0059	0.0852	0.0145	0.0384	0.016	0.0161	0.021	0.0041	0.0317	0.0374	0.148	0.0044	0.0363	0.1149	0.0216	0.0196	0.0038	0.0031	0.017	0.0209	0.1233	0.0329	0.1169	0.046	0.0045
9	rs7847420	104150137	0.91	0.473491286898298	1.08	0.159408631830651	0.227321473369545	0.123914232541766	0.0114	0.0059	0.0853	0.0146	0.0383	0.016	0.0161	0.021	0.0041	0.0317	0.0374	0.1479	0.0044	0.0363	0.115	0.0216	0.0196	0.0038	0.0031	0.0171	0.0209	0.1233	0.0329	0.1169	0.046	0.0045
9	rs45589031	104150916	0.91	0.473491286898298	1.08	0.159408631830651	0.219893907401238	0.127192227947889	0.0114	0.0059	0.0852	0.0146	0.0383	0.016	0.0161	0.0211	0.0041	0.0317	0.0373	0.1479	0.0044	0.0363	0.115	0.0216	0.0196	0.0038	0.0031	0.0171	0.0209	0.1233	0.0329	0.1169	0.0459	0.0045
9	rs8131	104152846	0.91	0.473491286898298	1.08	0.159408631830651	0.214464310867523	0.129873390959153	0.0114	0.0059	0.0852	0.0146	0.0383	0.016	0.0161	0.0211	0.0041	0.0317	0.0373	0.1478	0.0045	0.0364	0.115	0.0216	0.0196	0.0038	0.0031	0.0171	0.0209	0.1232	0.0329	0.1169	0.0459	0.0045
9	rs963584	104159859	0.91	0.473491286898298	1.09	0.136985182682918	0.211516517090161	0.139787500270611	0.0113	0.006	0.0852	0.0146	0.0382	0.016	0.0161	0.021	0.0041	0.0316	0.0373	0.1477	0.0045	0.0362	0.1153	0.0215	0.0196	0.0037	0.0031	0.0172	0.021	0.123	0.0329	0.1172	0.0459	0.0046
9	rs118007323	104160157	0.91	0.473491286898298	1.09	0.136985182682918	0.246820312487709	0.199471469495925	0.0114	0.006	0.0852	0.0146	0.0382	0.0159	0.0161	0.021	0.0043	0.0314	0.0373	0.1477	0.0046	0.0362	0.1152	0.0213	0.0196	0.0038	0.0032	0.0172	0.021	0.1229	0.0329	0.1172	0.0458	0.0046
9	rs61755098	104161450	0.91	0.473491286898298	1.09	0.136985182682918	0.221541751165719	0.302046984679206	0.0117	0.0062	0.0848	0.0146	0.0384	0.0157	0.0158	0.0211	0.0047	0.0306	0.0374	0.1478	0.0051	0.0362	0.1148	0.0205	0.0193	0.0042	0.0036	0.0176	0.0211	0.1221	0.0331	0.117	0.0457	0.0052
9	rs10819926	104163789	0.91	0.473491286898298	1.09	0.136985182682918	0.345080131122774	0.836826693476414	0.0124	0.0066	0.0861	0.0149	0.0385	0.0145	0.0149	0.0215	0.0052	0.0294	0.0372	0.148	0.0061	0.0352	0.1129	0.0193	0.0185	0.0048	0.0043	0.0182	0.0216	0.1232	0.0337	0.1168	0.0451	0.0057
9	rs4535787	104165662	0.91	0.473491286898298	1.09	0.136985182682918	0.416705604223256	1.07552064472337	0.0126	0.0068	0.087	0.0148	0.0386	0.014	0.0147	0.0211	0.0052	0.029	0.0374	0.1477	0.0062	0.035	0.1129	0.0191	0.0181	0.0049	0.0044	0.0185	0.0215	0.1227	0.0338	0.1173	0.0453	0.0058
9	rs45455902	104171523	0.91	0.473491286898298	1.09	0.136985182682918	0.424353302720118	1.08120203449178	0.0127	0.0068	0.0871	0.015	0.0386	0.014	0.0148	0.021	0.0052	0.029	0.0375	0.1477	0.0062	0.0349	0.1129	0.0192	0.0183	0.0049	0.0044	0.0185	0.0215	0.1226	0.0338	0.1174	0.0445	0.0059
9	rs17772514	104171856	0.91	0.473491286898298	1.09	0.136985182682918	0.428787894593614	1.07746792126309	0.0127	0.0068	0.0871	0.015	0.0386	0.014	0.0148	0.021	0.0052	0.029	0.0375	0.1477	0.0062	0.0349	0.1128	0.0192	0.0184	0.0049	0.0044	0.0186	0.0215	0.1226	0.0338	0.1174	0.0445	0.0059
9	rs77455990	104173286	0.91	0.473491286898298	1.09	0.136985182682918	0.429607288378715	1.05948082260829	0.0127	0.0068	0.0872	0.015	0.0386	0.0141	0.0148	0.021	0.0052	0.029	0.0375	0.1476	0.0062	0.0349	0.1128	0.0192	0.0184	0.0049	0.0044	0.0186	0.0216	0.1224	0.0339	0.1174	0.0445	0.0059
9	rs571617	104176460	0.91	0.473491286898298	1.09	0.136985182682918	0.434127808726837	1.03864881990436	0.0127	0.0068	0.0872	0.015	0.0386	0.0141	0.0149	0.021	0.0052	0.0289	0.0374	0.1475	0.0062	0.0349	0.1127	0.0193	0.0184	0.0049	0.0044	0.0187	0.0216	0.1223	0.0339	0.1174	0.0444	0.0059
9	rs528093	104177779	0.91	0.473491286898298	1.09	0.136985182682918	0.43501115540619	1.0391323953903	0.0127	0.0068	0.0872	0.015	0.0386	0.0141	0.0149	0.021	0.0052	0.0289	0.0374	0.1475	0.0062	0.0349	0.1127	0.0193	0.0184	0.0049	0.0044	0.0187	0.0216	0.1224	0.0339	0.1173	0.0444	0.0059
9	rs74547496	104182099	0.91	0.473491286898298	1.09	0.136985182682918	0.434834415022231	1.03784295561106	0.0127	0.0068	0.0872	0.015	0.0386	0.0141	0.0149	0.021	0.0052	0.0289	0.0374	0.1475	0.0062	0.0349	0.1127	0.0192	0.0184	0.0049	0.0044	0.0187	0.0216	0.1224	0.034	0.1173	0.0444	0.0059
9	rs17186716	104182207	0.91	0.473491286898298	1.09	0.136985182682918	0.429021927948433	1.04300253311183	0.0127	0.0068	0.0871	0.015	0.0385	0.0141	0.0149	0.0211	0.0052	0.0289	0.0374	0.1475	0.0062	0.0349	0.1127	0.0192	0.0184	0.0049	0.0044	0.0188	0.0216	0.1223	0.034	0.1173	0.0444	0.006
9	rs76180004	104192697	0.91	0.473491286898298	1.09	0.136985182682918	0.40929874511249	1.12276090397217	0.0127	0.0068	0.0871	0.0151	0.0385	0.0141	0.015	0.0211	0.0052	0.0288	0.0374	0.1473	0.0062	0.035	0.1127	0.0189	0.0183	0.0049	0.0044	0.0189	0.0215	0.122	0.034	0.1175	0.0447	0.006
9	rs2854708	104194221	0.91	0.473491286898298	1.09	0.136985182682918	0.405933259159274	1.18389299462607	0.0127	0.0068	0.087	0.0151	0.0386	0.0142	0.0151	0.0211	0.0053	0.0287	0.0374	0.1472	0.0062	0.035	0.1127	0.0188	0.0182	0.005	0.0044	0.019	0.0214	0.1218	0.034	0.1177	0.0448	0.006
9	rs573816	104204614	0.91	0.473491286898298	1.09	0.136985182682918	0.362758445294469	1.13880854376792	0.0129	0.0068	0.0868	0.0152	0.0387	0.0142	0.0155	0.0209	0.0054	0.0288	0.037	0.1471	0.0063	0.0352	0.1126	0.0183	0.018	0.0052	0.0043	0.0192	0.0211	0.1214	0.0342	0.1181	0.0449	0.0062
9	rs77528658	104204920	0.91	0.473491286898298	1.09	0.136985182682918	0.359218533201353	1.12946965972113	0.0129	0.0068	0.0868	0.0152	0.0388	0.0142	0.0155	0.0209	0.0054	0.0288	0.0371	0.1471	0.0063	0.0352	0.1126	0.0183	0.018	0.0052	0.0043	0.0192	0.0211	0.1214	0.0342	0.1181	0.0449	0.0062
9	rs10760795	104207165	0.91	0.473491286898298	1.09	0.136985182682918	0.332724699929036	1.11491605950648	0.0128	0.0068	0.0868	0.0152	0.0388	0.0142	0.0155	0.021	0.0053	0.0287	0.0371	0.1471	0.0063	0.0353	0.1127	0.0183	0.0181	0.0052	0.0042	0.0192	0.0211	0.1214	0.0342	0.1181	0.0448	0.0061
9	rs10760796	104210432	0.91	0.473491286898298	1.09	0.136985182682918	0.344975330618645	1.14028438137295	0.0128	0.0068	0.0868	0.0152	0.0388	0.0142	0.0155	0.021	0.0053	0.0287	0.0371	0.1471	0.0063	0.0353	0.1128	0.0182	0.018	0.0052	0.0042	0.0192	0.0211	0.1214	0.0342	0.1181	0.0448	0.0061
9	rs34160569	104211733	0.91	0.473491286898298	1.09	0.136985182682918	0.364750725791512	1.21052892063754	0.0128	0.0068	0.0868	0.0152	0.0388	0.0142	0.0155	0.0209	0.0053	0.0287	0.0372	0.147	0.0063	0.0353	0.1128	0.0182	0.018	0.0052	0.0043	0.0192	0.0211	0.1213	0.0342	0.1182	0.0448	0.0061
9	rs17187478	104218974	0.92	0.422441555019286	1.09	0.136985182682918	0.445203567928198	1.29624810944744	0.0129	0.0068	0.0868	0.0152	0.0388	0.0141	0.0154	0.021	0.0053	0.0288	0.0372	0.1466	0.0063	0.0353	0.1129	0.018	0.018	0.0052	0.0043	0.0192	0.021	0.1211	0.0343	0.1183	0.0447	0.0061
9	rs7872599	104222989	0.92	0.422441555019286	1.09	0.136985182682918	0.460528020215354	1.2591007738978	0.013	0.0068	0.0868	0.0151	0.0389	0.0141	0.0154	0.021	0.0053	0.0288	0.0373	0.1465	0.0063	0.0354	0.113	0.018	0.0179	0.0052	0.0043	0.0193	0.021	0.121	0.0343	0.1184	0.0447	0.0061
9	rs12550940	104225538	0.93	0.375229593708928	1.09	0.136985182682918	0.238914373593066	0.953907261224292	0.0119	0.0063	0.0893	0.0144	0.0418	0.0135	0.0156	0.0226	0.0045	0.0284	0.0385	0.1403	0.0053	0.0375	0.1151	0.0129	0.0172	0.0053	0.0034	0.0235	0.0204	0.1206	0.0362	0.1179	0.0459	0.0057
9	rs12682789	104226515	0.93	0.375229593708928	1.09	0.136985182682918	0.620455829121695	1.04332516747561	0.01	0.0057	0.0911	0.0139	0.0422	0.0124	0.0149	0.0226	0.0032	0.0287	0.0384	0.1405	0.0035	0.0376	0.1201	0.0107	0.0159	0.0046	0.0024	0.0249	0.0193	0.1233	0.0375	0.1194	0.0466	0.0045
9	rs10989522	104230294	0.92	0.422441555019286	1.09	0.136985182682918	0.559588540495988	1.24426105164452	0.0098	0.0057	0.0913	0.0139	0.0422	0.0124	0.0149	0.0226	0.0028	0.0288	0.0384	0.1407	0.0034	0.0377	0.1206	0.0105	0.0158	0.0045	0.0023	0.025	0.0192	0.1235	0.0375	0.1196	0.0466	0.0044
9	rs10989523	104230977	0.92	0.422441555019286	1.09	0.136985182682918	0.53973437354756	1.16443847499001	0.0098	0.0057	0.0913	0.0139	0.0422	0.0124	0.0149	0.0226	0.0028	0.0288	0.0384	0.1408	0.0034	0.0376	0.1207	0.0105	0.0158	0.0044	0.0023	0.025	0.0193	0.1235	0.0375	0.1197	0.0466	0.0044
9	rs117031186	104232302	0.92	0.422441555019286	1.09	0.136985182682918	0.521312679036328	1.10528730369399	0.0098	0.0057	0.0914	0.0139	0.0422	0.0124	0.0149	0.0225	0.0028	0.0288	0.0384	0.1408	0.0034	0.0376	0.1207	0.0105	0.0158	0.0044	0.0022	0.025	0.0192	0.1235	0.0375	0.1197	0.0466	0.0044
9	rs117924616	104237018	0.92	0.422441555019286	1.08	0.159408631830651	0.47039531207421	0.911446753555987	0.0098	0.0057	0.092	0.0139	0.0422	0.0125	0.015	0.0225	0.0027	0.0289	0.0383	0.1407	0.0033	0.0375	0.1208	0.0105	0.0158	0.0044	0.0022	0.025	0.0192	0.1237	0.0375	0.12	0.0464	0.0043
9	rs13292501	104237055	0.92	0.422441555019286	1.08	0.159408631830651	0.46672886559786	0.907991320263125	0.0097	0.0057	0.092	0.0139	0.0422	0.0125	0.015	0.0225	0.0027	0.0289	0.0383	0.1407	0.0033	0.0375	0.1208	0.0105	0.0158	0.0044	0.0022	0.025	0.0192	0.1237	0.0375	0.12	0.0463	0.0043
9	rs17187712	104238730	0.92	0.422441555019286	1.08	0.159408631830651	0.47309291427012	0.87732453239191	0.0097	0.0056	0.0923	0.0139	0.0422	0.0125	0.0151	0.0225	0.0026	0.0289	0.0383	0.1407	0.0033	0.0374	0.1208	0.0104	0.0158	0.0043	0.0022	0.025	0.0192	0.1236	0.0375	0.1202	0.0464	0.0043
9	rs11546567	104239321	0.92	0.422441555019286	1.08	0.159408631830651	0.47064023853149	0.874830619839525	0.0097	0.0056	0.0924	0.0139	0.0422	0.0125	0.0151	0.0225	0.0026	0.0289	0.0383	0.1407	0.0032	0.0374	0.1208	0.0104	0.0158	0.0043	0.0022	0.025	0.0192	0.1236	0.0375	0.1202	0.0464	0.0043
9	rs2026362	104240754	0.92	0.422441555019286	1.08	0.159408631830651	0.483213590901086	0.860518962546229	0.0096	0.0056	0.0925	0.0139	0.0422	0.0125	0.0151	0.0225	0.0026	0.0289	0.0383	0.1406	0.0032	0.0374	0.1209	0.0104	0.0158	0.0043	0.0022	0.025	0.0192	0.1236	0.0375	0.1203	0.0464	0.0042
9	rs34296991	104244967	0.93	0.375229593708928	1.08	0.159408631830651	0.501742171526787	0.86036366807932	0.0093	0.0056	0.093	0.0139	0.0417	0.0125	0.0154	0.0225	0.0024	0.0291	0.0382	0.1404	0.003	0.0374	0.1219	0.0104	0.0155	0.004	0.002	0.0251	0.019	0.1235	0.0377	0.1208	0.0464	0.004
9	rs12684763	104246044	0.93	0.375229593708928	1.07	0.184406357471863	0.516306460803439	0.843316773027515	0.009	0.0055	0.0932	0.014	0.0416	0.0125	0.0157	0.0226	0.0023	0.029	0.0381	0.1405	0.0029	0.0374	0.1229	0.0104	0.0154	0.0039	0.0019	0.0251	0.0188	0.1231	0.0377	0.1211	0.0464	0.0039
9	rs56205348	104259906	0.92	0.422441555019286	1.06	0.212122118160079	0.5873765063705	0.842698221002554	0.0086	0.0054	0.0937	0.0139	0.0416	0.0126	0.0161	0.0228	0.0021	0.029	0.038	0.1406	0.0026	0.0372	0.1236	0.0103	0.0153	0.0038	0.0017	0.0253	0.0186	0.1229	0.0376	0.1212	0.0465	0.0037
9	rs79549425	104263547	0.92	0.422441555019286	1.06	0.212122118160079	0.602434074605962	0.840224957321734	0.0086	0.0054	0.0938	0.0139	0.0416	0.0126	0.0161	0.0228	0.002	0.0289	0.0381	0.1406	0.0026	0.0372	0.1236	0.0103	0.0153	0.0038	0.0017	0.0253	0.0185	0.1229	0.0376	0.1212	0.0466	0.0037
9	rs62575814	104266266	0.92	0.422441555019286	1.06	0.212122118160079	0.612177091430059	0.84146140013818	0.0086	0.0054	0.0938	0.0139	0.0416	0.0126	0.0161	0.0228	0.002	0.0289	0.0381	0.1406	0.0026	0.0372	0.1237	0.0103	0.0153	0.0037	0.0017	0.0253	0.0185	0.1229	0.0376	0.1213	0.0466	0.0036
9	rs7870060	104266631	0.92	0.422441555019286	1.05	0.24269399207398	0.61266266174143	0.839915905753411	0.0086	0.0054	0.0938	0.0139	0.0416	0.0126	0.0161	0.0228	0.002	0.0289	0.0381	0.1406	0.0026	0.0372	0.1238	0.0103	0.0153	0.0037	0.0017	0.0253	0.0185	0.1229	0.0376	0.1213	0.0466	0.0036
9	rs78838448	104269895	0.92	0.422441555019286	1.05	0.24269399207398	0.621084027336294	0.860674262787573	0.0085	0.0054	0.0939	0.0139	0.0415	0.0125	0.0161	0.0229	0.002	0.029	0.0381	0.1406	0.0025	0.0372	0.1238	0.0103	0.0153	0.0037	0.0017	0.0253	0.0185	0.123	0.0376	0.1213	0.0466	0.0036
9	rs12686025	104294112	0.92	0.422441555019286	1.05	0.24269399207398	0.71424363601874	0.855552409519161	0.0083	0.0054	0.0945	0.0139	0.0416	0.0123	0.0161	0.0233	0.0018	0.0289	0.0381	0.1407	0.0022	0.0375	0.1243	0.0101	0.0152	0.0034	0.0016	0.0255	0.0179	0.1232	0.0377	0.1216	0.0467	0.0034
9	rs74511517	104299485	0.92	0.422441555019286	1.05	0.24269399207398	0.7310611939822	0.873272662382084	0.0083	0.0054	0.0946	0.0138	0.0416	0.0122	0.0161	0.0233	0.0018	0.0289	0.0381	0.1407	0.0022	0.0375	0.1244	0.0101	0.0152	0.0034	0.0015	0.0255	0.0178	0.1232	0.0377	0.1216	0.0467	0.0034
9	rs75445152	104310061	0.92	0.422441555019286	1.05	0.24269399207398	0.758098530205399	0.897640932604737	0.0083	0.0054	0.0947	0.0135	0.0416	0.0122	0.0162	0.0233	0.0018	0.0289	0.0382	0.1407	0.0022	0.0375	0.1245	0.0102	0.0153	0.0034	0.0015	0.0256	0.0176	0.1231	0.0377	0.1216	0.0467	0.0034
9	rs79887582	104320240	0.92	0.422441555019286	1.05	0.24269399207398	0.767820528713024	0.880443960772616	0.0083	0.0054	0.0948	0.0134	0.0416	0.0121	0.0162	0.0233	0.0018	0.0289	0.0382	0.1407	0.0022	0.0375	0.1245	0.0103	0.0153	0.0034	0.0015	0.0256	0.0175	0.1231	0.0378	0.1217	0.0467	0.0034
9	rs35381859	104326879	0.92	0.422441555019286	1.05	0.24269399207398	0.781692188804436	0.889659390151868	0.0083	0.0054	0.0948	0.0134	0.0416	0.0121	0.0162	0.0233	0.0017	0.0289	0.0382	0.1407	0.0022	0.0375	0.1245	0.0102	0.0153	0.0034	0.0015	0.0256	0.0175	0.1231	0.0378	0.1217	0.0467	0.0034
9	rs62000403	104335586	0.92	0.422441555019286	1.07	0.184406357471863	0.849763658620308	0.943770407060253	0.0082	0.0054	0.095	0.0133	0.0416	0.012	0.0162	0.0233	0.0017	0.0289	0.0381	0.1407	0.0022	0.0375	0.1246	0.0102	0.0153	0.0034	0.0015	0.0259	0.0176	0.1229	0.0378	0.1217	0.0467	0.0033
9	rs11790230	104336721	0.92	0.422441555019286	1.07	0.184406357471863	0.854420261799866	0.955651681025015	0.0082	0.0054	0.095	0.0133	0.0416	0.012	0.0161	0.0233	0.0017	0.0289	0.0381	0.1407	0.0022	0.0375	0.1246	0.0102	0.0153	0.0034	0.0015	0.0259	0.0176	0.1229	0.0378	0.1218	0.0467	0.0033
9	rs6479055	104342722	0.92	0.422441555019286	1.07	0.184406357471863	1.04685407432721	1.00762944739228	0.0082	0.0055	0.0954	0.0132	0.0418	0.0118	0.0162	0.0231	0.0016	0.0287	0.0384	0.1407	0.0021	0.037	0.1248	0.01	0.0152	0.0033	0.0014	0.0264	0.0175	0.1227	0.0377	0.1222	0.0466	0.0033
9	rs56159038	104342995	0.92	0.422441555019286	1.07	0.184406357471863	1.04912841154617	1.01292050883484	0.0082	0.0055	0.0954	0.0132	0.0418	0.0118	0.0162	0.0231	0.0017	0.0287	0.0384	0.1407	0.0022	0.037	0.1248	0.01	0.0152	0.0033	0.0014	0.0265	0.0175	0.1226	0.0377	0.1222	0.0466	0.0033
9	rs12686021	104346684	0.92	0.422441555019286	1.07	0.184406357471863	1.03499004873774	0.973130163125212	0.0082	0.0056	0.0954	0.0132	0.042	0.0118	0.0162	0.0231	0.0017	0.0287	0.0385	0.1406	0.0023	0.0369	0.1249	0.01	0.0151	0.0034	0.0014	0.0266	0.0174	0.1225	0.0375	0.1223	0.0466	0.0033
9	rs72745334	104352494	0.92	0.422441555019286	1.07	0.184406357471863	1.01125420212018	0.942504807254933	0.0082	0.0056	0.0954	0.0132	0.0421	0.0117	0.0162	0.0232	0.0017	0.0286	0.0388	0.1406	0.0023	0.0369	0.1248	0.01	0.0151	0.0033	0.0014	0.0265	0.0173	0.1224	0.0375	0.1225	0.0464	0.0034
9	rs41282159	104355610	0.92	0.422441555019286	1.06	0.212122118160079	1.0084106210793	0.962000301725624	0.0082	0.0056	0.0954	0.0132	0.0421	0.0117	0.0162	0.0233	0.0017	0.0286	0.0388	0.1405	0.0024	0.0369	0.1248	0.01	0.015	0.0033	0.0014	0.0265	0.0174	0.1223	0.0375	0.1226	0.0464	0.0034
9	rs62575856	104355866	0.92	0.422441555019286	1.06	0.212122118160079	1.00703308967667	0.950261869175325	0.0081	0.0056	0.0954	0.0132	0.0421	0.0118	0.0162	0.0233	0.0017	0.0285	0.0388	0.1409	0.0024	0.0368	0.1248	0.01	0.015	0.0032	0.0013	0.0264	0.0173	0.1223	0.0374	0.1228	0.0465	0.0034
9	rs6479056	104359261	0.92	0.422441555019286	1.06	0.212122118160079	1.01280662046571	0.944086859526392	0.0081	0.0056	0.0954	0.0132	0.0421	0.0117	0.0162	0.0233	0.0017	0.0285	0.0389	0.1409	0.0023	0.0368	0.1249	0.01	0.0149	0.0032	0.0013	0.0264	0.0174	0.1223	0.0374	0.1229	0.0464	0.0034
9	rs10115762	104366055	0.92	0.422441555019286	1.06	0.212122118160079	1.02205486583758	0.970743085672727	0.0081	0.0056	0.0953	0.0132	0.0421	0.0117	0.0162	0.0233	0.0017	0.0285	0.0389	0.1409	0.0023	0.0368	0.1247	0.01	0.0149	0.0032	0.0013	0.0263	0.0174	0.1223	0.0375	0.1229	0.0464	0.0034
9	rs6479057	104369095	0.92	0.422441555019286	1.06	0.212122118160079	1.03246729702896	0.978545101744468	0.0081	0.0056	0.0953	0.0132	0.0422	0.0117	0.0162	0.0233	0.0017	0.0285	0.0389	0.1409	0.0024	0.0368	0.1246	0.01	0.0149	0.0031	0.0013	0.0263	0.0174	0.1223	0.0375	0.123	0.0464	0.0035
9	rs62577377	104370456	0.92	0.422441555019286	1.06	0.212122118160079	1.02890490406715	0.971379527660909	0.0081	0.0056	0.0953	0.0132	0.0422	0.0117	0.0163	0.0233	0.0017	0.0284	0.0389	0.1411	0.0024	0.0368	0.1244	0.0101	0.015	0.0031	0.0013	0.0263	0.0174	0.1222	0.0375	0.123	0.0463	0.0035
9	rs41343045	104379800	0.92	0.422441555019286	1.05	0.24269399207398	1.05482295685437	0.950261869175325	0.0081	0.0057	0.0951	0.0132	0.0424	0.0117	0.0164	0.0235	0.0017	0.0283	0.0389	0.1412	0.0025	0.0367	0.1241	0.0102	0.0151	0.0031	0.0012	0.0262	0.0175	0.1217	0.0376	0.1231	0.0464	0.0036
9	rs12685902	104381170	0.92	0.422441555019286	1.05	0.24269399207398	1.04039187057815	0.941397683402391	0.0081	0.0057	0.0951	0.0132	0.0424	0.0117	0.0164	0.0235	0.0017	0.0283	0.0389	0.1411	0.0026	0.0367	0.124	0.0102	0.0151	0.0031	0.0012	0.0262	0.0175	0.1217	0.0376	0.1231	0.0464	0.0036
9	rs10989563	104385711	0.92	0.422441555019286	1.05	0.24269399207398	1.05306946616454	0.945511155283675	0.0081	0.0057	0.0951	0.0132	0.0425	0.0117	0.0164	0.0235	0.0017	0.0283	0.0388	0.1411	0.0026	0.0367	0.124	0.0102	0.0151	0.0031	0.0012	0.0262	0.0175	0.1217	0.0376	0.1231	0.0463	0.0037
9	rs2181561	104388112	0.92	0.422441555019286	1.05	0.24269399207398	1.06044201625464	0.94788592432963	0.0081	0.0057	0.095	0.0132	0.0425	0.0117	0.0164	0.0235	0.0017	0.0283	0.0388	0.1411	0.0026	0.0367	0.1241	0.0102	0.0151	0.0031	0.0012	0.0262	0.0175	0.1216	0.0376	0.1231	0.0463	0.0037
9	rs77734434	104412919	0.92	0.422441555019286	1.05	0.24269399207398	1.0453680846221	0.969470446382346	0.008	0.0057	0.0949	0.0132	0.0426	0.0117	0.0164	0.0236	0.0018	0.0283	0.0387	0.141	0.0028	0.0368	0.1243	0.0103	0.0151	0.0031	0.0012	0.0262	0.0175	0.1214	0.0375	0.1232	0.0462	0.0038
9	rs57235233	104419918	0.92	0.422441555019286	1.05	0.24269399207398	1.02812358335599	0.967244113836976	0.008	0.0057	0.0948	0.0132	0.0427	0.0116	0.0163	0.0237	0.0018	0.0283	0.0385	0.1409	0.0029	0.0368	0.1244	0.0103	0.015	0.0032	0.0013	0.0262	0.0175	0.1212	0.0375	0.1231	0.0462	0.0038
9	rs117385985	104423160	0.92	0.422441555019286	1.05	0.24269399207398	1.02864443709566	0.966608202890066	0.008	0.0057	0.0948	0.0132	0.0427	0.0116	0.0163	0.0237	0.0018	0.0283	0.0385	0.1409	0.0029	0.0368	0.1244	0.0103	0.015	0.0032	0.0013	0.0262	0.0175	0.1212	0.0375	0.1231	0.0462	0.0038
9	rs10989588	104431479	0.92	0.422441555019286	1.05	0.24269399207398	1.04300973509175	0.998662899892242	0.008	0.0057	0.0946	0.0132	0.0428	0.0116	0.0162	0.0239	0.0018	0.0283	0.0384	0.1407	0.003	0.0368	0.1246	0.0104	0.015	0.0032	0.0013	0.0262	0.0175	0.1209	0.0375	0.1231	0.0462	0.0039
9	rs76198691	104433235	0.92	0.422441555019286	1.05	0.24269399207398	1.04589245429732	0.999462856111653	0.008	0.0057	0.0946	0.0132	0.0428	0.0116	0.0162	0.0239	0.0018	0.0283	0.0384	0.1408	0.003	0.0368	0.1247	0.0104	0.0151	0.0032	0.0013	0.0262	0.0175	0.1209	0.0375	0.1229	0.0462	0.0039
9	rs34755188	104433255	0.92	0.422441555019286	1.05	0.24269399207398	1.04624209304333	0.999782873194655	0.008	0.0057	0.0946	0.0132	0.0428	0.0116	0.0162	0.0239	0.0018	0.0283	0.0384	0.1408	0.003	0.0368	0.1247	0.0104	0.0151	0.0032	0.0013	0.0262	0.0175	0.1209	0.0375	0.1229	0.0462	0.0039
9	rs112590385	104433607	0.92	0.422441555019286	1.05	0.24269399207398	1.05324476234902	1.01950163833973	0.008	0.0057	0.0946	0.0132	0.0428	0.0116	0.0162	0.0239	0.0018	0.0283	0.0384	0.1408	0.003	0.0368	0.1247	0.0104	0.0151	0.0032	0.0013	0.0262	0.0176	0.1208	0.0376	0.1229	0.0462	0.0039
9	rs72745382	104441242	0.92	0.422441555019286	1.05	0.24269399207398	1.08880553941581	1.05365939957272	0.0079	0.0056	0.0942	0.0132	0.0431	0.0116	0.016	0.024	0.0019	0.0283	0.0383	0.1405	0.0032	0.0369	0.1247	0.0105	0.0152	0.0033	0.0013	0.0263	0.0176	0.1203	0.0377	0.1229	0.0463	0.0041
9	rs36082984	104448861	0.92	0.422441555019286	1.05	0.24269399207398	1.08756225568684	1.05462921750014	0.0079	0.0056	0.0941	0.0132	0.043	0.0116	0.016	0.024	0.002	0.0283	0.0382	0.1405	0.0032	0.0369	0.1247	0.0105	0.0152	0.0033	0.0013	0.0263	0.0176	0.1203	0.0377	0.1229	0.0463	0.0042
9	rs10989591	104449098	0.92	0.422441555019286	1.05	0.24269399207398	1.08738469004386	1.05333616427478	0.0079	0.0056	0.0941	0.0132	0.043	0.0116	0.016	0.024	0.002	0.0283	0.0382	0.1405	0.0032	0.0369	0.1247	0.0105	0.0152	0.0033	0.0013	0.0263	0.0176	0.1203	0.0377	0.1229	0.0463	0.0042
9	rs1337710	104450496	0.92	0.422441555019286	1.05	0.24269399207398	1.08916086752805	1.05527585608453	0.0079	0.0056	0.0941	0.0132	0.043	0.0116	0.016	0.024	0.002	0.0283	0.0382	0.1405	0.0032	0.0369	0.1247	0.0105	0.0152	0.0033	0.0013	0.0263	0.0176	0.1203	0.0377	0.1229	0.0463	0.0042
9	rs75959728	104457631	0.92	0.422441555019286	1.05	0.24269399207398	1.1074332578109	1.05802490152444	0.0079	0.0056	0.0941	0.0132	0.0431	0.0116	0.016	0.0241	0.002	0.0284	0.0382	0.1402	0.0033	0.0369	0.1246	0.0106	0.0152	0.0033	0.0013	0.0263	0.0176	0.1201	0.0378	0.1229	0.0462	0.0042
9	rs117326406	104469798	0.92	0.422441555019286	1.05	0.24269399207398	1.08924970678976	1.02914720223088	0.0078	0.0056	0.0938	0.0133	0.0431	0.0118	0.0161	0.0242	0.0021	0.0284	0.0382	0.1395	0.0035	0.0369	0.1245	0.0109	0.0154	0.0035	0.0014	0.0263	0.0176	0.1191	0.0379	0.1231	0.0462	0.0043
9	rs2152866	104472623	0.92	0.422441555019286	1.05	0.24269399207398	1.07348199933612	1.01340177791834	0.0078	0.0056	0.0937	0.0133	0.0431	0.0118	0.0162	0.0243	0.0021	0.0283	0.0383	0.1393	0.0036	0.0369	0.1244	0.0109	0.0154	0.0035	0.0014	0.0263	0.0176	0.1189	0.038	0.1232	0.0462	0.0044
9	rs1337696	104478928	0.92	0.422441555019286	1.05	0.24269399207398	1.07242232159406	1.00458549670744	0.0077	0.0056	0.0937	0.0134	0.0431	0.0117	0.0162	0.0242	0.0022	0.0284	0.0383	0.1393	0.0036	0.037	0.1245	0.011	0.0154	0.0036	0.0014	0.0263	0.0176	0.1186	0.038	0.1231	0.0463	0.0044
9	rs4474083	104498908	0.92	0.422441555019286	1.05	0.24269399207398	1.0778133681499	1.03752064310971	0.0079	0.0055	0.0931	0.0134	0.0427	0.0114	0.0163	0.0242	0.0025	0.0284	0.0384	0.1394	0.0039	0.0369	0.1247	0.0111	0.0155	0.0038	0.0016	0.0264	0.0177	0.1187	0.0383	0.1227	0.0458	0.0045
9	rs1337677	104499575	0.92	0.422441555019286	1.05	0.24269399207398	1.07878667619523	1.03784295561106	0.0079	0.0055	0.0931	0.0134	0.0427	0.0114	0.0163	0.0242	0.0025	0.0284	0.0384	0.1394	0.0039	0.0369	0.1247	0.0111	0.0155	0.0038	0.0016	0.0264	0.0177	0.1187	0.0383	0.1227	0.0459	0.0045
9	rs870870	104504267	0.92	0.422441555019286	1.05	0.24269399207398	1.08029157118366	1.03301026494432	0.0079	0.0055	0.0928	0.0135	0.0427	0.0114	0.0163	0.0242	0.0025	0.0284	0.0384	0.1395	0.0039	0.0369	0.1247	0.0111	0.0155	0.0037	0.0016	0.0264	0.0177	0.1187	0.0383	0.1229	0.0459	0.0045
9	rs1337711	104506632	0.92	0.422441555019286	1.05	0.24269399207398	1.08445652977868	1.04009967430976	0.0079	0.0055	0.0927	0.0134	0.0427	0.0113	0.0163	0.0242	0.0025	0.0284	0.0384	0.1395	0.0039	0.0369	0.1247	0.0111	0.0155	0.0037	0.0016	0.0264	0.0177	0.1188	0.0383	0.1229	0.0459	0.0045
9	rs74730250	104509584	0.92	0.422441555019286	1.05	0.24269399207398	1.08516609704321	1.04397049282565	0.0079	0.0055	0.0927	0.0134	0.0427	0.0113	0.0163	0.0242	0.0025	0.0284	0.0384	0.1395	0.0039	0.0369	0.1247	0.0111	0.0155	0.0037	0.0016	0.0263	0.0177	0.1188	0.0383	0.1229	0.0459	0.0045
9	rs35629520	104515086	0.92	0.422441555019286	1.05	0.24269399207398	1.08605331696614	1.04429318379934	0.0079	0.0055	0.0927	0.0134	0.0427	0.0113	0.0163	0.0242	0.0025	0.0285	0.0384	0.1395	0.0039	0.0369	0.1247	0.0111	0.0155	0.0037	0.0016	0.0263	0.0177	0.1188	0.0383	0.1229	0.0459	0.0045
9	rs117411066	104517795	0.92	0.422441555019286	1.05	0.24269399207398	1.08516609704321	1.04364782071564	0.0079	0.0055	0.0927	0.0134	0.0427	0.0113	0.0163	0.0242	0.0025	0.0285	0.0384	0.1395	0.0039	0.0369	0.1247	0.0111	0.0155	0.0037	0.0016	0.0263	0.0177	0.1188	0.0383	0.1229	0.0459	0.0045
9	rs4743486	104522208	0.92	0.422441555019286	1.05	0.24269399207398	1.10555588962096	1.10186383475829	0.0079	0.0055	0.0927	0.0133	0.0427	0.0113	0.0163	0.0242	0.0025	0.0285	0.0384	0.1395	0.004	0.0369	0.1248	0.0111	0.0155	0.0037	0.0016	0.0263	0.0177	0.1186	0.0383	0.1228	0.0459	0.0045
9	rs16920725	104532436	0.92	0.422441555019286	1.05	0.24269399207398	1.15068770761761	1.10903905967688	0.008	0.0055	0.0926	0.013	0.0427	0.0113	0.0163	0.0243	0.0026	0.0286	0.0384	0.1395	0.004	0.037	0.1249	0.0112	0.0155	0.0037	0.0016	0.0262	0.0177	0.1184	0.0383	0.1228	0.046	0.0046
9	rs113345286	104533281	0.92	0.422441555019286	1.05	0.24269399207398	1.16041878616145	1.13766091021027	0.008	0.0055	0.0926	0.013	0.0427	0.0113	0.0163	0.0243	0.0026	0.0286	0.0384	0.1395	0.004	0.037	0.1248	0.0112	0.0155	0.0037	0.0016	0.0262	0.0177	0.1183	0.0383	0.1228	0.046	0.0046
9	rs11791821	104543022	0.92	0.422441555019286	1.05	0.24269399207398	1.18502457151	1.22214230014688	0.008	0.0055	0.0925	0.0131	0.0427	0.0113	0.0163	0.0242	0.0026	0.0286	0.0384	0.1394	0.0041	0.037	0.1248	0.0113	0.0156	0.0037	0.0016	0.0261	0.0177	0.1183	0.0383	0.1226	0.046	0.0046
9	rs77836149	104551116	0.92	0.422441555019286	1.05	0.24269399207398	1.28695458505779	1.29188795939683	0.008	0.0055	0.0924	0.0131	0.0427	0.0113	0.0164	0.0242	0.0026	0.0287	0.0384	0.1394	0.0041	0.0369	0.1247	0.0113	0.0156	0.0037	0.0016	0.0261	0.0177	0.1182	0.0383	0.1226	0.046	0.0046
9	rs16920763	104553765	0.93	0.375229593708928	1.05	0.24269399207398	0.696643734337369	0.764479501541622	0.0083	0.006	0.0898	0.0138	0.0431	0.0124	0.0177	0.0247	0.0032	0.03	0.038	0.1401	0.0047	0.0365	0.1223	0.0121	0.0169	0.0038	0.002	0.0246	0.0179	0.116	0.0382	0.1216	0.0458	0.0049
9	rs72747624	104553938	0.93	0.375229593708928	1.05	0.24269399207398	0.615023663010263	0.752232470352605	0.0084	0.0061	0.0893	0.014	0.0432	0.0127	0.0179	0.0247	0.0033	0.0302	0.0379	0.1402	0.0049	0.0365	0.1216	0.0125	0.017	0.0039	0.0021	0.0242	0.0181	0.1156	0.038	0.121	0.0457	0.005
9	rs10819994	104554756	0.92	0.422441555019286	1.05	0.24269399207398	0.373648558787185	0.742736913101921	0.01	0.0068	0.0878	0.015	0.0425	0.0147	0.0194	0.0249	0.0041	0.031	0.0362	0.14	0.0059	0.0355	0.1199	0.014	0.0178	0.0044	0.0027	0.0234	0.019	0.1131	0.0371	0.1187	0.0448	0.0056
9	rs1337705	104555236	0.91	0.473491286898298	1.05	0.24269399207398	0.317785927883935	0.887470912279476	0.0102	0.0074	0.0881	0.0155	0.0419	0.0155	0.0199	0.0252	0.0044	0.0309	0.0354	0.1405	0.0064	0.0349	0.1182	0.015	0.0186	0.0048	0.0028	0.0228	0.019	0.1127	0.0359	0.1175	0.0444	0.0059
9	rs75054847	104556546	0.91	0.473491286898298	1.05	0.24269399207398	0.299205502313628	0.951687999184188	0.0102	0.0074	0.0881	0.0157	0.0418	0.0156	0.0199	0.0252	0.0044	0.0309	0.0353	0.1405	0.0064	0.0348	0.1181	0.0151	0.0187	0.0049	0.0028	0.0228	0.019	0.1127	0.0358	0.1174	0.0443	0.0059
9	rs10989625	104557345	0.91	0.473491286898298	1.05	0.24269399207398	0.28708446169259	0.924979540699004	0.0102	0.0075	0.088	0.0157	0.0418	0.0156	0.0199	0.0252	0.0044	0.0309	0.0353	0.1405	0.0064	0.0348	0.118	0.0151	0.0187	0.0049	0.0028	0.0228	0.019	0.1127	0.0357	0.1174	0.0443	0.0059
9	rs118136220	104558585	0.91	0.473491286898298	1.05	0.24269399207398	0.276488307671969	0.878883964015442	0.0102	0.0075	0.088	0.0157	0.0418	0.0157	0.0199	0.0253	0.0044	0.0309	0.0353	0.1405	0.0064	0.0348	0.118	0.0151	0.0187	0.0049	0.0028	0.0228	0.0191	0.1127	0.0357	0.1174	0.0443	0.0059
9	rs117044210	104558592	0.91	0.473491286898298	1.05	0.24269399207398	0.276348471263787	0.877948237159544	0.0102	0.0075	0.088	0.0157	0.0418	0.0157	0.0199	0.0253	0.0044	0.0309	0.0353	0.1405	0.0064	0.0348	0.118	0.0151	0.0187	0.0049	0.0028	0.0228	0.0191	0.1127	0.0357	0.1174	0.0443	0.0059
9	rs12380248	104559202	0.91	0.473491286898298	1.05	0.24269399207398	0.263828492039423	0.859742547977216	0.0102	0.0075	0.088	0.0157	0.0418	0.0157	0.0199	0.0253	0.0044	0.031	0.0353	0.1406	0.0064	0.0348	0.1179	0.0151	0.0188	0.0049	0.0028	0.0228	0.0191	0.1127	0.0357	0.1174	0.0442	0.0059
9	rs74940698	104559817	0.91	0.473491286898298	1.05	0.24269399207398	0.265011682268337	0.885127331605742	0.0103	0.0075	0.088	0.0157	0.0418	0.0157	0.0199	0.0253	0.0044	0.031	0.0353	0.1405	0.0065	0.0348	0.1179	0.0151	0.0188	0.0049	0.0028	0.0228	0.0191	0.1127	0.0357	0.1174	0.0443	0.0059
9	rs1184818	104563334	0.91	0.473491286898298	1.04	0.276253925711104	0.232462685360213	0.830192944345209	0.0103	0.0076	0.0879	0.0159	0.0419	0.0158	0.02	0.0253	0.0045	0.031	0.0353	0.14	0.0065	0.0349	0.1175	0.0152	0.0188	0.0048	0.0029	0.0228	0.0192	0.1128	0.0356	0.1173	0.0445	0.0059
9	rs1165748	104566348	0.91	0.473491286898298	1.04	0.276253925711104	0.234545569765136	0.909875774822125	0.0104	0.0076	0.0876	0.016	0.0419	0.0159	0.02	0.0253	0.0045	0.031	0.0352	0.1398	0.0066	0.0349	0.1173	0.0153	0.0189	0.0049	0.0029	0.0228	0.0192	0.1127	0.0354	0.1173	0.0447	0.0059
9	rs1415657	104574237	0.92	0.422441555019286	1.04	0.276253925711104	0.230390097871003	0.900931638371881	0.0108	0.0083	0.0855	0.0169	0.0416	0.0172	0.0204	0.025	0.0048	0.0309	0.0344	0.1409	0.0071	0.0353	0.115	0.0161	0.0193	0.0053	0.003	0.0221	0.0194	0.1113	0.0347	0.1174	0.0453	0.0062
9	rs117447046	104575539	0.92	0.422441555019286	1.05	0.24269399207398	0.230643330695269	0.904695419428619	0.0108	0.0083	0.0855	0.0169	0.0416	0.0172	0.0204	0.025	0.0048	0.0309	0.0344	0.1409	0.0071	0.0353	0.115	0.0161	0.0193	0.0053	0.003	0.0221	0.0194	0.1113	0.0347	0.1174	0.0453	0.0062
9	rs12551381	104586862	0.92	0.422441555019286	1.05	0.24269399207398	0.227028423683189	0.893726606300591	0.0108	0.0083	0.0854	0.0169	0.0416	0.0172	0.0205	0.025	0.0048	0.0309	0.0344	0.141	0.0071	0.0353	0.1149	0.0161	0.0193	0.0053	0.003	0.0221	0.0194	0.1113	0.0347	0.1173	0.0453	0.0062
9	rs77457770	104589009	0.91	0.473491286898298	1.05	0.24269399207398	0.220593400428625	0.839761388845659	0.0108	0.0083	0.0854	0.0169	0.0416	0.0173	0.0205	0.025	0.0048	0.0309	0.0344	0.1412	0.0071	0.0353	0.1148	0.0161	0.0193	0.0053	0.003	0.022	0.0195	0.1113	0.0347	0.1172	0.0453	0.0062
9	rs10989645	104594565	0.91	0.473491286898298	1.05	0.24269399207398	0.216741180492852	0.790015921953436	0.0108	0.0083	0.0854	0.017	0.0417	0.0173	0.0205	0.025	0.0048	0.031	0.0344	0.1414	0.0071	0.0354	0.1146	0.0161	0.0192	0.0053	0.003	0.0221	0.0195	0.1113	0.0346	0.1171	0.0453	0.0062
9	rs9409348	104594799	0.92	0.422441555019286	1.05	0.24269399207398	0.225399570326386	0.79994404507764	0.0108	0.0083	0.0853	0.0169	0.0417	0.0174	0.0205	0.025	0.0049	0.031	0.0344	0.1414	0.0071	0.0354	0.1146	0.0161	0.0192	0.0053	0.003	0.0221	0.0195	0.1113	0.0346	0.1171	0.0453	0.0062
9	rs10989647	104595027	0.92	0.422441555019286	1.05	0.24269399207398	0.227070275042592	0.802698027345086	0.0108	0.0083	0.0853	0.017	0.0417	0.0174	0.0205	0.025	0.0049	0.0309	0.0344	0.1414	0.0071	0.0354	0.1146	0.0161	0.0192	0.0053	0.003	0.0221	0.0195	0.1113	0.0346	0.1171	0.0453	0.0062
9	rs9409019	104597937	0.92	0.422441555019286	1.05	0.24269399207398	0.232929375520443	0.899050936988574	0.0109	0.0083	0.0853	0.0169	0.0416	0.0174	0.0205	0.0249	0.0049	0.0309	0.0344	0.1414	0.0071	0.0353	0.1145	0.0161	0.0192	0.0053	0.003	0.0221	0.0196	0.1112	0.0347	0.1171	0.0453	0.0062
9	rs55885505	104618241	0.92	0.422441555019286	1.05	0.24269399207398	0.254110103640912	1.05220498789815	0.0109	0.0083	0.0852	0.0169	0.0416	0.0175	0.0205	0.0249	0.0049	0.031	0.0344	0.1412	0.0072	0.0354	0.1143	0.0162	0.0192	0.0054	0.003	0.0221	0.0196	0.1109	0.0345	0.1173	0.0453	0.0062
9	rs73508828	104622397	0.92	0.422441555019286	1.05	0.24269399207398	0.275510252817657	1.08575115222967	0.011	0.0083	0.0851	0.0169	0.0416	0.0176	0.0206	0.0249	0.0049	0.031	0.0344	0.1412	0.0072	0.0354	0.1142	0.0162	0.0193	0.0054	0.003	0.0221	0.0196	0.1107	0.0344	0.1174	0.0453	0.0062
9	rs10989661	104622868	0.92	0.422441555019286	1.05	0.24269399207398	0.274766321313162	1.07584514518592	0.0109	0.0083	0.0851	0.017	0.0415	0.0176	0.0206	0.0248	0.0049	0.031	0.0344	0.1411	0.0072	0.0354	0.1143	0.0162	0.0193	0.0054	0.003	0.0221	0.0196	0.1107	0.0345	0.1174	0.0453	0.0062
9	rs2181038	104623443	0.92	0.422441555019286	1.05	0.24269399207398	0.286608983068774	1.1288148259391	0.0109	0.0082	0.0851	0.017	0.0415	0.0177	0.0206	0.0248	0.0049	0.031	0.0343	0.1412	0.0072	0.0354	0.1143	0.0162	0.0193	0.0054	0.003	0.0221	0.0196	0.1106	0.0344	0.1174	0.0453	0.0062
9	rs116942366	104624878	0.94	0.331738599837001	1.05	0.24269399207398	0.194465389127592	0.775097725491164	0.011	0.0087	0.0837	0.018	0.0417	0.0191	0.0215	0.0242	0.005	0.0308	0.0343	0.1444	0.0073	0.0349	0.1114	0.0166	0.0203	0.0054	0.0033	0.0208	0.0196	0.1115	0.0328	0.1158	0.0459	0.0058
9	rs16920898	104625704	0.94	0.331738599837001	1.05	0.24269399207398	0.243153813009044	0.799791105033799	0.0111	0.0091	0.0821	0.019	0.0419	0.0205	0.0223	0.0235	0.0051	0.0306	0.0344	0.1476	0.0074	0.0341	0.1085	0.017	0.0211	0.0055	0.0035	0.0198	0.0195	0.1126	0.0315	0.1142	0.0466	0.0055
9	rs7047881	104626607	0.95	0.291843936447983	1.05	0.24269399207398	0.214261675293035	0.964859870311371	0.0106	0.0092	0.0814	0.0193	0.0411	0.021	0.0223	0.023	0.0045	0.0294	0.034	0.1523	0.0065	0.0337	0.1058	0.0176	0.022	0.0052	0.0033	0.0183	0.0187	0.1191	0.029	0.114	0.0479	0.0046
9	rs1012203	104626708	0.95	0.291843936447983	1.05	0.24269399207398	0.200032872416475	0.91600566675137	0.0105	0.0092	0.0816	0.0194	0.0411	0.0211	0.0223	0.023	0.0044	0.0293	0.034	0.1525	0.0064	0.0336	0.1057	0.0176	0.022	0.0052	0.0032	0.0182	0.0186	0.1194	0.0289	0.1139	0.048	0.0045
9	rs1002665	104630136	0.95	0.291843936447983	1.05	0.24269399207398	0.151947681195903	0.804382004723605	0.0105	0.0092	0.0818	0.0194	0.0412	0.0211	0.0223	0.0229	0.0043	0.0292	0.0341	0.1528	0.0062	0.0338	0.1063	0.0176	0.022	0.0051	0.0031	0.0179	0.0184	0.1201	0.0286	0.1136	0.0483	0.0043
9	rs1337692	104631156	0.95	0.291843936447983	1.05	0.24269399207398	0.150919644704605	0.79535855223964	0.0105	0.0092	0.0818	0.0194	0.0412	0.0211	0.0224	0.0229	0.0043	0.0293	0.034	0.1528	0.0062	0.0338	0.1064	0.0176	0.022	0.0051	0.0031	0.0179	0.0183	0.1201	0.0286	0.1136	0.0483	0.0043
9	rs1415649	104636695	0.95	0.291843936447983	1.05	0.24269399207398	0.144870434889494	0.787576140559379	0.0104	0.0092	0.0818	0.0195	0.0412	0.0211	0.0224	0.0228	0.0043	0.0293	0.034	0.1529	0.0061	0.0339	0.1065	0.0176	0.022	0.005	0.0031	0.0179	0.0183	0.1203	0.0285	0.1136	0.0483	0.0043
9	rs1743303	104642305	0.95	0.291843936447983	1.06	0.212122118160079	0.132261989573737	0.631249003370888	0.0103	0.0092	0.0818	0.0196	0.0412	0.021	0.0224	0.0228	0.0042	0.0293	0.034	0.153	0.006	0.0339	0.1066	0.0176	0.022	0.005	0.0031	0.0178	0.0183	0.1205	0.0284	0.1135	0.0483	0.0042
9	rs74326250	104643912	0.95	0.291843936447983	1.06	0.212122118160079	0.128983641883601	0.612168147183475	0.0103	0.0092	0.0819	0.0196	0.0412	0.021	0.0224	0.0227	0.0042	0.0292	0.0341	0.1531	0.006	0.034	0.1067	0.0176	0.022	0.005	0.0031	0.0178	0.0183	0.1206	0.0284	0.1135	0.0483	0.0042
9	rs73508865	104648597	0.95	0.291843936447983	1.07	0.184406357471863	0.117017796704085	0.628494060272128	0.0102	0.0092	0.0819	0.0197	0.0413	0.021	0.0224	0.0226	0.0042	0.0291	0.0341	0.1531	0.0059	0.034	0.1068	0.0176	0.022	0.005	0.003	0.0178	0.0182	0.1209	0.0282	0.1136	0.0483	0.0042
9	rs1743300	104652159	0.95	0.291843936447983	1.07	0.184406357471863	0.113195744821838	0.647253618179631	0.01	0.0092	0.0819	0.0197	0.0413	0.021	0.0225	0.0224	0.0041	0.0289	0.0341	0.1536	0.0058	0.034	0.1069	0.0176	0.022	0.005	0.003	0.0178	0.0182	0.121	0.028	0.1139	0.0482	0.0042
9	rs74320866	104654942	0.95	0.291843936447983	1.07	0.184406357471863	0.108500517446727	0.598378661492586	0.01	0.0091	0.0819	0.0197	0.0413	0.021	0.0225	0.0225	0.0041	0.0289	0.0341	0.1536	0.0058	0.0341	0.107	0.0176	0.0219	0.005	0.003	0.0178	0.0182	0.1211	0.028	0.1138	0.0483	0.0042
9	rs79407014	104655744	0.95	0.291843936447983	1.07	0.184406357471863	0.10698955677365	0.583240439121798	0.01	0.0091	0.082	0.0197	0.0413	0.021	0.0225	0.0224	0.0041	0.0289	0.0341	0.1536	0.0058	0.0341	0.107	0.0176	0.0219	0.005	0.003	0.0178	0.0182	0.1211	0.028	0.1138	0.0482	0.0042
9	rs10989685	104655862	0.95	0.291843936447983	1.07	0.184406357471863	0.106025153363216	0.583525201975591	0.01	0.0091	0.082	0.0197	0.0413	0.021	0.0225	0.0224	0.0041	0.0289	0.0341	0.1536	0.0058	0.0341	0.107	0.0176	0.0219	0.005	0.003	0.0178	0.0182	0.1211	0.028	0.1138	0.0482	0.0042
9	rs79344401	104672988	0.95	0.291843936447983	1.07	0.184406357471863	0.109696917142456	0.598665178690233	0.01	0.0091	0.0822	0.0198	0.0413	0.0209	0.0224	0.0224	0.004	0.0287	0.0341	0.1539	0.0057	0.034	0.1073	0.0176	0.0218	0.0049	0.003	0.0176	0.0181	0.1214	0.0278	0.1141	0.0483	0.0041
9	rs62579539	104677974	0.95	0.291843936447983	1.07	0.184406357471863	0.097867790427927	0.560569184614325	0.0099	0.0091	0.0824	0.0197	0.0413	0.0208	0.0223	0.0224	0.0039	0.0286	0.0339	0.154	0.0056	0.0339	0.1076	0.0175	0.0217	0.0048	0.003	0.0175	0.018	0.1217	0.0277	0.1143	0.0483	0.0041
9	rs2795380	104678885	0.95	0.291843936447983	1.07	0.184406357471863	0.0952972476917756	0.5328218069394	0.0099	0.0091	0.0824	0.0198	0.0413	0.0207	0.0223	0.0224	0.0039	0.0286	0.0339	0.154	0.0056	0.0339	0.1076	0.0175	0.0217	0.0048	0.003	0.0175	0.018	0.1218	0.0277	0.1143	0.0484	0.0041
9	rs75307181	104680159	0.95	0.291843936447983	1.07	0.184406357471863	0.0966275591275397	0.544830955218576	0.0099	0.0091	0.0825	0.0197	0.0413	0.0208	0.0223	0.0224	0.0039	0.0286	0.0339	0.154	0.0055	0.0339	0.1076	0.0175	0.0217	0.0048	0.003	0.0174	0.018	0.1218	0.0277	0.1144	0.0484	0.0041
9	rs10820007	104682988	0.95	0.291843936447983	1.07	0.184406357471863	0.0921810666927822	0.530734018933312	0.0099	0.009	0.0825	0.0197	0.0414	0.0208	0.0223	0.0224	0.0039	0.0286	0.0339	0.154	0.0055	0.0339	0.1077	0.0175	0.0216	0.0048	0.003	0.0174	0.0179	0.1219	0.0276	0.1144	0.0484	0.0041
9	rs12380133	104683156	0.95	0.291843936447983	1.07	0.184406357471863	0.0917168259916597	0.535887583875127	0.0099	0.009	0.0825	0.0197	0.0414	0.0208	0.0223	0.0224	0.0039	0.0286	0.0339	0.154	0.0055	0.0339	0.1077	0.0175	0.0216	0.0048	0.003	0.0174	0.0179	0.1219	0.0277	0.1144	0.0484	0.0041
9	rs111954542	104694364	0.96	0.255413023536062	1.07	0.184406357471863	0.092917094512814	0.561838622287762	0.0099	0.009	0.0825	0.0197	0.0415	0.0207	0.0222	0.0224	0.0039	0.0285	0.034	0.1539	0.0054	0.0339	0.108	0.0174	0.0216	0.0048	0.003	0.0173	0.0178	0.1222	0.0276	0.1145	0.0485	0.0041
9	rs116947541	104704063	0.96	0.255413023536062	1.06	0.212122118160079	0.0886755791867965	0.542172066832104	0.0098	0.009	0.0825	0.0197	0.0415	0.0207	0.0222	0.0224	0.0039	0.0285	0.034	0.1538	0.0054	0.0339	0.1081	0.0174	0.0216	0.0048	0.003	0.0172	0.0177	0.1223	0.0275	0.1146	0.0485	0.004
9	rs78220254	104727795	0.96	0.255413023536062	1.06	0.212122118160079	0.0529581469126409	0.427266383842805	0.0094	0.0087	0.0828	0.0198	0.042	0.0202	0.0218	0.0225	0.0035	0.0283	0.0342	0.1532	0.0048	0.0341	0.1105	0.0173	0.0213	0.0048	0.0029	0.0166	0.0164	0.1241	0.0271	0.1154	0.0489	0.0037
9	rs1007468	104728905	0.96	0.255413023536062	1.06	0.212122118160079	0.0497345245801633	0.406106348830128	0.0094	0.0087	0.0829	0.0198	0.042	0.0202	0.0218	0.0225	0.0035	0.0284	0.0343	0.1532	0.0047	0.0342	0.1105	0.0173	0.0213	0.0048	0.0028	0.0165	0.0163	0.1242	0.0271	0.1156	0.0489	0.0037
9	rs58331764	104731776	0.96	0.255413023536062	1.07	0.184406357471863	0.0484380198710797	0.307782281988098	0.0094	0.0086	0.0829	0.0198	0.042	0.0202	0.0219	0.0225	0.0034	0.0284	0.0342	0.1532	0.0047	0.0342	0.1107	0.0173	0.0212	0.0047	0.0028	0.0165	0.0162	0.1244	0.0271	0.1157	0.0489	0.0037
9	rs76171521	104734897	0.97	0.222305343836028	1.07	0.184406357471863	0.0482775804259886	0.309821246674187	0.0094	0.0086	0.083	0.0198	0.042	0.0202	0.0218	0.0225	0.0034	0.0283	0.0342	0.1533	0.0047	0.0342	0.1109	0.0173	0.0212	0.0047	0.0028	0.0165	0.0162	0.1245	0.027	0.1157	0.0488	0.0036
9	rs34242676	104740473	0.97	0.222305343836028	1.07	0.184406357471863	0.0263110387792359	0.285154906800068	0.0085	0.008	0.087	0.0195	0.0416	0.0196	0.0216	0.0218	0.0021	0.0283	0.0331	0.1563	0.0033	0.0353	0.1149	0.0173	0.0205	0.0034	0.0018	0.0159	0.0157	0.1283	0.0252	0.1168	0.0465	0.0024
9	rs10989748	104756522	0.97	0.222305343836028	1.07	0.184406357471863	0.019388324306808	0.271556793075828	0.0085	0.008	0.0873	0.0194	0.0416	0.0196	0.0216	0.0219	0.002	0.0283	0.0332	0.1565	0.0032	0.0355	0.115	0.0172	0.0205	0.0033	0.0017	0.0158	0.0157	0.1287	0.025	0.1169	0.0462	0.0024
9	rs74306901	104756863	0.97	0.222305343836028	1.07	0.184406357471863	0.0179040309707071	0.257825700739154	0.0085	0.008	0.0873	0.0194	0.0415	0.0196	0.0216	0.0219	0.002	0.0283	0.0332	0.1565	0.0032	0.0355	0.115	0.0172	0.0205	0.0033	0.0017	0.0158	0.0157	0.1288	0.025	0.1169	0.0462	0.0024
9	rs10124808	104759787	0.97	0.222305343836028	1.07	0.184406357471863	0.0171900010721426	0.218665639742481	0.0084	0.0079	0.0873	0.0194	0.0415	0.0197	0.0216	0.0219	0.002	0.0283	0.0332	0.1567	0.0032	0.0355	0.1152	0.0172	0.0205	0.0033	0.0016	0.0158	0.0158	0.1289	0.025	0.1169	0.0461	0.0023
9	rs10820024	104760058	0.97	0.222305343836028	1.08	0.159408631830651	0.0179997816328139	0.224069653087461	0.0084	0.0079	0.0873	0.0194	0.0415	0.0197	0.0217	0.0219	0.002	0.0283	0.0331	0.1566	0.0032	0.0355	0.1152	0.0172	0.0205	0.0033	0.0016	0.0158	0.0158	0.1289	0.025	0.1169	0.0461	0.0023
9	rs116870731	104760100	0.97	0.222305343836028	1.08	0.159408631830651	0.0190945632031868	0.229625873785198	0.0084	0.0079	0.0873	0.0194	0.0415	0.0198	0.0218	0.0219	0.002	0.0283	0.0331	0.1566	0.0032	0.0355	0.1152	0.0173	0.0205	0.0033	0.0016	0.0158	0.0158	0.1289	0.025	0.1169	0.0461	0.0023
9	rs117908485	104765016	0.97	0.222305343836028	1.08	0.159408631830651	0.0194390114415965	0.233354452593008	0.0084	0.0079	0.0873	0.0194	0.0414	0.0198	0.0218	0.0219	0.002	0.0283	0.033	0.1567	0.0031	0.0355	0.1153	0.0173	0.0205	0.0033	0.0016	0.0157	0.0157	0.1291	0.025	0.1168	0.0461	0.0023
9	rs2995190	104766075	0.97	0.222305343836028	1.08	0.159408631830651	0.0187710610545158	0.232914789816243	0.0084	0.0079	0.0873	0.0194	0.0414	0.0198	0.0218	0.0219	0.0019	0.0283	0.033	0.1567	0.0031	0.0356	0.1154	0.0173	0.0205	0.0033	0.0016	0.0156	0.0157	0.1292	0.025	0.1168	0.046	0.0023
9	rs79231206	104767741	0.97	0.222305343836028	1.08	0.159408631830651	0.0188205687528336	0.233904407046799	0.0084	0.0079	0.0874	0.0194	0.0414	0.0198	0.0218	0.0219	0.0019	0.0283	0.033	0.1566	0.0031	0.0356	0.1154	0.0173	0.0205	0.0033	0.0016	0.0156	0.0157	0.1293	0.025	0.1168	0.046	0.0023
9	rs187006843	104771740	0.97	0.222305343836028	1.08	0.159408631830651	0.0183135561207075	0.23456490302724	0.0084	0.0079	0.0874	0.0194	0.0414	0.0198	0.0218	0.0219	0.0019	0.0283	0.033	0.1566	0.0031	0.0356	0.1154	0.0173	0.0205	0.0033	0.0016	0.0155	0.0157	0.1293	0.025	0.1168	0.0459	0.0023
9	rs78692103	104772570	0.97	0.222305343836028	1.08	0.159408631830651	0.0183135561207075	0.23456490302724	0.0084	0.0079	0.0874	0.0194	0.0414	0.0198	0.0218	0.0219	0.0019	0.0283	0.033	0.1566	0.0031	0.0357	0.1154	0.0173	0.0205	0.0033	0.0016	0.0155	0.0157	0.1293	0.025	0.1168	0.0459	0.0023
9	rs10989773	104781568	0.97	0.222305343836028	1.09	0.136985182682918	0.0198479827746536	0.333368589357031	0.0081	0.0078	0.0884	0.0193	0.0404	0.0199	0.0215	0.0222	0.0015	0.0278	0.0322	0.157	0.0024	0.0356	0.1178	0.0173	0.0204	0.0028	0.0013	0.0151	0.0152	0.1337	0.0249	0.1169	0.0443	0.0018
9	rs59584866	104788544	0.97	0.222305343836028	1.09	0.136985182682918	0.0197109712657793	0.336562607807893	0.008	0.0078	0.0885	0.0193	0.0404	0.0199	0.0214	0.0222	0.0015	0.0278	0.0322	0.1569	0.0024	0.0356	0.1179	0.0173	0.0203	0.0027	0.0013	0.0151	0.0152	0.1338	0.0249	0.1168	0.0443	0.0018
9	rs3012616	104791433	0.97	0.222305343836028	1.09	0.136985182682918	0.019856568891158	0.350297192764803	0.008	0.0078	0.0885	0.0193	0.0403	0.0199	0.0214	0.0222	0.0014	0.0278	0.0322	0.1569	0.0024	0.0357	0.118	0.0173	0.0203	0.0027	0.0013	0.0151	0.0152	0.1339	0.0248	0.1168	0.0442	0.0018
9	rs13301423	104795044	0.97	0.222305343836028	1.09	0.136985182682918	0.0199167472332693	0.357285961179865	0.008	0.0078	0.0886	0.0193	0.0403	0.0199	0.0214	0.0222	0.0014	0.0278	0.0321	0.1569	0.0024	0.0357	0.1182	0.0173	0.0203	0.0026	0.0013	0.0152	0.0151	0.1342	0.0246	0.1168	0.0442	0.0018
9	rs3012621	104795675	0.97	0.222305343836028	1.09	0.136985182682918	0.0201240781808107	0.366455098977251	0.0079	0.0078	0.0886	0.0193	0.0403	0.0199	0.0214	0.0222	0.0014	0.0278	0.0321	0.1569	0.0024	0.0358	0.1182	0.0173	0.0203	0.0026	0.0013	0.0152	0.015	0.1342	0.0246	0.1168	0.0442	0.0018
9	rs10989786	104808376	0.97	0.222305343836028	1.09	0.136985182682918	0.0207465965399249	0.360167738665319	0.0079	0.0078	0.0888	0.0192	0.0403	0.0199	0.0212	0.0222	0.0014	0.0278	0.0322	0.1567	0.0024	0.0361	0.1184	0.0174	0.0202	0.0025	0.0012	0.0153	0.0149	0.1348	0.0245	0.1164	0.0445	0.0017
9	rs1449653	104834950	0.97	0.222305343836028	1.09	0.136985182682918	0.0250606686870757	0.379503284695167	0.0079	0.0078	0.0889	0.0192	0.0402	0.0198	0.0211	0.0222	0.0013	0.0277	0.032	0.1566	0.0024	0.0362	0.119	0.0174	0.0201	0.0023	0.0012	0.0152	0.0147	0.1356	0.0241	0.1165	0.0444	0.0017
9	rs11999756	104838634	0.97	0.222305343836028	1.09	0.136985182682918	0.0277577754903361	0.383710741442212	0.0079	0.0078	0.0889	0.0192	0.0402	0.0197	0.021	0.0222	0.0013	0.0276	0.032	0.1566	0.0024	0.0362	0.1192	0.0174	0.0201	0.0023	0.0012	0.0152	0.0147	0.136	0.0241	0.1165	0.0444	0.0016
9	rs320278	104846881	0.97	0.222305343836028	1.09	0.136985182682918	0.0307952430441169	0.399635014711759	0.0079	0.0078	0.0889	0.0193	0.0401	0.0197	0.021	0.0221	0.0013	0.0276	0.032	0.1565	0.0024	0.0362	0.1194	0.0174	0.0201	0.0022	0.0011	0.0151	0.0147	0.1362	0.0241	0.1164	0.0444	0.0016
9	rs736549	104849593	0.97	0.222305343836028	1.1	0.116987187387052	0.0307952430441169	0.401573417502312	0.0079	0.0078	0.0889	0.0193	0.0401	0.0197	0.021	0.0222	0.0013	0.0276	0.032	0.1565	0.0024	0.0362	0.1194	0.0174	0.0201	0.0022	0.0011	0.0152	0.0147	0.1362	0.0241	0.1164	0.0444	0.0016
9	rs320260	104863544	0.97	0.222305343836028	1.1	0.116987187387052	0.0352073229870222	0.443125444098646	0.0079	0.0078	0.089	0.0193	0.0401	0.0197	0.0209	0.0221	0.0013	0.0276	0.032	0.1564	0.0024	0.0361	0.1196	0.0174	0.0201	0.0022	0.0011	0.0151	0.0146	0.1365	0.024	0.1164	0.0444	0.0016
9	rs320259	104863842	0.97	0.222305343836028	1.1	0.116987187387052	0.0351686225643548	0.43583752910305	0.0079	0.0078	0.089	0.0193	0.0401	0.0197	0.0209	0.0221	0.0013	0.0276	0.032	0.1564	0.0024	0.0361	0.1195	0.0174	0.0201	0.0022	0.0011	0.0152	0.0146	0.1365	0.024	0.1163	0.0444	0.0016
9	rs34798047	104865617	0.97	0.222305343836028	1.1	0.116987187387052	0.035569956039232	0.438483950564184	0.0079	0.0078	0.089	0.0193	0.0401	0.0197	0.0209	0.0221	0.0013	0.0276	0.032	0.1564	0.0024	0.0361	0.1195	0.0174	0.0201	0.0021	0.0011	0.0152	0.0147	0.1366	0.024	0.1163	0.0444	0.0016
9	rs35317626	104868442	0.97	0.222305343836028	1.1	0.116987187387052	0.0356349839696832	0.450978953083495	0.0079	0.0078	0.089	0.0193	0.0401	0.0197	0.0209	0.0221	0.0013	0.0276	0.032	0.1564	0.0024	0.0361	0.1195	0.0174	0.0201	0.0021	0.0011	0.0152	0.0147	0.1366	0.024	0.1163	0.0444	0.0016
9	rs320247	104875127	0.97	0.222305343836028	1.1	0.116987187387052	0.0358566966807008	0.454050353167026	0.0079	0.0078	0.0891	0.0193	0.0401	0.0197	0.0209	0.0221	0.0013	0.0276	0.0319	0.1564	0.0024	0.0362	0.1195	0.0174	0.0201	0.0021	0.0011	0.0152	0.0147	0.1366	0.024	0.1163	0.0445	0.0016
9	rs320166	104877144	0.97	0.222305343836028	1.1	0.116987187387052	0.0359875624198755	0.460075454014075	0.0079	0.0078	0.0891	0.0193	0.0401	0.0197	0.0209	0.0221	0.0013	0.0276	0.0319	0.1564	0.0024	0.0362	0.1195	0.0174	0.0201	0.0021	0.0011	0.0152	0.0147	0.1366	0.024	0.1163	0.0445	0.0016
9	rs7034610	104877235	0.97	0.222305343836028	1.1	0.116987187387052	0.0360137752989958	0.460477868587336	0.0079	0.0078	0.0891	0.0193	0.0401	0.0197	0.0209	0.0221	0.0013	0.0276	0.0319	0.1564	0.0024	0.0362	0.1195	0.0174	0.0201	0.0021	0.0011	0.0152	0.0147	0.1366	0.024	0.1163	0.0445	0.0016
9	rs10448296	104879699	0.97	0.222305343836028	1.1	0.116987187387052	0.0358697683614445	0.456725596455554	0.0079	0.0078	0.0891	0.0193	0.0401	0.0197	0.0208	0.0221	0.0013	0.0276	0.0319	0.1565	0.0024	0.0362	0.1197	0.0174	0.0201	0.0021	0.0011	0.0152	0.0147	0.1367	0.024	0.1163	0.0444	0.0015
9	rs77481786	104897351	0.96	0.255413023536062	1.1	0.116987187387052	0.0381539861691235	0.485469178457945	0.0079	0.0078	0.0891	0.0193	0.04	0.0198	0.0208	0.0221	0.0013	0.0275	0.0319	0.1565	0.0024	0.0361	0.1196	0.0174	0.0201	0.002	0.0011	0.0152	0.0147	0.1369	0.0241	0.1163	0.0444	0.0015
9	rs1449665	104897685	0.96	0.255413023536062	1.1	0.116987187387052	0.0381812817633863	0.487646580298748	0.0079	0.0078	0.0891	0.0193	0.04	0.0198	0.0208	0.0221	0.0013	0.0275	0.0319	0.1565	0.0024	0.0361	0.1196	0.0174	0.0201	0.002	0.0011	0.0152	0.0147	0.1369	0.0241	0.1163	0.0444	0.0015
9	rs72732866	104919343	0.96	0.255413023536062	1.1	0.116987187387052	0.0399563719283393	0.4847892551313	0.0079	0.0078	0.0894	0.0194	0.04	0.0199	0.0208	0.022	0.0013	0.0272	0.0319	0.1561	0.0023	0.0361	0.1194	0.0174	0.0202	0.002	0.001	0.0154	0.0148	0.1371	0.0241	0.1163	0.0445	0.0015
9	rs79941398	104928903	0.96	0.255413023536062	1.1	0.116987187387052	0.04120916961389	0.509143664133725	0.0079	0.0078	0.0896	0.0194	0.0399	0.0199	0.0208	0.0219	0.0013	0.0271	0.0319	0.1559	0.0023	0.0361	0.1193	0.0174	0.0202	0.002	0.001	0.0154	0.0149	0.1372	0.0241	0.1164	0.0445	0.0015
9	rs6479089	104940801	0.96	0.255413023536062	1.1	0.116987187387052	0.0466302804873109	0.571735851294879	0.008	0.0078	0.0899	0.0194	0.0399	0.02	0.0207	0.0219	0.0013	0.0269	0.0319	0.1556	0.0023	0.0361	0.1192	0.0173	0.0202	0.002	0.001	0.0156	0.0152	0.1373	0.0241	0.1164	0.0445	0.0015
9	rs10989886	104940961	0.96	0.255413023536062	1.1	0.116987187387052	0.0460380203226116	0.559582329797608	0.008	0.0078	0.0899	0.0194	0.0399	0.02	0.0207	0.0219	0.0013	0.0269	0.0319	0.1556	0.0023	0.0361	0.1192	0.0173	0.0202	0.002	0.001	0.0156	0.0152	0.1372	0.0241	0.1164	0.0445	0.0015
9	rs320204	104943443	0.96	0.255413023536062	1.1	0.116987187387052	0.046411481323315	0.580110261356607	0.008	0.0078	0.0903	0.0194	0.0399	0.0198	0.0207	0.022	0.0012	0.0267	0.032	0.1551	0.0023	0.0363	0.119	0.0173	0.0201	0.0019	0.001	0.0159	0.0155	0.1374	0.024	0.1163	0.0445	0.0015
9	rs320210	104945143	0.96	0.255413023536062	1.1	0.116987187387052	0.0465833361539531	0.664965052065186	0.0079	0.0078	0.0911	0.0193	0.0398	0.0197	0.0209	0.022	0.0011	0.0267	0.0321	0.155	0.0021	0.0363	0.1182	0.0172	0.02	0.0017	0.001	0.0161	0.0158	0.1378	0.0237	0.117	0.044	0.0014
9	rs16921296	104945929	0.96	0.255413023536062	1.1	0.116987187387052	0.048213505404993	0.689883917884706	0.0079	0.0078	0.091	0.0193	0.0398	0.0197	0.0208	0.022	0.0011	0.0266	0.0321	0.1548	0.0021	0.0364	0.118	0.0176	0.02	0.0017	0.001	0.0161	0.0158	0.1383	0.0237	0.1169	0.044	0.0013
9	rs620073	104947489	0.96	0.255413023536062	1.1	0.116987187387052	0.0463490955064111	0.738825826273456	0.0079	0.0077	0.0909	0.0193	0.0398	0.0197	0.0208	0.0221	0.0011	0.0266	0.0321	0.1549	0.0021	0.0366	0.118	0.0176	0.0199	0.0017	0.001	0.0162	0.0158	0.1381	0.0237	0.1168	0.044	0.0013
9	rs80223626	104950281	0.96	0.255413023536062	1.1	0.116987187387052	0.0427389262761226	0.651926903587229	0.0078	0.0077	0.0908	0.0192	0.0399	0.0196	0.0208	0.0221	0.0011	0.0265	0.0321	0.155	0.0022	0.0365	0.118	0.0176	0.0199	0.0017	0.001	0.0162	0.0159	0.1381	0.0237	0.1169	0.0441	0.0013
9	rs79200927	104951113	0.96	0.255413023536062	1.1	0.116987187387052	0.0439753097488221	0.652950219178338	0.0078	0.0077	0.0908	0.0192	0.0399	0.0196	0.0208	0.0221	0.0011	0.0265	0.032	0.155	0.0022	0.0366	0.118	0.0176	0.0199	0.0017	0.001	0.0162	0.0159	0.1381	0.0238	0.1169	0.0441	0.0013
9	rs17804464	104959077	0.96	0.255413023536062	1.1	0.116987187387052	0.0433466600557118	0.627045224114115	0.0078	0.0077	0.0905	0.0192	0.04	0.0197	0.0208	0.0221	0.0011	0.0265	0.032	0.155	0.0022	0.0365	0.118	0.0177	0.0199	0.0017	0.001	0.0162	0.0159	0.138	0.0237	0.1168	0.0442	0.0013
9	rs16921360	104963105	0.96	0.255413023536062	1.1	0.116987187387052	0.0383042788534765	0.612312179052066	0.0078	0.0078	0.0902	0.0189	0.04	0.0198	0.0208	0.0223	0.0011	0.0265	0.032	0.1553	0.0022	0.0364	0.1179	0.0178	0.02	0.0017	0.0011	0.0162	0.016	0.1378	0.0237	0.1166	0.0446	0.0014
9	rs79330786	104977287	0.96	0.255413023536062	1.1	0.116987187387052	0.0317815219430084	0.583525201975591	0.0078	0.0078	0.09	0.0187	0.0401	0.0198	0.0207	0.0226	0.0012	0.0267	0.0322	0.1552	0.0022	0.0364	0.1175	0.0179	0.0202	0.0017	0.0011	0.0163	0.0163	0.1375	0.0238	0.1161	0.0446	0.0014
9	rs1932163	104977316	0.96	0.255413023536062	1.1	0.116987187387052	0.032179741371549	0.587800653789287	0.0078	0.0078	0.09	0.0187	0.0401	0.0198	0.0207	0.0225	0.0012	0.0267	0.0322	0.1552	0.0022	0.0364	0.1175	0.018	0.0202	0.0017	0.0011	0.0163	0.0163	0.1375	0.0238	0.1161	0.0446	0.0014
9	rs10989904	104990394	0.95	0.291843936447983	1.1	0.116987187387052	0.0270221746005375	0.515624675234527	0.008	0.0078	0.0901	0.0181	0.0402	0.0198	0.0206	0.0226	0.0013	0.0269	0.0323	0.1551	0.0023	0.0368	0.1171	0.018	0.02	0.0017	0.0012	0.0165	0.0164	0.1373	0.0236	0.1158	0.0449	0.0014
9	rs10512296	104993672	0.95	0.291843936447983	1.1	0.116987187387052	0.027118729576114	0.521572161333961	0.008	0.0079	0.0901	0.018	0.0402	0.0198	0.0205	0.0226	0.0013	0.027	0.0323	0.1551	0.0023	0.0368	0.117	0.018	0.0199	0.0017	0.0012	0.0165	0.0165	0.1372	0.0236	0.1156	0.045	0.0015
9	rs117591915	104993984	0.95	0.291843936447983	1.1	0.116987187387052	0.027605181289711	0.520464354474043	0.0081	0.0079	0.0901	0.018	0.0403	0.0198	0.0205	0.0225	0.0013	0.027	0.0323	0.1551	0.0023	0.0369	0.117	0.018	0.02	0.0017	0.0012	0.0166	0.0165	0.1372	0.0236	0.1157	0.0448	0.0015
9	rs116917693	104995680	0.95	0.291843936447983	1.1	0.116987187387052	0.0278780896314895	0.528509301211214	0.0081	0.0078	0.0901	0.018	0.0402	0.0198	0.0206	0.0225	0.0013	0.027	0.0323	0.1551	0.0024	0.0369	0.1169	0.0181	0.02	0.0017	0.0012	0.0166	0.0165	0.1372	0.0236	0.1156	0.0449	0.0015
9	rs10116003	104999388	0.95	0.291843936447983	1.1	0.116987187387052	0.036753126357695	0.497338866831502	0.0088	0.008	0.09	0.0176	0.04	0.0199	0.0205	0.0225	0.0015	0.0276	0.0324	0.1549	0.0025	0.0371	0.1159	0.0181	0.0199	0.0019	0.0013	0.0167	0.0171	0.1364	0.0237	0.1144	0.0456	0.0016
9	rs78283362	104999803	0.95	0.291843936447983	1.1	0.116987187387052	0.0302696083856701	0.461148764557849	0.0089	0.008	0.0901	0.0175	0.04	0.0199	0.0204	0.0224	0.0015	0.0276	0.0325	0.155	0.0025	0.0372	0.1159	0.0181	0.0199	0.002	0.0015	0.0165	0.0172	0.1362	0.0235	0.1144	0.0455	0.0016
9	rs7869148	105000062	0.95	0.291843936447983	1.1	0.116987187387052	0.028652394468931	0.425820415342232	0.009	0.0079	0.0902	0.0175	0.04	0.0196	0.0205	0.0223	0.0016	0.0276	0.0326	0.1549	0.0026	0.0371	0.1162	0.0181	0.0199	0.002	0.0016	0.0165	0.0171	0.1362	0.0234	0.1145	0.0454	0.0017
9	rs112200384	105000593	0.95	0.291843936447983	1.1	0.116987187387052	0.022697719134738	0.420704473035851	0.0089	0.008	0.0903	0.0176	0.0399	0.0192	0.0204	0.0223	0.0016	0.0276	0.0326	0.1549	0.0026	0.0372	0.1166	0.0181	0.0199	0.002	0.0016	0.0164	0.0169	0.1361	0.0234	0.1147	0.0452	0.0017
9	rs117585170	105003334	0.95	0.291843936447983	1.1	0.116987187387052	0.0162880498207276	0.442859865769629	0.0087	0.0081	0.0908	0.0177	0.0397	0.0194	0.0204	0.022	0.0016	0.0276	0.0329	0.1548	0.0026	0.0371	0.1169	0.0181	0.02	0.0021	0.0016	0.0164	0.0165	0.1359	0.0232	0.1154	0.0448	0.0017
9	rs1932168	105007757	0.95	0.291843936447983	1.1	0.116987187387052	0.0153430415772299	0.513691997043079	0.0085	0.0081	0.0911	0.0177	0.0395	0.0195	0.0203	0.0219	0.0016	0.0277	0.033	0.1547	0.0027	0.0371	0.1172	0.0181	0.0199	0.0022	0.0016	0.0164	0.0162	0.1358	0.023	0.116	0.0444	0.0017
9	rs79146201	105009360	0.95	0.291843936447983	1.11	0.0992615496976265	0.0145618785653919	0.505292519861458	0.0085	0.0081	0.0911	0.0177	0.0395	0.0195	0.0204	0.0219	0.0016	0.0276	0.033	0.1547	0.0027	0.0371	0.1171	0.0181	0.0199	0.0022	0.0016	0.0164	0.0162	0.1358	0.023	0.1159	0.0444	0.0017
9	rs67899799	105035402	0.94	0.331738599837001	1.11	0.0992615496976265	0.0174542941327211	0.519218779517228	0.0088	0.0083	0.0918	0.0177	0.0394	0.0197	0.0205	0.0216	0.0016	0.0273	0.0331	0.1548	0.0027	0.037	0.117	0.0179	0.0201	0.0026	0.0016	0.0165	0.0161	0.1352	0.0227	0.1165	0.044	0.0017
9	rs1923987	105035936	0.94	0.331738599837001	1.11	0.0992615496976265	0.0197280600227796	0.54931633183384	0.0088	0.0083	0.0918	0.0177	0.0393	0.0197	0.0205	0.0216	0.0016	0.0274	0.0331	0.1548	0.0027	0.037	0.1169	0.0178	0.0201	0.0026	0.0016	0.0165	0.0161	0.1353	0.0225	0.1165	0.044	0.0017
9	rs7466994	105037839	0.94	0.331738599837001	1.11	0.0992615496976265	0.0294076412441504	0.574145791190466	0.0089	0.0083	0.0922	0.0175	0.039	0.0198	0.0206	0.0213	0.0017	0.0274	0.033	0.155	0.0028	0.0368	0.1169	0.0179	0.02	0.0025	0.0016	0.0164	0.0162	0.1358	0.0216	0.1169	0.044	0.0017
9	rs79204236	105038250	0.94	0.331738599837001	1.11	0.0992615496976265	0.028685915057468	0.503507014144842	0.0089	0.0083	0.0923	0.0175	0.039	0.0198	0.0206	0.0213	0.0017	0.0274	0.0329	0.1551	0.0028	0.0368	0.1169	0.0179	0.02	0.0024	0.0016	0.0164	0.0163	0.1358	0.0216	0.1169	0.044	0.0017
9	rs10989951	105042624	0.95	0.291843936447983	1.11	0.0992615496976265	0.0305959214782614	0.448579095257192	0.009	0.0082	0.0948	0.017	0.0379	0.0193	0.0204	0.0217	0.0017	0.028	0.0328	0.1556	0.003	0.0361	0.1188	0.0173	0.0194	0.0022	0.0015	0.0166	0.0178	0.1348	0.0215	0.1161	0.0426	0.0017
9	rs10123105	105045370	0.94	0.331738599837001	1.11	0.0992615496976265	0.031362958328456	0.420835442213674	0.009	0.0082	0.0951	0.017	0.0378	0.0192	0.0204	0.0217	0.0017	0.028	0.0328	0.1556	0.003	0.036	0.119	0.0172	0.0193	0.0022	0.0015	0.0167	0.0179	0.1347	0.0215	0.116	0.0424	0.0017
9	rs10820123	105045726	0.94	0.331738599837001	1.11	0.0992615496976265	0.0320103752426631	0.423719548513915	0.009	0.0082	0.0951	0.017	0.0378	0.0192	0.0204	0.0217	0.0017	0.0281	0.0328	0.1556	0.003	0.036	0.119	0.0172	0.0193	0.0022	0.0015	0.0167	0.018	0.1347	0.0215	0.1159	0.0424	0.0017
9	rs16921484	105047538	0.94	0.331738599837001	1.11	0.0992615496976265	0.0315538185762729	0.40532828509247	0.0089	0.0082	0.0954	0.0169	0.0378	0.0191	0.0204	0.0217	0.0017	0.0281	0.0329	0.1558	0.003	0.036	0.1194	0.017	0.0192	0.0022	0.0015	0.0168	0.018	0.1345	0.0215	0.1157	0.0424	0.0017
9	rs10989956	105047851	0.94	0.331738599837001	1.12	0.083651866997597	0.0316136291750667	0.406365794144653	0.0089	0.0082	0.0954	0.0169	0.0377	0.0191	0.0204	0.0217	0.0017	0.0281	0.0329	0.1558	0.003	0.036	0.1195	0.017	0.0192	0.0022	0.0015	0.0168	0.018	0.1345	0.0215	0.1157	0.0424	0.0017
9	rs4376547	105050664	0.94	0.331738599837001	1.11	0.0992615496976265	0.0332091388358868	0.397441281578974	0.0088	0.0081	0.0959	0.0169	0.0376	0.019	0.0204	0.0217	0.0017	0.0282	0.033	0.1557	0.003	0.036	0.1196	0.0168	0.0191	0.0022	0.0015	0.0169	0.0181	0.1346	0.0216	0.1156	0.0425	0.0016
9	rs1924005	105056347	0.94	0.331738599837001	1.11	0.0992615496976265	0.0378139278603571	0.423457137301792	0.0088	0.0079	0.0966	0.0167	0.0373	0.0188	0.0204	0.0217	0.0016	0.0282	0.0324	0.1557	0.0029	0.0361	0.1202	0.0168	0.019	0.0021	0.0014	0.0171	0.0184	0.1343	0.0216	0.1158	0.0425	0.0015
9	rs71509778	105062209	0.94	0.331738599837001	1.1	0.116987187387052	0.0374759705303552	0.402478886777698	0.0087	0.0079	0.0967	0.0166	0.0372	0.0188	0.0203	0.0218	0.0016	0.0282	0.0324	0.1556	0.0029	0.0361	0.1202	0.0168	0.019	0.0022	0.0014	0.0171	0.0185	0.1342	0.0216	0.1158	0.0428	0.0015
9	rs10122095	105073831	0.94	0.331738599837001	1.1	0.116987187387052	0.039857856571808	0.466255918222562	0.0087	0.0078	0.0966	0.0166	0.0371	0.0188	0.0204	0.0218	0.0016	0.0282	0.0324	0.1556	0.0029	0.0361	0.1202	0.0168	0.019	0.0022	0.0014	0.0171	0.0186	0.1342	0.0216	0.1159	0.0427	0.0015
9	rs10990003	105085872	0.94	0.331738599837001	1.1	0.116987187387052	0.0435704686567613	0.4762433615825	0.0088	0.0078	0.097	0.0165	0.0368	0.0188	0.0203	0.0218	0.0016	0.0282	0.0323	0.1557	0.003	0.0363	0.1201	0.0166	0.0188	0.0022	0.0014	0.0171	0.0187	0.1343	0.0217	0.1159	0.0426	0.0014
9	rs117518509	105094260	0.94	0.331738599837001	1.1	0.116987187387052	0.0446405355754787	0.448445869188165	0.0088	0.0078	0.0971	0.0165	0.0368	0.0188	0.0203	0.0218	0.0016	0.0282	0.0323	0.1557	0.003	0.0363	0.1201	0.0165	0.0187	0.0022	0.0014	0.0171	0.0187	0.1343	0.0217	0.1159	0.0426	0.0014
9	rs9409041	105108224	0.93	0.375229593708928	1.1	0.116987187387052	0.0503255121586188	0.470837901721992	0.0088	0.0078	0.0973	0.0165	0.0364	0.0188	0.0204	0.0218	0.0016	0.0282	0.0323	0.1557	0.003	0.0363	0.1201	0.0165	0.0188	0.0022	0.0014	0.0171	0.0191	0.1343	0.0217	0.1159	0.0425	0.0014
9	rs79895180	105112878	0.93	0.375229593708928	1.11	0.0992615496976265	0.0620092276370414	0.444985676013186	0.0086	0.0077	0.0974	0.0163	0.0358	0.0187	0.0205	0.022	0.0014	0.0285	0.0323	0.1559	0.003	0.0355	0.1207	0.0164	0.0186	0.0023	0.0013	0.0174	0.019	0.1345	0.022	0.116	0.0429	0.0013
9	rs4743542	105123233	0.93	0.375229593708928	1.11	0.0992615496976265	0.0778558704325153	0.575564549749193	0.0085	0.0076	0.0976	0.0161	0.0355	0.0187	0.0205	0.0221	0.0013	0.0286	0.0322	0.1561	0.003	0.0356	0.1205	0.0162	0.0185	0.0023	0.0012	0.0176	0.019	0.1346	0.0221	0.1162	0.0432	0.0012
9	rs28496316	105123937	0.93	0.375229593708928	1.11	0.0992615496976265	0.0815812958912538	0.583667595957044	0.0085	0.0076	0.0975	0.0161	0.0355	0.0187	0.0205	0.0221	0.0013	0.0287	0.0323	0.1561	0.003	0.0356	0.1205	0.0162	0.0185	0.0023	0.0012	0.0176	0.019	0.1346	0.0222	0.1161	0.0432	0.0012
9	rs10990041	105127679	0.93	0.375229593708928	1.11	0.0992615496976265	0.0868018210827067	0.623281924074698	0.0086	0.0077	0.0975	0.0161	0.0355	0.0187	0.0205	0.0221	0.0013	0.0288	0.0324	0.1561	0.003	0.0356	0.1204	0.0162	0.0185	0.0023	0.0012	0.0175	0.019	0.1347	0.0222	0.116	0.0434	0.0012
9	rs7866428	105128818	0.93	0.375229593708928	1.11	0.0992615496976265	0.0872265179050008	0.628059327187772	0.0086	0.0077	0.0975	0.0161	0.0355	0.0187	0.0205	0.0221	0.0013	0.0288	0.0324	0.1561	0.003	0.0356	0.1204	0.0162	0.0185	0.0023	0.0012	0.0175	0.019	0.1347	0.0222	0.116	0.0434	0.0012
9	rs10733722	105132844	0.93	0.375229593708928	1.11	0.0992615496976265	0.0875103815403553	0.618657490443951	0.0086	0.0077	0.0975	0.0161	0.0355	0.0187	0.0205	0.0221	0.0013	0.0288	0.0324	0.1561	0.003	0.0356	0.1204	0.0162	0.0185	0.0023	0.0012	0.0175	0.019	0.1347	0.0222	0.116	0.0434	0.0012
9	rs918993	105140976	0.93	0.375229593708928	1.11	0.0992615496976265	0.109070513967327	0.67275735909218	0.0088	0.0076	0.0978	0.0161	0.0354	0.0187	0.0206	0.0221	0.0014	0.0287	0.0322	0.1561	0.0032	0.0355	0.1204	0.0161	0.0185	0.0024	0.0012	0.0175	0.019	0.1343	0.0222	0.1158	0.0431	0.0013
9	rs10990053	105143496	0.93	0.375229593708928	1.11	0.0992615496976265	0.113725023757858	0.637639654549046	0.0088	0.0076	0.0978	0.016	0.0353	0.0188	0.0206	0.0221	0.0014	0.0288	0.0322	0.156	0.0033	0.0355	0.1205	0.0161	0.0186	0.0024	0.0012	0.0176	0.019	0.1343	0.0221	0.1158	0.0431	0.0013
9	rs1364820	105143745	0.93	0.375229593708928	1.11	0.0992615496976265	0.116281079393933	0.643462313560421	0.0088	0.0076	0.0978	0.016	0.0353	0.0188	0.0206	0.0221	0.0014	0.0288	0.0322	0.156	0.0033	0.0355	0.1206	0.0161	0.0186	0.0023	0.0012	0.0176	0.019	0.1343	0.0221	0.1159	0.0431	0.0013
9	rs918996	105144083	0.93	0.375229593708928	1.11	0.0992615496976265	0.109315364069421	0.566499214652932	0.0088	0.0076	0.0978	0.0161	0.0355	0.0188	0.0206	0.0221	0.0014	0.0288	0.0322	0.1557	0.0033	0.0354	0.1204	0.0161	0.0187	0.0023	0.0012	0.0176	0.019	0.1342	0.0222	0.1159	0.0431	0.0013
9	rs72736813	105157768	0.93	0.375229593708928	1.1	0.116987187387052	0.103585157213547	0.518250518041954	0.0088	0.0076	0.0982	0.0159	0.0353	0.0187	0.0205	0.0221	0.0014	0.0288	0.0323	0.1557	0.0032	0.0355	0.1206	0.016	0.0186	0.0023	0.0011	0.0174	0.019	0.1341	0.022	0.1162	0.0432	0.0013
9	rs12348879	105159011	0.93	0.375229593708928	1.1	0.116987187387052	0.103558829466396	0.521849205433016	0.0088	0.0076	0.0982	0.0159	0.0353	0.0187	0.0205	0.0221	0.0014	0.0288	0.0323	0.1557	0.0032	0.0355	0.1206	0.016	0.0186	0.0023	0.0011	0.0174	0.019	0.1341	0.022	0.1162	0.0432	0.0013
9	rs113936234	105160020	0.93	0.375229593708928	1.1	0.116987187387052	0.103558829466396	0.521156664447088	0.0088	0.0076	0.0982	0.0159	0.0353	0.0187	0.0205	0.0221	0.0014	0.0288	0.0323	0.1557	0.0032	0.0355	0.1206	0.016	0.0186	0.0023	0.0011	0.0174	0.019	0.1341	0.022	0.1162	0.0432	0.0013
9	rs74323929	105163642	0.93	0.375229593708928	1.1	0.116987187387052	0.103243221488882	0.494057137409692	0.0088	0.0076	0.0982	0.0159	0.0353	0.0187	0.0205	0.0221	0.0014	0.0288	0.0323	0.1557	0.0032	0.0355	0.1206	0.0159	0.0186	0.0024	0.0011	0.0174	0.019	0.1341	0.022	0.1162	0.0432	0.0013
9	rs10820171	105171195	0.93	0.375229593708928	1.1	0.116987187387052	0.113362721357569	0.465583084261449	0.0086	0.0076	0.1	0.0152	0.0339	0.0176	0.0198	0.023	0.0016	0.0283	0.0323	0.1561	0.0033	0.0376	0.1221	0.015	0.0181	0.0026	0.0012	0.0169	0.0188	0.1338	0.0212	0.1169	0.0431	0.0012
9	rs77079244	105172580	0.93	0.375229593708928	1.1	0.116987187387052	0.122575863463925	0.468680218915107	0.0086	0.0076	0.1003	0.015	0.0338	0.0174	0.0198	0.0232	0.0017	0.0284	0.0323	0.1564	0.0033	0.0378	0.1224	0.0149	0.0179	0.0027	0.0013	0.0168	0.0188	0.1336	0.0211	0.1168	0.043	0.0012
9	rs62582896	105181680	0.93	0.375229593708928	1.1	0.116987187387052	0.124719277112503	0.491735947166663	0.0086	0.0076	0.1003	0.015	0.0338	0.0174	0.0198	0.0233	0.0017	0.0284	0.0324	0.1564	0.0033	0.0378	0.1224	0.0148	0.0179	0.0027	0.0013	0.0168	0.0188	0.1336	0.0211	0.1169	0.0429	0.0012
9	rs118050764	105186094	0.93	0.375229593708928	1.1	0.116987187387052	0.127094217496114	0.487646580298748	0.0086	0.0076	0.1004	0.0149	0.0337	0.0174	0.0198	0.0233	0.0017	0.0285	0.0324	0.1565	0.0033	0.0378	0.1225	0.0148	0.0178	0.0027	0.0013	0.0168	0.0188	0.1335	0.021	0.1169	0.0429	0.0012
9	rs10820182	105194112	0.93	0.375229593708928	1.08	0.159408631830651	0.126319377746988	0.528648277683698	0.0087	0.0076	0.1002	0.0149	0.0338	0.0173	0.0198	0.0234	0.0017	0.0285	0.0324	0.1566	0.0032	0.0378	0.1226	0.0148	0.0178	0.0027	0.0013	0.0168	0.0188	0.1335	0.021	0.1168	0.043	0.0012
9	rs10990090	105198361	0.93	0.375229593708928	1.08	0.159408631830651	0.121294861199871	0.498023258645714	0.0087	0.0076	0.1003	0.0149	0.0338	0.0173	0.0198	0.0234	0.0017	0.0285	0.0324	0.1567	0.0032	0.0378	0.1226	0.0149	0.0178	0.0027	0.0013	0.0166	0.0188	0.1335	0.021	0.1168	0.0429	0.0012
9	rs10820184	105198550	0.93	0.375229593708928	1.08	0.159408631830651	0.115012732626633	0.492691392231555	0.0087	0.0076	0.1006	0.0149	0.0339	0.0172	0.0197	0.0235	0.0017	0.0286	0.0324	0.1569	0.0032	0.0378	0.1225	0.0148	0.0178	0.0027	0.0012	0.0166	0.0188	0.1334	0.021	0.1167	0.0428	0.0012
9	rs75773303	105203247	0.93	0.375229593708928	1.08	0.159408631830651	0.103059393851501	0.483566012291124	0.0086	0.0075	0.1017	0.0147	0.0339	0.0168	0.0195	0.0237	0.0016	0.0286	0.0325	0.1572	0.0031	0.0381	0.1229	0.0147	0.0178	0.0027	0.0012	0.0166	0.0185	0.1333	0.0209	0.1165	0.0422	0.0012
9	rs10739846	105216654	0.93	0.375229593708928	1.08	0.159408631830651	0.105491714112321	0.567630466983224	0.0086	0.0075	0.1024	0.0145	0.0338	0.0165	0.0193	0.0239	0.0016	0.0286	0.0326	0.1575	0.003	0.0383	0.1231	0.0145	0.0178	0.0027	0.0012	0.0167	0.0184	0.1335	0.0209	0.1163	0.0418	0.0012
9	rs13286117	105217996	0.93	0.375229593708928	1.08	0.159408631830651	0.104774220740859	0.58808595051836	0.0086	0.0075	0.1024	0.0144	0.0338	0.0165	0.0193	0.0239	0.0016	0.0286	0.0327	0.1574	0.003	0.0384	0.1231	0.0145	0.0178	0.0028	0.0012	0.0167	0.0184	0.1336	0.0208	0.1164	0.0417	0.0012
9	rs10990115	105231221	0.93	0.375229593708928	1.08	0.159408631830651	0.0981730341118013	0.546792190944235	0.0085	0.0075	0.1023	0.0144	0.0341	0.0164	0.0193	0.024	0.0016	0.0289	0.033	0.157	0.003	0.0385	0.123	0.0143	0.0177	0.0028	0.0012	0.0167	0.0183	0.1339	0.0208	0.1162	0.0418	0.0012
9	rs62582902	105235428	0.93	0.375229593708928	1.08	0.159408631830651	0.0979694721151993	0.525315366354696	0.0085	0.0075	0.1023	0.0144	0.0341	0.0164	0.0193	0.024	0.0016	0.0289	0.033	0.157	0.003	0.0385	0.123	0.0143	0.0177	0.0028	0.0012	0.0167	0.0183	0.1339	0.0208	0.1162	0.0418	0.0012
9	rs62582905	105241161	0.93	0.375229593708928	1.08	0.159408631830651	0.0910596614124828	0.491053777605871	0.0084	0.0074	0.1026	0.0143	0.0343	0.0162	0.0192	0.024	0.0016	0.0292	0.033	0.1567	0.0029	0.0385	0.1232	0.0143	0.0177	0.0027	0.0012	0.0167	0.0183	0.1341	0.0208	0.1159	0.0418	0.0012
9	rs3962598	105252666	0.93	0.375229593708928	1.08	0.159408631830651	0.0880560924913025	0.505842229040034	0.0084	0.0073	0.1029	0.0141	0.0344	0.0161	0.0192	0.0241	0.0016	0.0295	0.033	0.1565	0.0028	0.0385	0.1235	0.0142	0.0176	0.0026	0.0011	0.0167	0.0182	0.1343	0.0207	0.1157	0.0419	0.0012
9	rs59311690	105255706	0.93	0.375229593708928	1.08	0.159408631830651	0.0908412702260426	0.500077873694875	0.0084	0.0073	0.1029	0.0141	0.0344	0.016	0.0192	0.0241	0.0015	0.0295	0.033	0.1564	0.0029	0.0384	0.1235	0.0141	0.0176	0.0026	0.0011	0.0167	0.0182	0.1343	0.0207	0.1163	0.0419	0.0012
9	rs7849629	105260263	0.93	0.375229593708928	1.08	0.159408631830651	0.0882702182852886	0.499940832275283	0.0084	0.0073	0.103	0.0138	0.0345	0.0159	0.019	0.0242	0.0016	0.0298	0.0331	0.1562	0.0029	0.0385	0.1236	0.0141	0.0176	0.0026	0.0011	0.0167	0.0182	0.1342	0.0208	0.1161	0.0418	0.0012
9	rs113555489	105260546	0.93	0.375229593708928	1.08	0.159408631830651	0.0876999496567691	0.500489055373391	0.0084	0.0073	0.103	0.0138	0.0345	0.0159	0.019	0.0242	0.0016	0.0298	0.0331	0.1561	0.0029	0.0386	0.1236	0.0141	0.0176	0.0026	0.0011	0.0167	0.0182	0.1342	0.0208	0.1161	0.0418	0.0012
9	rs7868372	105266273	0.93	0.375229593708928	1.09	0.136985182682918	0.0877473824099218	0.496654715416259	0.0084	0.0073	0.103	0.0138	0.0345	0.0158	0.019	0.0242	0.0016	0.0299	0.0331	0.1561	0.0029	0.0386	0.1237	0.0141	0.0176	0.0026	0.0011	0.0167	0.0182	0.1342	0.0208	0.1161	0.0418	0.0012
9	rs75374750	105271044	0.93	0.375229593708928	1.09	0.136985182682918	0.0876999496567691	0.511072010681904	0.0084	0.0073	0.103	0.0138	0.0345	0.0158	0.019	0.0242	0.0016	0.0299	0.0331	0.1561	0.0029	0.0386	0.1237	0.0141	0.0176	0.0026	0.0011	0.0167	0.0182	0.1342	0.0208	0.1161	0.0418	0.0012
9	rs35527307	105287575	0.93	0.375229593708928	1.09	0.136985182682918	0.0903088210385636	0.531429721194631	0.0085	0.0073	0.1031	0.0138	0.0346	0.0158	0.019	0.0243	0.0016	0.0298	0.0331	0.1562	0.0029	0.0387	0.1228	0.0141	0.0177	0.0026	0.0011	0.0167	0.0182	0.1343	0.0208	0.1161	0.0417	0.0012
9	rs76241947	105300181	0.93	0.375229593708928	1.09	0.136985182682918	0.103374651904817	0.527814555836405	0.0087	0.0073	0.1035	0.0136	0.0344	0.0158	0.0193	0.0245	0.0018	0.0293	0.033	0.1556	0.0029	0.0388	0.1231	0.0142	0.0179	0.0027	0.0012	0.0167	0.0184	0.1339	0.0211	0.1156	0.0416	0.0014
9	rs78422668	105307824	0.93	0.375229593708928	1.09	0.136985182682918	0.119935578485868	0.611736099676105	0.0088	0.0073	0.1038	0.0135	0.0343	0.0157	0.0195	0.0246	0.0019	0.0289	0.033	0.155	0.0028	0.0389	0.1232	0.0144	0.0181	0.0028	0.0012	0.0166	0.0185	0.1337	0.0213	0.1152	0.0416	0.0015
9	rs1986364	105309407	0.93	0.375229593708928	1.1	0.116987187387052	0.119964402008865	0.627045224114115	0.0088	0.0073	0.1038	0.0135	0.0343	0.0157	0.0195	0.0247	0.0019	0.0289	0.033	0.155	0.0029	0.0389	0.1232	0.0144	0.0181	0.0028	0.0012	0.0166	0.0185	0.1337	0.0213	0.1151	0.0416	0.0015
9	rs117746570	105309850	0.93	0.375229593708928	1.1	0.116987187387052	0.121905224938438	0.612888386644737	0.0088	0.0074	0.1038	0.0134	0.0343	0.0157	0.0195	0.0247	0.0019	0.0289	0.033	0.155	0.0029	0.0389	0.1232	0.0144	0.0181	0.0028	0.0012	0.0166	0.0185	0.1337	0.0213	0.1151	0.0416	0.0015
9	rs75833336	105315443	0.93	0.375229593708928	1.11	0.0992615496976265	0.126557483792601	0.608713790864693	0.0088	0.0074	0.1038	0.0134	0.0342	0.0157	0.0195	0.0247	0.0019	0.0289	0.033	0.155	0.0029	0.0389	0.1232	0.0144	0.018	0.0028	0.0012	0.0166	0.0185	0.1337	0.0213	0.1152	0.0416	0.0015
9	rs10512300	105321871	0.93	0.375229593708928	1.1	0.116987187387052	0.128351956644567	0.607994716606952	0.0088	0.0074	0.1038	0.0133	0.0342	0.0157	0.0195	0.0247	0.002	0.0289	0.033	0.155	0.0029	0.0389	0.1233	0.0144	0.018	0.0028	0.0012	0.0166	0.0185	0.1338	0.0213	0.1151	0.0416	0.0015
9	rs79117717	105331063	0.93	0.375229593708928	1.1	0.116987187387052	0.132721249473835	0.578262523583105	0.0088	0.0074	0.1037	0.0133	0.0341	0.0157	0.0196	0.0247	0.002	0.0288	0.033	0.1549	0.0029	0.039	0.1234	0.0144	0.018	0.0029	0.0012	0.0166	0.0185	0.1338	0.0213	0.1151	0.0416	0.0015
9	rs78185063	105340650	0.93	0.375229593708928	1.1	0.116987187387052	0.141757386711994	0.632845257090805	0.0089	0.0075	0.1036	0.0133	0.0338	0.0158	0.0196	0.0247	0.002	0.0286	0.033	0.1547	0.003	0.0389	0.1235	0.0144	0.0181	0.003	0.0013	0.0166	0.0184	0.1337	0.0213	0.115	0.0416	0.0016
9	rs41313341	105340677	0.93	0.375229593708928	1.11	0.0992615496976265	0.14178927420644	0.628059327187772	0.0089	0.0075	0.1036	0.0133	0.0338	0.0158	0.0196	0.0247	0.002	0.0286	0.033	0.1547	0.003	0.0389	0.1235	0.0144	0.0181	0.003	0.0013	0.0166	0.0184	0.1337	0.0213	0.115	0.0416	0.0016
9	rs75491787	105341619	0.93	0.375229593708928	1.11	0.0992615496976265	0.141821165986405	0.644482541392374	0.0089	0.0075	0.1036	0.0133	0.0338	0.0158	0.0196	0.0247	0.002	0.0286	0.033	0.1547	0.003	0.0389	0.1235	0.0144	0.0181	0.003	0.0013	0.0166	0.0184	0.1337	0.0213	0.115	0.0416	0.0016
9	rs4743564	105347447	0.93	0.375229593708928	1.11	0.0992615496976265	0.138307329140719	0.651050070949154	0.0089	0.0076	0.1035	0.0133	0.0338	0.0158	0.0196	0.0248	0.002	0.0285	0.033	0.1547	0.003	0.0389	0.1236	0.0144	0.0181	0.003	0.0013	0.0166	0.0186	0.1337	0.0214	0.115	0.0416	0.0016
9	rs118109891	105347526	0.93	0.375229593708928	1.11	0.0992615496976265	0.138244500558727	0.647107703397127	0.0089	0.0076	0.1035	0.0133	0.0338	0.0158	0.0196	0.0248	0.002	0.0285	0.033	0.1547	0.003	0.0389	0.1236	0.0144	0.0181	0.003	0.0013	0.0166	0.0186	0.1337	0.0214	0.115	0.0416	0.0016
9	rs1332982	105353734	0.93	0.375229593708928	1.11	0.0992615496976265	0.132721249473835	0.647545470589789	0.0088	0.0076	0.104	0.0134	0.0336	0.0157	0.0193	0.0249	0.0021	0.0281	0.0329	0.1548	0.003	0.0387	0.1242	0.0141	0.0181	0.003	0.0013	0.0162	0.0189	0.1341	0.0216	0.1152	0.0412	0.0015
9	rs77019800	105354692	0.93	0.375229593708928	1.11	0.0992615496976265	0.140485400430417	0.600958492832139	0.0088	0.0076	0.1043	0.0133	0.0334	0.0156	0.0192	0.025	0.0021	0.0279	0.0329	0.1548	0.003	0.0388	0.1242	0.0141	0.018	0.003	0.0012	0.0161	0.019	0.1344	0.0217	0.1149	0.0412	0.0016
9	rs17753555	105357058	0.93	0.375229593708928	1.11	0.0992615496976265	0.147109440123999	0.597948947067944	0.0088	0.0076	0.1047	0.0132	0.0332	0.0155	0.0191	0.0251	0.0021	0.0278	0.0329	0.1548	0.003	0.0388	0.1243	0.014	0.018	0.003	0.0012	0.016	0.019	0.1347	0.0218	0.1146	0.0412	0.0016
9	rs74527698	105380258	0.93	0.375229593708928	1.11	0.0992615496976265	0.158475092041815	0.56127434112954	0.0088	0.0076	0.105	0.0132	0.0331	0.0154	0.019	0.0252	0.0021	0.0277	0.0329	0.1548	0.003	0.0388	0.1242	0.014	0.018	0.003	0.0012	0.0159	0.0189	0.1349	0.0219	0.1145	0.0413	0.0016
9	rs1119453	105390555	0.93	0.375229593708928	1.11	0.0992615496976265	0.150853461643737	0.555779882625781	0.0088	0.0076	0.105	0.0132	0.033	0.0156	0.019	0.0251	0.0021	0.0277	0.0329	0.1546	0.003	0.0389	0.1241	0.014	0.018	0.003	0.0013	0.016	0.0189	0.1349	0.0219	0.1143	0.0413	0.0016
9	rs79932589	105392349	0.93	0.375229593708928	1.11	0.0992615496976265	0.165199487644448	0.565085922672098	0.0088	0.0076	0.1051	0.0132	0.033	0.0155	0.019	0.0251	0.0022	0.0276	0.0329	0.1546	0.003	0.0389	0.1241	0.014	0.018	0.003	0.0013	0.0159	0.0189	0.1349	0.0219	0.1143	0.0414	0.0016
9	rs10820215	105400809	0.93	0.375229593708928	1.11	0.0992615496976265	0.191715198729271	0.48057922384271	0.0088	0.0077	0.1062	0.0128	0.0324	0.0151	0.0186	0.0255	0.0024	0.0272	0.0329	0.1543	0.003	0.039	0.124	0.0137	0.018	0.0031	0.0013	0.0158	0.0187	0.136	0.0224	0.1137	0.0419	0.0017
9	rs10820216	105405415	0.93	0.375229593708928	1.11	0.0992615496976265	0.194197027766583	0.45645788601567	0.0088	0.0077	0.1059	0.0128	0.0325	0.0148	0.0186	0.0253	0.0024	0.0271	0.0329	0.1542	0.003	0.039	0.124	0.0137	0.0179	0.003	0.0013	0.0159	0.0187	0.1363	0.0224	0.114	0.0422	0.0017
9	rs4743569	105414408	0.93	0.375229593708928	1.11	0.0992615496976265	0.195348636554295	0.513002198907397	0.0089	0.0077	0.106	0.0127	0.0324	0.0148	0.0186	0.0253	0.0024	0.0271	0.0329	0.1542	0.003	0.039	0.1241	0.0137	0.0179	0.003	0.0014	0.0159	0.0187	0.1363	0.0225	0.114	0.0423	0.0017
9	rs10990223	105417668	0.93	0.375229593708928	1.11	0.0992615496976265	0.194925929088079	0.468275941070468	0.0089	0.0077	0.106	0.0128	0.0324	0.0147	0.0186	0.0253	0.0024	0.0271	0.0329	0.1541	0.003	0.039	0.1242	0.0137	0.0179	0.003	0.0014	0.0159	0.0187	0.1363	0.0225	0.1139	0.0423	0.0017
9	rs7875761	105419999	0.93	0.375229593708928	1.11	0.0992615496976265	0.188346578506396	0.46598675417781	0.0088	0.0077	0.1059	0.0128	0.0325	0.0148	0.0186	0.0253	0.0024	0.0271	0.0329	0.154	0.003	0.039	0.1242	0.0136	0.018	0.0031	0.0014	0.0158	0.0187	0.1362	0.0225	0.1139	0.0423	0.0017
9	rs10990226	105421016	0.93	0.375229593708928	1.11	0.0992615496976265	0.200266792052374	0.424375768382391	0.0089	0.0077	0.1063	0.0128	0.0326	0.0147	0.0185	0.0256	0.0024	0.0271	0.0329	0.1535	0.003	0.0391	0.1241	0.0136	0.0179	0.0031	0.0014	0.0158	0.0186	0.1362	0.0227	0.1134	0.0422	0.0018
9	rs12553388	105422608	0.94	0.331738599837001	1.11	0.0992615496976265	0.284995510370875	0.465852187383171	0.009	0.0077	0.1082	0.0123	0.0328	0.0144	0.0188	0.0265	0.0026	0.0269	0.0331	0.1518	0.0033	0.0394	0.1238	0.0135	0.0181	0.0031	0.0015	0.0157	0.0185	0.1355	0.0231	0.1117	0.0426	0.0021
9	rs7041681	105422835	0.94	0.331738599837001	1.11	0.0992615496976265	0.284427213804391	0.474620041551725	0.009	0.0077	0.1083	0.0123	0.0328	0.0144	0.0188	0.0265	0.0026	0.0269	0.0331	0.1518	0.0033	0.0394	0.1238	0.0135	0.0181	0.0031	0.0015	0.0157	0.0185	0.1355	0.0231	0.1117	0.0426	0.0021
9	rs1332988	105425207	0.94	0.331738599837001	1.11	0.0992615496976265	0.278262865144063	0.467467658461391	0.0089	0.0074	0.109	0.0122	0.0328	0.0144	0.0187	0.0267	0.0026	0.0269	0.0331	0.152	0.0033	0.0395	0.1238	0.0135	0.018	0.0031	0.0015	0.0154	0.0179	0.1353	0.0233	0.1116	0.0427	0.0021
9	rs12347994	105430670	0.94	0.331738599837001	1.11	0.0992615496976265	0.294797651751113	0.382817168902082	0.0088	0.0074	0.1093	0.0121	0.0329	0.0144	0.0187	0.0267	0.0026	0.0269	0.0331	0.1518	0.0033	0.0395	0.124	0.0134	0.0181	0.0031	0.0015	0.0154	0.0178	0.1352	0.0234	0.1114	0.0427	0.0022
9	rs117125687	105431805	0.94	0.331738599837001	1.11	0.0992615496976265	0.308619523148298	0.344957788719271	0.0088	0.0073	0.1094	0.0122	0.0329	0.0143	0.0187	0.0266	0.0026	0.0269	0.0331	0.1515	0.0033	0.0397	0.1239	0.0134	0.0181	0.0031	0.0015	0.0154	0.0179	0.1358	0.0234	0.1107	0.0428	0.0022
9	rs56276605	105433197	0.95	0.291843936447983	1.11	0.0992615496976265	0.25795566242271	0.32627560388876	0.0087	0.0071	0.1099	0.0121	0.033	0.0141	0.0186	0.0267	0.0026	0.0269	0.0331	0.1505	0.0034	0.0403	0.1237	0.0134	0.0182	0.0032	0.0017	0.0154	0.018	0.1378	0.0237	0.1083	0.043	0.0025
9	rs66652882	105434323	0.95	0.291843936447983	1.11	0.0992615496976265	0.251313016652114	0.249807351088719	0.0085	0.007	0.1103	0.0119	0.0332	0.0139	0.0185	0.0269	0.0025	0.0274	0.033	0.1497	0.0035	0.0407	0.1237	0.0134	0.0184	0.0032	0.0018	0.0155	0.0175	0.1392	0.0241	0.1061	0.0433	0.0027
9	rs34387677	105435059	0.95	0.291843936447983	1.11	0.0992615496976265	0.265832496566137	0.273982392761181	0.0085	0.0069	0.1104	0.0119	0.0331	0.0137	0.0185	0.0271	0.0024	0.0274	0.0323	0.1493	0.0035	0.0409	0.1237	0.0134	0.0185	0.0032	0.002	0.0153	0.0174	0.1406	0.0245	0.1052	0.0431	0.0028
9	rs117221939	105435441	0.95	0.291843936447983	1.11	0.0992615496976265	0.283954097549966	0.271902898866162	0.0085	0.007	0.1106	0.012	0.0332	0.0135	0.0183	0.0274	0.0024	0.0275	0.032	0.1494	0.0035	0.0412	0.1237	0.0133	0.0181	0.0032	0.002	0.0151	0.0173	0.1411	0.0246	0.1048	0.0429	0.0028
9	rs6479131	105435589	0.95	0.291843936447983	1.11	0.0992615496976265	0.257282656756015	0.272249140998348	0.0085	0.0071	0.1106	0.012	0.0333	0.0134	0.0183	0.0276	0.0023	0.0275	0.032	0.1493	0.0035	0.0413	0.1238	0.0133	0.0181	0.0032	0.0021	0.0151	0.0172	0.1412	0.0247	0.1046	0.0429	0.0028
9	rs117754360	105436184	0.95	0.291843936447983	1.11	0.0992615496976265	0.199838057993358	0.261009698670476	0.0084	0.0074	0.1102	0.0119	0.0351	0.013	0.0183	0.0276	0.0023	0.0277	0.0319	0.1493	0.0036	0.0415	0.1238	0.0132	0.0174	0.0032	0.0023	0.0147	0.0166	0.1413	0.0257	0.1041	0.0422	0.003
9	rs12378596	105443523	0.95	0.291843936447983	1.11	0.0992615496976265	0.200813208332515	0.266725692718978	0.0084	0.0077	0.1099	0.0119	0.037	0.0126	0.0182	0.0277	0.0022	0.0279	0.0318	0.15	0.0037	0.0412	0.1238	0.0131	0.0168	0.0031	0.0025	0.0144	0.016	0.1412	0.0266	0.1034	0.0412	0.0031
9	rs7041282	105449096	0.95	0.291843936447983	1.11	0.0992615496976265	0.195502477804099	0.273519860103725	0.0084	0.0078	0.1099	0.0119	0.037	0.0126	0.0182	0.0277	0.0022	0.0279	0.0318	0.1501	0.0037	0.0412	0.1238	0.0131	0.0167	0.0031	0.0025	0.0144	0.016	0.1412	0.0268	0.1033	0.041	0.0031
9	rs7024390	105454366	0.95	0.291843936447983	1.11	0.0992615496976265	0.188723370252301	0.279784311626839	0.0084	0.0079	0.1099	0.0119	0.0371	0.0126	0.0182	0.0277	0.0022	0.0279	0.0318	0.1502	0.0037	0.0412	0.1238	0.013	0.0167	0.0031	0.0026	0.0144	0.016	0.1412	0.0269	0.1033	0.0409	0.0032
9	rs79596441	105460736	0.95	0.291843936447983	1.11	0.0992615496976265	0.189327134849722	0.281182320771671	0.0084	0.0079	0.1099	0.0119	0.0371	0.0126	0.0182	0.0278	0.0022	0.0279	0.0318	0.1502	0.0037	0.0412	0.1238	0.013	0.0167	0.0032	0.0026	0.0143	0.016	0.1412	0.0269	0.1033	0.0409	0.0032
9	rs1412800	105463143	0.95	0.291843936447983	1.11	0.0992615496976265	0.189667238018698	0.281765454544118	0.0084	0.0079	0.1099	0.0119	0.0371	0.0126	0.0182	0.0278	0.0022	0.0279	0.0318	0.1502	0.0037	0.0412	0.1238	0.013	0.0167	0.0032	0.0026	0.0143	0.016	0.1412	0.0269	0.1033	0.0409	0.0032
9	rs7865863	105466312	0.95	0.291843936447983	1.11	0.0992615496976265	0.186020104154724	0.275719035853756	0.0084	0.0079	0.1099	0.0119	0.0372	0.0126	0.0182	0.0277	0.0022	0.028	0.0318	0.1503	0.0037	0.0411	0.1237	0.013	0.0167	0.0032	0.0026	0.0143	0.016	0.1412	0.0269	0.1032	0.0409	0.0032
9	rs56130752	105467585	0.95	0.291843936447983	1.1	0.116987187387052	0.192057749076563	0.273982392761181	0.0084	0.0079	0.1099	0.0119	0.0373	0.0126	0.0182	0.0277	0.0022	0.0279	0.0318	0.1503	0.0037	0.0411	0.1237	0.013	0.0167	0.0032	0.0026	0.0143	0.016	0.1412	0.0269	0.1031	0.041	0.0032
9	rs1930553	105474035	0.95	0.291843936447983	1.1	0.116987187387052	0.194733961925872	0.276298668046304	0.0084	0.008	0.1099	0.0119	0.0373	0.0126	0.0182	0.0277	0.0021	0.0279	0.0317	0.1504	0.0037	0.0411	0.1237	0.0131	0.0166	0.0032	0.0026	0.0142	0.016	0.1411	0.027	0.1031	0.041	0.0032
9	rs13293228	105478259	0.95	0.291843936447983	1.11	0.0992615496976265	0.187481595586512	0.278504683205491	0.0084	0.008	0.1099	0.0118	0.0373	0.0126	0.0182	0.0277	0.0021	0.0279	0.0318	0.1503	0.0037	0.0411	0.1236	0.013	0.0166	0.0032	0.0026	0.0142	0.016	0.141	0.027	0.1034	0.0409	0.0032
9	rs982139	105489536	0.95	0.291843936447983	1.11	0.0992615496976265	0.180460173308243	0.276414639466011	0.0084	0.008	0.1099	0.0118	0.0373	0.0125	0.0181	0.0277	0.0021	0.028	0.0319	0.1506	0.0037	0.0412	0.1236	0.013	0.0165	0.0031	0.0026	0.0142	0.0159	0.1409	0.0271	0.1035	0.0409	0.0032
9	rs12004272	105496957	0.95	0.291843936447983	1.11	0.0992615496976265	0.171088648589577	0.290085620434842	0.0084	0.008	0.1098	0.0118	0.0374	0.0124	0.0179	0.0276	0.0021	0.0279	0.0319	0.1511	0.0038	0.0411	0.1234	0.013	0.0164	0.0032	0.0026	0.0142	0.0159	0.1412	0.0273	0.1034	0.0409	0.0032
9	rs12115523	105499051	0.95	0.291843936447983	1.11	0.0992615496976265	0.173198011863111	0.292206632606376	0.0084	0.008	0.1098	0.0118	0.0374	0.0124	0.0179	0.0276	0.0021	0.0279	0.0319	0.151	0.0039	0.0411	0.1234	0.013	0.0164	0.0032	0.0026	0.0142	0.0159	0.1412	0.0273	0.1034	0.0409	0.0032
9	rs10990268	105502498	0.95	0.291843936447983	1.11	0.0992615496976265	0.172660309106846	0.296936699435065	0.0084	0.008	0.1099	0.0118	0.0374	0.0124	0.0179	0.0276	0.0021	0.0279	0.0319	0.1511	0.0038	0.041	0.1234	0.013	0.0164	0.0032	0.0026	0.0142	0.0159	0.1411	0.0273	0.1034	0.0409	0.0032
9	rs62575405	105509422	0.95	0.291843936447983	1.1	0.116987187387052	0.171944882391508	0.288439191833232	0.0084	0.008	0.11	0.0117	0.0374	0.0124	0.0178	0.0276	0.0021	0.0279	0.032	0.1511	0.0038	0.041	0.1233	0.013	0.0163	0.0032	0.0026	0.0142	0.0159	0.1412	0.0273	0.1033	0.0409	0.0032
9	rs117657762	105512192	0.95	0.291843936447983	1.11	0.0992615496976265	0.168746819334357	0.287851872625035	0.0084	0.008	0.1102	0.0117	0.0375	0.0123	0.0177	0.0275	0.0021	0.028	0.032	0.1511	0.0038	0.0409	0.1232	0.0129	0.0162	0.0032	0.0025	0.0142	0.0158	0.1414	0.0273	0.1034	0.041	0.0032
9	rs10820269	105516001	0.96	0.255413023536062	1.11	0.0992615496976265	0.154686928669481	0.287851872625035	0.0085	0.0079	0.1104	0.0116	0.0376	0.0123	0.0175	0.0273	0.0021	0.0281	0.0321	0.1511	0.0038	0.0408	0.123	0.0129	0.0161	0.0032	0.0025	0.0143	0.0158	0.1417	0.0273	0.1034	0.0411	0.0032
9	rs16922162	105517357	0.96	0.255413023536062	1.11	0.0992615496976265	0.117131391158065	0.302166140036837	0.0085	0.0078	0.1107	0.0113	0.0383	0.0118	0.0166	0.027	0.0021	0.0286	0.0325	0.1513	0.0037	0.04	0.1227	0.0128	0.0153	0.0032	0.0025	0.0142	0.0159	0.1424	0.0276	0.1038	0.0414	0.0034
9	rs56359211	105523237	0.97	0.222305343836028	1.11	0.0992615496976265	0.102038945641638	0.314031705047368	0.0085	0.0077	0.1111	0.0111	0.0386	0.0115	0.016	0.0267	0.0021	0.029	0.0329	0.1514	0.0037	0.0394	0.1227	0.0128	0.0149	0.0031	0.0025	0.0142	0.016	0.1428	0.0278	0.104	0.0415	0.0035
9	rs78717165	105523269	0.97	0.222305343836028	1.11	0.0992615496976265	0.102823343872308	0.311503401974444	0.0085	0.0077	0.1111	0.0111	0.0386	0.0115	0.016	0.0267	0.0021	0.029	0.0329	0.1515	0.0037	0.0394	0.1227	0.0128	0.0149	0.0031	0.0025	0.0142	0.016	0.1428	0.0278	0.104	0.0415	0.0035
9	rs72740763	105525211	0.97	0.222305343836028	1.11	0.0992615496976265	0.102901989723731	0.311383158170298	0.0085	0.0077	0.1111	0.0111	0.0386	0.0115	0.016	0.0267	0.0021	0.029	0.0329	0.1515	0.0037	0.0394	0.1227	0.0128	0.0149	0.0031	0.0025	0.0142	0.016	0.1428	0.0278	0.104	0.0415	0.0035
9	rs1973362	105539760	0.97	0.222305343836028	1.11	0.0992615496976265	0.101934642129695	0.309341129294488	0.0084	0.0077	0.1112	0.0111	0.0387	0.0115	0.0159	0.0266	0.0021	0.029	0.0329	0.1515	0.0037	0.0394	0.1227	0.0128	0.0149	0.0031	0.0024	0.0142	0.016	0.1429	0.0278	0.1039	0.0415	0.0035
9	rs10990316	105541360	0.97	0.222305343836028	1.11	0.0992615496976265	0.0998368012203978	0.308381560662893	0.0084	0.0077	0.1113	0.0111	0.0387	0.0115	0.0159	0.0266	0.0021	0.029	0.033	0.1515	0.0037	0.0394	0.1227	0.0128	0.0149	0.0031	0.0024	0.0142	0.016	0.1429	0.0278	0.1039	0.0415	0.0035
9	rs56240533	105542832	0.97	0.222305343836028	1.11	0.0992615496976265	0.10037806976204	0.311022509625061	0.0083	0.0077	0.1113	0.0111	0.0387	0.0115	0.0159	0.0266	0.0021	0.0289	0.033	0.1515	0.0037	0.0394	0.1227	0.0128	0.0149	0.0031	0.0024	0.0142	0.016	0.1429	0.0278	0.104	0.0415	0.0035
9	rs79910823	105551012	0.97	0.222305343836028	1.11	0.0992615496976265	0.10440338490002	0.331040118445751	0.0081	0.0077	0.1123	0.0109	0.0393	0.0109	0.0151	0.0268	0.0022	0.0286	0.0333	0.1507	0.0032	0.039	0.123	0.0128	0.0148	0.0031	0.0022	0.0145	0.0158	0.1442	0.0273	0.1046	0.0414	0.0036
9	rs1027261	105560931	0.97	0.222305343836028	1.12	0.083651866997597	0.104165422158355	0.330305802187718	0.0081	0.0077	0.1124	0.0109	0.0393	0.0109	0.0151	0.0268	0.0022	0.0286	0.0333	0.1507	0.0032	0.039	0.123	0.0128	0.0148	0.0031	0.0022	0.0145	0.0158	0.1442	0.0273	0.1046	0.0414	0.0036
9	rs34876726	105561145	0.97	0.222305343836028	1.12	0.083651866997597	0.103875037490147	0.332142484935134	0.0081	0.0076	0.1124	0.0109	0.0392	0.0109	0.0151	0.0268	0.0022	0.0286	0.0333	0.1508	0.0032	0.039	0.123	0.0128	0.0148	0.0031	0.0022	0.0145	0.0158	0.1442	0.0273	0.1046	0.0414	0.0036
9	rs75286067	105561483	0.97	0.222305343836028	1.11	0.0992615496976265	0.104350475096526	0.332019946970045	0.0081	0.0076	0.1124	0.0109	0.0392	0.0109	0.0151	0.0268	0.0022	0.0286	0.0333	0.1508	0.0032	0.039	0.123	0.0128	0.0148	0.0031	0.0022	0.0145	0.0158	0.1442	0.0273	0.1046	0.0414	0.0036
9	rs80323925	105588001	0.97	0.222305343836028	1.11	0.0992615496976265	0.107797367262773	0.335701808560119	0.0081	0.0076	0.1124	0.0109	0.0392	0.0109	0.015	0.0268	0.0022	0.0286	0.0333	0.1508	0.0032	0.039	0.123	0.0128	0.0148	0.0031	0.0022	0.0145	0.0158	0.1442	0.0274	0.1046	0.0414	0.0036
9	rs10990353	105593380	0.97	0.222305343836028	1.11	0.0992615496976265	0.102404532076985	0.3270072889463	0.008	0.0076	0.1125	0.0109	0.0393	0.0109	0.015	0.0268	0.0022	0.0286	0.0333	0.1509	0.0032	0.039	0.123	0.0129	0.0148	0.0031	0.0022	0.0145	0.0158	0.1442	0.0274	0.1046	0.0415	0.0036
9	rs77730495	105604787	0.98	0.192372589028169	1.11	0.0992615496976265	0.109533293739745	0.343719456975038	0.008	0.0076	0.1127	0.0108	0.0394	0.0107	0.0148	0.0268	0.0022	0.0286	0.0334	0.1507	0.0031	0.039	0.1232	0.0128	0.0148	0.0031	0.0022	0.0145	0.0157	0.1441	0.0275	0.1047	0.0416	0.0036
9	rs7023672	105607335	0.98	0.192372589028169	1.11	0.0992615496976265	0.108419240227292	0.343100773282828	0.0079	0.0076	0.1127	0.0108	0.0394	0.0107	0.0148	0.0268	0.0022	0.0286	0.0334	0.1508	0.0032	0.039	0.1232	0.0128	0.0147	0.0031	0.0022	0.0145	0.0157	0.1441	0.0275	0.1047	0.0416	0.0036
9	rs17832202	105608660	0.98	0.192372589028169	1.11	0.0992615496976265	0.112086438962791	0.351044096756812	0.0079	0.0076	0.1127	0.0108	0.0394	0.0107	0.0148	0.0268	0.0022	0.0286	0.0334	0.1508	0.0031	0.039	0.1232	0.0128	0.0147	0.0031	0.0022	0.0145	0.0158	0.1441	0.0275	0.1047	0.0416	0.0036
9	rs112527595	105626184	0.98	0.192372589028169	1.11	0.0992615496976265	0.281689016360116	0.450712135089487	0.0072	0.0074	0.1139	0.0109	0.0403	0.01	0.0143	0.0272	0.0019	0.0288	0.0342	0.1508	0.002	0.04	0.1229	0.0127	0.0142	0.0021	0.0015	0.0145	0.0165	0.1439	0.0283	0.1055	0.0415	0.0029
9	rs62574363	105633255	0.98	0.192372589028169	1.11	0.0992615496976265	0.281077231519208	0.441532609535004	0.0072	0.0074	0.1139	0.0109	0.0403	0.01	0.0143	0.0272	0.0019	0.0289	0.0342	0.1508	0.002	0.04	0.1229	0.0127	0.0142	0.0021	0.0015	0.0145	0.0165	0.1439	0.0283	0.1055	0.0415	0.0029
9	rs117610160	105646846	0.98	0.192372589028169	1.11	0.0992615496976265	0.299643333045352	0.455253700473073	0.0072	0.0074	0.1139	0.0109	0.0404	0.0099	0.0142	0.0272	0.0019	0.0289	0.0342	0.1508	0.0019	0.0399	0.1229	0.0128	0.0141	0.002	0.0015	0.0145	0.0165	0.1439	0.0284	0.1056	0.0416	0.0029
9	rs78909003	105650242	0.98	0.192372589028169	1.11	0.0992615496976265	0.289468177430216	0.443125444098646	0.0071	0.0074	0.114	0.0109	0.0404	0.0099	0.0142	0.0272	0.0019	0.0289	0.0342	0.1508	0.0019	0.0399	0.1229	0.0128	0.0141	0.002	0.0015	0.0145	0.0165	0.1439	0.0285	0.1056	0.0416	0.0029
9	rs10990369	105658690	0.98	0.192372589028169	1.12	0.083651866997597	0.282820340821742	0.441930675127654	0.0071	0.0074	0.114	0.0109	0.0404	0.0099	0.0142	0.0272	0.0019	0.0289	0.0342	0.1508	0.0019	0.0398	0.1229	0.0128	0.0141	0.002	0.0015	0.0145	0.0165	0.1439	0.0285	0.1056	0.0416	0.0029
9	rs76089840	105680489	0.98	0.192372589028169	1.12	0.083651866997597	0.282207238085871	0.430557571848859	0.0071	0.0074	0.1139	0.0109	0.0407	0.0099	0.0143	0.0271	0.0019	0.0289	0.0341	0.1508	0.0019	0.0397	0.1228	0.0128	0.0141	0.002	0.0014	0.0145	0.0165	0.1439	0.0286	0.1055	0.0417	0.0029
9	rs12554908	105697991	0.98	0.192372589028169	1.12	0.083651866997597	0.270924581630825	0.400151669941544	0.0071	0.0074	0.114	0.011	0.0409	0.0099	0.0143	0.0269	0.0019	0.0289	0.0341	0.1509	0.0019	0.0396	0.1228	0.0128	0.0141	0.0019	0.0014	0.0145	0.0165	0.1439	0.0287	0.1055	0.0417	0.0029
9	rs1342897	105701228	0.98	0.192372589028169	1.12	0.083651866997597	0.273698819162931	0.390495125114985	0.0071	0.0074	0.114	0.0109	0.0411	0.0099	0.0143	0.0268	0.0019	0.029	0.034	0.151	0.0019	0.0395	0.1227	0.0128	0.0141	0.0019	0.0014	0.0145	0.0165	0.1438	0.0287	0.1056	0.0418	0.0029
9	rs75372664	105704084	0.98	0.192372589028169	1.12	0.083651866997597	0.278637234568107	0.397183414126187	0.0071	0.0074	0.114	0.0109	0.0411	0.0099	0.0143	0.0268	0.0019	0.029	0.034	0.151	0.0019	0.0395	0.1227	0.0127	0.0141	0.0019	0.0014	0.0146	0.0166	0.1438	0.0287	0.1056	0.0418	0.0029
9	rs10990387	105706036	0.98	0.192372589028169	1.12	0.083651866997597	0.286276398928375	0.380139944566492	0.0072	0.0074	0.114	0.0109	0.0411	0.0099	0.0143	0.0268	0.0019	0.029	0.0341	0.1509	0.0019	0.0395	0.1227	0.0127	0.0141	0.0019	0.0014	0.0146	0.0166	0.1438	0.0287	0.1056	0.0418	0.0029
9	rs10512308	105711655	0.98	0.192372589028169	1.12	0.083651866997597	0.290663984942176	0.393320952643982	0.0072	0.0074	0.114	0.0109	0.0412	0.0099	0.0143	0.0268	0.0019	0.029	0.0341	0.1509	0.0019	0.0395	0.1227	0.0127	0.014	0.0019	0.0014	0.0146	0.0166	0.1438	0.0287	0.1056	0.0418	0.0029
9	rs7041776	105729016	0.98	0.192372589028169	1.12	0.083651866997597	0.29571509875109	0.433723478454856	0.0071	0.0074	0.1138	0.011	0.0412	0.0099	0.0143	0.0267	0.002	0.029	0.034	0.1509	0.0019	0.0395	0.1226	0.0127	0.014	0.0019	0.0014	0.0147	0.0167	0.1437	0.0288	0.1055	0.0418	0.0029
9	rs58637048	105734134	0.98	0.192372589028169	1.12	0.083651866997597	0.300861312612888	0.462894291416044	0.0071	0.0075	0.1136	0.011	0.0411	0.01	0.0144	0.0267	0.002	0.029	0.034	0.1509	0.0019	0.0395	0.1225	0.0127	0.0141	0.0019	0.0013	0.0148	0.0167	0.1435	0.0289	0.1055	0.0418	0.0029
9	rs1342899	105735195	0.98	0.192372589028169	1.14	0.0581452072437857	0.294652930410734	0.466255918222562	0.0071	0.0075	0.1136	0.011	0.0411	0.01	0.0144	0.0267	0.002	0.029	0.034	0.1509	0.0019	0.0395	0.1224	0.0127	0.0141	0.0019	0.0013	0.0148	0.0168	0.1435	0.029	0.1055	0.0418	0.0029
9	rs78095167	105738340	0.98	0.192372589028169	1.15	0.047929882429645	0.309757593390602	0.528370333868474	0.0071	0.0075	0.1136	0.011	0.0412	0.01	0.0143	0.0267	0.002	0.029	0.034	0.1509	0.0019	0.0394	0.1223	0.0127	0.0141	0.0019	0.0014	0.0148	0.0168	0.1435	0.029	0.1055	0.042	0.0029
9	rs10990411	105752914	0.98	0.192372589028169	1.15	0.047929882429645	0.293063493333349	0.639530668595776	0.0072	0.0075	0.1128	0.0104	0.0388	0.0104	0.0143	0.0269	0.0025	0.0293	0.0334	0.1502	0.0024	0.0386	0.1205	0.0129	0.0143	0.0024	0.0016	0.0165	0.0182	0.1426	0.0296	0.1065	0.0421	0.0037
9	rs1341205	105757756	0.98	0.192372589028169	1.16	0.0391967480014609	0.297700020967453	0.645503143873229	0.0072	0.0075	0.1129	0.0104	0.0386	0.0103	0.0143	0.0266	0.0024	0.0293	0.0335	0.1501	0.0023	0.0385	0.1203	0.0129	0.0143	0.0024	0.0016	0.0166	0.0183	0.1425	0.0297	0.1066	0.0424	0.0037
9	rs10115583	105758377	0.98	0.192372589028169	1.16	0.0391967480014609	0.294749407100399	0.630378716855373	0.0072	0.0075	0.1129	0.0103	0.0386	0.0103	0.0142	0.0266	0.0024	0.0293	0.0336	0.15	0.0023	0.0385	0.1203	0.0128	0.0143	0.0024	0.0016	0.0166	0.0184	0.1425	0.0297	0.1066	0.0426	0.0037
9	rs79034336	105759232	0.98	0.192372589028169	1.17	0.0317925650317571	0.294942410925845	0.63197445647174	0.0072	0.0075	0.113	0.0103	0.0386	0.0103	0.0142	0.0266	0.0024	0.0293	0.0336	0.15	0.0023	0.0385	0.1203	0.0128	0.0143	0.0024	0.0016	0.0166	0.0184	0.1425	0.0297	0.1066	0.0426	0.0036
9	rs75706430	105762217	0.98	0.192372589028169	1.17	0.0317925650317571	0.29455647053727	0.633280762391563	0.0072	0.0075	0.113	0.0103	0.0386	0.0103	0.0143	0.0266	0.0024	0.0293	0.0336	0.1499	0.0023	0.0385	0.1203	0.0128	0.0143	0.0024	0.0016	0.0166	0.0184	0.1425	0.0297	0.1066	0.0426	0.0036
9	rs10760932	105764116	0.98	0.192372589028169	1.17	0.0317925650317571	0.285279886505824	0.616204063021218	0.0072	0.0075	0.113	0.0104	0.0386	0.0103	0.0143	0.0265	0.0024	0.0293	0.0336	0.1499	0.0023	0.0386	0.1203	0.0128	0.0143	0.0024	0.0016	0.0166	0.0184	0.1425	0.0298	0.1066	0.0426	0.0036
9	rs2298050	105767481	0.98	0.192372589028169	1.17	0.0317925650317571	0.280654106468206	0.628349141416889	0.0072	0.0076	0.113	0.0104	0.0386	0.0104	0.0142	0.0264	0.0023	0.0293	0.0336	0.1498	0.0023	0.0386	0.1202	0.0128	0.0143	0.0024	0.0016	0.0167	0.0185	0.1424	0.0297	0.1068	0.0427	0.0036
9	rs2298051	105767536	0.98	0.192372589028169	1.17	0.0317925650317571	0.280654106468206	0.628349141416889	0.0072	0.0076	0.113	0.0104	0.0386	0.0104	0.0142	0.0264	0.0023	0.0293	0.0336	0.1498	0.0023	0.0386	0.1202	0.0128	0.0143	0.0024	0.0016	0.0167	0.0185	0.1424	0.0297	0.1068	0.0427	0.0036
9	rs16922388	105767798	0.98	0.192372589028169	1.17	0.0317925650317571	0.275463725342813	0.615050305177856	0.0072	0.0076	0.113	0.0104	0.0386	0.0104	0.0142	0.0263	0.0023	0.0294	0.0337	0.1498	0.0023	0.0386	0.1202	0.0128	0.0143	0.0024	0.0016	0.0167	0.0185	0.1423	0.0297	0.1068	0.0427	0.0036
9	rs10990434	105773088	0.98	0.192372589028169	1.16	0.0391967480014609	0.270049254833761	0.605407720328788	0.0072	0.0076	0.113	0.0104	0.0386	0.0104	0.0142	0.0263	0.0023	0.0294	0.0337	0.1498	0.0022	0.0386	0.1202	0.0128	0.0143	0.0024	0.0016	0.0167	0.0185	0.1423	0.0297	0.1068	0.0427	0.0036
9	rs7856837	105778790	0.98	0.192372589028169	1.16	0.0391967480014609	0.259980427489446	0.620824184896765	0.0073	0.0076	0.113	0.0103	0.0386	0.0104	0.0142	0.0262	0.0023	0.0294	0.0337	0.1498	0.0022	0.0386	0.1201	0.0128	0.0143	0.0024	0.0017	0.0167	0.0185	0.1423	0.0297	0.1069	0.0428	0.0036
9	rs10820340	105779244	0.98	0.192372589028169	1.16	0.0391967480014609	0.257776100551259	0.618080006690201	0.0073	0.0076	0.113	0.0103	0.0386	0.0104	0.0142	0.0262	0.0023	0.0294	0.0337	0.1498	0.0022	0.0386	0.1201	0.0128	0.0143	0.0024	0.0017	0.0167	0.0185	0.1423	0.0297	0.1069	0.0428	0.0036
9	rs62576158	105779445	0.98	0.192372589028169	1.16	0.0391967480014609	0.257731220729909	0.614329465855539	0.0073	0.0076	0.113	0.0103	0.0386	0.0104	0.0142	0.0262	0.0023	0.0294	0.0337	0.1498	0.0022	0.0386	0.1201	0.0128	0.0143	0.0024	0.0017	0.0167	0.0185	0.1423	0.0297	0.1069	0.0428	0.0036
9	rs13289480	105780450	0.98	0.192372589028169	1.16	0.0391967480014609	0.264010334312612	0.616492582190746	0.0073	0.0076	0.113	0.0103	0.0387	0.0103	0.0142	0.0262	0.0023	0.0294	0.0337	0.1498	0.0022	0.0386	0.1201	0.0128	0.0143	0.0024	0.0017	0.0167	0.0185	0.1422	0.0298	0.1069	0.0428	0.0036
9	rs117142631	105780616	0.98	0.192372589028169	1.16	0.0391967480014609	0.264010334312612	0.617791312479083	0.0073	0.0076	0.113	0.0103	0.0387	0.0103	0.0142	0.0262	0.0023	0.0294	0.0337	0.1498	0.0022	0.0386	0.1201	0.0128	0.0143	0.0024	0.0017	0.0167	0.0185	0.1422	0.0298	0.1069	0.0428	0.0036
9	rs10990443	105786276	0.98	0.192372589028169	1.16	0.0391967480014609	0.253309208608683	0.684262749794071	0.0073	0.0076	0.113	0.0103	0.0386	0.0103	0.0141	0.0262	0.0023	0.0294	0.0337	0.1499	0.0023	0.0386	0.1199	0.0127	0.0143	0.0024	0.0018	0.0168	0.0185	0.1423	0.0298	0.1071	0.0427	0.0036
9	rs13288301	105788505	0.98	0.192372589028169	1.17	0.0317925650317571	0.223984874898114	0.68189906071349	0.0074	0.0076	0.113	0.0102	0.0386	0.0103	0.014	0.0262	0.0024	0.0294	0.0336	0.1499	0.0024	0.0385	0.1196	0.0127	0.0144	0.0025	0.002	0.0168	0.0184	0.1423	0.0297	0.1074	0.0426	0.0036
9	rs1592043	105791858	0.98	0.192372589028169	1.17	0.0317925650317571	0.236296300104506	0.731917351072547	0.0074	0.0076	0.113	0.0102	0.0387	0.0103	0.014	0.0261	0.0024	0.0294	0.0336	0.1497	0.0024	0.0385	0.1195	0.0127	0.0144	0.0025	0.002	0.0168	0.0184	0.1423	0.0297	0.1075	0.0425	0.0036
9	rs10990460	105794662	0.98	0.192372589028169	1.17	0.0317925650317571	0.231192531671285	0.738074214130771	0.0074	0.0076	0.1129	0.0102	0.0387	0.0103	0.0142	0.0261	0.0024	0.0294	0.0336	0.1496	0.0024	0.0384	0.1196	0.0126	0.0144	0.0026	0.002	0.0168	0.0184	0.1424	0.0297	0.1074	0.0425	0.0036
9	rs12344642	105794830	0.98	0.192372589028169	1.17	0.0317925650317571	0.223196473117255	0.752534347445647	0.0074	0.0076	0.1129	0.0102	0.0387	0.0103	0.0143	0.0261	0.0024	0.0294	0.0336	0.1496	0.0024	0.0384	0.1196	0.0126	0.0144	0.0026	0.002	0.0168	0.0184	0.1424	0.0297	0.1074	0.0425	0.0035
9	rs10820355	105801900	0.98	0.192372589028169	1.17	0.0317925650317571	0.138118894743599	0.625018171236135	0.0076	0.0077	0.1128	0.0112	0.0388	0.0106	0.0144	0.0256	0.0027	0.0298	0.0331	0.1481	0.0029	0.0383	0.1181	0.0128	0.0147	0.0029	0.0024	0.0169	0.0183	0.1417	0.03	0.1079	0.0421	0.0038
9	rs10739864	105805249	0.98	0.192372589028169	1.17	0.0317925650317571	0.125992426223713	0.636621956504366	0.0077	0.0077	0.1128	0.0112	0.0386	0.0108	0.0144	0.0257	0.0027	0.0298	0.0332	0.148	0.003	0.0382	0.118	0.0129	0.0147	0.0029	0.0024	0.017	0.0182	0.141	0.0301	0.1079	0.0423	0.0038
9	rs1868351	105812577	0.98	0.192372589028169	1.17	0.0317925650317571	0.124335917852506	0.637203451881833	0.0078	0.0077	0.1128	0.0112	0.0386	0.0108	0.0144	0.0257	0.0027	0.0299	0.0333	0.1479	0.003	0.0382	0.1178	0.0129	0.0147	0.003	0.0025	0.017	0.0183	0.141	0.0301	0.108	0.0423	0.0039
9	rs10820367	105816279	0.98	0.192372589028169	1.17	0.0317925650317571	0.122809654858352	0.659244400901083	0.0078	0.0077	0.1127	0.0112	0.0386	0.0108	0.0144	0.0256	0.0028	0.03	0.0334	0.1477	0.0031	0.0382	0.1175	0.0129	0.0147	0.003	0.0025	0.017	0.0184	0.1409	0.0301	0.108	0.0423	0.0039
9	rs843190	105824863	0.98	0.192372589028169	1.17	0.0317925650317571	0.143357012249366	0.72801889799327	0.0078	0.0077	0.1127	0.0112	0.0385	0.0108	0.0144	0.0256	0.0028	0.0301	0.0334	0.1476	0.0031	0.0382	0.1173	0.0129	0.0147	0.003	0.0025	0.017	0.0184	0.1409	0.0301	0.108	0.0423	0.0039
9	rs77322577	105835972	0.98	0.192372589028169	1.17	0.0317925650317571	0.173269778923493	0.820647517334514	0.0079	0.0077	0.1127	0.0112	0.0386	0.0109	0.0144	0.0255	0.0029	0.0302	0.0334	0.1472	0.0032	0.0381	0.1167	0.0129	0.0147	0.003	0.0025	0.0171	0.0184	0.1408	0.0301	0.108	0.0425	0.004
9	rs843167	105837587	0.98	0.192372589028169	1.17	0.0317925650317571	0.168323051086548	0.830655405809452	0.0079	0.0077	0.1127	0.0112	0.0384	0.0109	0.0145	0.0254	0.0029	0.0301	0.0333	0.1473	0.0033	0.0381	0.1168	0.0129	0.0147	0.0031	0.0025	0.0171	0.0184	0.1409	0.03	0.1082	0.0425	0.004
9	rs111665075	105840749	0.98	0.192372589028169	1.17	0.0317925650317571	0.174853021525944	0.87763637345661	0.0079	0.0077	0.1127	0.0112	0.0384	0.0109	0.0145	0.0254	0.0029	0.0301	0.0334	0.1473	0.0033	0.0381	0.1167	0.0128	0.0147	0.0031	0.0025	0.0171	0.0184	0.1408	0.0301	0.1082	0.0425	0.004
9	rs843166	105842362	0.98	0.192372589028169	1.19	0.0203852747306207	0.179946202096412	0.894978813724186	0.0079	0.0077	0.1127	0.0112	0.0384	0.0109	0.0145	0.0254	0.0029	0.0301	0.0334	0.1474	0.0033	0.0381	0.1167	0.0128	0.0147	0.0031	0.0025	0.0171	0.0184	0.1408	0.03	0.1082	0.0425	0.004
9	rs843158	105847555	1	0.141401729381863	1.19	0.0203852747306207	0.0516724856728915	0.626900383599131	0.0085	0.0083	0.1098	0.0122	0.0408	0.0121	0.0151	0.0234	0.0042	0.0314	0.0329	0.143	0.0049	0.0375	0.112	0.0126	0.015	0.0041	0.0035	0.0192	0.0177	0.1374	0.0313	0.1096	0.0438	0.0048
9	rs843157	105847806	1	0.141401729381863	1.19	0.0203852747306207	0.0825586778546003	0.741984429402902	0.0087	0.0084	0.1094	0.0123	0.041	0.0121	0.0151	0.0226	0.0044	0.0316	0.0324	0.1424	0.0053	0.0374	0.1112	0.0124	0.015	0.0043	0.0036	0.0195	0.0175	0.1369	0.0315	0.1102	0.0445	0.005
9	rs7038131	105854589	0.99	0.165458971998582	1.19	0.0203852747306207	0.0959986095130086	0.834665658080697	0.0089	0.0085	0.1087	0.0125	0.041	0.0122	0.0151	0.0219	0.0046	0.0318	0.0319	0.1419	0.0056	0.0375	0.1105	0.0123	0.015	0.0045	0.0038	0.0198	0.0174	0.1363	0.0317	0.1108	0.0454	0.0052
9	rs1349127	105857686	0.99	0.165458971998582	1.19	0.0203852747306207	0.0950724964915257	0.815422797319148	0.0089	0.0085	0.1087	0.0125	0.041	0.0122	0.0151	0.0219	0.0046	0.0318	0.0319	0.1419	0.0057	0.0375	0.1104	0.0123	0.015	0.0045	0.0038	0.0198	0.0174	0.1363	0.0318	0.1108	0.0454	0.0053
9	rs843169	105862251	0.99	0.165458971998582	1.19	0.0203852747306207	0.0984023579877865	0.699077500661378	0.009	0.0085	0.1088	0.0125	0.0412	0.0122	0.015	0.0218	0.0047	0.0318	0.032	0.1417	0.0057	0.0375	0.1104	0.0126	0.0149	0.0045	0.0039	0.0198	0.0174	0.1364	0.0318	0.1105	0.0455	0.0053
9	rs17774160	105863440	0.99	0.165458971998582	1.19	0.0203852747306207	0.101180431172466	0.685593138620418	0.009	0.0085	0.1088	0.0125	0.0412	0.0122	0.015	0.0218	0.0047	0.0318	0.0321	0.1417	0.0057	0.0375	0.1104	0.0126	0.0149	0.0045	0.0039	0.0198	0.0174	0.1364	0.0318	0.1105	0.0455	0.0053
9	rs1417702	105864747	0.99	0.165458971998582	1.19	0.0203852747306207	0.101882515327659	0.68500178247028	0.009	0.0085	0.1088	0.0125	0.0412	0.0122	0.015	0.0218	0.0047	0.0318	0.032	0.1417	0.0057	0.0375	0.1104	0.0126	0.0149	0.0045	0.0039	0.0198	0.0174	0.1364	0.0318	0.1104	0.0455	0.0053
9	rs12686544	105868318	0.99	0.165458971998582	1.19	0.0203852747306207	0.0985554268733581	0.688699650518275	0.009	0.0085	0.1087	0.0125	0.0412	0.0122	0.0149	0.0218	0.0047	0.0318	0.032	0.1417	0.0057	0.0375	0.1104	0.0126	0.0149	0.0045	0.0039	0.0198	0.0174	0.1364	0.0318	0.1104	0.0455	0.0053
9	rs1448588	105870504	0.99	0.165458971998582	1.19	0.0203852747306207	0.0964008400144904	0.686036731509902	0.009	0.0085	0.1087	0.0125	0.0412	0.0122	0.0149	0.0218	0.0046	0.0318	0.032	0.1417	0.0057	0.0375	0.1104	0.0126	0.0149	0.0045	0.0039	0.0198	0.0174	0.1364	0.0318	0.1104	0.0455	0.0053
9	rs10820377	105875380	1	0.141401729381863	1.19	0.0203852747306207	0.0805888892153196	0.696702342371428	0.009	0.0085	0.1085	0.0125	0.0411	0.0123	0.0149	0.0221	0.0046	0.0318	0.032	0.1419	0.0057	0.0374	0.1103	0.0125	0.0149	0.0045	0.0039	0.0198	0.0174	0.1364	0.0318	0.1105	0.0458	0.0053
9	rs6479157	105875656	1	0.141401729381863	1.19	0.0203852747306207	0.0789817203164618	0.693291241464773	0.009	0.0085	0.1085	0.0125	0.0411	0.0123	0.0149	0.0221	0.0046	0.0319	0.032	0.1419	0.0057	0.0375	0.1103	0.0125	0.0149	0.0045	0.0039	0.0197	0.0174	0.1364	0.0318	0.1105	0.0458	0.0052
9	rs117623705	105881012	1	0.141401729381863	1.19	0.0203852747306207	0.0807012707001993	0.714858456320074	0.009	0.0085	0.1086	0.0125	0.0411	0.0123	0.0149	0.0221	0.0046	0.0319	0.032	0.1419	0.0057	0.0375	0.1099	0.0125	0.0149	0.0045	0.0039	0.0197	0.0174	0.1364	0.0318	0.1105	0.0458	0.0053
9	rs78221679	105882776	1	0.141401729381863	1.19	0.0203852747306207	0.0814002790778897	0.720235835497188	0.009	0.0085	0.1086	0.0125	0.0411	0.0123	0.0149	0.0221	0.0046	0.032	0.032	0.1419	0.0057	0.0376	0.1097	0.0125	0.0149	0.0045	0.0039	0.0196	0.0174	0.1363	0.0319	0.1104	0.0459	0.0053
9	rs10820381	105898182	1	0.141401729381863	1.19	0.0203852747306207	0.0840964448895241	0.725622138101213	0.009	0.0085	0.1088	0.0126	0.0412	0.0123	0.015	0.0222	0.0046	0.0322	0.0321	0.1419	0.0057	0.0377	0.109	0.0126	0.0149	0.0045	0.0039	0.0195	0.0173	0.1363	0.032	0.1102	0.0459	0.0053
9	rs7036914	105901777	1	0.141401729381863	1.19	0.0203852747306207	0.083981059715312	0.741081669762757	0.009	0.0085	0.1087	0.0126	0.0412	0.0123	0.015	0.0222	0.0046	0.0322	0.0321	0.1419	0.0057	0.0377	0.1089	0.0126	0.0149	0.0045	0.0039	0.0195	0.0173	0.1363	0.032	0.1102	0.0459	0.0053
9	rs117385435	105904487	1	0.141401729381863	1.19	0.0203852747306207	0.0840272016487738	0.747556758632198	0.009	0.0085	0.1087	0.0126	0.0412	0.0123	0.015	0.0222	0.0046	0.0322	0.0321	0.1419	0.0057	0.0377	0.1089	0.0126	0.0149	0.0045	0.0039	0.0195	0.0173	0.1363	0.032	0.1102	0.0459	0.0053
9	rs118051701	105931717	1	0.141401729381863	1.19	0.0203852747306207	0.0623508307502912	0.727269722868227	0.0089	0.0086	0.1077	0.0127	0.0416	0.0123	0.0149	0.0223	0.0045	0.0326	0.0318	0.1415	0.0059	0.038	0.1087	0.0127	0.0151	0.0046	0.004	0.0191	0.0172	0.1356	0.0323	0.1109	0.0461	0.0053
9	rs118142669	105934406	1	0.141401729381863	1.2	0.0161071094639359	0.0498654486147287	0.668785100625451	0.0089	0.0086	0.107	0.0127	0.0422	0.0123	0.0148	0.0225	0.0045	0.0328	0.0318	0.1414	0.006	0.0382	0.1087	0.0127	0.0151	0.0046	0.004	0.0188	0.0172	0.1351	0.0324	0.1112	0.046	0.0053
9	rs11795170	105937450	1	0.141401729381863	1.2	0.0161071094639359	0.0449298996214993	0.683819416931836	0.0088	0.0087	0.1066	0.0128	0.0424	0.0124	0.0148	0.0225	0.0044	0.0329	0.0318	0.1412	0.006	0.0383	0.1086	0.0127	0.0152	0.0047	0.004	0.0187	0.0171	0.1347	0.0325	0.1115	0.0461	0.0053
9	rs12000810	105941081	1	0.141401729381863	1.2	0.0161071094639359	0.0442919546263883	0.651050070949154	0.0087	0.0087	0.1068	0.0128	0.0426	0.0124	0.0148	0.0226	0.0044	0.033	0.0316	0.1411	0.006	0.0383	0.1086	0.0128	0.0152	0.0046	0.004	0.0187	0.0171	0.1341	0.0326	0.1119	0.0461	0.0052
9	rs4742875	105942403	1	0.141401729381863	1.2	0.0161071094639359	0.0447013485295752	0.664231002072142	0.0087	0.0087	0.107	0.0128	0.0426	0.0124	0.0147	0.0226	0.0044	0.033	0.0316	0.1411	0.006	0.0383	0.1086	0.0128	0.0153	0.0046	0.004	0.0188	0.0171	0.1339	0.0326	0.1121	0.0461	0.0052
9	rs1375208	105948643	1	0.141401729381863	1.2	0.0161071094639359	0.0445797790041321	0.673199052256492	0.0086	0.0087	0.1072	0.0128	0.0426	0.0124	0.0147	0.0226	0.0043	0.033	0.0316	0.141	0.006	0.0383	0.1087	0.0128	0.0153	0.0046	0.004	0.0188	0.0171	0.1336	0.0327	0.1124	0.0461	0.0051
9	rs41306449	105950702	1	0.141401729381863	1.2	0.0161071094639359	0.0447622178872423	0.685593138620418	0.0086	0.0087	0.1073	0.0128	0.0426	0.0124	0.0147	0.0226	0.0043	0.0329	0.0316	0.1409	0.006	0.0383	0.1086	0.0128	0.0153	0.0046	0.004	0.0188	0.0171	0.1335	0.0327	0.1124	0.0461	0.0051
9	rs4743633	105955711	1	0.141401729381863	1.2	0.0161071094639359	0.0472434799231178	0.756461148026574	0.0085	0.0087	0.1074	0.0128	0.0426	0.0124	0.0148	0.0226	0.0043	0.033	0.0316	0.1409	0.006	0.0383	0.1086	0.0128	0.0153	0.0046	0.004	0.0188	0.017	0.1332	0.0327	0.1125	0.0461	0.0051
9	rs12344406	105956564	1	0.141401729381863	1.2	0.0161071094639359	0.0474015863172845	0.759787293105905	0.0085	0.0087	0.1074	0.0128	0.0426	0.0124	0.0148	0.0226	0.0043	0.033	0.0316	0.1409	0.006	0.0383	0.1086	0.0128	0.0153	0.0046	0.004	0.0189	0.017	0.1332	0.0327	0.1125	0.0461	0.0051
9	rs1597206	105956923	1	0.141401729381863	1.2	0.0161071094639359	0.0474490880457591	0.761602888625792	0.0085	0.0087	0.1074	0.0128	0.0426	0.0124	0.0148	0.0226	0.0043	0.033	0.0316	0.1409	0.006	0.0383	0.1086	0.0128	0.0153	0.0046	0.004	0.0189	0.017	0.1332	0.0327	0.1125	0.0461	0.0051
9	rs7856077	105968807	0.99	0.165458971998582	1.2	0.0161071094639359	0.0724867489802085	0.620101755297761	0.0087	0.0074	0.1047	0.0145	0.0448	0.0125	0.0154	0.0213	0.0038	0.0318	0.031	0.139	0.0066	0.0386	0.1103	0.0139	0.0158	0.0048	0.0043	0.0181	0.0159	0.1313	0.0331	0.1165	0.0447	0.0056
9	rs1823279	105969101	0.99	0.165458971998582	1.2	0.0161071094639359	0.093311154073191	0.72457410563194	0.0087	0.0072	0.105	0.0146	0.0449	0.0125	0.0157	0.0211	0.0037	0.0317	0.0309	0.1399	0.0068	0.038	0.1106	0.014	0.0159	0.0047	0.0042	0.0181	0.0157	0.1306	0.0327	0.1173	0.0444	0.0056
9	rs75166492	105969283	0.99	0.165458971998582	1.21	0.0126102304990967	0.0949477789559068	0.716948594894577	0.0086	0.0072	0.1052	0.0145	0.0449	0.0125	0.0157	0.0211	0.0037	0.0316	0.0309	0.1401	0.0067	0.0379	0.1108	0.014	0.016	0.0047	0.0042	0.018	0.0157	0.1305	0.0326	0.1174	0.0444	0.0056
9	rs55646509	105971928	0.99	0.165458971998582	1.21	0.0126102304990967	0.102326123477834	0.682489809142312	0.0085	0.0071	0.1057	0.0144	0.0449	0.0126	0.0158	0.021	0.0035	0.0315	0.0309	0.1403	0.0066	0.0377	0.1113	0.014	0.016	0.0046	0.0041	0.018	0.0156	0.1303	0.0324	0.1178	0.0442	0.0057
9	rs17370395	105976900	0.99	0.165458971998582	1.21	0.0126102304990967	0.106479890880361	0.55451381396639	0.0085	0.007	0.1061	0.0143	0.0449	0.0126	0.0158	0.0209	0.0034	0.0314	0.0309	0.1403	0.0066	0.0376	0.1116	0.014	0.0161	0.0046	0.0041	0.0181	0.0155	0.1305	0.0322	0.1179	0.0441	0.0057
9	rs17775713	105977028	0.99	0.165458971998582	1.21	0.0126102304990967	0.106132041758243	0.523789546942381	0.0085	0.007	0.1061	0.0143	0.0449	0.0126	0.0158	0.0209	0.0034	0.0316	0.0309	0.1401	0.0065	0.0376	0.1116	0.014	0.0161	0.0046	0.0041	0.0181	0.0155	0.1305	0.0322	0.118	0.0441	0.0057
9	rs4743635	105977052	0.99	0.165458971998582	1.21	0.0126102304990967	0.106962694612706	0.531290562561361	0.0085	0.007	0.106	0.0143	0.0449	0.0126	0.0158	0.0209	0.0034	0.0316	0.0309	0.1401	0.0065	0.0376	0.1116	0.014	0.0161	0.0046	0.0041	0.0181	0.0155	0.1304	0.0323	0.118	0.0441	0.0057
9	rs7029006	105982052	0.99	0.165458971998582	1.21	0.0126102304990967	0.153647958983632	0.487646580298748	0.0079	0.0062	0.1066	0.014	0.046	0.0127	0.0163	0.0199	0.0028	0.0311	0.0307	0.1415	0.006	0.0365	0.1137	0.0141	0.0167	0.0041	0.0033	0.0183	0.015	0.1294	0.0315	0.121	0.044	0.0053
9	rs10521064	105982072	0.99	0.165458971998582	1.21	0.0126102304990967	0.153614512669998	0.489417562589733	0.0079	0.0062	0.1066	0.014	0.046	0.0127	0.0163	0.0199	0.0028	0.0311	0.0307	0.1415	0.006	0.0365	0.1137	0.0141	0.0167	0.0041	0.0033	0.0183	0.015	0.1294	0.0315	0.121	0.044	0.0053
9	rs1176190	105992967	0.99	0.165458971998582	1.21	0.0126102304990967	0.153514199540627	0.415996947968664	0.0078	0.0062	0.1066	0.014	0.0461	0.0128	0.0163	0.0199	0.0027	0.0311	0.0307	0.1416	0.006	0.0365	0.1138	0.0141	0.0167	0.004	0.0033	0.0183	0.0149	0.1295	0.0314	0.1212	0.0441	0.0053
9	rs7865219	105999196	0.99	0.165458971998582	1.2	0.0161071094639359	0.166318633646058	0.402867116363257	0.0079	0.0061	0.1067	0.014	0.046	0.0128	0.0163	0.0198	0.0027	0.031	0.0307	0.1416	0.0061	0.0365	0.1139	0.0141	0.0168	0.004	0.0033	0.0183	0.0149	0.1295	0.0313	0.1212	0.0441	0.0053
9	rs10990647	106005399	0.99	0.165458971998582	1.2	0.0161071094639359	0.142523869491599	0.422670167038605	0.0078	0.006	0.1058	0.014	0.0459	0.0129	0.0164	0.0197	0.0027	0.0309	0.0313	0.1421	0.006	0.0365	0.1141	0.0142	0.0169	0.004	0.0032	0.0182	0.0148	0.1294	0.0312	0.1214	0.0441	0.0052
9	rs12685060	106010889	0.99	0.165458971998582	1.2	0.0161071094639359	0.152879782097282	0.47178269885563	0.0078	0.006	0.1058	0.014	0.0464	0.0128	0.0164	0.0196	0.0026	0.0307	0.0315	0.1423	0.006	0.0365	0.1142	0.0141	0.0168	0.0039	0.0032	0.0182	0.0147	0.1293	0.0308	0.1217	0.0441	0.0052
9	rs35006568	106013438	0.99	0.165458971998582	1.2	0.0161071094639359	0.169100434033558	0.453114997055582	0.0077	0.0059	0.1057	0.014	0.0469	0.0127	0.0164	0.0196	0.0026	0.0304	0.0317	0.1425	0.0059	0.0366	0.1143	0.0141	0.0168	0.0039	0.0031	0.0182	0.0147	0.1292	0.0304	0.1219	0.0442	0.0051
9	rs16922663	106017998	1	0.141401729381863	1.2	0.0161071094639359	0.167055472981499	0.483973671378734	0.0077	0.0057	0.1057	0.014	0.0469	0.0126	0.0165	0.0195	0.0025	0.0302	0.0319	0.1431	0.0058	0.0365	0.1148	0.0141	0.0168	0.0039	0.0031	0.0181	0.0146	0.1292	0.0302	0.1224	0.044	0.0051
9	rs16922670	106024220	1	0.141401729381863	1.2	0.0161071094639359	0.162628371723545	0.470163348564579	0.0077	0.0057	0.1056	0.014	0.0469	0.0126	0.0165	0.0195	0.0025	0.0302	0.032	0.1431	0.0058	0.0365	0.1148	0.014	0.0168	0.0038	0.0031	0.0181	0.0145	0.1292	0.0303	0.1224	0.0439	0.0051
9	rs117538978	106033995	1	0.141401729381863	1.2	0.0161071094639359	0.150919644704605	0.503781602774668	0.0077	0.0056	0.1056	0.0141	0.0469	0.0126	0.0165	0.0195	0.0025	0.0302	0.0319	0.143	0.0057	0.0366	0.1149	0.014	0.0168	0.0038	0.0031	0.0181	0.0145	0.1293	0.0303	0.1225	0.0439	0.0051
9	rs190745955	106045209	1	0.141401729381863	1.2	0.0161071094639359	0.128021823182868	0.348929055423898	0.0076	0.0056	0.1055	0.0141	0.0469	0.0127	0.0165	0.0195	0.0025	0.0301	0.0319	0.1429	0.0056	0.0367	0.1151	0.014	0.0168	0.0038	0.0032	0.0181	0.0145	0.1295	0.0303	0.1227	0.0439	0.005
9	rs13289021	106059160	1	0.141401729381863	1.21	0.0126102304990967	0.10923370963406	0.32627560388876	0.0076	0.0055	0.1054	0.0141	0.047	0.0127	0.0165	0.0195	0.0025	0.03	0.0319	0.1428	0.0055	0.0367	0.1154	0.0139	0.0167	0.0038	0.0033	0.0181	0.0145	0.1297	0.0301	0.1229	0.0439	0.0049
9	rs7034406	106067006	1	0.141401729381863	1.21	0.0126102304990967	0.107097047249187	0.303119890231718	0.0076	0.0055	0.1054	0.0141	0.047	0.0127	0.0165	0.0195	0.0025	0.03	0.0319	0.1428	0.0055	0.0367	0.1155	0.0139	0.0167	0.0038	0.0033	0.0181	0.0145	0.1297	0.0301	0.123	0.0439	0.0049
9	rs435067	106084394	1	0.141401729381863	1.21	0.0126102304990967	0.107689441562236	0.26021255155635	0.0079	0.0054	0.1053	0.0139	0.0476	0.0133	0.0163	0.0193	0.0025	0.0297	0.0318	0.1431	0.0056	0.0362	0.1161	0.0136	0.0163	0.004	0.0032	0.0182	0.0141	0.13	0.0296	0.1237	0.0435	0.0049
9	rs74457645	106091603	1	0.141401729381863	1.21	0.0126102304990967	0.110216054303127	0.264549066928429	0.008	0.0054	0.1053	0.0139	0.0476	0.0133	0.0164	0.0194	0.0025	0.0296	0.0317	0.1431	0.0056	0.0361	0.1161	0.0137	0.0163	0.004	0.0032	0.0182	0.0141	0.13	0.0296	0.1237	0.0435	0.0049
9	rs17789377	106094082	1	0.141401729381863	1.21	0.0126102304990967	0.112584793682211	0.252057947031788	0.008	0.0054	0.1054	0.0139	0.0476	0.0134	0.0164	0.0194	0.0025	0.0297	0.0317	0.143	0.0056	0.036	0.1161	0.0137	0.0163	0.004	0.0031	0.0182	0.0141	0.13	0.0295	0.1237	0.0436	0.0049
9	rs303578	106106390	1	0.141401729381863	1.21	0.0126102304990967	0.138401604108095	0.204399081077955	0.008	0.0054	0.106	0.0138	0.0475	0.0137	0.0163	0.0193	0.0025	0.0298	0.0316	0.1429	0.0056	0.0357	0.1161	0.0134	0.0161	0.0039	0.0031	0.0185	0.0138	0.1301	0.0293	0.1241	0.0436	0.0049
9	rs76017843	106138982	1	0.141401729381863	1.21	0.0126102304990967	0.115857348028431	0.21759003357919	0.0081	0.0055	0.1058	0.0137	0.0471	0.0138	0.0162	0.0194	0.0025	0.0299	0.0316	0.143	0.0057	0.0356	0.1162	0.0134	0.016	0.004	0.003	0.0185	0.0139	0.1305	0.0293	0.1239	0.0438	0.0048
9	rs79000214	106142712	0.99	0.165458971998582	1.21	0.0126102304990967	0.0947484451447188	0.203557499282664	0.0083	0.0055	0.1056	0.0136	0.0466	0.0138	0.0161	0.0193	0.0026	0.03	0.0317	0.1431	0.0057	0.0357	0.1162	0.0133	0.0158	0.004	0.0029	0.0184	0.014	0.131	0.0294	0.1237	0.044	0.0047
9	rs303634	106149608	0.99	0.165458971998582	1.21	0.0126102304990967	0.094425089919153	0.200935053612401	0.0083	0.0055	0.1055	0.0136	0.0466	0.0138	0.0161	0.0193	0.0026	0.03	0.0318	0.1431	0.0057	0.0357	0.1163	0.0133	0.0158	0.004	0.0029	0.0184	0.014	0.131	0.0294	0.1237	0.044	0.0047
9	rs75950725	106154141	0.99	0.165458971998582	1.21	0.0126102304990967	0.0942760837407184	0.202612107960775	0.0083	0.0055	0.1055	0.0136	0.0466	0.0138	0.0161	0.0193	0.0026	0.03	0.0318	0.1431	0.0057	0.0357	0.1163	0.0133	0.0158	0.004	0.0029	0.0184	0.014	0.131	0.0294	0.1237	0.044	0.0047
9	rs303620	106163708	0.99	0.165458971998582	1.22	0.00978006677549507	0.0976392486439601	0.210216168616924	0.0083	0.0055	0.1055	0.0136	0.0463	0.0139	0.016	0.0192	0.0025	0.03	0.0318	0.1432	0.0058	0.0359	0.1166	0.0133	0.0158	0.0039	0.0029	0.0184	0.0139	0.1314	0.0295	0.1237	0.044	0.0046
9	rs13290708	106163820	0.99	0.165458971998582	1.23	0.00751259866635779	0.0991948188863754	0.212878157496688	0.0084	0.0055	0.1054	0.0136	0.0463	0.0139	0.016	0.0192	0.0025	0.03	0.0318	0.1431	0.0058	0.0359	0.1166	0.0133	0.0158	0.0039	0.0029	0.0184	0.0139	0.1313	0.0295	0.1237	0.044	0.0046
9	rs79624687	106172590	0.99	0.165458971998582	1.23	0.00751259866635779	0.0873447231892949	0.202927074854229	0.0084	0.0055	0.1055	0.0136	0.0464	0.0139	0.016	0.0193	0.0025	0.03	0.0317	0.143	0.0057	0.036	0.1166	0.0133	0.0158	0.0039	0.0029	0.0182	0.0139	0.1313	0.0296	0.1237	0.044	0.0046
9	rs303543	106173210	0.99	0.165458971998582	1.26	0.00320910491496634	0.0893218113040786	0.196762943231007	0.0084	0.0055	0.1054	0.0136	0.0465	0.0139	0.0161	0.0192	0.0026	0.0301	0.0318	0.143	0.0057	0.036	0.1166	0.0133	0.0158	0.0039	0.0029	0.0182	0.0139	0.1312	0.0296	0.1236	0.044	0.0046
9	rs117173617	106184998	0.99	0.165458971998582	1.27	0.00236841156725067	0.0857692176370542	0.196243503868553	0.0085	0.0055	0.1054	0.0135	0.0463	0.014	0.016	0.0192	0.0026	0.0301	0.0318	0.1426	0.0057	0.0362	0.117	0.0134	0.0158	0.0039	0.0029	0.0182	0.0139	0.1311	0.0294	0.1237	0.044	0.0046
9	rs12000509	106189254	0.99	0.165458971998582	1.27	0.00236841156725067	0.0846285198125489	0.215122767138093	0.0086	0.0056	0.1054	0.0133	0.0461	0.0141	0.0159	0.0191	0.0025	0.0302	0.0318	0.1422	0.0058	0.0366	0.1175	0.0136	0.0158	0.0038	0.0029	0.0181	0.0138	0.1311	0.0292	0.1237	0.044	0.0046
9	rs12682841	106205827	0.99	0.165458971998582	1.27	0.00236841156725067	0.0952722588487712	0.196866886639905	0.0087	0.0056	0.1053	0.0133	0.046	0.0141	0.0159	0.019	0.0026	0.0302	0.0318	0.1421	0.0059	0.0367	0.1175	0.0136	0.0158	0.0038	0.0029	0.0183	0.0138	0.1311	0.0291	0.1237	0.044	0.0046
9	rs75983337	106210597	0.99	0.165458971998582	1.27	0.00236841156725067	0.0943009078124208	0.198532493241404	0.0087	0.0056	0.1052	0.0133	0.046	0.0142	0.0159	0.0189	0.0026	0.0301	0.0318	0.142	0.0059	0.0368	0.1174	0.0136	0.0159	0.0039	0.0029	0.0184	0.0138	0.131	0.0292	0.1238	0.044	0.0046
9	rs118110786	106212032	0.99	0.165458971998582	1.26	0.00320910491496634	0.0973350473729233	0.196866886639905	0.0087	0.0056	0.1052	0.0134	0.046	0.0142	0.0159	0.0189	0.0025	0.0301	0.0316	0.142	0.0059	0.0368	0.1174	0.0136	0.0159	0.004	0.0029	0.0185	0.0137	0.1309	0.0292	0.1239	0.044	0.0046
9	rs75671224	106212665	0.99	0.165458971998582	1.27	0.00236841156725067	0.0975885070796186	0.194895131615151	0.0087	0.0056	0.1052	0.0134	0.046	0.0142	0.0159	0.0189	0.0025	0.0301	0.0316	0.142	0.0059	0.0368	0.1174	0.0136	0.0159	0.004	0.0029	0.0185	0.0137	0.1309	0.0292	0.1239	0.044	0.0046
9	rs113707319	106215609	0.99	0.165458971998582	1.27	0.00236841156725067	0.098427859117452	0.195206015803662	0.0087	0.0056	0.1052	0.0134	0.046	0.0142	0.0159	0.0189	0.0025	0.0301	0.0316	0.142	0.0059	0.0368	0.1174	0.0136	0.0159	0.004	0.0029	0.0185	0.0137	0.1309	0.0292	0.1239	0.044	0.0046
9	rs116120455	106230949	0.99	0.165458971998582	1.27	0.00236841156725067	0.102639982597364	0.198949632167087	0.0088	0.0056	0.1051	0.0134	0.0459	0.0144	0.0159	0.0188	0.0025	0.03	0.0316	0.1419	0.0059	0.0369	0.1172	0.0136	0.016	0.0041	0.003	0.0187	0.0136	0.1309	0.0292	0.124	0.044	0.0047
9	rs5022129	106241085	0.99	0.165458971998582	1.27	0.00236841156725067	0.119705142670736	0.177958244314392	0.0083	0.0055	0.1045	0.0136	0.0457	0.0148	0.016	0.0186	0.0025	0.0298	0.0316	0.1417	0.0059	0.0371	0.1173	0.0137	0.0162	0.0042	0.003	0.0192	0.0136	0.1312	0.0294	0.1239	0.0436	0.0047
9	rs75446535	106242837	0.99	0.165458971998582	1.27	0.00236841156725067	0.141821165986405	0.174554916830278	0.0081	0.0055	0.1044	0.0137	0.0458	0.015	0.016	0.0186	0.0024	0.0298	0.0315	0.1416	0.006	0.0371	0.1174	0.0136	0.0163	0.0043	0.0031	0.0194	0.0135	0.1311	0.0294	0.124	0.0434	0.0047
9	rs10990738	106254873	0.99	0.165458971998582	1.27	0.00236841156725067	0.191031146777917	0.184629097908098	0.008	0.0055	0.1043	0.0138	0.0459	0.0151	0.016	0.0186	0.0024	0.0296	0.0314	0.1414	0.006	0.0372	0.1173	0.0135	0.0164	0.0043	0.0032	0.0195	0.0134	0.1311	0.0293	0.1242	0.0433	0.0048
9	rs12380783	106259064	0.99	0.165458971998582	1.27	0.00236841156725067	0.204424969933426	0.190971810947648	0.008	0.0055	0.1043	0.0138	0.046	0.0152	0.016	0.0186	0.0024	0.0296	0.0314	0.1414	0.006	0.0372	0.1173	0.0135	0.0164	0.0043	0.0032	0.0196	0.0134	0.1311	0.0293	0.1242	0.0433	0.0048
9	rs78230594	106263388	0.99	0.165458971998582	1.27	0.00236841156725067	0.197624795253939	0.189533211808396	0.008	0.0055	0.1043	0.0138	0.046	0.0152	0.0161	0.0186	0.0024	0.0296	0.0314	0.1414	0.006	0.0372	0.1173	0.0135	0.0164	0.0043	0.0032	0.0196	0.0134	0.1311	0.0293	0.1242	0.0433	0.0048
9	rs35930792	106265368	0.99	0.165458971998582	1.27	0.00236841156725067	0.210632640744148	0.186360950243274	0.008	0.0055	0.1043	0.0138	0.0459	0.0152	0.0161	0.0186	0.0024	0.0296	0.0314	0.1412	0.006	0.0373	0.1173	0.0135	0.0164	0.0043	0.0032	0.0196	0.0134	0.131	0.0293	0.1242	0.0434	0.0048
9	rs117621094	106269124	0.99	0.165458971998582	1.27	0.00236841156725067	0.231827125975476	0.191280562706626	0.0079	0.0055	0.1042	0.0139	0.0459	0.0153	0.0161	0.0186	0.0024	0.0297	0.0314	0.141	0.0061	0.0373	0.1173	0.0134	0.0164	0.0043	0.0032	0.0197	0.0134	0.1308	0.0293	0.1242	0.0434	0.0049
9	rs11789102	106286705	0.99	0.165458971998582	1.27	0.00236841156725067	0.281312448882657	0.195828285934303	0.0079	0.0055	0.1043	0.014	0.0458	0.0154	0.0161	0.0186	0.0023	0.0297	0.0314	0.1408	0.0062	0.0374	0.1173	0.0133	0.0166	0.0044	0.0032	0.0198	0.0134	0.1306	0.0293	0.1242	0.0435	0.0049
9	rs7038693	106288263	0.99	0.165458971998582	1.27	0.00236841156725067	0.280654106468206	0.194480879875135	0.0079	0.0055	0.1043	0.0139	0.0458	0.0154	0.0161	0.0186	0.0023	0.0297	0.0315	0.1408	0.0061	0.0375	0.1173	0.0133	0.0166	0.0044	0.0032	0.0198	0.0134	0.1306	0.0293	0.1242	0.0435	0.0049
9	rs113328780	106292172	0.99	0.165458971998582	1.27	0.00236841156725067	0.264966121834416	0.174654689430168	0.0079	0.0055	0.1042	0.0139	0.0458	0.0153	0.0161	0.0186	0.0023	0.0296	0.0315	0.1407	0.0061	0.0381	0.1173	0.0133	0.0166	0.0044	0.0032	0.0198	0.0134	0.1305	0.0293	0.1241	0.0436	0.0048
9	rs79039426	106302114	0.99	0.165458971998582	1.27	0.00236841156725067	0.283906809138491	0.159623183808191	0.0078	0.0055	0.1044	0.0139	0.0458	0.0154	0.0162	0.0188	0.0022	0.0296	0.0312	0.1409	0.0062	0.038	0.1175	0.0132	0.0168	0.0043	0.0032	0.02	0.0133	0.1304	0.029	0.1237	0.0437	0.0048
9	rs72730798	106309806	0.99	0.165458971998582	1.27	0.00236841156725067	0.292486651851616	0.164385434173065	0.0078	0.0055	0.1044	0.0139	0.0458	0.0154	0.0162	0.0188	0.0022	0.0296	0.0312	0.1409	0.0062	0.038	0.1175	0.0132	0.0168	0.0043	0.0032	0.02	0.0133	0.1304	0.029	0.1237	0.0437	0.0048
9	rs10820453	106310984	0.99	0.165458971998582	1.27	0.00236841156725067	0.293111590801595	0.164874148879263	0.0078	0.0055	0.1044	0.0139	0.0458	0.0154	0.0162	0.0188	0.0022	0.0296	0.0312	0.1409	0.0062	0.038	0.1175	0.0132	0.0168	0.0043	0.0032	0.02	0.0133	0.1304	0.029	0.1237	0.0437	0.0048
9	rs118166677	106312209	0.99	0.165458971998582	1.27	0.00236841156725067	0.286799123920638	0.162241167983665	0.0078	0.0055	0.1044	0.0139	0.0458	0.0154	0.0162	0.0188	0.0022	0.0295	0.0311	0.1409	0.0062	0.038	0.1176	0.0132	0.0168	0.0043	0.0032	0.02	0.0133	0.1304	0.029	0.1236	0.0437	0.0048
9	rs71511721	106313145	0.99	0.165458971998582	1.27	0.00236841156725067	0.289659329745111	0.16311716825127	0.0078	0.0054	0.1044	0.0139	0.0458	0.0154	0.0162	0.0188	0.0022	0.0295	0.0311	0.1409	0.0062	0.0379	0.1176	0.0132	0.0169	0.0043	0.0032	0.0201	0.0133	0.1304	0.029	0.1236	0.0438	0.0048
9	rs77803032	106325849	0.99	0.165458971998582	1.27	0.00236841156725067	0.293448390857783	0.16136683400676	0.0078	0.0054	0.1044	0.0139	0.0458	0.0154	0.0162	0.0188	0.0022	0.0295	0.0311	0.1409	0.0062	0.0379	0.1176	0.0132	0.0169	0.0043	0.0032	0.0202	0.0133	0.1305	0.0289	0.1235	0.0438	0.0048
9	rs76656609	106327086	0.99	0.165458971998582	1.27	0.00236841156725067	0.295666774241181	0.161172764327947	0.0078	0.0054	0.1044	0.0139	0.0458	0.0154	0.0162	0.0187	0.0022	0.0295	0.0311	0.1409	0.0061	0.0379	0.1176	0.0132	0.0169	0.0043	0.0031	0.0202	0.0133	0.1305	0.0289	0.1235	0.0438	0.0048
9	rs2662784	106338236	0.99	0.165458971998582	1.27	0.00236841156725067	0.429256024631031	0.145732010383225	0.0075	0.0053	0.1043	0.0142	0.0456	0.0159	0.0167	0.0185	0.002	0.0292	0.0307	0.1415	0.0059	0.0373	0.1182	0.013	0.0176	0.0042	0.0029	0.021	0.0131	0.1318	0.0282	0.1228	0.0438	0.0046
9	rs1396553	106344921	0.99	0.165458971998582	1.27	0.00236841156725067	0.474075720102187	0.166441458887485	0.0075	0.0053	0.1042	0.0143	0.0455	0.0159	0.0167	0.0184	0.002	0.0291	0.0306	0.1416	0.006	0.0372	0.1181	0.013	0.0176	0.0044	0.0029	0.021	0.0131	0.1319	0.0282	0.1227	0.0438	0.0046
9	rs79539254	106349434	0.99	0.165458971998582	1.27	0.00236841156725067	0.473952815167407	0.173359190580516	0.0075	0.0052	0.1043	0.0142	0.0455	0.0159	0.0167	0.0184	0.002	0.0291	0.0305	0.1418	0.006	0.0372	0.1181	0.013	0.0176	0.0044	0.0029	0.021	0.0131	0.1319	0.0282	0.1229	0.0437	0.0046
9	rs2136246	106350304	0.99	0.165458971998582	1.27	0.00236841156725067	0.477400003394398	0.175753492053832	0.0075	0.0052	0.1043	0.0142	0.0455	0.0159	0.0167	0.0184	0.002	0.0291	0.0305	0.1418	0.006	0.0372	0.1181	0.013	0.0176	0.0044	0.0029	0.021	0.0131	0.1319	0.0282	0.1229	0.0437	0.0046
9	rs7022230	106360504	0.99	0.165458971998582	1.27	0.00236841156725067	0.479251698215131	0.186667144568023	0.0075	0.0052	0.1043	0.0142	0.0455	0.0159	0.0167	0.0184	0.002	0.029	0.0304	0.1419	0.006	0.0372	0.1181	0.013	0.0176	0.0044	0.0029	0.021	0.0131	0.132	0.0281	0.1229	0.0437	0.0046
9	rs78782123	106364679	0.99	0.165458971998582	1.26	0.00320910491496634	0.490497207325209	0.192104727748342	0.0075	0.0052	0.1045	0.0143	0.0454	0.0159	0.0168	0.0183	0.002	0.0289	0.0303	0.142	0.006	0.0371	0.1182	0.013	0.0176	0.0044	0.003	0.021	0.0131	0.1321	0.0282	0.1231	0.0437	0.0046
9	rs4145210	106365117	0.99	0.165458971998582	1.26	0.00320910491496634	0.490622171049186	0.190766070545243	0.0075	0.0052	0.1045	0.0143	0.0454	0.0159	0.0168	0.0183	0.002	0.0289	0.0303	0.142	0.006	0.0371	0.1182	0.013	0.0176	0.0044	0.003	0.021	0.0131	0.1321	0.0282	0.1231	0.0437	0.0046
9	rs953294	106367650	0.99	0.165458971998582	1.26	0.00320910491496634	0.481540240758135	0.186769247482587	0.0075	0.0052	0.1045	0.0143	0.0454	0.0159	0.0168	0.0182	0.002	0.0289	0.0301	0.142	0.006	0.0371	0.1184	0.013	0.0176	0.0044	0.003	0.021	0.0131	0.1321	0.0282	0.1231	0.0436	0.0046
9	rs61455702	106375295	0.99	0.165458971998582	1.26	0.00320910491496634	0.485635611166843	0.195206015803662	0.0076	0.0052	0.1046	0.0143	0.0453	0.0159	0.0168	0.0182	0.002	0.0289	0.0301	0.1419	0.006	0.0371	0.1184	0.013	0.0176	0.0044	0.003	0.021	0.013	0.132	0.0282	0.1232	0.0436	0.0046
9	rs10990834	106377538	0.99	0.165458971998582	1.26	0.00320910491496634	0.488125815775337	0.190868931332259	0.0076	0.0052	0.1046	0.0143	0.0453	0.0159	0.0168	0.0182	0.002	0.0289	0.0301	0.1419	0.006	0.0371	0.1184	0.013	0.0176	0.0044	0.003	0.021	0.013	0.132	0.0282	0.1232	0.0436	0.0046
9	rs73497772	106378479	0.99	0.165458971998582	1.27	0.00236841156725067	0.459619548016053	0.187893636225069	0.0076	0.0052	0.1046	0.0143	0.0453	0.016	0.0168	0.0182	0.002	0.0288	0.03	0.1419	0.006	0.0372	0.1184	0.013	0.0176	0.0044	0.003	0.0209	0.013	0.1321	0.0282	0.1232	0.0436	0.0045
9	rs118060008	106379485	0.99	0.165458971998582	1.27	0.00236841156725067	0.456597645376569	0.18300418311591	0.0076	0.0052	0.1046	0.0143	0.0453	0.016	0.0168	0.0182	0.002	0.0288	0.03	0.1419	0.006	0.0372	0.1184	0.013	0.0176	0.0044	0.003	0.0209	0.013	0.1321	0.0282	0.1232	0.0436	0.0045
9	rs6479176	106380535	0.99	0.165458971998582	1.27	0.00236841156725067	0.454608536337801	0.186258923627492	0.0076	0.0052	0.1046	0.0143	0.0453	0.016	0.0168	0.0182	0.002	0.0288	0.03	0.1419	0.006	0.0372	0.1184	0.013	0.0176	0.0044	0.003	0.0209	0.013	0.1321	0.0282	0.1232	0.0436	0.0045
9	rs79497419	106387762	0.99	0.165458971998582	1.26	0.00320910491496634	0.40650270053305	0.170976327572541	0.0076	0.0051	0.1045	0.0143	0.0452	0.016	0.0168	0.0182	0.002	0.0289	0.03	0.1417	0.0058	0.0374	0.1184	0.013	0.0177	0.0044	0.0029	0.0209	0.013	0.1321	0.0282	0.1232	0.0437	0.0045
9	rs117490915	106393187	1	0.141401729381863	1.26	0.00320910491496634	0.273328039337214	0.131492025040899	0.0075	0.0051	0.1038	0.0145	0.0451	0.0162	0.0168	0.0182	0.0019	0.0291	0.0301	0.1411	0.0051	0.0381	0.1185	0.013	0.0181	0.0045	0.0029	0.0211	0.013	0.1321	0.0281	0.123	0.0443	0.0043
9	rs10990850	106394337	1	0.141401729381863	1.26	0.00320910491496634	0.260837916090801	0.120755675245062	0.0075	0.0051	0.1038	0.0146	0.0451	0.0162	0.0169	0.0182	0.0019	0.0292	0.0301	0.141	0.005	0.0382	0.1185	0.013	0.0182	0.0044	0.0029	0.0212	0.0131	0.1321	0.0281	0.1229	0.0443	0.0043
9	rs118158986	106399247	1	0.141401729381863	1.26	0.00320910491496634	0.269083569902257	0.0986382017012408	0.0075	0.005	0.1036	0.0148	0.045	0.0163	0.017	0.0182	0.0018	0.0292	0.0302	0.14	0.005	0.0384	0.1185	0.013	0.0184	0.0045	0.0029	0.0213	0.0131	0.132	0.0279	0.1233	0.0444	0.0042
9	rs72732554	106401707	1	0.141401729381863	1.27	0.00236841156725067	0.274162675216036	0.101399902916346	0.0075	0.005	0.1036	0.0148	0.045	0.0163	0.017	0.0182	0.0018	0.0293	0.0302	0.14	0.0051	0.0385	0.1185	0.013	0.0184	0.0045	0.0029	0.0213	0.0131	0.132	0.0279	0.1233	0.0444	0.0042
9	rs10990872	106420345	1	0.141401729381863	1.27	0.00236841156725067	0.318438894294384	0.107679661383449	0.0075	0.005	0.1036	0.0149	0.0449	0.0164	0.0172	0.0183	0.0018	0.0293	0.0303	0.1394	0.0051	0.0385	0.1183	0.0131	0.0185	0.0045	0.0029	0.0214	0.0131	0.1318	0.0277	0.1235	0.0445	0.0042
9	rs79895321	106423369	1	0.141401729381863	1.27	0.00236841156725067	0.320149979315215	0.104934992509579	0.0075	0.0051	0.1036	0.015	0.0449	0.0165	0.0172	0.0183	0.0018	0.0293	0.0303	0.1394	0.0051	0.0385	0.1182	0.0131	0.0185	0.0045	0.0029	0.0214	0.0131	0.1318	0.0277	0.1236	0.0445	0.0042
9	rs75560894	106429325	1	0.141401729381863	1.27	0.00236841156725067	0.326940473187057	0.100503156051282	0.0076	0.0051	0.1034	0.0151	0.0448	0.0165	0.0172	0.0182	0.0018	0.0293	0.0304	0.1394	0.005	0.0385	0.118	0.0131	0.0186	0.0045	0.0029	0.0214	0.0132	0.1315	0.0277	0.1236	0.0445	0.0042
9	rs1995220	106429592	1	0.141401729381863	1.27	0.00236841156725067	0.326583899642724	0.10017783667289	0.0076	0.0051	0.1034	0.0151	0.0448	0.0165	0.0172	0.0182	0.0018	0.0293	0.0304	0.1394	0.005	0.0385	0.118	0.0131	0.0186	0.0045	0.0029	0.0214	0.0132	0.1315	0.0277	0.1236	0.0445	0.0042
9	rs993787	106436307	1	0.141401729381863	1.27	0.00236841156725067	0.327552215129134	0.099852929030262	0.0076	0.0051	0.1034	0.0151	0.0448	0.0166	0.0173	0.0183	0.0018	0.0293	0.0304	0.1394	0.005	0.0386	0.1179	0.0132	0.0187	0.0045	0.0029	0.0215	0.0132	0.1313	0.0277	0.1236	0.0446	0.0041
9	rs993786	106436356	1	0.141401729381863	1.27	0.00236841156725067	0.4023549864736	0.115388302334708	0.0077	0.0051	0.1033	0.0151	0.0447	0.0166	0.0174	0.0183	0.0018	0.0295	0.0304	0.139	0.005	0.0385	0.1176	0.0131	0.0187	0.005	0.003	0.0215	0.0133	0.1311	0.0278	0.1235	0.0445	0.0045
9	rs141882422	106436976	1	0.141401729381863	1.27	0.00236841156725067	0.38282147152389	0.109356351537263	0.0077	0.0051	0.1033	0.0152	0.0446	0.0166	0.0175	0.0183	0.0018	0.0295	0.0305	0.139	0.005	0.0385	0.1174	0.0132	0.0187	0.005	0.003	0.0215	0.0133	0.1311	0.0277	0.1234	0.0444	0.0045
9	rs74426790	106437686	1	0.141401729381863	1.27	0.00236841156725067	0.370054555805225	0.105183376293743	0.0077	0.0051	0.1033	0.0152	0.0446	0.0166	0.0175	0.0183	0.0018	0.0295	0.0305	0.139	0.005	0.0385	0.1173	0.0132	0.0187	0.005	0.003	0.0214	0.0133	0.1312	0.0278	0.1234	0.0444	0.0045
9	rs10990889	106441405	1	0.141401729381863	1.27	0.00236841156725067	0.372230624605145	0.112484340870142	0.0078	0.0051	0.1031	0.0154	0.0445	0.0167	0.0176	0.0183	0.0018	0.0296	0.0306	0.139	0.005	0.0384	0.117	0.0132	0.0188	0.005	0.003	0.0214	0.0133	0.1313	0.0277	0.1232	0.0444	0.0045
9	rs7872861	106441558	1	0.141401729381863	1.27	0.00236841156725067	0.373102874281577	0.113165088611038	0.0078	0.0051	0.1031	0.0154	0.0445	0.0167	0.0176	0.0183	0.0018	0.0296	0.0306	0.139	0.005	0.0384	0.117	0.0132	0.0188	0.005	0.003	0.0214	0.0133	0.1313	0.0277	0.1232	0.0444	0.0045
9	rs17799628	106442996	1	0.141401729381863	1.27	0.00236841156725067	0.371413835985696	0.111296809245489	0.0078	0.0051	0.1031	0.0154	0.0445	0.0167	0.0176	0.0183	0.0018	0.0296	0.0306	0.1389	0.005	0.0384	0.117	0.0132	0.0188	0.005	0.003	0.0214	0.0133	0.1313	0.0277	0.1233	0.0445	0.0045
9	rs1499415	106443162	1	0.141401729381863	1.27	0.00236841156725067	0.371032981180616	0.110620385079525	0.0078	0.0051	0.1032	0.0154	0.0445	0.0167	0.0176	0.0183	0.0018	0.0296	0.0306	0.1389	0.005	0.0384	0.1171	0.0132	0.0188	0.005	0.003	0.0214	0.0133	0.1313	0.0277	0.1233	0.0445	0.0045
9	rs10990898	106451606	1	0.141401729381863	1.27	0.00236841156725067	0.360771756095794	0.0957466836223474	0.0077	0.0051	0.103	0.0154	0.0445	0.0167	0.0176	0.0184	0.0018	0.0297	0.0306	0.1388	0.0049	0.0384	0.117	0.0133	0.0189	0.0049	0.003	0.0214	0.0133	0.1313	0.0277	0.1233	0.0445	0.0045
9	rs76312019	106453141	1	0.141401729381863	1.27	0.00236841156725067	0.353570523579232	0.0946313543247389	0.0077	0.0051	0.103	0.0154	0.0445	0.0167	0.0176	0.0184	0.0018	0.0297	0.0306	0.1388	0.0049	0.0385	0.117	0.0133	0.0189	0.0049	0.003	0.0214	0.0133	0.1313	0.0277	0.1233	0.0445	0.0045
9	rs407136	106460723	1	0.141401729381863	1.27	0.00236841156725067	0.331543091202883	0.0932049453446459	0.0077	0.0052	0.1031	0.0154	0.0444	0.0167	0.0177	0.0184	0.0017	0.0297	0.0305	0.1388	0.0049	0.0385	0.1168	0.0133	0.0191	0.0048	0.003	0.0214	0.0133	0.131	0.0276	0.1236	0.0444	0.0045
9	rs12554273	106461857	1	0.141401729381863	1.27	0.00236841156725067	0.327042388688088	0.0892878838085201	0.0076	0.0052	0.1031	0.0154	0.0444	0.0167	0.0177	0.0184	0.0017	0.0297	0.0305	0.1388	0.0049	0.0386	0.1168	0.0133	0.0191	0.0048	0.003	0.0215	0.0132	0.131	0.0276	0.1236	0.0445	0.0045
9	rs10990908	106471657	1	0.141401729381863	1.27	0.00236841156725067	0.288942856095741	0.0938378485077095	0.0076	0.0054	0.103	0.0154	0.0444	0.0166	0.0178	0.0185	0.0017	0.0297	0.0305	0.1386	0.0048	0.0388	0.1166	0.0132	0.0192	0.0047	0.003	0.0215	0.0133	0.1309	0.0275	0.1239	0.0443	0.0043
9	rs4743664	106483432	1	0.141401729381863	1.27	0.00236841156725067	0.2770013670388	0.0833121191099893	0.0076	0.0056	0.1029	0.0156	0.0444	0.0166	0.018	0.0185	0.0016	0.0297	0.0306	0.1385	0.0048	0.0388	0.1163	0.0133	0.0194	0.0045	0.003	0.0216	0.0133	0.1307	0.0277	0.1238	0.0444	0.0042
9	rs77216211	106484397	1	0.141401729381863	1.27	0.00236841156725067	0.27267982715075	0.0844483802963628	0.0076	0.0056	0.1029	0.0156	0.0445	0.0166	0.018	0.0185	0.0016	0.0297	0.0306	0.1385	0.0048	0.0388	0.1162	0.0133	0.0194	0.0045	0.003	0.0216	0.0133	0.1306	0.0277	0.1237	0.0445	0.0042
9	rs7866363	106489115	1	0.141401729381863	1.27	0.00236841156725067	0.260837916090801	0.101645008448666	0.0076	0.0056	0.1028	0.0156	0.0444	0.0166	0.0181	0.0185	0.0016	0.0297	0.0306	0.1388	0.0048	0.0388	0.1161	0.0133	0.0194	0.0045	0.003	0.0216	0.0133	0.1307	0.0276	0.1234	0.0445	0.0043
9	rs117659148	106489412	1	0.141401729381863	1.27	0.00236841156725067	0.256297315376121	0.112314398867816	0.0076	0.0056	0.1028	0.0156	0.0444	0.0166	0.0181	0.0185	0.0016	0.0297	0.0306	0.1388	0.0048	0.0388	0.1161	0.0133	0.0194	0.0045	0.003	0.0216	0.0133	0.1307	0.0276	0.1234	0.0445	0.0043
9	rs10820539	106491119	1.02	0.101174939294895	1.27	0.00236841156725067	0.61571886911184	0.164776365116325	0.0081	0.0061	0.1006	0.0178	0.0435	0.0178	0.0203	0.0186	0.0019	0.0295	0.0322	0.1383	0.005	0.0382	0.1089	0.0142	0.0209	0.0051	0.0038	0.0224	0.0131	0.1311	0.0276	0.1217	0.0434	0.0048
9	rs377784	106491601	1.03	0.0846525390220556	1.27	0.00236841156725067	0.791544297318555	0.156828124956511	0.0081	0.0065	0.0975	0.0184	0.043	0.0179	0.0207	0.0185	0.0019	0.0306	0.0332	0.139	0.0048	0.0382	0.1065	0.0144	0.0214	0.005	0.004	0.0235	0.0129	0.1332	0.0273	0.1201	0.0436	0.0047
9	rs2118874	106491687	1.03	0.0846525390220556	1.27	0.00236841156725067	0.872911204849082	0.161075760449301	0.0081	0.0065	0.0973	0.0186	0.0428	0.0179	0.0208	0.0185	0.0019	0.0306	0.0333	0.1393	0.0047	0.0381	0.1061	0.0143	0.0215	0.0049	0.004	0.0238	0.0129	0.1338	0.0269	0.1199	0.0437	0.0046
9	rs116895040	106492361	1.04	0.0702833737600549	1.27	0.00236841156725067	0.919244705264568	0.110789343161344	0.008	0.0069	0.0961	0.0186	0.0427	0.0181	0.0211	0.0184	0.0018	0.0316	0.0338	0.1399	0.0045	0.0371	0.1062	0.0142	0.0216	0.0046	0.004	0.0244	0.0128	0.1344	0.0266	0.1194	0.044	0.0042
9	rs433341	106493088	1.05	0.0578850268271129	1.27	0.00236841156725067	1.02274769549519	0.0943136355729378	0.0079	0.0072	0.0952	0.0186	0.0427	0.0183	0.0213	0.0183	0.0018	0.0324	0.0342	0.1404	0.0043	0.0361	0.1065	0.0142	0.0216	0.0043	0.0039	0.0249	0.0127	0.1353	0.0266	0.1189	0.0439	0.0038
9	rs16923266	106493525	1.05	0.0578850268271129	1.27	0.00236841156725067	1.00557030373243	0.0901438999532543	0.0079	0.0073	0.095	0.0186	0.0427	0.0182	0.0213	0.0183	0.0018	0.0325	0.0343	0.1406	0.0042	0.036	0.1066	0.0142	0.0215	0.0042	0.0039	0.025	0.0127	0.1355	0.0266	0.1187	0.0439	0.0037
9	rs385589	106501424	1.05	0.0578850268271129	1.27	0.00236841156725067	1.04222409665784	0.0905340721375833	0.0079	0.0073	0.095	0.0186	0.0427	0.0182	0.0214	0.0183	0.0018	0.0325	0.0344	0.1408	0.0042	0.036	0.1066	0.0141	0.0215	0.0041	0.0039	0.0251	0.0127	0.1356	0.0266	0.1185	0.0438	0.0037
9	rs117130564	106517152	1.05	0.0578850268271129	1.27	0.00236841156725067	1.06572078255546	0.0794214207750481	0.0079	0.0073	0.0947	0.0185	0.0429	0.0182	0.0214	0.0183	0.0019	0.0325	0.0344	0.1408	0.0037	0.0361	0.1066	0.0142	0.0214	0.0041	0.004	0.0252	0.0127	0.1358	0.0267	0.1185	0.0438	0.0037
9	rs117348741	106520727	1.05	0.0578850268271129	1.27	0.00236841156725067	1.13682927074261	0.0738002367806995	0.0079	0.0073	0.0946	0.0185	0.0429	0.0182	0.0214	0.0183	0.0019	0.0324	0.0344	0.1409	0.0038	0.0361	0.1065	0.0142	0.0213	0.0041	0.004	0.0252	0.0127	0.1359	0.0268	0.1184	0.0438	0.0037
9	rs7042090	106525061	1.05	0.0578850268271129	1.27	0.00236841156725067	1.15441263218486	0.0742321627303153	0.0079	0.0073	0.0946	0.0185	0.043	0.0182	0.0215	0.0183	0.0019	0.0324	0.0344	0.1409	0.0038	0.0361	0.1065	0.0142	0.0213	0.0041	0.004	0.0252	0.0127	0.1359	0.0268	0.1184	0.0438	0.0037
9	rs10760988	106539597	1.05	0.0578850268271129	1.27	0.00236841156725067	1.18548383778276	0.0703823905035144	0.0079	0.0073	0.0946	0.0185	0.043	0.0182	0.0215	0.0183	0.0019	0.0325	0.0344	0.1409	0.0037	0.0362	0.1064	0.0142	0.0212	0.0041	0.004	0.0253	0.0127	0.136	0.0268	0.1183	0.0439	0.0037
9	rs117590804	106543785	1.05	0.0578850268271129	1.27	0.00236841156725067	2.60228873101157	0.100015331350576	0.0078	0.0073	0.0945	0.0185	0.0434	0.0167	0.0236	0.0182	0.0019	0.0324	0.0344	0.1402	0.0037	0.0362	0.1063	0.014	0.0212	0.0041	0.004	0.0253	0.0127	0.1359	0.0268	0.1169	0.0439	0.0055
9	rs66924647	106544653	1.05	0.0578850268271129	1.27	0.00236841156725067	2.58973450575039	0.100259127938522	0.0078	0.0073	0.0945	0.0185	0.0434	0.0167	0.0236	0.0183	0.0019	0.0324	0.0345	0.1402	0.0037	0.0362	0.1063	0.014	0.0212	0.0041	0.004	0.0253	0.0127	0.1359	0.0268	0.1168	0.0439	0.0055
9	rs74758909	106546398	1.05	0.0578850268271129	1.27	0.00236841156725067	2.61220037302896	0.0974293009109307	0.0078	0.0073	0.0946	0.0185	0.0434	0.0167	0.0236	0.0183	0.0018	0.0324	0.0345	0.1402	0.0037	0.0362	0.1063	0.014	0.0212	0.0041	0.0039	0.0253	0.0127	0.1359	0.0268	0.1168	0.0439	0.0055
9	rs62582985	106551563	1.04	0.0702833737600549	1.27	0.00236841156725067	2.76630140465138	0.0959064362335864	0.0078	0.0073	0.0945	0.0184	0.0434	0.0167	0.0237	0.0183	0.0018	0.0324	0.0345	0.1402	0.0037	0.0362	0.1063	0.014	0.0212	0.0041	0.004	0.0253	0.0126	0.136	0.0268	0.1167	0.0439	0.0056
9	rs7854817	106553449	1.04	0.0702833737600549	1.27	0.00236841156725067	2.79403248509445	0.0972685559221052	0.0078	0.0073	0.0945	0.0184	0.0433	0.0167	0.0237	0.0183	0.0018	0.0324	0.0345	0.1402	0.0037	0.0362	0.1063	0.014	0.0212	0.0041	0.004	0.0253	0.0126	0.136	0.0268	0.1167	0.0439	0.0056
9	rs16923338	106557115	1.04	0.0702833737600549	1.27	0.00236841156725067	2.7967484116762	0.0973489153999478	0.0078	0.0073	0.0945	0.0184	0.0433	0.0167	0.0237	0.0183	0.0018	0.0324	0.0345	0.1402	0.0037	0.0362	0.1063	0.014	0.0212	0.0041	0.004	0.0253	0.0126	0.136	0.0268	0.1167	0.0439	0.0056
9	rs78719372	106562252	1.04	0.0702833737600549	1.27	0.00236841156725067	2.89878592986673	0.0983152572571123	0.0078	0.0073	0.0944	0.0184	0.0433	0.0168	0.0238	0.0183	0.0018	0.0324	0.0345	0.1402	0.0037	0.0362	0.1063	0.0139	0.0212	0.0041	0.004	0.0253	0.0126	0.136	0.0268	0.1166	0.0439	0.0057
9	rs4490900	106577135	1.05	0.0578850268271129	1.27	0.00236841156725067	2.72798548572024	0.114189142361528	0.0078	0.0074	0.0947	0.0183	0.0428	0.017	0.0238	0.0181	0.0019	0.0326	0.0343	0.1405	0.0035	0.0362	0.1061	0.014	0.0212	0.0041	0.0041	0.0255	0.0125	0.1362	0.0268	0.1169	0.0437	0.0054
9	rs117331235	106588608	1.05	0.0578850268271129	1.27	0.00236841156725067	2.58611656065916	0.112314398867816	0.0077	0.0074	0.0949	0.0182	0.0425	0.0171	0.0239	0.018	0.0019	0.0327	0.0343	0.141	0.0034	0.0361	0.106	0.0141	0.0212	0.004	0.0041	0.0256	0.0125	0.1361	0.0268	0.1171	0.0436	0.0052
9	rs6479194	106596596	1.05	0.0578850268271129	1.27	0.00236841156725067	2.59769945018966	0.116764586706999	0.0077	0.0074	0.0949	0.0182	0.0425	0.0171	0.0239	0.018	0.0019	0.0327	0.0343	0.1411	0.0034	0.0361	0.106	0.0141	0.0212	0.004	0.0041	0.0256	0.0125	0.1362	0.0268	0.1171	0.0436	0.0052
9	rs117223832	106597270	1.05	0.0578850268271129	1.27	0.00236841156725067	2.58864895905932	0.114702484957293	0.0077	0.0074	0.0949	0.0182	0.0425	0.0171	0.0239	0.018	0.0019	0.0327	0.0343	0.1411	0.0034	0.0361	0.106	0.0141	0.0212	0.004	0.0041	0.0256	0.0125	0.1362	0.0268	0.1171	0.0436	0.0052
9	rs75143202	106599356	1.05	0.0578850268271129	1.27	0.00236841156725067	2.58117455052869	0.110620385079525	0.0077	0.0074	0.0949	0.0182	0.0424	0.0172	0.0239	0.0179	0.0019	0.0327	0.0343	0.1412	0.0034	0.036	0.106	0.0141	0.0212	0.004	0.0041	0.0257	0.0125	0.1362	0.0268	0.1171	0.0436	0.0052
9	rs76103557	106599495	1.05	0.0578850268271129	1.27	0.00236841156725067	2.57105854351539	0.110451525745496	0.0077	0.0074	0.0949	0.0182	0.0424	0.0172	0.0239	0.0179	0.0019	0.0328	0.0343	0.1412	0.0034	0.036	0.106	0.0141	0.0212	0.004	0.0041	0.0257	0.0125	0.1362	0.0268	0.1171	0.0435	0.0051
9	rs2499376	106610376	1.05	0.0578850268271129	1.27	0.00236841156725067	2.6591335956901	0.103696486231095	0.0077	0.0074	0.0949	0.0182	0.0421	0.0174	0.024	0.0178	0.0019	0.0332	0.0346	0.1421	0.0033	0.0359	0.1056	0.0139	0.0211	0.0039	0.0042	0.0258	0.0125	0.1361	0.0267	0.1171	0.0434	0.0049
9	rs75001875	106616690	1.05	0.0578850268271129	1.27	0.00236841156725067	2.62939169315523	0.104686835934905	0.0077	0.0074	0.0949	0.0181	0.0421	0.0173	0.0239	0.0178	0.0019	0.0332	0.0346	0.1421	0.0033	0.0359	0.1056	0.0138	0.0211	0.0039	0.0042	0.0258	0.0125	0.1362	0.0267	0.1172	0.0434	0.0049
9	rs79786162	106619257	1.05	0.0578850268271129	1.27	0.00236841156725067	2.62139707056765	0.106262326084331	0.0077	0.0074	0.0949	0.0181	0.042	0.0173	0.0239	0.0178	0.0019	0.0332	0.0346	0.1421	0.0033	0.0359	0.1056	0.0138	0.0211	0.0038	0.0042	0.0258	0.0125	0.1363	0.0267	0.1174	0.0434	0.0049
9	rs16923430	106621186	1.05	0.0578850268271129	1.27	0.00236841156725067	2.61087009210082	0.104108688783079	0.0077	0.0074	0.0948	0.0181	0.0421	0.0173	0.0239	0.0178	0.0019	0.0332	0.0346	0.1421	0.0032	0.0359	0.1056	0.0138	0.021	0.0038	0.0042	0.0258	0.0125	0.1364	0.0267	0.1175	0.0434	0.0049
9	rs7036142	106631091	1.05	0.0578850268271129	1.27	0.00236841156725067	2.61099101815357	0.104852248394759	0.0077	0.0074	0.0948	0.0181	0.0421	0.0173	0.0239	0.0178	0.0019	0.0332	0.0346	0.1421	0.0032	0.0359	0.1056	0.0138	0.021	0.0038	0.0042	0.0258	0.0125	0.1364	0.0267	0.1175	0.0434	0.0048
9	rs118181314	106640117	1.05	0.0578850268271129	1.27	0.00236841156725067	2.50130721565186	0.0898322451028247	0.0077	0.0074	0.0948	0.0181	0.0421	0.0173	0.0238	0.0178	0.0019	0.0332	0.0346	0.1421	0.0032	0.0359	0.1055	0.0138	0.021	0.0038	0.0042	0.0258	0.0125	0.1363	0.0267	0.1175	0.0434	0.0048
9	rs17229345	106659306	1.07	0.0382760853635132	1.27	0.00236841156725067	2.2485815490539	0.0359487385041832	0.0075	0.0076	0.0946	0.0185	0.0411	0.0177	0.0232	0.0177	0.0018	0.034	0.0369	0.1422	0.003	0.0366	0.1033	0.014	0.0207	0.0035	0.0042	0.027	0.0124	0.1338	0.0272	0.1195	0.0438	0.0034
9	rs716532	106660221	1.07	0.0382760853635132	1.27	0.00236841156725067	2.26671979474441	0.0337196725197628	0.0074	0.0077	0.0948	0.0187	0.041	0.0179	0.023	0.0175	0.0018	0.0347	0.0371	0.1419	0.0029	0.0367	0.1032	0.0141	0.0206	0.0034	0.0041	0.0273	0.0125	0.1335	0.0272	0.1201	0.0431	0.003
9	rs117515817	106663508	1.07	0.0382760853635132	1.27	0.00236841156725067	2.24362193753303	0.0263271951048357	0.0074	0.0077	0.094	0.0187	0.0411	0.0179	0.023	0.0178	0.0018	0.0356	0.0373	0.142	0.0028	0.0368	0.1027	0.0141	0.0206	0.0034	0.0041	0.0273	0.0125	0.1334	0.0274	0.1198	0.0432	0.0029
9	rs78056563	106667817	1.07	0.0382760853635132	1.27	0.00236841156725067	2.24558229244103	0.0268301042016976	0.0074	0.0077	0.094	0.0187	0.0411	0.0179	0.023	0.0178	0.0018	0.0356	0.0372	0.142	0.0028	0.0368	0.1027	0.0141	0.0207	0.0034	0.0041	0.0273	0.0125	0.1335	0.0274	0.1198	0.0431	0.0029
9	rs79915866	106675149	1.07	0.0382760853635132	1.27	0.00236841156725067	2.29523413181561	0.0260095022447337	0.0074	0.0078	0.0939	0.019	0.0412	0.0181	0.0228	0.0178	0.0018	0.0359	0.0378	0.1419	0.0027	0.0369	0.1026	0.0142	0.0206	0.0033	0.004	0.0274	0.0126	0.1331	0.0274	0.1197	0.0427	0.0026
9	rs12343840	106681498	1.07	0.0382760853635132	1.27	0.00236841156725067	2.31791784633348	0.0215476404171918	0.0074	0.0078	0.0939	0.019	0.0412	0.0181	0.0228	0.0178	0.0018	0.0359	0.0378	0.1419	0.0027	0.0369	0.1026	0.0142	0.0206	0.0033	0.004	0.0274	0.0126	0.1331	0.0274	0.1197	0.0426	0.0026
9	rs4743668	106682002	1.07	0.0382760853635132	1.27	0.00236841156725067	2.32001531467837	0.0215890254334355	0.0074	0.0078	0.0939	0.019	0.0412	0.0182	0.0228	0.0178	0.0018	0.0359	0.0378	0.1419	0.0027	0.0369	0.1026	0.0142	0.0206	0.0033	0.004	0.0274	0.0126	0.1331	0.0274	0.1197	0.0426	0.0026
9	rs62585082	106683687	1.07	0.0382760853635132	1.27	0.00236841156725067	2.31908303185715	0.0217965241477336	0.0074	0.0078	0.0939	0.019	0.0412	0.0182	0.0228	0.0178	0.0018	0.0359	0.0378	0.1419	0.0027	0.0369	0.1026	0.0142	0.0206	0.0033	0.004	0.0274	0.0126	0.1331	0.0274	0.1197	0.0426	0.0026
9	rs16923556	106701149	1.07	0.0382760853635132	1.27	0.00236841156725067	2.39533526222166	0.0220049780229066	0.0073	0.0078	0.0936	0.0193	0.0411	0.0183	0.0229	0.0179	0.0017	0.0359	0.0379	0.1421	0.0026	0.0368	0.1023	0.0144	0.0206	0.0032	0.004	0.0275	0.0126	0.1327	0.0276	0.1198	0.0428	0.0025
9	rs10739882	106708087	1.07	0.0382760853635132	1.27	0.00236841156725067	2.43156389385668	0.0221305083167175	0.0073	0.0078	0.0936	0.0193	0.0411	0.0184	0.023	0.0179	0.0017	0.0359	0.0379	0.1421	0.0026	0.0368	0.1023	0.0144	0.0206	0.0032	0.004	0.0275	0.0126	0.1327	0.0275	0.1199	0.0428	0.0025
9	rs79019475	106710446	1.07	0.0382760853635132	1.27	0.00236841156725067	2.45656249227663	0.0221305083167175	0.0073	0.0078	0.0936	0.0195	0.0411	0.0184	0.0229	0.0179	0.0017	0.0359	0.0379	0.142	0.0025	0.0367	0.1023	0.0145	0.0207	0.0032	0.004	0.0276	0.0127	0.1326	0.0274	0.1198	0.0428	0.0025
9	rs11506815	106712433	1.08	0.0307113420574436	1.28	0.00173000594785672	2.43795400827498	0.0236203135640135	0.0073	0.0078	0.0935	0.0196	0.0411	0.0184	0.0228	0.018	0.0017	0.0356	0.0379	0.1422	0.0025	0.0367	0.1022	0.0145	0.0207	0.0032	0.004	0.0276	0.0128	0.1326	0.0274	0.1199	0.0428	0.0025
9	rs10119046	106719624	1.08	0.0307113420574436	1.29	0.00125058114520606	2.31267682320836	0.024668668750964	0.0072	0.0078	0.0934	0.0196	0.0411	0.0185	0.0227	0.018	0.0017	0.0357	0.0379	0.1421	0.0025	0.0367	0.1022	0.0145	0.0207	0.0032	0.004	0.0275	0.0128	0.1324	0.0275	0.1199	0.0428	0.0025
9	rs73513499	106723528	1.08	0.0307113420574436	1.3	0.000894565104994716	2.11027364832759	0.0237068472391065	0.0072	0.0078	0.0933	0.0197	0.0411	0.0186	0.0226	0.0181	0.0017	0.0358	0.038	0.1423	0.0024	0.0367	0.1023	0.0147	0.0207	0.0032	0.004	0.0273	0.0129	0.132	0.0275	0.1197	0.043	0.0025
9	rs80249833	106725249	1.08	0.0307113420574436	1.3	0.000894565104994716	2.02796811937566	0.0246245546219409	0.0072	0.0078	0.0932	0.0198	0.0411	0.0187	0.0225	0.0182	0.0017	0.0359	0.038	0.1424	0.0024	0.0367	0.1023	0.0147	0.0208	0.0032	0.0039	0.0272	0.013	0.1318	0.0275	0.1196	0.0431	0.0025
9	rs118001274	106725673	1.08	0.0307113420574436	1.3	0.000894565104994716	2.01994228195017	0.0247128204185027	0.0072	0.0078	0.0932	0.0198	0.0411	0.0187	0.0224	0.0183	0.0017	0.0359	0.038	0.1424	0.0024	0.0367	0.1023	0.0147	0.0208	0.0032	0.0039	0.0272	0.013	0.1318	0.0275	0.1196	0.0431	0.0025
9	rs77441694	106730923	1.08	0.0307113420574436	1.3	0.000894565104994716	1.93906371321039	0.0245804780415824	0.0071	0.0078	0.0933	0.0198	0.0411	0.0187	0.0224	0.0183	0.0017	0.0359	0.0381	0.1425	0.0024	0.0366	0.1024	0.0148	0.0208	0.0032	0.0039	0.0271	0.013	0.1316	0.0275	0.1195	0.0432	0.0025
9	rs1443843	106741410	1.08	0.0307113420574436	1.3	0.000894565104994716	1.911659875045	0.021176898357492	0.0071	0.0079	0.0932	0.0199	0.0411	0.0187	0.0223	0.0184	0.0017	0.036	0.0381	0.1425	0.0024	0.0366	0.1024	0.0149	0.0208	0.0032	0.0039	0.027	0.0131	0.1315	0.0275	0.1195	0.0433	0.0025
9	rs7023619	106753755	1.08	0.0307113420574436	1.3	0.000894565104994716	1.87873304720748	0.021176898357492	0.0071	0.0079	0.093	0.0199	0.0411	0.0187	0.0223	0.0185	0.0017	0.036	0.0381	0.1425	0.0024	0.0366	0.1022	0.015	0.0209	0.0032	0.0039	0.0271	0.0132	0.1313	0.0278	0.1194	0.0432	0.0025
9	rs10991031	106767133	1.08	0.0307113420574436	1.3	0.000894565104994716	1.86548685694564	0.0205659017724274	0.0071	0.0079	0.093	0.0199	0.0411	0.0187	0.0222	0.0186	0.0017	0.0359	0.0381	0.1426	0.0024	0.0364	0.1022	0.015	0.0209	0.0032	0.0039	0.0271	0.0132	0.1314	0.0277	0.1194	0.0433	0.0025
9	rs62583462	106768376	1.08	0.0307113420574436	1.3	0.000894565104994716	1.87569010905615	0.0204447408194145	0.0071	0.0079	0.093	0.0199	0.0411	0.0187	0.0222	0.0186	0.0017	0.0359	0.0381	0.1426	0.0024	0.0364	0.1022	0.015	0.0209	0.0032	0.0039	0.0272	0.0132	0.1314	0.0277	0.1194	0.0433	0.0025
9	rs4743676	106776640	1.08	0.0307113420574436	1.3	0.000894565104994716	1.898007621686	0.0198044110998332	0.0071	0.0079	0.093	0.0199	0.0411	0.0187	0.0222	0.0186	0.0017	0.0359	0.0381	0.1426	0.0023	0.0364	0.1021	0.015	0.0209	0.0032	0.0039	0.0273	0.0132	0.1313	0.0277	0.1193	0.0436	0.0024
9	rs10991039	106789297	1.08	0.0307113420574436	1.3	0.000894565104994716	1.84222133005256	0.0181326917370171	0.007	0.0079	0.093	0.0199	0.041	0.0186	0.022	0.0188	0.0017	0.0359	0.0381	0.1428	0.0023	0.0364	0.1019	0.015	0.0208	0.0031	0.0038	0.0274	0.0133	0.1314	0.0278	0.1193	0.0437	0.0024
9	rs62583468	106797737	1.08	0.0307113420574436	1.3	0.000894565104994716	1.84178943205406	0.0181707512241324	0.007	0.0079	0.093	0.0199	0.041	0.0186	0.022	0.0188	0.0017	0.0359	0.0381	0.1428	0.0023	0.0364	0.1019	0.015	0.0208	0.0031	0.0038	0.0274	0.0133	0.1314	0.0278	0.1193	0.0437	0.0024
9	rs79142693	106815484	1.08	0.0307113420574436	1.31	0.000633161411292581	1.82734096872451	0.0179808445980351	0.007	0.0079	0.0929	0.0199	0.041	0.0186	0.022	0.0189	0.0017	0.0359	0.0381	0.1429	0.0023	0.0364	0.1017	0.0149	0.0209	0.0031	0.0038	0.0274	0.0133	0.1314	0.0278	0.1193	0.0437	0.0024
9	rs75331750	106822784	1.09	0.0244129772860817	1.31	0.000633161411292581	1.78540643817945	0.0175664930831447	0.0069	0.0079	0.0929	0.0199	0.041	0.0186	0.0218	0.0191	0.0018	0.0359	0.0381	0.1431	0.0023	0.0364	0.1013	0.0149	0.021	0.003	0.0038	0.0274	0.0134	0.1314	0.0278	0.1193	0.0438	0.0024
9	rs75712604	106845525	1.09	0.0244129772860817	1.32	0.000443394243597529	1.76589582025956	0.0191739824496588	0.0068	0.0079	0.0929	0.0199	0.0409	0.0186	0.0217	0.0192	0.0018	0.036	0.0382	0.1432	0.0023	0.0364	0.1009	0.0149	0.021	0.003	0.0038	0.0275	0.0134	0.1313	0.0278	0.1193	0.0439	0.0024
9	rs62583474	106849563	1.09	0.0244129772860817	1.32	0.000443394243597529	1.76578940954254	0.0188237317520134	0.0068	0.0079	0.093	0.0199	0.0409	0.0186	0.0217	0.0192	0.0018	0.036	0.0382	0.1432	0.0023	0.0364	0.1009	0.0149	0.021	0.003	0.0038	0.0275	0.0134	0.1313	0.0278	0.1193	0.0439	0.0024
9	rs3818625	106856452	1.09	0.0244129772860817	1.31	0.000633161411292581	1.75834620522717	0.0159566419469224	0.0068	0.008	0.0929	0.02	0.0408	0.0186	0.0213	0.0198	0.0019	0.0357	0.0379	0.1435	0.0023	0.0368	0.1004	0.0149	0.021	0.003	0.0038	0.0278	0.0132	0.1306	0.0279	0.1195	0.0443	0.0025
9	rs10820601	106861281	1.09	0.0244129772860817	1.31	0.000633161411292581	1.73396724296721	0.0169354667876429	0.0068	0.008	0.093	0.02	0.0408	0.0186	0.0212	0.0198	0.0019	0.0357	0.0377	0.1434	0.0024	0.0367	0.1006	0.0149	0.021	0.003	0.0038	0.0278	0.0132	0.1306	0.0278	0.1199	0.0443	0.0025
9	rs74696771	106865610	1.09	0.0244129772860817	1.31	0.000633161411292581	1.72361586328018	0.0171198840365831	0.0068	0.008	0.093	0.02	0.0408	0.0186	0.0212	0.0199	0.0019	0.0357	0.0378	0.1434	0.0024	0.0367	0.1006	0.0149	0.021	0.003	0.0038	0.0278	0.0132	0.1304	0.0278	0.1199	0.0443	0.0025
9	rs1556153	106870585	1.09	0.0244129772860817	1.31	0.000633161411292581	1.72709910897417	0.0175290598208466	0.0068	0.008	0.093	0.02	0.0408	0.0186	0.0213	0.0199	0.0019	0.0356	0.0378	0.1435	0.0024	0.0367	0.1006	0.0149	0.021	0.003	0.0038	0.0278	0.0132	0.1304	0.0278	0.12	0.0443	0.0025
9	rs7853812	106887143	1.09	0.0244129772860817	1.31	0.000633161411292581	1.70676239222093	0.0203239265900219	0.0068	0.008	0.0931	0.0201	0.0407	0.0186	0.0212	0.0199	0.0019	0.0356	0.0377	0.1435	0.0024	0.0367	0.1005	0.0149	0.021	0.003	0.0038	0.0278	0.0132	0.1303	0.0278	0.12	0.0443	0.0025
9	rs16923734	106892180	1.09	0.0244129772860817	1.3	0.000894565104994716	1.73111316782115	0.0202837322743333	0.0068	0.008	0.0931	0.0201	0.0407	0.0186	0.0212	0.0199	0.002	0.0356	0.0377	0.1435	0.0024	0.0367	0.1005	0.0149	0.021	0.003	0.0038	0.0278	0.0132	0.1303	0.0278	0.12	0.0443	0.0025
9	rs28541714	106921068	1.1	0.0192206709224904	1.3	0.000894565104994716	1.83887503004698	0.0316058930105514	0.0068	0.0081	0.0936	0.0203	0.0401	0.0186	0.021	0.0199	0.0022	0.0353	0.0372	0.144	0.0024	0.0366	0.0996	0.0152	0.0211	0.0032	0.0039	0.028	0.0133	0.1302	0.0278	0.1203	0.0441	0.0026
9	rs79524704	106927696	1.1	0.0192206709224904	1.3	0.000894565104994716	1.82981814724141	0.0341294310901948	0.0068	0.0081	0.0936	0.0203	0.04	0.0186	0.021	0.0199	0.0022	0.0352	0.0371	0.1441	0.0024	0.0365	0.0995	0.0153	0.0211	0.0032	0.0039	0.028	0.0134	0.1302	0.0278	0.1203	0.0441	0.0026
9	rs17236663	106928402	1.1	0.0192206709224904	1.3	0.000894565104994716	1.86613756005449	0.0320535272151164	0.0068	0.0081	0.0937	0.0203	0.0399	0.0186	0.021	0.02	0.0022	0.0351	0.0371	0.1442	0.0024	0.0365	0.0994	0.0153	0.0211	0.0032	0.0039	0.028	0.0134	0.1302	0.0278	0.1203	0.044	0.0026
9	rs62584764	106943853	1.1	0.0192206709224904	1.3	0.000894565104994716	1.88787194824026	0.0369011486099333	0.0068	0.0081	0.0938	0.0204	0.04	0.0187	0.021	0.02	0.0022	0.0348	0.0369	0.1444	0.0024	0.0365	0.0994	0.0152	0.0211	0.0032	0.0039	0.0281	0.0135	0.1303	0.0277	0.1203	0.0441	0.0026
9	rs12339400	106944288	1.1	0.0192206709224904	1.31	0.000633161411292581	1.87036902034696	0.0372211342439854	0.0068	0.0081	0.0938	0.0204	0.0399	0.0187	0.021	0.02	0.0023	0.0348	0.0369	0.1444	0.0024	0.0365	0.0994	0.0152	0.0211	0.0032	0.0039	0.0281	0.0135	0.1303	0.0277	0.1204	0.0441	0.0026
9	rs76319947	106946797	1.1	0.0192206709224904	1.31	0.000633161411292581	1.86939223885519	0.0371677161631349	0.0068	0.0081	0.0938	0.0204	0.0399	0.0187	0.021	0.02	0.0023	0.0348	0.0369	0.1444	0.0024	0.0365	0.0994	0.0152	0.0211	0.0032	0.0039	0.0281	0.0135	0.1303	0.0277	0.1204	0.0441	0.0026
9	rs76325545	106956303	1.1	0.0192206709224904	1.31	0.000633161411292581	1.86050071207926	0.0372211342439854	0.0068	0.0081	0.0939	0.0204	0.0399	0.0187	0.021	0.02	0.0023	0.0347	0.0369	0.1444	0.0024	0.0364	0.0994	0.0152	0.0211	0.0032	0.0039	0.0281	0.0136	0.1303	0.0277	0.1205	0.044	0.0025
9	rs12377116	106959243	1.1	0.0192206709224904	1.3	0.000894565104994716	1.86678834073641	0.0369543923713855	0.0068	0.0081	0.0939	0.0204	0.0399	0.0187	0.021	0.02	0.0023	0.0347	0.0369	0.1444	0.0024	0.0364	0.0994	0.0152	0.0211	0.0032	0.0039	0.0281	0.0136	0.1304	0.0277	0.1205	0.044	0.0025
9	rs10991168	106974902	1.1	0.0192206709224904	1.3	0.000894565104994716	1.88482396851354	0.044458155480837	0.0069	0.0082	0.094	0.0203	0.0399	0.0187	0.0209	0.02	0.0024	0.0347	0.0368	0.1446	0.0024	0.0357	0.0992	0.0152	0.0211	0.0033	0.0039	0.0281	0.0136	0.1304	0.0276	0.1208	0.044	0.0025
9	rs117346382	106984296	1.1	0.0192206709224904	1.3	0.000894565104994716	1.88373581109135	0.046032885392933	0.0069	0.0081	0.094	0.0203	0.0399	0.0187	0.0208	0.0201	0.0024	0.0347	0.0369	0.1446	0.0024	0.0356	0.0992	0.0152	0.0211	0.0034	0.0039	0.0281	0.0136	0.1305	0.0276	0.1208	0.044	0.0025
9	rs16923816	106985584	1.1	0.0192206709224904	1.3	0.000894565104994716	1.89680781587517	0.0463861150393925	0.0068	0.0081	0.0939	0.0203	0.0399	0.0188	0.0208	0.0201	0.0024	0.0348	0.0369	0.1446	0.0024	0.0355	0.0991	0.0152	0.021	0.0034	0.0039	0.0282	0.0137	0.1305	0.0276	0.1208	0.044	0.0025
9	rs1857985	106987143	1.1	0.0192206709224904	1.3	0.000894565104994716	1.89168428112148	0.046150496103124	0.0068	0.0081	0.0939	0.0203	0.0399	0.0187	0.0208	0.0201	0.0024	0.0348	0.0369	0.1446	0.0024	0.0355	0.0991	0.0152	0.021	0.0034	0.0039	0.0282	0.0137	0.1305	0.0276	0.1208	0.044	0.0025
9	rs7041529	106991539	1.1	0.0192206709224904	1.29	0.00125058114520606	1.85508617101174	0.0554705311692751	0.0068	0.0081	0.0939	0.0203	0.0398	0.0187	0.0208	0.0201	0.0024	0.0348	0.0369	0.1446	0.0025	0.0353	0.0991	0.0152	0.0211	0.0034	0.0039	0.0282	0.0137	0.1304	0.0275	0.121	0.0441	0.0025
9	rs1857982	106992615	1.1	0.0192206709224904	1.29	0.00125058114520606	1.83391340477758	0.0583712035217397	0.0068	0.0081	0.0939	0.0203	0.0398	0.0187	0.0208	0.0201	0.0024	0.0348	0.0369	0.1447	0.0025	0.0352	0.099	0.0153	0.0211	0.0034	0.0039	0.0282	0.0138	0.1304	0.0275	0.121	0.0441	0.0025
9	rs10991193	107008675	1.1	0.0192206709224904	1.29	0.00125058114520606	1.79139174510434	0.0610024421931674	0.0068	0.0081	0.0938	0.0203	0.0398	0.0187	0.0208	0.0201	0.0024	0.0348	0.0369	0.1446	0.0025	0.0353	0.0989	0.0153	0.0211	0.0034	0.0039	0.0282	0.0138	0.1303	0.0276	0.121	0.0441	0.0026
9	rs1507508	107024516	1.11	0.0149838864052024	1.3	0.000894565104994716	1.63278646726683	0.0822572181755954	0.0069	0.0081	0.0934	0.0203	0.0394	0.0187	0.0209	0.0202	0.0025	0.0347	0.0368	0.1448	0.0025	0.0354	0.0983	0.0158	0.0212	0.0035	0.0038	0.0284	0.014	0.1301	0.0279	0.1207	0.0441	0.0026
9	rs72740996	107033467	1.11	0.0149838864052024	1.3	0.000894565104994716	1.63299350628252	0.0737283500334822	0.0069	0.0081	0.0933	0.0203	0.0394	0.0187	0.0209	0.0202	0.0025	0.0347	0.0368	0.1448	0.0025	0.0354	0.0982	0.0158	0.0212	0.0035	0.0038	0.0284	0.014	0.13	0.0279	0.1207	0.0441	0.0026
9	rs6479231	107038498	1.11	0.0149838864052024	1.3	0.000894565104994716	1.64211246688505	0.0730826690391564	0.0069	0.0081	0.0933	0.0204	0.0394	0.0187	0.0209	0.0203	0.0025	0.0347	0.0368	0.1447	0.0025	0.0354	0.0982	0.0158	0.0212	0.0035	0.0038	0.0284	0.014	0.13	0.0279	0.1208	0.0441	0.0026
9	rs17817167	107038588	1.11	0.0149838864052024	1.29	0.00125058114520606	1.64294235859324	0.072939502508463	0.0069	0.0081	0.0933	0.0204	0.0394	0.0187	0.0209	0.0203	0.0025	0.0347	0.0368	0.1447	0.0025	0.0354	0.0982	0.0158	0.0212	0.0035	0.0038	0.0284	0.014	0.13	0.0279	0.1208	0.0441	0.0026
9	rs80216291	107040133	1.11	0.0149838864052024	1.29	0.00125058114520606	1.63309702929563	0.0833876767461409	0.0069	0.0081	0.0933	0.0203	0.0393	0.0187	0.0209	0.0203	0.0025	0.0347	0.0368	0.1447	0.0025	0.0355	0.0982	0.0158	0.0212	0.0035	0.0038	0.0284	0.0139	0.13	0.0279	0.1208	0.0443	0.0026
9	rs4743703	107041827	1.11	0.0149838864052024	1.28	0.00173000594785672	1.63413238793236	0.0831610867550122	0.0069	0.0081	0.0934	0.0204	0.0392	0.0187	0.021	0.0203	0.0025	0.0347	0.0367	0.1448	0.0025	0.0355	0.0982	0.0157	0.0212	0.0035	0.0038	0.0283	0.014	0.13	0.028	0.1207	0.0443	0.0026
9	rs62568152	107054700	1.12	0.0115632168117458	1.28	0.00173000594785672	1.52156190227117	0.132665642787072	0.0067	0.0083	0.0935	0.0203	0.0389	0.0187	0.0211	0.0204	0.0025	0.0347	0.0366	0.1449	0.0024	0.0354	0.0978	0.0159	0.0213	0.0035	0.0037	0.0282	0.014	0.1305	0.0279	0.1205	0.0444	0.0026
9	rs7860293	107056857	1.12	0.0115632168117458	1.28	0.00173000594785672	1.46562895269165	0.139142797431966	0.0065	0.0082	0.0936	0.0203	0.0383	0.0188	0.0212	0.0202	0.0025	0.0344	0.0366	0.1453	0.0025	0.0357	0.0976	0.0161	0.0215	0.0029	0.0037	0.0281	0.0142	0.1311	0.0279	0.1206	0.0446	0.0026
9	rs3012360	107057576	1.12	0.0115632168117458	1.27	0.00236841156725067	1.34721466767791	0.14666892629045	0.0065	0.0082	0.0935	0.0202	0.0385	0.0188	0.0212	0.0204	0.0025	0.0345	0.0365	0.145	0.0025	0.0359	0.0971	0.0162	0.0214	0.0029	0.0036	0.0279	0.0143	0.1315	0.0279	0.1206	0.0446	0.0026
9	rs791868	107059946	1.15	0.00498952698628164	1.27	0.00236841156725067	1.44685858606282	0.1161617008798	0.006	0.0079	0.092	0.0198	0.0372	0.0195	0.0207	0.0223	0.0025	0.0383	0.0356	0.1434	0.0021	0.0376	0.094	0.0178	0.0208	0.0031	0.0033	0.0285	0.0164	0.1325	0.0272	0.1192	0.0448	0.0024
9	rs1577106	107060868	1.16	0.00368959424733411	1.27	0.00236841156725067	1.35532791883401	0.143213210765315	0.0058	0.0079	0.0908	0.0194	0.0373	0.0194	0.0204	0.0229	0.0022	0.0381	0.0355	0.1439	0.0019	0.0375	0.0955	0.0178	0.0206	0.0032	0.0033	0.0282	0.0165	0.1342	0.0269	0.1184	0.0453	0.0022
9	rs4743705	107075826	1.16	0.00368959424733411	1.27	0.00236841156725067	1.41272808064216	0.111635612519984	0.0056	0.0079	0.0904	0.0193	0.0373	0.0194	0.0203	0.0231	0.0022	0.0381	0.0355	0.1441	0.0018	0.0374	0.0959	0.0177	0.0205	0.0032	0.0034	0.0281	0.0166	0.1348	0.0268	0.1181	0.0454	0.0022
9	rs12685054	107088358	1.16	0.00368959424733411	1.26	0.00320910491496634	1.37831735012769	0.104769529533759	0.0056	0.0078	0.0905	0.0192	0.0375	0.0195	0.0202	0.0231	0.0022	0.0382	0.0356	0.144	0.0019	0.0373	0.096	0.0177	0.0205	0.0032	0.0034	0.0279	0.0166	0.135	0.027	0.1179	0.0453	0.0022
9	rs79936498	107093272	1.16	0.00368959424733411	1.26	0.00320910491496634	1.39616753752195	0.109440447081731	0.0057	0.0078	0.0905	0.0192	0.0375	0.0195	0.0202	0.0231	0.0023	0.0382	0.0355	0.1439	0.0019	0.0373	0.096	0.0177	0.0205	0.0029	0.0034	0.028	0.0166	0.1351	0.027	0.1179	0.0453	0.0022
9	rs4743711	107094316	1.16	0.00368959424733411	1.26	0.00320910491496634	1.39186786034427	0.102709789909883	0.0057	0.0079	0.0906	0.0192	0.0375	0.0195	0.0202	0.0231	0.0023	0.0382	0.0355	0.1439	0.0019	0.0373	0.0959	0.0177	0.0205	0.0029	0.0034	0.028	0.0166	0.1351	0.027	0.1179	0.0453	0.0022
9	rs72743173	107095936	1.16	0.00368959424733411	1.26	0.00320910491496634	1.40419375363988	0.101399902916346	0.0057	0.0079	0.0905	0.0192	0.0375	0.0196	0.0201	0.0232	0.0023	0.0382	0.0355	0.144	0.0019	0.0373	0.0955	0.0177	0.0205	0.0029	0.0034	0.028	0.0167	0.1354	0.027	0.1178	0.0453	0.0021
9	rs1688666	107097929	1.16	0.00368959424733411	1.26	0.00320910491496634	1.48428808276405	0.0891325942349568	0.0057	0.0079	0.0904	0.0192	0.0375	0.0196	0.0201	0.0233	0.0023	0.0382	0.0354	0.144	0.0019	0.0373	0.0949	0.0177	0.0206	0.0029	0.0034	0.028	0.0168	0.1359	0.0271	0.1177	0.0454	0.0021
9	rs7857557	107100866	1.16	0.00368959424733411	1.26	0.00320910491496634	1.43913811862662	0.0930469842341008	0.0056	0.0079	0.0904	0.0192	0.0373	0.0196	0.0201	0.0234	0.0023	0.0383	0.0354	0.1443	0.0019	0.0373	0.0944	0.0177	0.0206	0.0029	0.0033	0.0278	0.0169	0.1363	0.0272	0.1177	0.0455	0.0021
9	rs117061374	107112147	1.16	0.00368959424733411	1.26	0.00320910491496634	1.33613702624737	0.100747415459412	0.0056	0.0079	0.0902	0.0192	0.0372	0.0196	0.02	0.0234	0.0022	0.0383	0.0354	0.1444	0.0019	0.0373	0.0947	0.0177	0.0207	0.0029	0.0033	0.0275	0.0169	0.1365	0.0272	0.1176	0.0455	0.002
9	rs2933323	107113739	1.16	0.00368959424733411	1.26	0.00320910491496634	1.28676495424472	0.0854381458425069	0.0056	0.0079	0.09	0.0193	0.0371	0.0197	0.0199	0.0235	0.0022	0.0384	0.0354	0.1445	0.0019	0.0373	0.0949	0.0177	0.0209	0.0029	0.0032	0.0272	0.0169	0.1368	0.0272	0.1176	0.0456	0.002
9	rs10512323	107114285	1.16	0.00368959424733411	1.26	0.00320910491496634	1.21400074020614	0.0799407688518191	0.0056	0.0079	0.0901	0.0192	0.0371	0.0197	0.0199	0.0235	0.0021	0.0385	0.0355	0.1446	0.0019	0.0373	0.0951	0.0177	0.0204	0.0029	0.0032	0.027	0.0169	0.1369	0.0272	0.1176	0.0456	0.002
9	rs16923933	107121314	1.15	0.00498952698628164	1.26	0.00320910491496634	1.04187500078783	0.0715142217941962	0.0055	0.0078	0.09	0.0192	0.0368	0.0197	0.0197	0.0236	0.002	0.0387	0.0356	0.1447	0.0021	0.0373	0.0955	0.0176	0.0204	0.0029	0.0032	0.0262	0.0171	0.1374	0.0268	0.1179	0.046	0.0018
9	rs2933318	107128838	1.15	0.00498952698628164	1.26	0.00320910491496634	1.06959856646498	0.0806850783757492	0.0055	0.0078	0.09	0.0192	0.0367	0.0197	0.0198	0.0237	0.002	0.0387	0.0356	0.1447	0.0021	0.0373	0.0956	0.0176	0.0204	0.0029	0.0031	0.0261	0.0171	0.1375	0.0268	0.118	0.0461	0.0018
9	rs7048700	107130684	1.15	0.00498952698628164	1.26	0.00320910491496634	1.05833346126936	0.0807596632599338	0.0055	0.0078	0.09	0.0192	0.0368	0.0197	0.0198	0.0237	0.002	0.0387	0.0356	0.1447	0.0021	0.0373	0.0956	0.0176	0.0204	0.0029	0.0031	0.0261	0.0171	0.1375	0.0268	0.118	0.0461	0.0018
9	rs77125494	107134501	1.15	0.00498952698628164	1.26	0.00320910491496634	1.06202453991024	0.0798664920361935	0.0055	0.0078	0.09	0.0192	0.0368	0.0197	0.0198	0.0237	0.002	0.0388	0.0356	0.1447	0.0021	0.0373	0.0956	0.0176	0.0204	0.0029	0.0031	0.0261	0.0171	0.1375	0.0268	0.118	0.0461	0.0018
9	rs112590629	107135657	1.15	0.00498952698628164	1.26	0.00320910491496634	1.06228838608477	0.080312573535994	0.0055	0.0078	0.09	0.0192	0.0368	0.0197	0.0198	0.0237	0.002	0.0388	0.0356	0.1447	0.0021	0.0373	0.0956	0.0176	0.0204	0.0029	0.0031	0.0261	0.0171	0.1375	0.0268	0.118	0.0461	0.0018
9	rs186603479	107138696	1.15	0.00498952698628164	1.27	0.00236841156725067	1.05973897703178	0.0796438299997234	0.0055	0.0078	0.09	0.0192	0.0368	0.0197	0.0198	0.0237	0.002	0.0388	0.0356	0.1447	0.0021	0.0373	0.0956	0.0176	0.0204	0.0029	0.0031	0.026	0.0171	0.1375	0.0268	0.118	0.0461	0.0018
9	rs76373463	107142908	1.15	0.00498952698628164	1.23	0.00751259866635779	1.06545659414472	0.0800894066322641	0.0055	0.0078	0.09	0.0192	0.0368	0.0197	0.0198	0.0237	0.002	0.0388	0.0356	0.1447	0.0021	0.0373	0.0956	0.0176	0.0204	0.0029	0.0031	0.026	0.0171	0.1375	0.0268	0.118	0.0461	0.0018
9	rs12335571	107144901	1.15	0.00498952698628164	1.23	0.00751259866635779	1.06572078255546	0.0813573477662263	0.0055	0.0078	0.09	0.0192	0.0368	0.0197	0.0198	0.0237	0.002	0.0388	0.0356	0.1447	0.0021	0.0374	0.0956	0.0176	0.0204	0.0029	0.0031	0.026	0.0171	0.1375	0.0268	0.118	0.0461	0.0018
9	rs72745103	107145154	1.15	0.00498952698628164	1.23	0.00751259866635779	1.06466418677128	0.081282539539209	0.0055	0.0078	0.09	0.0192	0.0368	0.0197	0.0198	0.0237	0.002	0.0388	0.0356	0.1447	0.0021	0.0374	0.0956	0.0176	0.0204	0.0029	0.0031	0.026	0.0171	0.1375	0.0268	0.118	0.0461	0.0018
9	rs117417810	107147996	1.15	0.00498952698628164	1.23	0.00751259866635779	1.06237634066398	0.0811330067505299	0.0055	0.0078	0.09	0.0192	0.0367	0.0197	0.0198	0.0237	0.002	0.0388	0.0356	0.1447	0.0021	0.0374	0.0956	0.0176	0.0204	0.0029	0.0031	0.026	0.0171	0.1375	0.0268	0.118	0.0461	0.0018
9	rs7855596	107166090	1.15	0.00498952698628164	1.23	0.00751259866635779	1.03542525778676	0.0830856120545748	0.0054	0.0077	0.09	0.0191	0.0367	0.0196	0.0198	0.0237	0.0019	0.0387	0.0358	0.1448	0.0021	0.0375	0.0957	0.0175	0.0204	0.0029	0.0031	0.026	0.0171	0.1375	0.0268	0.118	0.046	0.0018
9	rs77916040	107172600	1.16	0.00368959424733411	1.23	0.00751259866635779	1.01600074538436	0.0746651251279482	0.0054	0.0077	0.09	0.0191	0.0368	0.0196	0.0198	0.0237	0.0019	0.0387	0.0358	0.1447	0.0021	0.0375	0.0957	0.0175	0.0204	0.0029	0.0031	0.026	0.017	0.1376	0.0268	0.118	0.046	0.0018
9	rs76357892	107193199	1.16	0.00368959424733411	1.23	0.00751259866635779	1.0185071074931	0.0759702103704324	0.0053	0.0077	0.09	0.0191	0.0368	0.0195	0.0198	0.0237	0.0019	0.0387	0.0358	0.1447	0.0021	0.0375	0.0958	0.0175	0.0203	0.0029	0.0031	0.026	0.017	0.1376	0.0268	0.118	0.046	0.0018
9	rs11792329	107194171	1.16	0.00368959424733411	1.23	0.00751259866635779	1.02855762071243	0.0758247429028631	0.0054	0.0077	0.09	0.0191	0.0368	0.0195	0.0198	0.0237	0.0019	0.0387	0.0358	0.1447	0.0021	0.0375	0.0958	0.0175	0.0203	0.0029	0.0031	0.026	0.0171	0.1376	0.0268	0.118	0.046	0.0018
9	rs112588321	107210680	1.16	0.00368959424733411	1.22	0.00978006677549507	1.01272034957114	0.0745206892954474	0.0054	0.0077	0.0899	0.0191	0.0368	0.0195	0.0197	0.0237	0.0019	0.0387	0.0358	0.1447	0.0021	0.0375	0.0958	0.0175	0.0203	0.0029	0.0031	0.026	0.017	0.1376	0.0268	0.118	0.0461	0.0018
9	rs118006707	107216070	1.16	0.00368959424733411	1.22	0.00978006677549507	1.01315173395435	0.0743042512102028	0.0054	0.0077	0.0899	0.0191	0.0368	0.0195	0.0197	0.0237	0.0019	0.0387	0.0358	0.1447	0.0021	0.0375	0.0958	0.0175	0.0203	0.0029	0.0031	0.026	0.017	0.1376	0.0268	0.118	0.0461	0.0018
9	rs1826375	107230263	1.16	0.00368959424733411	1.22	0.00978006677549507	0.991332293552652	0.0789034504929872	0.0053	0.0077	0.0899	0.0191	0.0368	0.0195	0.0197	0.0238	0.0019	0.0387	0.0359	0.1447	0.0021	0.0376	0.096	0.0175	0.0203	0.0029	0.0031	0.026	0.0171	0.1376	0.0268	0.1179	0.0461	0.0019
9	rs117288546	107248207	1.16	0.00368959424733411	1.22	0.00978006677549507	0.920654348826818	0.0888223385193524	0.0053	0.0077	0.0896	0.019	0.0368	0.0194	0.0196	0.0238	0.0018	0.0386	0.036	0.1446	0.0021	0.0379	0.0964	0.0174	0.0201	0.0028	0.003	0.026	0.0169	0.1378	0.0269	0.1178	0.0462	0.002
9	rs76374300	107248350	1.16	0.00368959424733411	1.22	0.00978006677549507	0.911466494900775	0.0879713630836043	0.0053	0.0077	0.0896	0.019	0.0368	0.0194	0.0196	0.0238	0.0018	0.0386	0.036	0.1447	0.0021	0.0379	0.0964	0.0174	0.0201	0.0028	0.003	0.026	0.0169	0.1378	0.0268	0.1179	0.0463	0.002
9	rs7850904	107259897	1.16	0.00368959424733411	1.22	0.00978006677549507	0.892797187823001	0.0885899300173812	0.0052	0.0076	0.0895	0.019	0.0368	0.0193	0.0195	0.0238	0.0017	0.0386	0.0361	0.1446	0.0021	0.0381	0.0967	0.0173	0.02	0.0028	0.003	0.0259	0.0169	0.138	0.0269	0.1179	0.0463	0.0021
9	rs7020177	107262106	1.16	0.00368959424733411	1.22	0.00978006677549507	0.875589647375888	0.0957466836223474	0.0052	0.0076	0.0897	0.0191	0.0368	0.0192	0.0194	0.0239	0.0017	0.0386	0.0361	0.1446	0.0021	0.0381	0.0968	0.0172	0.0199	0.0028	0.003	0.0259	0.0169	0.1381	0.0268	0.118	0.0463	0.0021
9	rs79177442	107266833	1.16	0.00368959424733411	1.22	0.00978006677549507	0.861425431035695	0.104191205313512	0.0052	0.0076	0.0898	0.0191	0.0367	0.0192	0.0194	0.0239	0.0017	0.0386	0.036	0.1447	0.0021	0.0381	0.0969	0.0172	0.0198	0.0028	0.0029	0.0258	0.0169	0.1382	0.0268	0.118	0.0463	0.0021
9	rs1403812	107266844	1.16	0.00368959424733411	1.22	0.00978006677549507	0.860780264047082	0.104686835934905	0.0052	0.0076	0.0898	0.0191	0.0368	0.0192	0.0194	0.0239	0.0017	0.0386	0.036	0.1447	0.0021	0.0382	0.0969	0.0172	0.0198	0.0028	0.0029	0.0258	0.0169	0.1382	0.0268	0.118	0.0463	0.0021
9	rs1403811	107266943	1.16	0.00368959424733411	1.22	0.00978006677549507	0.848000193986457	0.113420772579383	0.0051	0.0076	0.0898	0.0191	0.0367	0.0192	0.0194	0.0239	0.0017	0.0385	0.0359	0.1447	0.0021	0.0381	0.0968	0.0172	0.0198	0.0028	0.0029	0.0259	0.0171	0.1383	0.0268	0.1179	0.0463	0.0021
9	rs7030820	107267304	1.16	0.00368959424733411	1.22	0.00978006677549507	0.897305706828971	0.126925256459121	0.005	0.0076	0.0898	0.0191	0.0367	0.0191	0.0194	0.0239	0.0016	0.0385	0.0359	0.145	0.002	0.0381	0.0967	0.0173	0.0198	0.0027	0.0028	0.0258	0.0171	0.139	0.0268	0.1179	0.0462	0.0021
9	rs7847413	107267352	1.16	0.00368959424733411	1.22	0.00978006677549507	0.903962874646246	0.1250623182738	0.005	0.0076	0.0897	0.019	0.0367	0.0191	0.0195	0.0239	0.0016	0.0385	0.0359	0.145	0.002	0.0381	0.0967	0.0173	0.0198	0.0027	0.0029	0.0258	0.0171	0.1389	0.0268	0.118	0.0462	0.0021
9	rs2030625	107268432	1.16	0.00368959424733411	1.22	0.00978006677549507	0.800902441561151	0.132937024043414	0.005	0.0075	0.09	0.0193	0.0365	0.0195	0.0195	0.0239	0.0015	0.0386	0.0357	0.144	0.0019	0.0384	0.0972	0.0175	0.0196	0.0026	0.0026	0.0256	0.0169	0.1392	0.0268	0.1182	0.0461	0.0021
9	rs7042818	107270237	1.16	0.00368959424733411	1.22	0.00978006677549507	0.652934953966352	0.149965144010172	0.0049	0.0075	0.0901	0.0193	0.0359	0.0191	0.019	0.0237	0.0014	0.0377	0.0352	0.1452	0.0017	0.0377	0.0987	0.0172	0.0192	0.0028	0.0022	0.0251	0.0169	0.1404	0.027	0.1193	0.0464	0.0021
9	rs10991286	107277010	1.16	0.00368959424733411	1.22	0.00978006677549507	0.707565237399538	0.1593332279395	0.0049	0.0074	0.0901	0.0193	0.0358	0.0191	0.0189	0.0237	0.0014	0.0377	0.0351	0.1452	0.0016	0.0378	0.0989	0.0172	0.0192	0.0028	0.0022	0.0251	0.017	0.1406	0.0269	0.1194	0.0464	0.0022
9	rs7036108	107284126	1.16	0.00368959424733411	1.22	0.00978006677549507	0.717742311783167	0.162241167983665	0.0049	0.0074	0.0902	0.0193	0.0358	0.0191	0.0189	0.0236	0.0014	0.0377	0.0351	0.1452	0.0016	0.0377	0.099	0.0173	0.0192	0.0028	0.0022	0.025	0.017	0.1406	0.0268	0.1195	0.0464	0.0022
9	rs41277753	107288995	1.16	0.00368959424733411	1.22	0.00978006677549507	0.715136193912961	0.160010082057872	0.0049	0.0074	0.0902	0.0193	0.0358	0.0191	0.0189	0.0236	0.0014	0.0377	0.0351	0.1452	0.0016	0.0377	0.099	0.0173	0.0192	0.0028	0.0022	0.025	0.017	0.1406	0.0268	0.1194	0.0464	0.0022
9	rs1464666	107292997	1.16	0.00368959424733411	1.22	0.00978006677549507	0.713946226658653	0.167030541089163	0.0049	0.0074	0.0902	0.0192	0.0358	0.019	0.0189	0.0237	0.0014	0.0377	0.0352	0.1452	0.0017	0.038	0.0989	0.0173	0.0191	0.0029	0.0022	0.025	0.0169	0.1408	0.0269	0.1191	0.0463	0.0022
9	rs7872421	107293842	1.16	0.00368959424733411	1.22	0.00978006677549507	0.709269286899655	0.168900772879718	0.0049	0.0074	0.0904	0.0192	0.0358	0.0189	0.0189	0.0237	0.0014	0.0378	0.0352	0.1452	0.0016	0.038	0.0988	0.0173	0.0191	0.0029	0.0022	0.025	0.017	0.1408	0.0269	0.119	0.0463	0.0022
9	rs41304943	107299001	1.16	0.00368959424733411	1.22	0.00978006677549507	0.693191280658296	0.167423667805137	0.0049	0.0074	0.0903	0.0192	0.0359	0.0188	0.0188	0.0238	0.0014	0.0379	0.0353	0.1451	0.0016	0.0382	0.0987	0.0173	0.0191	0.0029	0.0022	0.025	0.0171	0.1408	0.0269	0.1188	0.0463	0.0022
9	rs34091487	107299351	1.16	0.00368959424733411	1.22	0.00978006677549507	0.692531046893014	0.166049143259399	0.0049	0.0074	0.0903	0.0192	0.0359	0.0188	0.0188	0.0238	0.0014	0.0379	0.0353	0.1451	0.0016	0.0382	0.0987	0.0173	0.0191	0.0029	0.0022	0.025	0.0171	0.1408	0.0269	0.1188	0.0463	0.0022
9	rs9299381	107306713	1.16	0.00368959424733411	1.22	0.00978006677549507	0.582283644556272	0.155772527731071	0.0049	0.0071	0.0904	0.0191	0.0363	0.0188	0.0184	0.024	0.0014	0.0381	0.0361	0.1451	0.0016	0.0384	0.0987	0.0174	0.019	0.0034	0.0017	0.025	0.017	0.1401	0.0271	0.118	0.0466	0.0022
9	rs79844201	107312292	1.16	0.00368959424733411	1.22	0.00978006677549507	0.569541242607571	0.154815099722716	0.0049	0.0071	0.0904	0.019	0.0363	0.0188	0.0184	0.024	0.0014	0.0382	0.0361	0.1451	0.0016	0.0385	0.0987	0.0174	0.019	0.0034	0.0017	0.025	0.017	0.1401	0.0271	0.1179	0.0467	0.0022
9	rs79738798	107313236	1.16	0.00368959424733411	1.23	0.00751259866635779	0.577616429673881	0.156732056753697	0.0049	0.0071	0.0904	0.019	0.0363	0.0188	0.0184	0.024	0.0014	0.0382	0.0362	0.145	0.0016	0.0385	0.0987	0.0174	0.019	0.0034	0.0017	0.025	0.017	0.14	0.0271	0.1178	0.0467	0.0022
9	rs10739894	107315104	1.16	0.00368959424733411	1.23	0.00751259866635779	0.596458412144193	0.167128792396699	0.0049	0.0071	0.0904	0.019	0.0363	0.0187	0.0184	0.024	0.0014	0.0382	0.0362	0.145	0.0016	0.0386	0.0988	0.0174	0.019	0.0035	0.0017	0.025	0.017	0.14	0.0271	0.1178	0.0468	0.0022
9	rs35873671	107320126	1.16	0.00368959424733411	1.23	0.00751259866635779	0.574110670419133	0.15971987726673	0.0049	0.0071	0.0904	0.019	0.0363	0.0187	0.0184	0.024	0.0014	0.0383	0.0362	0.145	0.0016	0.0386	0.0988	0.0174	0.019	0.0034	0.0016	0.025	0.017	0.14	0.0271	0.1178	0.0468	0.0022
9	rs77484702	107321559	1.16	0.00368959424733411	1.23	0.00751259866635779	0.55646616268551	0.149492642432716	0.0049	0.0071	0.0904	0.019	0.0363	0.0187	0.0184	0.024	0.0014	0.0383	0.0362	0.145	0.0016	0.0386	0.0988	0.0174	0.019	0.0034	0.0016	0.025	0.017	0.14	0.0271	0.1178	0.0468	0.0022
9	rs7026705	107331504	1.16	0.00368959424733411	1.23	0.00751259866635779	0.545503953661601	0.173160180601383	0.0052	0.0071	0.0901	0.0188	0.0363	0.0187	0.0179	0.0239	0.0014	0.0382	0.0362	0.1446	0.0017	0.0388	0.099	0.0173	0.0188	0.0036	0.0017	0.0249	0.0168	0.1397	0.0274	0.1184	0.0473	0.002
9	rs76857839	107332138	1.16	0.00368959424733411	1.23	0.00751259866635779	0.543730661572874	0.172861814678099	0.0052	0.0071	0.0901	0.0188	0.0363	0.0187	0.0179	0.0239	0.0014	0.0382	0.0362	0.1446	0.0017	0.0388	0.099	0.0173	0.0188	0.0036	0.0017	0.0249	0.0168	0.1397	0.0274	0.1184	0.0473	0.002
9	rs10739895	107333319	1.16	0.00368959424733411	1.23	0.00751259866635779	0.540192256462828	0.171174460519214	0.0052	0.0071	0.0901	0.0188	0.0363	0.0187	0.0179	0.0239	0.0014	0.0382	0.0362	0.1445	0.0017	0.0388	0.099	0.0173	0.0188	0.0036	0.0017	0.0249	0.0169	0.1397	0.0274	0.1184	0.0473	0.002
9	rs10820670	107341778	1.16	0.00368959424733411	1.23	0.00751259866635779	0.543140169768277	0.184629097908098	0.0052	0.0071	0.0901	0.0188	0.0363	0.0187	0.0179	0.0239	0.0014	0.0382	0.0362	0.1445	0.0017	0.0388	0.099	0.0173	0.0188	0.0036	0.0017	0.0249	0.0169	0.1397	0.0274	0.1184	0.0473	0.002
9	rs1357564	107356155	1.16	0.00368959424733411	1.23	0.00751259866635779	0.527893972319128	0.180677020444862	0.0052	0.0071	0.0901	0.0188	0.0364	0.0187	0.0179	0.0239	0.0014	0.0381	0.0362	0.1444	0.0018	0.0388	0.0993	0.0173	0.0187	0.0036	0.0018	0.0249	0.0169	0.1396	0.0274	0.1184	0.0474	0.002
9	rs78714729	107358520	1.16	0.00368959424733411	1.23	0.00751259866635779	0.535165647457503	0.182902789551251	0.0052	0.0071	0.0901	0.0189	0.0364	0.0187	0.0179	0.0239	0.0014	0.0381	0.0362	0.1444	0.0018	0.0388	0.0993	0.0173	0.0187	0.0036	0.0018	0.0249	0.0169	0.1396	0.0274	0.1184	0.0474	0.002
9	rs1851725	107360826	1.16	0.00368959424733411	1.23	0.00751259866635779	0.551236406646582	0.187382265027498	0.0052	0.0071	0.0901	0.0189	0.0364	0.0187	0.0179	0.0239	0.0014	0.0381	0.0361	0.1444	0.0018	0.0388	0.0993	0.0173	0.0187	0.0036	0.0018	0.025	0.0169	0.1396	0.0274	0.1184	0.0474	0.002
9	rs1523678	107360851	1.16	0.00368959424733411	1.23	0.00751259866635779	0.552293722448581	0.185851008116084	0.0052	0.0071	0.0901	0.0189	0.0364	0.0187	0.0179	0.0239	0.0014	0.0381	0.0361	0.1444	0.0018	0.0388	0.0992	0.0173	0.0187	0.0036	0.0018	0.025	0.0169	0.1396	0.0274	0.1184	0.0474	0.002
9	rs1851724	107360922	1.16	0.00368959424733411	1.23	0.00751259866635779	0.55368289564873	0.186360950243274	0.0052	0.0071	0.0901	0.0189	0.0364	0.0187	0.0179	0.0239	0.0014	0.0381	0.0361	0.1444	0.0018	0.0388	0.0992	0.0173	0.0187	0.0036	0.0018	0.025	0.0169	0.1396	0.0274	0.1184	0.0473	0.002
9	rs6479259	107361111	1.16	0.00368959424733411	1.23	0.00751259866635779	0.553947686110998	0.186667144568023	0.0052	0.0071	0.0901	0.0189	0.0364	0.0187	0.0179	0.0239	0.0014	0.0381	0.0361	0.1444	0.0018	0.0388	0.0992	0.0173	0.0187	0.0036	0.0018	0.025	0.0169	0.1396	0.0274	0.1184	0.0473	0.002
9	rs4117966	107361129	1.16	0.00368959424733411	1.23	0.00751259866635779	0.54340257317707	0.188200686942018	0.0052	0.0071	0.09	0.0189	0.0364	0.0187	0.0179	0.0241	0.0014	0.0381	0.0361	0.1444	0.0019	0.0388	0.0991	0.0173	0.0187	0.0036	0.0018	0.025	0.0169	0.1396	0.0274	0.1184	0.0473	0.002
9	rs1851722	107361642	1.16	0.00368959424733411	1.23	0.00751259866635779	0.545175360716831	0.179466921138837	0.0052	0.0071	0.0899	0.0189	0.0364	0.0186	0.0178	0.0241	0.0014	0.0381	0.0361	0.1444	0.0019	0.0388	0.0991	0.0173	0.0187	0.0037	0.0018	0.0249	0.0168	0.1397	0.0274	0.1184	0.0473	0.002
9	rs7856737	107361710	1.16	0.00368959424733411	1.23	0.00751259866635779	0.543074578265418	0.181687572606014	0.0052	0.0071	0.0899	0.0189	0.0364	0.0186	0.0178	0.0241	0.0014	0.0381	0.0361	0.1443	0.0019	0.0388	0.0991	0.0173	0.0187	0.0037	0.0018	0.0249	0.0168	0.1397	0.0274	0.1185	0.0473	0.002
9	rs75689126	107366346	1.16	0.00368959424733411	1.23	0.00751259866635779	0.539865178508268	0.185545272145858	0.0052	0.0071	0.0899	0.0189	0.0364	0.0186	0.0178	0.0241	0.0014	0.0381	0.0361	0.1443	0.0019	0.0388	0.0991	0.0173	0.0187	0.0037	0.0018	0.0249	0.0168	0.1397	0.0274	0.1185	0.0473	0.002
9	rs10991326	107367841	1.16	0.00368959424733411	1.23	0.00751259866635779	0.540126833380659	0.18513789203775	0.0052	0.0071	0.0899	0.0189	0.0364	0.0186	0.0178	0.0241	0.0014	0.0381	0.0361	0.1443	0.0019	0.0388	0.0991	0.0173	0.0187	0.0037	0.0018	0.0249	0.0168	0.1397	0.0274	0.1185	0.0473	0.002
9	rs7851085	107372721	1.16	0.00368959424733411	1.23	0.00751259866635779	0.535165647457503	0.176754473406879	0.0052	0.0071	0.0899	0.0189	0.0364	0.0186	0.0178	0.024	0.0014	0.0381	0.0361	0.1442	0.002	0.0388	0.0991	0.0173	0.0187	0.0037	0.0018	0.0249	0.0168	0.1397	0.0274	0.1186	0.0473	0.002
9	rs10761054	107379895	1.16	0.00368959424733411	1.23	0.00751259866635779	0.533148230156033	0.171174460519214	0.0052	0.0071	0.0899	0.0189	0.0364	0.0186	0.0178	0.024	0.0014	0.0381	0.0361	0.1442	0.002	0.0388	0.0991	0.0173	0.0187	0.0037	0.0018	0.0249	0.0168	0.1397	0.0274	0.1186	0.0473	0.002
9	rs74807342	107381410	1.16	0.00368959424733411	1.23	0.00751259866635779	0.526148044335458	0.165951115140525	0.0052	0.0071	0.0899	0.0189	0.0364	0.0186	0.0178	0.0241	0.0015	0.0381	0.0361	0.1441	0.002	0.0389	0.0991	0.0173	0.0187	0.0037	0.0018	0.0249	0.0168	0.1397	0.0274	0.1185	0.0473	0.002
9	rs1425572	107382511	1.16	0.00368959424733411	1.23	0.00751259866635779	0.518678333834902	0.168506434272203	0.0052	0.0071	0.0899	0.0189	0.0363	0.0186	0.0178	0.024	0.0015	0.0381	0.0361	0.1441	0.002	0.0389	0.0991	0.0173	0.0188	0.0037	0.0018	0.0249	0.0168	0.1397	0.0275	0.1185	0.0473	0.002
9	rs4255199	107395026	1.16	0.00368959424733411	1.23	0.00751259866635779	0.474137178376334	0.162630296000759	0.0053	0.0071	0.0899	0.0188	0.0364	0.0186	0.0178	0.024	0.0015	0.0381	0.0362	0.1437	0.0022	0.0389	0.0991	0.0173	0.0187	0.0037	0.0018	0.0247	0.0167	0.1395	0.0276	0.1189	0.0473	0.0021
9	rs62569027	107413031	1.16	0.00368959424733411	1.23	0.00751259866635779	0.494064688382297	0.146950423744649	0.0053	0.0071	0.0899	0.0188	0.0365	0.0186	0.0177	0.024	0.0015	0.0381	0.0363	0.1434	0.0022	0.039	0.0991	0.0173	0.0187	0.0037	0.0018	0.0249	0.0166	0.1395	0.0276	0.119	0.0473	0.0021
9	rs7872725	107419241	1.16	0.00368959424733411	1.23	0.00751259866635779	0.516370497279753	0.128798433641839	0.0054	0.0071	0.0899	0.0189	0.0365	0.0186	0.0177	0.024	0.0015	0.0381	0.0363	0.1431	0.0022	0.0391	0.0991	0.0173	0.0188	0.0037	0.0018	0.025	0.0166	0.1396	0.0275	0.119	0.0472	0.002
9	rs12004864	107423924	1.16	0.00368959424733411	1.22	0.00978006677549507	0.499912039098809	0.12426706791209	0.0054	0.007	0.0899	0.0189	0.0365	0.0187	0.0177	0.024	0.0015	0.0381	0.0364	0.143	0.0022	0.0391	0.099	0.0173	0.0187	0.0037	0.0018	0.025	0.0166	0.1396	0.0276	0.119	0.0472	0.002
9	rs13284841	107424241	1.16	0.00368959424733411	1.22	0.00978006677549507	0.476229062176977	0.115474138660611	0.0054	0.007	0.0899	0.0189	0.0365	0.0188	0.0176	0.024	0.0015	0.0382	0.0365	0.1429	0.0022	0.0392	0.099	0.0172	0.0187	0.0037	0.0018	0.0249	0.0165	0.1395	0.0276	0.119	0.0472	0.002
9	rs72730693	107435135	1.16	0.00368959424733411	1.21	0.0126102304990967	0.445740095266001	0.103531782746475	0.0055	0.0069	0.0901	0.0189	0.0366	0.0186	0.0176	0.024	0.0015	0.0383	0.0366	0.1428	0.0022	0.0393	0.0992	0.0172	0.0186	0.0038	0.0018	0.0248	0.0164	0.1393	0.0277	0.1189	0.0472	0.002
9	rs74766893	107446854	1.16	0.00368959424733411	1.21	0.0126102304990967	0.330517386028007	0.0877398470770927	0.0056	0.0066	0.0907	0.019	0.0369	0.0179	0.0173	0.024	0.0016	0.0388	0.0375	0.1432	0.0022	0.0397	0.099	0.0171	0.0182	0.0039	0.002	0.0236	0.016	0.139	0.0281	0.1184	0.0474	0.0021
9	Affx-32979940	107447308	1.16	0.00368959424733411	1.21	0.0126102304990967	0.332107935169347	0.0917871177191262	0.0056	0.0066	0.0908	0.019	0.0369	0.0179	0.0173	0.024	0.0016	0.0388	0.0375	0.1432	0.0021	0.0397	0.099	0.0171	0.0182	0.0039	0.002	0.0236	0.016	0.139	0.0281	0.1184	0.0474	0.0021
9	rs10761071	107453327	1.17	0.00269820593529537	1.21	0.0126102304990967	0.349865962299942	0.0953477608535485	0.0057	0.0065	0.0906	0.019	0.0369	0.0178	0.0173	0.024	0.0016	0.039	0.0376	0.1433	0.0021	0.0398	0.099	0.0171	0.0181	0.004	0.002	0.0235	0.016	0.139	0.0281	0.1184	0.0475	0.002
9	rs10991359	107456763	1.16	0.00368959424733411	1.21	0.0126102304990967	0.360450117488323	0.102054029174501	0.0057	0.0064	0.0906	0.019	0.0369	0.0178	0.0173	0.024	0.0016	0.0391	0.0376	0.1433	0.0021	0.0398	0.0991	0.0171	0.0181	0.0039	0.002	0.0235	0.016	0.1389	0.0282	0.1183	0.0476	0.0021
9	Affx-32980070	107456892	1.16	0.00368959424733411	1.21	0.0126102304990967	0.361147187136644	0.105431987062848	0.0057	0.0064	0.0906	0.019	0.0369	0.0178	0.0173	0.024	0.0016	0.0391	0.0376	0.1433	0.0021	0.0398	0.0991	0.0171	0.0181	0.0039	0.002	0.0235	0.016	0.1389	0.0281	0.1184	0.0475	0.0021
9	rs10820709	107457275	1.17	0.00269820593529537	1.21	0.0126102304990967	0.365128272276347	0.103038281858851	0.0057	0.0064	0.0906	0.019	0.0369	0.0177	0.0172	0.024	0.0016	0.0391	0.0376	0.1433	0.0021	0.0398	0.0991	0.0171	0.0181	0.0039	0.002	0.0235	0.016	0.139	0.0282	0.1184	0.0474	0.0021
9	rs10761073	107457532	1.17	0.00269820593529537	1.21	0.0126102304990967	0.371141776497015	0.104191205313512	0.0057	0.0064	0.0906	0.019	0.0369	0.0177	0.0173	0.0239	0.0016	0.0391	0.0376	0.1434	0.0021	0.0398	0.0991	0.0172	0.0181	0.0039	0.002	0.0235	0.016	0.139	0.0282	0.1185	0.0474	0.002
9	rs12338899	107457725	1.17	0.00269820593529537	1.21	0.0126102304990967	0.374194649675633	0.101481579165474	0.0057	0.0064	0.0906	0.019	0.0369	0.0177	0.0173	0.0239	0.0016	0.039	0.0376	0.1434	0.0021	0.0398	0.0991	0.0172	0.0181	0.0039	0.0021	0.0235	0.016	0.1391	0.0282	0.1185	0.0473	0.002
9	rs6479278	107464779	1.16	0.00368959424733411	1.21	0.0126102304990967	0.377589477367643	0.0784605750124373	0.0057	0.0064	0.0906	0.0191	0.0368	0.0177	0.0174	0.0239	0.0015	0.0391	0.0377	0.1436	0.0021	0.0399	0.0986	0.0174	0.0182	0.0039	0.0021	0.0234	0.0159	0.1391	0.0283	0.1182	0.0471	0.002
9	rs74560333	107473898	1.16	0.00368959424733411	1.22	0.00978006677549507	0.379457778687331	0.0743763684707325	0.0057	0.0064	0.0906	0.0191	0.0368	0.0177	0.0174	0.0239	0.0015	0.0391	0.0377	0.1435	0.0021	0.04	0.0986	0.0174	0.0182	0.0039	0.0021	0.0234	0.0159	0.1391	0.0283	0.1182	0.0471	0.002
9	rs111251646	107474846	1.16	0.00368959424733411	1.22	0.00978006677549507	0.380999897844676	0.0757520520348393	0.0057	0.0064	0.0906	0.0191	0.0368	0.0177	0.0174	0.0239	0.0015	0.0391	0.0377	0.1435	0.0021	0.04	0.0986	0.0174	0.0182	0.0039	0.0021	0.0234	0.0159	0.1391	0.0283	0.1182	0.0471	0.002
9	rs76355967	107475694	1.16	0.00368959424733411	1.22	0.00978006677549507	0.38276620755848	0.0808342760944891	0.0057	0.0064	0.0906	0.0191	0.0368	0.0177	0.0174	0.0239	0.0015	0.0391	0.0377	0.1435	0.0021	0.04	0.0986	0.0174	0.0182	0.0039	0.0021	0.0234	0.0159	0.1391	0.0283	0.1182	0.0471	0.002
9	rs7022299	107483307	1.16	0.00368959424733411	1.22	0.00978006677549507	0.382876739535801	0.0756067560778512	0.0058	0.0064	0.0905	0.0191	0.0368	0.0178	0.0174	0.0238	0.0016	0.0391	0.0377	0.1435	0.0021	0.04	0.0986	0.0174	0.0182	0.004	0.0021	0.0234	0.0159	0.1391	0.0284	0.1181	0.0471	0.002
9	rs71511781	107484679	1.16	0.00368959424733411	1.23	0.00751259866635779	0.371413835985696	0.0657933448479825	0.0058	0.0064	0.0906	0.0191	0.0368	0.0178	0.0174	0.0238	0.0016	0.0391	0.0377	0.1435	0.0021	0.04	0.0986	0.0175	0.0182	0.004	0.0021	0.0234	0.0159	0.1391	0.0284	0.1181	0.0471	0.002
9	rs10820717	107484856	1.16	0.00368959424733411	1.23	0.00751259866635779	0.370978589625484	0.065041115434425	0.0058	0.0064	0.0905	0.0191	0.0369	0.0178	0.0174	0.0238	0.0016	0.0391	0.0377	0.1435	0.0021	0.04	0.0986	0.0175	0.0182	0.004	0.0021	0.0234	0.0158	0.1391	0.0284	0.1181	0.0471	0.002
9	rs59134781	107485120	1.16	0.00368959424733411	1.23	0.00751259866635779	0.365667971172204	0.0567518894301204	0.0058	0.0064	0.0905	0.0191	0.0369	0.0178	0.0174	0.0238	0.0016	0.0391	0.0377	0.1435	0.0021	0.04	0.0986	0.0175	0.0182	0.004	0.0021	0.0234	0.0158	0.1391	0.0284	0.1181	0.0471	0.002
9	rs7024118	107485547	1.16	0.00368959424733411	1.23	0.00751259866635779	0.35113383162621	0.0435938262259931	0.0057	0.0064	0.0905	0.0191	0.037	0.0178	0.0174	0.0238	0.0016	0.0391	0.0377	0.1435	0.0021	0.04	0.0986	0.0175	0.0182	0.004	0.0021	0.0234	0.0158	0.1391	0.0284	0.118	0.0471	0.002
9	rs117527750	107501880	1.17	0.00269820593529537	1.23	0.00751259866635779	0.27583606368182	0.0431359396601652	0.0057	0.0064	0.0908	0.0189	0.0373	0.0177	0.0173	0.0239	0.0016	0.0395	0.0376	0.1431	0.002	0.0404	0.0984	0.0176	0.0181	0.0039	0.0021	0.0232	0.0159	0.1391	0.0284	0.1178	0.047	0.002
9	rs12376920	107502019	1.17	0.00269820593529537	1.23	0.00751259866635779	0.278684049777566	0.0441692079154671	0.0057	0.0064	0.0907	0.0189	0.0374	0.0177	0.0173	0.0239	0.0016	0.0395	0.0376	0.1432	0.002	0.0404	0.0984	0.0176	0.0181	0.0039	0.0021	0.0232	0.0159	0.1391	0.0284	0.1177	0.0471	0.002
9	rs4743756	107505000	1.17	0.00269820593529537	1.24	0.00571467630016231	0.285801637207773	0.0400466215622412	0.0055	0.0064	0.0916	0.0191	0.0374	0.0178	0.0174	0.023	0.0016	0.0396	0.0372	0.1423	0.0021	0.0406	0.0983	0.0181	0.018	0.0038	0.0021	0.0232	0.0159	0.1397	0.0285	0.1173	0.047	0.0019
9	rs78958529	107514798	1.17	0.00269820593529537	1.24	0.00571467630016231	0.25268724547715	0.0260547753255892	0.0055	0.0064	0.0916	0.019	0.0376	0.0179	0.0173	0.0228	0.0016	0.0396	0.0374	0.1422	0.0021	0.0408	0.0981	0.0181	0.0179	0.0038	0.0021	0.0232	0.0159	0.1396	0.0287	0.1172	0.0471	0.0019
9	rs10761082	107516169	1.17	0.00269820593529537	1.24	0.00571467630016231	0.25907946764721	0.0261454331419271	0.0055	0.0064	0.0916	0.0189	0.0377	0.0179	0.0173	0.0227	0.0016	0.0396	0.0374	0.1422	0.0021	0.0408	0.0981	0.0182	0.0178	0.0038	0.0021	0.0232	0.0159	0.1396	0.0287	0.1172	0.0471	0.0019
9	rs28465543	107526127	1.17	0.00269820593529537	1.24	0.00571467630016231	0.247609914206393	0.0247128204185027	0.0056	0.0064	0.0915	0.0189	0.0377	0.0179	0.0173	0.0226	0.0016	0.0395	0.0376	0.1421	0.0021	0.0409	0.0981	0.0182	0.0178	0.0038	0.0021	0.0232	0.0159	0.1396	0.0288	0.1172	0.0471	0.0019
9	rs10761084	107531152	1.17	0.00269820593529537	1.24	0.00571467630016231	0.227824333730534	0.0220467833097127	0.0056	0.0064	0.0913	0.0189	0.0377	0.0179	0.0172	0.0228	0.0016	0.0393	0.0379	0.142	0.0021	0.0409	0.0981	0.0182	0.0178	0.0038	0.0021	0.0231	0.0159	0.1394	0.0289	0.1173	0.0471	0.0019
9	rs3739741	107533175	1.17	0.00269820593529537	1.24	0.00571467630016231	0.229799821993013	0.0213824830985977	0.0056	0.0064	0.0914	0.0189	0.0377	0.018	0.0172	0.0227	0.0016	0.0393	0.0378	0.1417	0.0021	0.0409	0.0981	0.0184	0.0177	0.0038	0.0021	0.023	0.0158	0.1393	0.029	0.1175	0.0471	0.0019
9	rs2777796	107537715	1.18	0.00195114464099788	1.24	0.00571467630016231	0.200500866951862	0.0251563994761228	0.0056	0.0064	0.0913	0.0189	0.0376	0.018	0.0171	0.0227	0.0016	0.0393	0.038	0.1418	0.0021	0.0408	0.0983	0.0183	0.0176	0.0038	0.0021	0.0229	0.0157	0.1394	0.0292	0.1176	0.0471	0.0019
9	rs2472472	107538407	1.18	0.00195114464099788	1.24	0.00571467630016231	0.199915970823529	0.0254691323024984	0.0056	0.0064	0.0912	0.0189	0.0376	0.018	0.0171	0.0227	0.0016	0.0394	0.038	0.1418	0.0021	0.0408	0.0983	0.0183	0.0176	0.0038	0.0021	0.0228	0.0156	0.1394	0.0292	0.1176	0.0471	0.0019
9	rs2482431	107540284	1.18	0.00195114464099788	1.24	0.00571467630016231	0.197431318022976	0.0256936337481979	0.0056	0.0064	0.0912	0.0189	0.0376	0.018	0.0171	0.0228	0.0016	0.0394	0.0381	0.1418	0.0021	0.0408	0.0983	0.0183	0.0176	0.0038	0.0021	0.0227	0.0156	0.1395	0.0293	0.1176	0.0471	0.0019
9	rs2482433	107546901	1.18	0.00195114464099788	1.24	0.00571467630016231	0.148449545051866	0.0339242677573713	0.0055	0.0064	0.0912	0.0189	0.0376	0.0179	0.0171	0.0228	0.0015	0.0393	0.0387	0.142	0.0021	0.0405	0.0984	0.0184	0.0176	0.0037	0.0021	0.0222	0.0154	0.1395	0.0297	0.1174	0.0472	0.0019
9	rs76237581	107547273	1.19	0.00139498509901115	1.24	0.00571467630016231	0.117387225751036	0.0523225133194896	0.0055	0.0065	0.0918	0.0189	0.0376	0.018	0.0171	0.0229	0.0015	0.039	0.039	0.1422	0.0021	0.0402	0.0982	0.0184	0.0176	0.0037	0.002	0.0218	0.0153	0.1396	0.03	0.1169	0.0473	0.0018
9	rs4149337	107548818	1.19	0.00139498509901115	1.23	0.00751259866635779	0.0706556093973952	0.0643604274852691	0.0053	0.0067	0.0939	0.0188	0.0377	0.0179	0.017	0.0232	0.0015	0.0385	0.0404	0.1429	0.002	0.0392	0.0977	0.0183	0.0175	0.0036	0.0019	0.0203	0.0152	0.1399	0.0313	0.1147	0.0478	0.0016
9	rs62566032	107549827	1.19	0.00139498509901115	1.22	0.00978006677549507	0.0707588360801704	0.0889774124480261	0.0053	0.0067	0.094	0.0188	0.0377	0.0179	0.017	0.0232	0.0015	0.0385	0.0404	0.1428	0.002	0.0391	0.0978	0.0183	0.0175	0.0036	0.0019	0.0202	0.0151	0.14	0.0313	0.1145	0.0478	0.0016
9	rs2297406	107551538	1.19	0.00139498509901115	1.22	0.00978006677549507	0.0607485670287921	0.133933836573593	0.0054	0.0067	0.0943	0.0186	0.0377	0.0181	0.0172	0.0231	0.0016	0.0386	0.0403	0.1424	0.002	0.0389	0.0979	0.0186	0.0176	0.0036	0.0019	0.0199	0.0152	0.1403	0.0314	0.114	0.0479	0.0016
9	rs4149327	107555711	1.19	0.00139498509901115	1.22	0.00978006677549507	0.0567286803806976	0.179466921138837	0.0054	0.0068	0.0943	0.0186	0.0375	0.0181	0.0172	0.0231	0.0016	0.0387	0.0405	0.1426	0.002	0.0389	0.098	0.0186	0.0177	0.0037	0.0019	0.0198	0.0152	0.1399	0.0313	0.1138	0.0479	0.0016
9	rs4149325	107558983	1.19	0.00139498509901115	1.21	0.0126102304990967	0.0552593101106133	0.186360950243274	0.0054	0.0068	0.0943	0.0186	0.0374	0.0181	0.0173	0.0231	0.0016	0.0387	0.0406	0.1423	0.0021	0.0389	0.0981	0.0186	0.0177	0.0037	0.0019	0.0197	0.0152	0.1401	0.0314	0.1138	0.0478	0.0016
9	rs2777799	107559059	1.19	0.00139498509901115	1.21	0.0126102304990967	0.0549790093783734	0.173657854471256	0.0054	0.0068	0.0943	0.0186	0.0374	0.0181	0.0173	0.0231	0.0016	0.0387	0.0406	0.1423	0.0021	0.0389	0.0981	0.0186	0.0177	0.0037	0.0019	0.0197	0.0152	0.1401	0.0314	0.1138	0.0478	0.0016
9	rs2230808	107562804	1.19	0.00139498509901115	1.21	0.0126102304990967	0.0533857046793567	0.244878633616197	0.0054	0.0068	0.0943	0.0187	0.0375	0.0181	0.0174	0.0232	0.0015	0.0388	0.0406	0.1421	0.002	0.039	0.098	0.0186	0.0179	0.0036	0.0019	0.0197	0.0153	0.1402	0.0314	0.1136	0.0476	0.0016
9	rs41277763	107566930	1.2	0.000985983802068489	1.2	0.0161071094639359	0.0538845609989589	0.348307683446808	0.0054	0.0068	0.0944	0.0186	0.0377	0.018	0.0173	0.0231	0.0015	0.0389	0.0405	0.1422	0.002	0.0389	0.0979	0.0187	0.0178	0.0036	0.0018	0.0196	0.0153	0.1402	0.0314	0.1136	0.0476	0.0016
9	rs2777804	107571241	1.2	0.000985983802068489	1.2	0.0161071094639359	0.0511541491170119	0.314634575488926	0.0055	0.0068	0.0946	0.0186	0.0379	0.018	0.0173	0.0231	0.0015	0.0389	0.0405	0.1421	0.002	0.0389	0.0978	0.0187	0.0178	0.0035	0.0018	0.0196	0.0153	0.1402	0.0313	0.1135	0.0477	0.0016
9	rs2297409	107576246	1.2	0.000985983802068489	1.2	0.0161071094639359	0.0536949739143497	0.379503284695167	0.0054	0.0069	0.0946	0.0185	0.038	0.018	0.0172	0.023	0.0015	0.0388	0.0405	0.1421	0.002	0.0389	0.0979	0.0187	0.0179	0.0035	0.0018	0.0196	0.0153	0.1403	0.0315	0.1133	0.0477	0.0015
9	rs2234885	107578401	1.2	0.000985983802068489	1.2	0.0161071094639359	0.0771766077690399	0.579683733988429	0.0054	0.0069	0.0947	0.0185	0.038	0.0179	0.0172	0.0229	0.0015	0.0388	0.0404	0.142	0.0021	0.0388	0.0978	0.0187	0.0179	0.0035	0.0018	0.0196	0.0154	0.1404	0.0315	0.1132	0.0477	0.0015
9	rs2297401	107579472	1.2	0.000985983802068489	1.2	0.0161071094639359	0.0692003601892196	0.387162806791009	0.0054	0.0071	0.0948	0.0186	0.0379	0.0179	0.0175	0.0228	0.0016	0.0385	0.0403	0.1418	0.0021	0.0385	0.0978	0.0188	0.0182	0.0034	0.0018	0.0196	0.0155	0.1408	0.0317	0.1126	0.0476	0.0015
9	rs33918808	107579632	1.2	0.000985983802068489	1.2	0.0161071094639359	0.0736679034301015	0.454852491477567	0.0054	0.0071	0.0949	0.0186	0.0379	0.0178	0.0175	0.0228	0.0016	0.0385	0.0402	0.1418	0.0021	0.0385	0.0979	0.0189	0.0182	0.0034	0.0018	0.0196	0.0155	0.1409	0.0318	0.1124	0.0475	0.0015
9	rs58866705	107580480	1.21	0.000688890665930752	1.2	0.0161071094639359	0.0745191741772101	0.437160205110275	0.0054	0.0073	0.0951	0.0186	0.0379	0.0177	0.0176	0.0228	0.0016	0.0383	0.0402	0.1421	0.0021	0.0384	0.098	0.0189	0.0182	0.0034	0.0018	0.0195	0.0156	0.141	0.032	0.1117	0.0474	0.0015
9	rs12338782	107580659	1.21	0.000688890665930752	1.19	0.0203852747306207	0.0798496892299289	0.556905871243205	0.0054	0.0073	0.0952	0.0187	0.0378	0.0177	0.0176	0.0228	0.0016	0.0383	0.0402	0.1422	0.0021	0.0383	0.098	0.019	0.0182	0.0034	0.0018	0.0194	0.0156	0.141	0.0321	0.1115	0.0474	0.0015
9	rs112853430	107585213	1.19	0.00139498509901115	1.18	0.0255692379504257	0.23527060808898	1.22264045186943	0.0054	0.0085	0.0973	0.02	0.0368	0.0175	0.0178	0.0241	0.0018	0.0368	0.0396	0.1444	0.0019	0.0372	0.0974	0.0202	0.0187	0.0031	0.002	0.0185	0.0167	0.14	0.0337	0.1077	0.0451	0.0014
9	rs2066714	107586753	1.19	0.00139498509901115	1.19	0.0203852747306207	0.191259008723461	0.958666245736624	0.0054	0.0085	0.0974	0.02	0.0368	0.0175	0.0178	0.0241	0.0018	0.0368	0.0396	0.1444	0.0019	0.0372	0.0974	0.0203	0.0188	0.0031	0.002	0.0185	0.0168	0.14	0.0337	0.1077	0.0451	0.0014
9	rs13291863	107587325	1.19	0.00139498509901115	1.18	0.0255692379504257	0.190121252753171	0.932865706576176	0.0054	0.0085	0.0974	0.02	0.0368	0.0175	0.0178	0.0241	0.0018	0.0368	0.0396	0.1444	0.0019	0.0372	0.0974	0.0203	0.0188	0.0031	0.002	0.0185	0.0168	0.14	0.0338	0.1077	0.0451	0.0014
9	rs2066715	107588033	1.19	0.00139498509901115	1.18	0.0255692379504257	0.189818507204639	0.934286630650781	0.0054	0.0085	0.0974	0.0201	0.0368	0.0175	0.0178	0.0241	0.0018	0.0368	0.0396	0.1444	0.0019	0.0372	0.0974	0.0202	0.0188	0.0031	0.002	0.0184	0.0168	0.14	0.0337	0.1077	0.0451	0.0014
9	rs4149311	107588777	1.19	0.00139498509901115	1.18	0.0255692379504257	0.19431201388791	0.957396727754595	0.0054	0.0085	0.0974	0.0201	0.0368	0.0175	0.0179	0.0242	0.0018	0.0368	0.0396	0.1444	0.0019	0.0372	0.0974	0.0204	0.0187	0.0031	0.002	0.0184	0.0167	0.1401	0.0337	0.1077	0.0451	0.0013
9	rs4149310	107589134	1.19	0.00139498509901115	1.18	0.0255692379504257	0.192553161166991	0.957238061268258	0.0054	0.0085	0.0974	0.0201	0.0368	0.0175	0.0179	0.0242	0.0018	0.0368	0.0396	0.1444	0.0019	0.0372	0.0974	0.0204	0.0187	0.0031	0.002	0.0184	0.0167	0.1401	0.0337	0.1077	0.0451	0.0014
9	rs2853579	107591272	1.19	0.00139498509901115	1.18	0.0255692379504257	0.189062851874055	0.888252385769963	0.0054	0.0086	0.0973	0.0201	0.0368	0.0175	0.0179	0.0242	0.0018	0.0369	0.0396	0.1443	0.0019	0.0372	0.0974	0.0204	0.0187	0.0032	0.002	0.0183	0.0168	0.1402	0.0337	0.1076	0.045	0.0014
9	rs2066717	107591478	1.19	0.00139498509901115	1.18	0.0255692379504257	0.188761073167065	0.910661196083652	0.0054	0.0085	0.0973	0.0201	0.0368	0.0175	0.0179	0.0242	0.0017	0.0369	0.0396	0.1443	0.0019	0.0372	0.0974	0.0204	0.0187	0.0031	0.0019	0.0183	0.0168	0.1402	0.0337	0.1076	0.045	0.0013
9	rs78548599	107592356	1.19	0.00139498509901115	1.18	0.0255692379504257	0.192705742387174	0.962794459333707	0.0054	0.0085	0.0973	0.0202	0.0368	0.0175	0.0179	0.0242	0.0017	0.0369	0.0396	0.1443	0.0019	0.0372	0.0974	0.0204	0.0187	0.0031	0.0019	0.0183	0.0168	0.1402	0.0337	0.1076	0.045	0.0013
9	rs2515629	107594364	1.19	0.00139498509901115	1.18	0.0255692379504257	0.186356788660878	0.815269235552808	0.0053	0.0085	0.0973	0.0202	0.0368	0.0175	0.0179	0.0243	0.0017	0.0369	0.0396	0.1442	0.0019	0.0373	0.0974	0.0205	0.0188	0.0031	0.0019	0.0182	0.0168	0.1403	0.0337	0.1076	0.045	0.0013
9	rs2065412	107598740	1.19	0.00139498509901115	1.18	0.0255692379504257	0.184230358751504	0.826803208869927	0.0053	0.0086	0.0972	0.0203	0.0367	0.0176	0.018	0.0243	0.0017	0.0367	0.0397	0.1441	0.0019	0.0373	0.0974	0.0208	0.0189	0.0031	0.0018	0.0181	0.0168	0.1403	0.0337	0.1075	0.045	0.0013
9	rs2297399	107599390	1.19	0.00139498509901115	1.18	0.0255692379504257	0.189440463726451	0.896387971397221	0.0053	0.0086	0.0971	0.0205	0.0368	0.0177	0.018	0.0243	0.0017	0.0367	0.0396	0.1441	0.0019	0.0374	0.0973	0.0209	0.0191	0.0031	0.0018	0.0181	0.0168	0.1402	0.0336	0.1075	0.0449	0.0013
9	rs4149297	107604104	1.19	0.00139498509901115	1.18	0.0255692379504257	0.218621560799673	0.981573643501674	0.0053	0.0086	0.0972	0.0205	0.0367	0.0179	0.0181	0.0243	0.0018	0.0366	0.0396	0.144	0.0019	0.0374	0.0972	0.0211	0.0191	0.003	0.0018	0.0182	0.0169	0.1401	0.0334	0.1072	0.0448	0.0013
9	rs12002265	107604957	1.19	0.00139498509901115	1.17	0.0317925650317571	0.225482942355434	0.906421542543506	0.0053	0.0086	0.0973	0.0205	0.0367	0.018	0.0183	0.0244	0.0018	0.0365	0.0396	0.1439	0.002	0.0375	0.0968	0.0211	0.0192	0.003	0.0018	0.0183	0.0169	0.1401	0.0334	0.1072	0.0446	0.0013
9	rs77864495	107609121	1.19	0.00139498509901115	1.17	0.0317925650317571	0.243197284381228	1.02416149718642	0.0054	0.0088	0.0972	0.0206	0.0363	0.0183	0.0186	0.0245	0.0019	0.0361	0.0393	0.1438	0.0021	0.0376	0.0969	0.0211	0.0192	0.0032	0.0019	0.0185	0.017	0.1401	0.033	0.1067	0.0443	0.0013
9	rs4149291	107609476	1.19	0.00139498509901115	1.17	0.0317925650317571	0.26070242103353	0.989073099342987	0.0054	0.0088	0.0973	0.0206	0.0358	0.0183	0.0186	0.0246	0.0019	0.0359	0.0393	0.1438	0.0021	0.0376	0.097	0.0218	0.0192	0.0032	0.0019	0.0185	0.017	0.1402	0.0329	0.1067	0.0443	0.0013
9	rs113483939	107614132	1.19	0.00139498509901115	1.17	0.0317925650317571	0.258899479995897	1.0249653308759	0.0054	0.0088	0.0972	0.0206	0.0359	0.0183	0.0186	0.0246	0.0018	0.0359	0.0394	0.1437	0.0021	0.0377	0.0969	0.0218	0.0192	0.0032	0.0019	0.0185	0.0171	0.1401	0.0329	0.1066	0.0444	0.0013
9	rs2487037	107617337	1.19	0.00139498509901115	1.17	0.0317925650317571	0.238140169810605	0.961365068248824	0.0054	0.0088	0.0972	0.0207	0.0359	0.0183	0.0186	0.0246	0.0018	0.0359	0.0394	0.1437	0.002	0.0377	0.0968	0.0218	0.0192	0.0033	0.0019	0.0185	0.0171	0.14	0.0329	0.1065	0.0444	0.0013
9	rs2230806	107620867	1.19	0.00139498509901115	1.17	0.0317925650317571	0.234034523834752	0.969311389427563	0.0053	0.0088	0.0971	0.0206	0.0359	0.0182	0.0186	0.0246	0.0018	0.0359	0.0394	0.1434	0.002	0.0378	0.0967	0.0217	0.0194	0.0033	0.0019	0.0185	0.017	0.14	0.0329	0.1068	0.0446	0.0013
9	rs2482420	107621638	1.19	0.00139498509901115	1.17	0.0317925650317571	0.227992091236212	0.972970989012816	0.0054	0.0088	0.0971	0.0205	0.0359	0.0182	0.0186	0.0246	0.0018	0.0358	0.0394	0.1435	0.002	0.0378	0.0967	0.0216	0.0194	0.0033	0.0019	0.0185	0.0171	0.14	0.0329	0.1068	0.0448	0.0013
9	rs56209001	107624209	1.19	0.00139498509901115	1.17	0.0317925650317571	0.249061111678645	1.11083420401043	0.0053	0.0089	0.0963	0.0207	0.0358	0.0188	0.0188	0.0246	0.0017	0.0358	0.0393	0.1431	0.002	0.038	0.0965	0.0216	0.0196	0.0033	0.0019	0.0187	0.0173	0.1396	0.0331	0.1064	0.045	0.0014
9	rs2249891	107624242	1.19	0.00139498509901115	1.17	0.0317925650317571	0.243632233321334	1.08428854862754	0.0053	0.0089	0.0963	0.0207	0.0358	0.0188	0.0188	0.0246	0.0017	0.0358	0.0392	0.1431	0.002	0.038	0.0964	0.0216	0.0196	0.0033	0.0019	0.0187	0.0174	0.1397	0.0331	0.1064	0.045	0.0014
9	rs4149285	107625932	1.2	0.000985983802068489	1.16	0.0391967480014609	0.269773153950491	0.832814270971805	0.0052	0.0091	0.0956	0.021	0.0356	0.0191	0.0191	0.0245	0.0015	0.0364	0.0385	0.1436	0.0019	0.0374	0.0961	0.0216	0.0199	0.0033	0.0018	0.0188	0.0177	0.1404	0.0328	0.1066	0.0446	0.0014
9	rs4149280	107626542	1.2	0.000985983802068489	1.16	0.0391967480014609	0.271755250666639	0.883409507884197	0.0051	0.0092	0.0953	0.0212	0.0354	0.0194	0.0194	0.0246	0.0015	0.0366	0.0382	0.1436	0.002	0.0372	0.0958	0.0219	0.0202	0.0033	0.0017	0.0188	0.0179	0.1402	0.0327	0.1065	0.0444	0.0015
9	rs2740499	107628188	1.2	0.000985983802068489	1.16	0.0391967480014609	0.345027728812259	1.05770141461687	0.0052	0.0097	0.0942	0.0218	0.0349	0.0197	0.02	0.0247	0.0013	0.0374	0.0368	0.1434	0.0023	0.0366	0.095	0.0221	0.0206	0.0034	0.0018	0.019	0.0187	0.1405	0.0324	0.1063	0.0439	0.0018
9	rs75259112	107628400	1.2	0.000985983802068489	1.14	0.0581452072437857	0.429900116983065	1.19248438994344	0.0051	0.0097	0.0939	0.0218	0.0349	0.0197	0.0201	0.0247	0.0013	0.0376	0.0367	0.1434	0.0023	0.0367	0.0948	0.0221	0.0207	0.0034	0.0018	0.019	0.0188	0.1405	0.0324	0.1062	0.0439	0.0018
9	rs72732692	107628733	1.2	0.000985983802068489	1.14	0.0581452072437857	0.435777440793081	1.14028438137295	0.0051	0.0098	0.0934	0.0219	0.0349	0.0197	0.0202	0.0247	0.0013	0.0378	0.0366	0.1434	0.0023	0.0369	0.0946	0.0221	0.0208	0.0034	0.0018	0.0191	0.0189	0.1403	0.0323	0.1061	0.044	0.002
9	rs13301006	107629336	1.2	0.000985983802068489	1.14	0.0581452072437857	0.438375967601549	1.08721412190128	0.0051	0.0098	0.0928	0.022	0.0349	0.0196	0.0203	0.0246	0.0013	0.038	0.0367	0.1433	0.0024	0.0372	0.0943	0.0221	0.0209	0.0035	0.0018	0.0193	0.019	0.1402	0.0323	0.1061	0.044	0.0021
9	rs72732695	107630859	1.2	0.000985983802068489	1.14	0.0581452072437857	0.441694214094478	1.14012038227797	0.0051	0.0098	0.0924	0.022	0.0348	0.0196	0.0204	0.0247	0.0012	0.038	0.0366	0.1431	0.0025	0.0374	0.094	0.0221	0.0209	0.0034	0.0018	0.0193	0.0191	0.1402	0.0324	0.1062	0.0439	0.0022
9	rs11791258	107632644	1.19	0.00139498509901115	1.14	0.0581452072437857	0.450523193057111	1.08266386351007	0.0051	0.0098	0.092	0.022	0.0347	0.0196	0.0207	0.0248	0.0012	0.0381	0.0365	0.1428	0.0026	0.0375	0.0937	0.0221	0.0209	0.0034	0.0018	0.0194	0.0192	0.1403	0.0326	0.1064	0.0438	0.0022
9	rs1929842	107633623	1.19	0.00139498509901115	1.13	0.0699995683306186	0.395583273281466	0.911446753555987	0.0051	0.0098	0.0919	0.0221	0.0347	0.0196	0.0207	0.0248	0.0012	0.0381	0.0365	0.1427	0.0026	0.0376	0.0936	0.0221	0.021	0.0034	0.0018	0.0195	0.0193	0.1402	0.0326	0.1065	0.0438	0.0022
9	rs76716911	107633845	1.19	0.00139498509901115	1.1	0.116987187387052	0.404966127435227	0.9523219700841	0.0051	0.0098	0.0918	0.0221	0.0347	0.0197	0.0207	0.0248	0.0012	0.0381	0.0365	0.1427	0.0027	0.0376	0.0935	0.0221	0.021	0.0034	0.0018	0.0195	0.0193	0.1403	0.0326	0.1065	0.0438	0.0022
9	rs2000069	107635869	1.2	0.000985983802068489	1.1	0.116987187387052	0.432422524396801	0.95819013773783	0.0051	0.0099	0.0913	0.0218	0.0346	0.0199	0.0209	0.0248	0.0011	0.038	0.0364	0.1427	0.0029	0.0373	0.0931	0.0221	0.0209	0.0033	0.0018	0.0198	0.0196	0.1409	0.0327	0.1065	0.0437	0.0022
9	rs12006437	107643120	1.19	0.00139498509901115	1.1	0.116987187387052	0.396314081408851	0.927659339281351	0.0052	0.0098	0.0904	0.0219	0.035	0.0202	0.0209	0.025	0.0011	0.0383	0.0367	0.1428	0.0031	0.0374	0.0931	0.0221	0.0207	0.0032	0.0018	0.02	0.0196	0.1396	0.0325	0.1069	0.0437	0.0023
9	rs4149268	107647220	1.19	0.00139498509901115	1.1	0.116987187387052	0.357722134151022	0.812506167581815	0.0052	0.0098	0.0903	0.0219	0.0351	0.0203	0.0209	0.025	0.0011	0.0383	0.0368	0.1429	0.0031	0.0372	0.0931	0.0221	0.0207	0.0032	0.0018	0.02	0.0195	0.1396	0.0326	0.107	0.0438	0.0023
9	rs3890182	107647655	1.19	0.00139498509901115	1.1	0.116987187387052	0.36431948892702	0.809591746603002	0.0052	0.0098	0.0903	0.0219	0.0351	0.0203	0.0208	0.025	0.0011	0.0383	0.0368	0.1429	0.0031	0.0372	0.0931	0.022	0.0207	0.0034	0.0018	0.02	0.0195	0.1396	0.0326	0.107	0.0438	0.0023
9	rs117976590	107647992	1.19	0.00139498509901115	1.1	0.116987187387052	0.366694522698828	0.832351558418431	0.0052	0.0098	0.0903	0.0219	0.0351	0.0203	0.0208	0.025	0.0011	0.0383	0.0368	0.143	0.0031	0.0372	0.0931	0.0221	0.0207	0.0034	0.0018	0.02	0.0194	0.1396	0.0326	0.107	0.0438	0.0023
9	rs10991390	107650676	1.19	0.00139498509901115	1.1	0.116987187387052	0.395133883054444	0.898737564007637	0.0053	0.0097	0.0901	0.0219	0.0351	0.0203	0.0209	0.025	0.0011	0.0384	0.0369	0.1431	0.0031	0.0369	0.093	0.0221	0.0207	0.0034	0.0018	0.02	0.0195	0.1398	0.0326	0.1068	0.0438	0.0023
9	rs12686004	107653426	1.19	0.00139498509901115	1.1	0.116987187387052	0.389872849217296	0.857879742797518	0.0053	0.0097	0.09	0.0219	0.0351	0.0203	0.0209	0.025	0.0011	0.0384	0.0369	0.1431	0.0031	0.0368	0.0931	0.0221	0.0207	0.0034	0.0018	0.02	0.0195	0.1399	0.0327	0.1067	0.0438	0.0023
9	rs3905000	107657070	1.19	0.00139498509901115	1.1	0.116987187387052	0.406047115418249	0.919782005720611	0.0053	0.0097	0.09	0.0219	0.0351	0.0203	0.0209	0.025	0.0011	0.0384	0.0369	0.1431	0.0031	0.0368	0.0931	0.0221	0.0207	0.0034	0.0018	0.02	0.0196	0.1399	0.0327	0.1067	0.0438	0.0023
9	rs79120891	107661049	1.19	0.00139498509901115	1.09	0.136985182682918	0.47346135029247	0.86036366807932	0.0053	0.0097	0.0898	0.0219	0.035	0.0203	0.0209	0.025	0.0011	0.0386	0.037	0.1429	0.0031	0.0369	0.0928	0.0221	0.0206	0.0034	0.0018	0.02	0.0197	0.14	0.0328	0.1067	0.0437	0.0023
9	rs117079474	107662134	1.19	0.00139498509901115	1.09	0.136985182682918	0.477091725669579	0.854156636639287	0.0053	0.0097	0.0898	0.0219	0.035	0.0203	0.0209	0.025	0.0011	0.0386	0.0371	0.1429	0.0031	0.0369	0.0928	0.0221	0.0206	0.0034	0.0018	0.02	0.0197	0.14	0.0328	0.1067	0.0437	0.0023
9	rs74865437	107664111	1.19	0.00139498509901115	1.09	0.136985182682918	0.474137178376334	0.855397300395369	0.0054	0.0097	0.0898	0.0219	0.0349	0.0203	0.0209	0.0249	0.0011	0.0386	0.0371	0.1429	0.0031	0.0369	0.0928	0.0221	0.0205	0.0034	0.0019	0.02	0.0197	0.1401	0.0328	0.1067	0.0437	0.0023
9	rs1883025	107664301	1.19	0.00139498509901115	1.09	0.136985182682918	0.463137165649922	0.792762601011098	0.0054	0.0097	0.0898	0.0219	0.0349	0.0203	0.0209	0.0249	0.0011	0.0386	0.0371	0.1429	0.0031	0.0369	0.0927	0.0221	0.0205	0.0034	0.0019	0.02	0.0198	0.1401	0.0328	0.1067	0.0437	0.0023
9	rs2575876	107665739	1.19	0.00139498509901115	1.09	0.136985182682918	0.449444808539774	0.822031705462646	0.0054	0.0097	0.0898	0.0219	0.0349	0.0203	0.0209	0.0249	0.0012	0.0386	0.0371	0.1428	0.0031	0.0369	0.0928	0.0221	0.0205	0.0034	0.0019	0.02	0.0197	0.1401	0.0328	0.1067	0.0436	0.0023
9	rs2254819	107666414	1.19	0.00139498509901115	1.09	0.136985182682918	0.441694214094478	0.775857377184999	0.0054	0.0097	0.0897	0.0219	0.0349	0.0203	0.0209	0.0251	0.0012	0.0386	0.0371	0.1428	0.0031	0.0369	0.0927	0.0221	0.0204	0.0034	0.0019	0.02	0.0197	0.14	0.0329	0.1067	0.0438	0.0023
9	rs41426948	107669732	1.19	0.00139498509901115	1.09	0.136985182682918	0.512152225889365	0.68189906071349	0.0054	0.0097	0.0898	0.0219	0.0348	0.0205	0.021	0.0251	0.0012	0.0386	0.0371	0.1427	0.0031	0.0369	0.0929	0.0222	0.0204	0.0033	0.0019	0.02	0.0199	0.1397	0.0329	0.1065	0.0436	0.0023
9	rs77852426	107674114	1.19	0.00139498509901115	1.09	0.136985182682918	0.372503090820129	0.485469178457945	0.0054	0.0095	0.0898	0.0221	0.0349	0.021	0.0213	0.0247	0.0013	0.0389	0.0372	0.1425	0.0033	0.0371	0.0933	0.0228	0.0204	0.0031	0.0019	0.0198	0.0209	0.1381	0.0333	0.1055	0.0432	0.0022
9	rs12237054	107676940	1.15	0.00498952698628164	1.09	0.136985182682918	0.386422304220642	0.547913677463002	0.0056	0.0093	0.0905	0.0223	0.0356	0.0222	0.022	0.0235	0.0016	0.04	0.0379	0.1432	0.0033	0.0376	0.0918	0.0241	0.0209	0.0027	0.0019	0.0194	0.0221	0.134	0.0345	0.103	0.0424	0.002
9	rs4149263	107677289	1.14	0.00667397486856553	1.1	0.116987187387052	0.268624377574123	0.36343331417172	0.0056	0.0093	0.0904	0.0223	0.0359	0.0222	0.022	0.0236	0.0016	0.04	0.0381	0.1433	0.0033	0.0376	0.0917	0.0242	0.0211	0.0027	0.002	0.0194	0.0222	0.1335	0.0345	0.1031	0.0422	0.002
9	rs13291117	107679425	1.14	0.00667397486856553	1.1	0.116987187387052	0.250163599424979	0.315841344010582	0.0056	0.0093	0.0904	0.0223	0.0355	0.0221	0.022	0.0235	0.0016	0.0397	0.0388	0.1433	0.0034	0.0376	0.0918	0.0242	0.0211	0.0027	0.002	0.0194	0.0223	0.1334	0.0345	0.1031	0.0422	0.002
9	rs2437811	107680458	1.14	0.00667397486856553	1.1	0.116987187387052	0.244503414052615	0.307303109617828	0.0056	0.0093	0.0904	0.0223	0.0355	0.0221	0.022	0.0236	0.0016	0.0396	0.0389	0.1433	0.0034	0.0376	0.0917	0.0242	0.0212	0.0027	0.002	0.0195	0.0223	0.1334	0.0345	0.1032	0.0423	0.002
9	rs12003756	107680553	1.14	0.00667397486856553	1.1	0.116987187387052	0.24603209507569	0.307662468003358	0.0056	0.0094	0.0904	0.0223	0.0355	0.0221	0.022	0.0236	0.0016	0.0396	0.0389	0.1433	0.0034	0.0375	0.0917	0.0242	0.0212	0.0027	0.002	0.0194	0.0223	0.1334	0.0345	0.1032	0.0423	0.002
9	rs10512335	107680639	1.14	0.00667397486856553	1.1	0.116987187387052	0.249854633906671	0.303716441528849	0.0056	0.0094	0.0904	0.0223	0.0355	0.0221	0.0219	0.0236	0.0016	0.0396	0.0389	0.1433	0.0034	0.0375	0.0916	0.0242	0.0212	0.0027	0.002	0.0194	0.0223	0.1334	0.0345	0.1032	0.0423	0.002
9	rs2791952	107682517	1.14	0.00667397486856553	1.1	0.116987187387052	0.242328669605773	0.292796633443496	0.0057	0.0093	0.0902	0.0222	0.0355	0.0221	0.0218	0.0237	0.0016	0.0394	0.0393	0.1434	0.0035	0.0374	0.0918	0.0244	0.0211	0.0027	0.002	0.0194	0.0223	0.1334	0.0345	0.1031	0.0421	0.002
9	rs10991413	107684419	1.14	0.00667397486856553	1.09	0.136985182682918	0.222906400356468	0.279551517987119	0.0057	0.0092	0.0902	0.0222	0.0356	0.0221	0.0217	0.0238	0.0016	0.0393	0.0395	0.1434	0.0035	0.0373	0.0922	0.0245	0.0211	0.0027	0.002	0.0194	0.0222	0.1333	0.0345	0.1032	0.042	0.002
9	rs10991415	107686354	1.13	0.008831401728466	1.09	0.136985182682918	0.189100593635947	0.264434661671092	0.0056	0.009	0.0898	0.0221	0.0359	0.0223	0.0216	0.0241	0.0017	0.0392	0.0405	0.1431	0.0035	0.0363	0.094	0.0246	0.0209	0.0028	0.0021	0.0189	0.0223	0.1331	0.0343	0.103	0.0414	0.0019
9	rs2472377	107687104	1.13	0.008831401728466	1.09	0.136985182682918	0.19057588901061	0.260098735734669	0.0057	0.009	0.0898	0.0221	0.0359	0.0224	0.0216	0.0241	0.0017	0.0392	0.0406	0.1433	0.0035	0.0362	0.0941	0.0245	0.0209	0.0029	0.0021	0.0189	0.0224	0.133	0.0344	0.103	0.0414	0.0019
9	rs2515609	107688059	1.13	0.008831401728466	1.09	0.136985182682918	0.208951029488622	0.272595519357223	0.0056	0.009	0.0896	0.0221	0.0359	0.0225	0.0216	0.0241	0.0017	0.0393	0.0403	0.1433	0.0035	0.0362	0.0941	0.0248	0.0209	0.0028	0.002	0.0188	0.0224	0.133	0.0345	0.1029	0.0414	0.0019
9	rs10991417	107688629	1.13	0.008831401728466	1.09	0.136985182682918	0.223113573697879	0.277923629930956	0.0056	0.009	0.0895	0.0221	0.0358	0.0225	0.0216	0.0241	0.0016	0.0392	0.0401	0.1433	0.0035	0.0362	0.0944	0.0249	0.0207	0.0028	0.002	0.0188	0.0225	0.1332	0.0346	0.103	0.0415	0.0019
9	rs62568211	107688892	1.13	0.008831401728466	1.08	0.159408631830651	0.21067277171876	0.278388442716817	0.0056	0.009	0.0894	0.0221	0.0358	0.0226	0.0217	0.024	0.0016	0.0392	0.0402	0.1432	0.0035	0.0362	0.0944	0.0248	0.0207	0.0028	0.002	0.0187	0.0225	0.1332	0.0346	0.103	0.0415	0.0019
9	rs56310223	107695882	1.13	0.008831401728466	1.08	0.159408631830651	0.19251502665088	0.257825700739154	0.0055	0.0085	0.0897	0.0219	0.0361	0.0229	0.0215	0.0238	0.0016	0.0394	0.0401	0.1439	0.0034	0.0361	0.0958	0.0247	0.0203	0.0027	0.0019	0.0177	0.0221	0.1334	0.0346	0.1036	0.0416	0.0019
9	rs118110117	107698606	1.12	0.0115632168117458	1.08	0.159408631830651	0.195387090394625	0.257598741761976	0.0054	0.0083	0.0898	0.0218	0.0361	0.0231	0.0214	0.0237	0.0015	0.0396	0.0401	0.1444	0.0034	0.036	0.0966	0.0246	0.0201	0.0027	0.0018	0.017	0.0218	0.1332	0.0346	0.1038	0.0417	0.0018
9	rs2437819	107699196	1.12	0.0115632168117458	1.07	0.184406357471863	0.19362267970822	0.249245701260408	0.0054	0.0083	0.0897	0.0218	0.0362	0.0231	0.0214	0.0237	0.0015	0.0395	0.0401	0.1445	0.0034	0.0361	0.0967	0.0246	0.0201	0.0027	0.0018	0.0169	0.0218	0.1332	0.0345	0.1039	0.0417	0.0018
9	rs2487036	107700958	1.12	0.0115632168117458	1.06	0.212122118160079	0.191715198729271	0.245660658319526	0.0054	0.0083	0.0898	0.0218	0.0362	0.0231	0.0214	0.0238	0.0015	0.0395	0.0401	0.1447	0.0034	0.0361	0.0968	0.0246	0.0201	0.0026	0.0018	0.0168	0.0217	0.1333	0.0345	0.1038	0.0418	0.0018
9	rs2487030	107706188	1.12	0.0115632168117458	1.06	0.212122118160079	0.168711481589407	0.237102350661469	0.0054	0.0082	0.0899	0.0217	0.0363	0.0231	0.0214	0.0237	0.0015	0.0393	0.0401	0.145	0.0033	0.0361	0.0973	0.0244	0.02	0.0026	0.0017	0.0166	0.0216	0.1334	0.0343	0.104	0.0419	0.0018
9	rs79949216	107715128	1.12	0.0115632168117458	1.06	0.212122118160079	0.167864669741214	0.235446497019271	0.0054	0.0082	0.0899	0.0217	0.0363	0.0231	0.0214	0.0238	0.0015	0.0393	0.0401	0.1452	0.0033	0.0361	0.0974	0.0243	0.0199	0.0025	0.0017	0.0165	0.0215	0.1334	0.0343	0.104	0.042	0.0018
9	rs67071328	107717705	1.12	0.0115632168117458	1.06	0.212122118160079	0.181527519444748	0.236329154656731	0.0053	0.0081	0.09	0.0217	0.0364	0.0231	0.0212	0.0239	0.0015	0.0394	0.0401	0.1455	0.0032	0.0359	0.0978	0.0242	0.0196	0.0025	0.0017	0.0162	0.0214	0.1336	0.0344	0.1039	0.0422	0.0018
9	rs117949887	107718076	1.12	0.0115632168117458	1.05	0.24269399207398	0.178591922364072	0.231707098476218	0.0053	0.0081	0.09	0.0217	0.0364	0.0231	0.0212	0.0239	0.0015	0.0394	0.04	0.1456	0.0032	0.0359	0.098	0.0241	0.0195	0.0024	0.0017	0.0162	0.0214	0.1337	0.0344	0.1038	0.0423	0.0018
9	rs34910982	107719241	1.12	0.0115632168117458	1.05	0.24269399207398	0.182894576694144	0.230391933645373	0.0053	0.0082	0.0901	0.0216	0.0362	0.0231	0.0212	0.0239	0.0015	0.0394	0.04	0.1456	0.0032	0.0361	0.0982	0.0241	0.0195	0.0024	0.0017	0.016	0.0213	0.1338	0.0344	0.1038	0.0422	0.0018
9	rs72735087	107720003	1.12	0.0115632168117458	1.05	0.24269399207398	0.185273168210176	0.226025617523983	0.0053	0.0082	0.0901	0.0216	0.0362	0.0231	0.0212	0.0239	0.0015	0.0394	0.0399	0.1456	0.0032	0.0361	0.0983	0.0241	0.0194	0.0024	0.0017	0.016	0.0213	0.1338	0.0344	0.1037	0.0422	0.0018
9	rs79786055	107720443	1.12	0.0115632168117458	1.04	0.276253925711104	0.186581439248767	0.226461027254061	0.0053	0.0082	0.0901	0.0216	0.0362	0.0231	0.0212	0.0239	0.0015	0.0394	0.0399	0.1457	0.0032	0.0361	0.0983	0.0241	0.0194	0.0024	0.0018	0.0159	0.0213	0.1338	0.0344	0.1037	0.0423	0.0018
9	rs75643536	107729080	1.12	0.0115632168117458	1.05	0.24269399207398	0.224151051878715	0.22831455349627	0.0052	0.0082	0.0902	0.0216	0.0361	0.0231	0.0211	0.0241	0.0016	0.0397	0.0398	0.1459	0.003	0.0356	0.0993	0.024	0.0191	0.0023	0.0018	0.0153	0.0212	0.1342	0.0344	0.1034	0.0424	0.0018
9	rs1812096	107730841	1.12	0.0115632168117458	1.04	0.276253925711104	0.232208345805933	0.229844663708658	0.0052	0.0082	0.0903	0.0216	0.0361	0.0232	0.0211	0.0241	0.0015	0.0397	0.0398	0.146	0.003	0.0356	0.0995	0.0241	0.019	0.0022	0.0018	0.0153	0.021	0.1342	0.0344	0.1035	0.0424	0.0018
9	rs10991437	107735920	1.12	0.0115632168117458	1.04	0.276253925711104	0.237710656140723	0.230610959567407	0.0052	0.0081	0.0903	0.0216	0.0362	0.0231	0.0211	0.0241	0.0015	0.0397	0.0399	0.146	0.0029	0.0354	0.1	0.024	0.0189	0.0022	0.0018	0.0151	0.0211	0.1341	0.0344	0.1037	0.0424	0.0017
9	rs735169	107736318	1.12	0.0115632168117458	1.04	0.276253925711104	0.238269107423904	0.229188496529739	0.0052	0.0081	0.0903	0.0216	0.0362	0.0231	0.0211	0.0241	0.0015	0.0397	0.0399	0.146	0.0029	0.0354	0.1	0.024	0.0189	0.0022	0.0018	0.0151	0.0211	0.1341	0.0344	0.1036	0.0424	0.0018
9	rs118057579	107737243	1.12	0.0115632168117458	1.04	0.276253925711104	0.236467488727302	0.21759003357919	0.0052	0.0081	0.0903	0.0216	0.0361	0.0231	0.0211	0.0239	0.0015	0.0397	0.0407	0.146	0.0029	0.0353	0.0999	0.024	0.0189	0.0022	0.0018	0.0151	0.0211	0.1341	0.0343	0.1036	0.0424	0.0018
9	rs13287306	107739681	1.12	0.0115632168117458	1.04	0.276253925711104	0.241418465714554	0.238983484682923	0.0052	0.0081	0.0903	0.0216	0.0361	0.0232	0.021	0.0239	0.0015	0.0396	0.0407	0.1461	0.0029	0.0353	0.1	0.0242	0.0189	0.0022	0.0018	0.0151	0.0211	0.1339	0.0342	0.1034	0.0423	0.0017
9	rs2027400	107743189	1.12	0.0115632168117458	1.04	0.276253925711104	0.246075848609991	0.239648551650658	0.0051	0.008	0.0902	0.0216	0.0362	0.0233	0.0211	0.0239	0.0015	0.0395	0.0407	0.1462	0.0029	0.0353	0.1002	0.0243	0.0189	0.0021	0.0018	0.0151	0.0211	0.1337	0.0342	0.1033	0.0423	0.0017
9	rs2016226	107749399	1.13	0.008831401728466	1.04	0.276253925711104	0.202968026466833	0.441134639423571	0.0048	0.0075	0.0904	0.0216	0.0369	0.0244	0.0212	0.0235	0.0014	0.0384	0.0399	0.1481	0.0024	0.0351	0.1051	0.0245	0.0186	0.0018	0.0014	0.0146	0.0204	0.1315	0.0337	0.1034	0.0424	0.0017
9	rs10991445	107749439	1.13	0.008831401728466	1.04	0.276253925711104	0.195656388089383	0.434912293615256	0.0048	0.0075	0.0904	0.0216	0.037	0.0244	0.0212	0.0236	0.0014	0.0384	0.0399	0.148	0.0024	0.0351	0.1051	0.0245	0.0186	0.0019	0.0015	0.0146	0.0204	0.1314	0.0337	0.1034	0.0424	0.0017
9	rs73513948	107755557	1.13	0.008831401728466	1.04	0.276253925711104	0.191829343336587	0.430821159735857	0.0048	0.0074	0.0904	0.0215	0.037	0.0244	0.0212	0.0237	0.0014	0.0383	0.0398	0.1478	0.0024	0.0352	0.1052	0.0244	0.0185	0.0019	0.0015	0.0146	0.0204	0.1315	0.0337	0.1036	0.0423	0.0017
9	rs79803363	107756098	1.13	0.008831401728466	1.04	0.276253925711104	0.191183037477945	0.426083220514208	0.0048	0.0074	0.0905	0.0215	0.037	0.0244	0.0212	0.0237	0.0014	0.0383	0.0398	0.1478	0.0024	0.0352	0.1052	0.0244	0.0185	0.0019	0.0015	0.0146	0.0204	0.1315	0.0337	0.1036	0.0423	0.0017
9	rs6479288	107766904	1.13	0.008831401728466	1.04	0.276253925711104	0.191753242615932	0.394607281352128	0.0048	0.0074	0.0905	0.0215	0.0371	0.0244	0.0212	0.0237	0.0014	0.0383	0.0398	0.1477	0.0023	0.0352	0.1052	0.0244	0.0185	0.0019	0.0015	0.0146	0.0204	0.1315	0.0337	0.1037	0.0423	0.0017
9	rs72736993	107769868	1.13	0.008831401728466	1.04	0.276253925711104	0.190879325133004	0.394478596258916	0.0048	0.0074	0.0905	0.0214	0.0371	0.0244	0.0212	0.0237	0.0014	0.0383	0.0398	0.1477	0.0023	0.0352	0.1052	0.0244	0.0185	0.0019	0.0016	0.0146	0.0204	0.1315	0.0337	0.1037	0.0423	0.0017
9	rs10991467	107778386	1.13	0.008831401728466	1.04	0.276253925711104	0.199098746581945	0.39525088067343	0.0047	0.0074	0.0906	0.0214	0.0371	0.0244	0.0212	0.0237	0.0014	0.0384	0.0397	0.1476	0.0024	0.0351	0.1052	0.0244	0.0184	0.0019	0.0016	0.0145	0.0204	0.1314	0.0338	0.1038	0.0423	0.0017
9	rs117474448	107779297	1.13	0.008831401728466	1.04	0.276253925711104	0.198865603318457	0.414691855576725	0.0047	0.0074	0.0906	0.0214	0.0371	0.0244	0.0212	0.0237	0.0014	0.0384	0.0397	0.1476	0.0024	0.0351	0.1052	0.0244	0.0184	0.0019	0.0016	0.0145	0.0204	0.1314	0.0338	0.1038	0.0423	0.0017
9	rs2417599	107782168	1.13	0.008831401728466	1.04	0.276253925711104	0.200696047969536	0.41247575970419	0.0047	0.0074	0.0906	0.0214	0.0371	0.0244	0.0212	0.0237	0.0015	0.0384	0.0397	0.1477	0.0024	0.0351	0.1052	0.0244	0.0184	0.0019	0.0017	0.0145	0.0203	0.1314	0.0339	0.1038	0.0423	0.0017
9	rs328877	107787404	1.13	0.008831401728466	1.04	0.276253925711104	0.254154638315265	0.349053368000104	0.0047	0.0074	0.091	0.0214	0.0368	0.0245	0.0211	0.0231	0.0018	0.038	0.0391	0.148	0.0027	0.0349	0.1051	0.0244	0.018	0.0023	0.0019	0.0146	0.0203	0.1315	0.0343	0.1038	0.0417	0.0021
9	rs77979063	107795075	1.13	0.008831401728466	1.04	0.276253925711104	0.268808003584274	0.316928604656389	0.0047	0.0075	0.0909	0.0213	0.0368	0.0246	0.0211	0.0232	0.002	0.0377	0.0389	0.1478	0.0029	0.035	0.1052	0.0244	0.0178	0.0026	0.002	0.0147	0.0202	0.1313	0.0343	0.1033	0.0416	0.0026
9	rs78229356	107796452	1.13	0.008831401728466	1.03	0.312927433563081	0.26656326465481	0.318501041760164	0.0047	0.0075	0.0909	0.0213	0.0368	0.0246	0.0211	0.0232	0.002	0.0377	0.0388	0.1478	0.0029	0.035	0.1053	0.0244	0.0178	0.0026	0.002	0.0147	0.0201	0.1313	0.0343	0.1034	0.0416	0.0026
9	rs4743791	107799186	1.13	0.008831401728466	1.03	0.312927433563081	0.269267365643292	0.303119890231718	0.0047	0.0075	0.0909	0.0213	0.0368	0.0246	0.0211	0.0232	0.002	0.0376	0.0388	0.1478	0.0029	0.035	0.1053	0.0244	0.0178	0.0026	0.002	0.0147	0.0201	0.1312	0.0343	0.1034	0.0416	0.0026
9	rs78616619	107806113	1.13	0.008831401728466	1.03	0.312927433563081	0.279574342182447	0.31874315921305	0.0046	0.0075	0.0909	0.0214	0.0368	0.0248	0.0211	0.0232	0.0021	0.0376	0.0387	0.1479	0.0029	0.035	0.1054	0.0244	0.0179	0.0026	0.002	0.0147	0.0201	0.1312	0.0343	0.1033	0.0416	0.0027
9	rs448085	107809019	1.13	0.008831401728466	1.03	0.312927433563081	0.300373806170835	0.336562607807893	0.0046	0.0075	0.0908	0.0214	0.0368	0.0249	0.0212	0.0232	0.0021	0.0375	0.0386	0.1481	0.0029	0.0348	0.1056	0.0244	0.0179	0.0025	0.0021	0.0148	0.0201	0.1311	0.0342	0.1033	0.0415	0.0027
9	rs369872	107810551	1.13	0.008831401728466	1.03	0.312927433563081	0.307384998906426	0.371127511924022	0.0046	0.0075	0.0909	0.0214	0.0368	0.025	0.0214	0.0232	0.0021	0.0375	0.0386	0.1481	0.0029	0.0347	0.1055	0.0244	0.0179	0.0025	0.0021	0.0148	0.0202	0.1311	0.0341	0.1033	0.0413	0.0027
9	rs72740309	107813175	1.13	0.008831401728466	1.03	0.312927433563081	0.303991281633881	0.36167388691538	0.0047	0.0075	0.0909	0.0214	0.0368	0.025	0.0214	0.0232	0.0021	0.0375	0.0386	0.1481	0.0029	0.0348	0.1055	0.0244	0.0179	0.0025	0.0021	0.0148	0.0202	0.1311	0.0341	0.1033	0.0414	0.0027
9	rs62567970	107813229	1.13	0.008831401728466	1.03	0.312927433563081	0.306694807227085	0.361925085211173	0.0046	0.0075	0.0909	0.0214	0.0368	0.025	0.0214	0.0232	0.0021	0.0375	0.0386	0.1481	0.0029	0.0348	0.1055	0.0244	0.0179	0.0025	0.0021	0.0148	0.0202	0.131	0.0342	0.1032	0.0414	0.0027
9	rs418519	107813297	1.13	0.008831401728466	1.03	0.312927433563081	0.307138407747111	0.362301975511484	0.0046	0.0075	0.0909	0.0214	0.0368	0.025	0.0214	0.0232	0.0021	0.0375	0.0386	0.1482	0.0029	0.0348	0.1054	0.0244	0.0179	0.0025	0.0021	0.0148	0.0202	0.131	0.0342	0.1032	0.0414	0.0027
9	rs72740311	107813550	1.13	0.008831401728466	1.03	0.312927433563081	0.30571024180909	0.392035786290617	0.0047	0.0075	0.0909	0.0215	0.0368	0.025	0.0214	0.0232	0.0021	0.0375	0.0386	0.1481	0.0029	0.0348	0.1054	0.0243	0.0179	0.0025	0.0021	0.0148	0.0202	0.131	0.0342	0.1032	0.0414	0.0027
9	rs79951264	107813831	1.13	0.008831401728466	1.03	0.312927433563081	0.314631527475564	0.409482667189685	0.0047	0.0075	0.0909	0.0215	0.0368	0.025	0.0214	0.0232	0.0021	0.0374	0.0386	0.1481	0.0029	0.0348	0.1055	0.0243	0.0179	0.0025	0.0021	0.0148	0.0201	0.131	0.0342	0.1031	0.0414	0.0027
9	rs1809924	107814469	1.13	0.008831401728466	1.03	0.312927433563081	0.32348522629904	0.38601116241541	0.0047	0.0075	0.0912	0.0216	0.0368	0.0251	0.0215	0.0232	0.0021	0.0373	0.0386	0.148	0.0029	0.0346	0.1058	0.0243	0.018	0.0025	0.0021	0.0149	0.0201	0.1309	0.0342	0.1026	0.0413	0.0028
9	rs7036300	107818567	1.13	0.008831401728466	1.03	0.312927433563081	0.402128331512459	0.512036874955223	0.0046	0.0075	0.0906	0.0221	0.0368	0.0259	0.0223	0.0235	0.0021	0.0362	0.038	0.1485	0.0028	0.0345	0.1073	0.0249	0.0181	0.0025	0.0022	0.0148	0.0202	0.1287	0.0341	0.1018	0.0415	0.0027
9	rs4743795	107820069	1.13	0.008831401728466	1.03	0.312927433563081	0.423538901955716	0.523789546942381	0.0046	0.0075	0.0905	0.0223	0.0369	0.026	0.0224	0.0236	0.0021	0.036	0.0379	0.1486	0.0028	0.0346	0.1077	0.0249	0.018	0.0026	0.0022	0.0148	0.0201	0.1285	0.0341	0.1016	0.0415	0.0027
9	rs73664402	107820817	1.13	0.008831401728466	1.03	0.312927433563081	0.43772562042051	0.56565113623386	0.0046	0.0075	0.0904	0.0223	0.037	0.0261	0.0225	0.0236	0.0021	0.0359	0.0378	0.1485	0.0028	0.0346	0.1077	0.0249	0.018	0.0026	0.0022	0.0148	0.0201	0.1284	0.0342	0.1015	0.0415	0.0027
9	rs28548135	107826092	1.13	0.008831401728466	1.03	0.312927433563081	0.477893448714604	0.521710678767445	0.0046	0.0075	0.0904	0.0224	0.0374	0.0262	0.0228	0.0237	0.0021	0.0358	0.0376	0.1482	0.0029	0.0347	0.1078	0.025	0.0178	0.0027	0.0022	0.0148	0.0201	0.1276	0.0344	0.1011	0.0416	0.0028
9	rs35976759	107827419	1.13	0.008831401728466	1.03	0.312927433563081	0.486319803851831	0.531986446571014	0.0046	0.0074	0.0904	0.0224	0.0375	0.0263	0.0228	0.0237	0.0021	0.0358	0.0376	0.1482	0.0029	0.0347	0.1079	0.025	0.0178	0.0027	0.0022	0.0148	0.0201	0.1274	0.0344	0.1011	0.0416	0.0028
9	rs11999215	107830552	1.13	0.008831401728466	1.03	0.312927433563081	0.445561217484336	0.422407931480707	0.0048	0.0072	0.09	0.022	0.0382	0.0262	0.0232	0.0237	0.0023	0.0359	0.0374	0.148	0.003	0.0345	0.1075	0.0251	0.0175	0.0035	0.0024	0.0148	0.0205	0.1263	0.0346	0.1008	0.0419	0.0029
9	rs74355288	107833225	1.12	0.0115632168117458	1.03	0.312927433563081	0.369185951540177	0.501723116668054	0.0048	0.0072	0.0893	0.0217	0.0384	0.0257	0.0231	0.0237	0.0022	0.0357	0.0374	0.148	0.003	0.0345	0.1075	0.0246	0.0174	0.0038	0.0024	0.0151	0.0211	0.125	0.0352	0.1018	0.0426	0.0027
9	rs2937359	107839841	1.12	0.0115632168117458	1.03	0.312927433563081	0.347179598305125	0.468949788004581	0.0048	0.0072	0.0892	0.0218	0.0384	0.0257	0.0231	0.0237	0.0022	0.0357	0.0375	0.148	0.003	0.0345	0.1075	0.0246	0.0174	0.0039	0.0024	0.0151	0.0212	0.1249	0.0353	0.1019	0.0426	0.0026
9	rs3005720	107842490	1.12	0.0115632168117458	1.03	0.312927433563081	0.354845286769075	0.455521224883855	0.0048	0.0072	0.0892	0.0219	0.0384	0.0258	0.0232	0.0237	0.0022	0.0357	0.0374	0.148	0.003	0.0345	0.1073	0.0246	0.0175	0.0039	0.0024	0.0151	0.0212	0.125	0.0353	0.1018	0.0426	0.0026
9	rs113364927	107844037	1.12	0.0115632168117458	1.03	0.312927433563081	0.35060526526208	0.468949788004581	0.0048	0.0072	0.0889	0.0219	0.0384	0.0258	0.0232	0.0236	0.0022	0.0358	0.0374	0.148	0.003	0.0346	0.1072	0.0247	0.0175	0.0039	0.0024	0.0151	0.0212	0.125	0.0354	0.1018	0.0426	0.0026
9	rs7029500	107851157	1.12	0.0115632168117458	1.03	0.312927433563081	0.331235205687034	0.394735978039587	0.0048	0.0071	0.0881	0.0219	0.0386	0.0259	0.0232	0.0235	0.0022	0.036	0.0373	0.1481	0.0031	0.0346	0.1067	0.0249	0.0178	0.0038	0.0024	0.0152	0.0214	0.125	0.0356	0.1018	0.0426	0.0026
9	rs10991533	107851540	1.12	0.0115632168117458	1.03	0.312927433563081	0.32974919464924	0.401573417502312	0.0048	0.0071	0.0881	0.0219	0.0386	0.0259	0.0232	0.0235	0.0022	0.036	0.0373	0.1481	0.0031	0.0346	0.1067	0.0249	0.0179	0.0038	0.0024	0.0152	0.0214	0.125	0.0356	0.1017	0.0426	0.0026
9	rs75291942	107852096	1.12	0.0115632168117458	1.03	0.312927433563081	0.328419872058873	0.408572907230881	0.0048	0.0071	0.088	0.0219	0.0386	0.0259	0.0232	0.0235	0.0022	0.036	0.0373	0.1482	0.0031	0.0346	0.1067	0.0249	0.0179	0.0038	0.0024	0.0152	0.0214	0.125	0.0356	0.1017	0.0426	0.0026
9	rs4743800	107864819	1.12	0.0115632168117458	1.03	0.312927433563081	0.368264201773163	0.440869379095405	0.0048	0.0071	0.0876	0.0219	0.0388	0.0261	0.0233	0.0235	0.0022	0.036	0.0372	0.1489	0.0032	0.0346	0.1063	0.0252	0.018	0.0039	0.0024	0.0152	0.0217	0.1245	0.0356	0.101	0.0427	0.0026
9	rs35239676	107865251	1.12	0.0115632168117458	1.03	0.312927433563081	0.365128272276347	0.463834905424279	0.0048	0.0071	0.0877	0.0219	0.0388	0.0261	0.0233	0.0235	0.0022	0.036	0.0372	0.1489	0.0032	0.0346	0.1063	0.0251	0.018	0.0039	0.0024	0.0152	0.0217	0.1246	0.0356	0.101	0.0426	0.0026
9	rs76586514	107866664	1.12	0.0115632168117458	1.03	0.312927433563081	0.384481271638392	0.536584961050928	0.0048	0.0071	0.0876	0.0219	0.0387	0.0261	0.0233	0.0235	0.0022	0.036	0.0372	0.1489	0.0032	0.0346	0.1063	0.0252	0.018	0.0039	0.0024	0.0151	0.0219	0.1245	0.0355	0.1007	0.0428	0.0026
9	rs3124017	107873197	1.12	0.0115632168117458	1.03	0.312927433563081	0.355643212776026	0.486965872930003	0.0047	0.0071	0.0869	0.0218	0.039	0.0262	0.0234	0.0236	0.0022	0.036	0.0372	0.1486	0.0033	0.0347	0.1058	0.0254	0.0184	0.0039	0.0024	0.0151	0.0221	0.1243	0.0354	0.101	0.0428	0.0026
9	rs3005740	107876666	1.13	0.008831401728466	1.03	0.312927433563081	0.316181625389904	0.46612133112508	0.0047	0.0072	0.086	0.0216	0.0397	0.0261	0.0229	0.0235	0.0021	0.0361	0.037	0.1479	0.0033	0.0348	0.1054	0.0254	0.0186	0.0039	0.0023	0.0153	0.0223	0.1247	0.0356	0.1015	0.0431	0.0025
9	rs12343892	107878643	1.12	0.0115632168117458	1.03	0.312927433563081	0.306547015700298	0.445384566207761	0.0048	0.0072	0.0858	0.0216	0.0399	0.0261	0.0228	0.0235	0.0021	0.0361	0.037	0.1478	0.0033	0.0348	0.1054	0.0254	0.0186	0.0039	0.0023	0.0153	0.0223	0.1247	0.0357	0.1016	0.0432	0.0025
9	rs10991554	107878896	1.12	0.0115632168117458	1.03	0.312927433563081	0.303060280429161	0.427660967777621	0.0048	0.0072	0.0858	0.0216	0.0399	0.0261	0.0228	0.0235	0.0021	0.0361	0.037	0.1478	0.0033	0.0348	0.1054	0.0254	0.0186	0.0039	0.0023	0.0153	0.0223	0.1247	0.0357	0.1016	0.0432	0.0025
9	rs79146084	107888185	1.13	0.008831401728466	1.03	0.312927433563081	0.247741649056487	0.408313077332514	0.0047	0.0071	0.085	0.0213	0.0406	0.0257	0.0224	0.0236	0.002	0.0363	0.0371	0.1477	0.0034	0.0354	0.105	0.0256	0.0186	0.0038	0.0023	0.0153	0.0222	0.1243	0.0359	0.1018	0.0437	0.0024
9	rs56355706	107897568	1.13	0.008831401728466	1.03	0.312927433563081	0.215682384039708	0.379885244802095	0.0047	0.0071	0.0846	0.0212	0.041	0.0256	0.0223	0.0236	0.002	0.0365	0.0371	0.1476	0.0034	0.0356	0.1049	0.0257	0.0187	0.0038	0.0023	0.0154	0.0222	0.1241	0.0361	0.1019	0.0439	0.0024
9	rs75114809	107900798	1.13	0.008831401728466	1.03	0.312927433563081	0.20715773654102	0.372899798325711	0.0047	0.0072	0.0845	0.0212	0.0411	0.0256	0.0223	0.0235	0.0021	0.0365	0.0371	0.1475	0.0034	0.0357	0.1048	0.0258	0.0188	0.0038	0.0023	0.0154	0.0222	0.124	0.0361	0.1018	0.044	0.0024
9	rs111874795	107901019	1.12	0.0115632168117458	1.03	0.312927433563081	0.205491869529021	0.380522083691807	0.0047	0.0072	0.0845	0.0212	0.0411	0.0256	0.0223	0.0236	0.0021	0.0365	0.0371	0.1475	0.0034	0.0357	0.1048	0.0258	0.0188	0.0038	0.0023	0.0154	0.0222	0.124	0.0361	0.1018	0.044	0.0024
9	rs79710300	107905472	1.13	0.008831401728466	1.02	0.35283343175317	0.202457528630237	0.41651929660244	0.0047	0.0072	0.0842	0.0211	0.0412	0.0255	0.0223	0.0236	0.0021	0.0365	0.0371	0.1475	0.0034	0.0358	0.105	0.0258	0.0188	0.0037	0.0023	0.0154	0.0222	0.1239	0.0361	0.1017	0.0441	0.0024
9	rs10991559	107909127	1.13	0.008831401728466	1.02	0.35283343175317	0.197083330792765	0.391136863018232	0.0047	0.0072	0.0841	0.0211	0.0412	0.0255	0.0223	0.0236	0.0021	0.0365	0.0371	0.1474	0.0034	0.0358	0.1051	0.0258	0.0189	0.0037	0.0023	0.0154	0.0222	0.1239	0.0361	0.1017	0.0441	0.0024
9	rs12344058	107915673	1.13	0.008831401728466	1.01	0.39608418712213	0.1821179541121	0.483022604687861	0.0044	0.0067	0.083	0.0206	0.0421	0.0252	0.0222	0.0236	0.0022	0.0364	0.037	0.1455	0.0034	0.0365	0.1076	0.0257	0.0191	0.0026	0.0022	0.0156	0.0222	0.1243	0.0359	0.1024	0.0449	0.0023
9	rs117428777	107919097	1.12	0.0115632168117458	1.01	0.39608418712213	0.176263335263472	0.468275941070468	0.0044	0.0066	0.0827	0.0205	0.0423	0.0251	0.0222	0.0237	0.0022	0.0363	0.037	0.145	0.0034	0.0366	0.1081	0.0256	0.0192	0.0025	0.0022	0.0157	0.0221	0.1244	0.0358	0.1025	0.0451	0.0023
9	rs10991563	107921162	1.12	0.0115632168117458	1.01	0.39608418712213	0.161042006674295	0.457127239519152	0.0044	0.0066	0.0827	0.0205	0.0423	0.0251	0.0222	0.0237	0.0022	0.0364	0.037	0.1449	0.0034	0.0367	0.1082	0.0257	0.0192	0.0025	0.0022	0.0157	0.0221	0.1243	0.0358	0.1025	0.0452	0.0023
9	rs116891265	107921324	1.12	0.0115632168117458	1.01	0.39608418712213	0.161110789460621	0.454451375686498	0.0044	0.0066	0.0827	0.0205	0.0424	0.0251	0.0222	0.0237	0.0022	0.0364	0.037	0.1449	0.0034	0.0367	0.1082	0.0257	0.0192	0.0025	0.0022	0.0157	0.0221	0.1244	0.0358	0.1025	0.0451	0.0023
9	rs7856399	107921428	1.12	0.0115632168117458	1.01	0.39608418712213	0.161145187317107	0.454718775854513	0.0044	0.0066	0.0827	0.0205	0.0424	0.0251	0.0222	0.0237	0.0022	0.0364	0.037	0.1449	0.0034	0.0367	0.1082	0.0257	0.0192	0.0025	0.0022	0.0157	0.0221	0.1244	0.0358	0.1025	0.0451	0.0023
9	rs34055871	107923165	1.12	0.0115632168117458	1.01	0.39608418712213	0.168076139783589	0.489690167730821	0.0044	0.0066	0.0827	0.0205	0.0424	0.025	0.0222	0.0237	0.0022	0.0364	0.037	0.1449	0.0034	0.0367	0.1082	0.0256	0.0192	0.0025	0.0022	0.0157	0.0221	0.1243	0.0358	0.1026	0.0451	0.0023
9	rs7868654	107925059	1.12	0.0115632168117458	1.01	0.39608418712213	0.169702569035156	0.482615152451519	0.0044	0.0065	0.0826	0.0204	0.0425	0.0249	0.0221	0.0236	0.0022	0.0364	0.0371	0.145	0.0034	0.0368	0.1082	0.0255	0.0192	0.0025	0.0022	0.0158	0.022	0.1243	0.0358	0.1027	0.0452	0.0023
9	rs78932983	107925421	1.12	0.0115632168117458	1.01	0.39608418712213	0.16691497600425	0.476784787544889	0.0044	0.0065	0.0826	0.0203	0.0425	0.0249	0.022	0.0236	0.0022	0.0364	0.0371	0.1451	0.0035	0.0368	0.1081	0.0255	0.0191	0.0025	0.0022	0.0158	0.022	0.1243	0.0358	0.1027	0.0452	0.0023
9	rs13295440	107929206	1.12	0.0115632168117458	1.01	0.39608418712213	0.12664684372045	0.401702735965235	0.0045	0.0065	0.0825	0.0201	0.0428	0.0247	0.0218	0.0236	0.0023	0.0365	0.0372	0.1452	0.0035	0.037	0.108	0.0252	0.0191	0.0026	0.0023	0.0159	0.0218	0.1244	0.0358	0.1028	0.0453	0.0024
9	rs12336968	107930484	1.12	0.0115632168117458	1	0.442785362986439	0.120888990157562	0.394864686318367	0.0045	0.0065	0.0825	0.02	0.0428	0.0246	0.0218	0.0236	0.0023	0.0365	0.0373	0.1452	0.0035	0.037	0.108	0.0252	0.0191	0.0026	0.0023	0.0159	0.0218	0.1243	0.0358	0.1028	0.0453	0.0024
9	rs73506424	107931205	1.12	0.0115632168117458	1	0.442785362986439	0.129194620941793	0.427397900932292	0.0045	0.0064	0.0824	0.0201	0.0429	0.0246	0.0217	0.0236	0.0023	0.0365	0.0373	0.1451	0.0035	0.037	0.108	0.0252	0.0192	0.0026	0.0022	0.016	0.0217	0.1243	0.0358	0.1028	0.0454	0.0024
9	rs56276643	107933059	1.12	0.0115632168117458	1	0.442785362986439	0.0431087977811531	0.372773127643343	0.0047	0.0063	0.0813	0.0197	0.0438	0.0239	0.0218	0.0236	0.0024	0.0364	0.0372	0.1427	0.0034	0.0376	0.1091	0.0245	0.0198	0.0031	0.0021	0.0166	0.0217	0.1245	0.0353	0.1034	0.0459	0.0026
9	rs117062332	107939958	1.11	0.0149838864052024	1	0.442785362986439	0.0244267311696001	0.467467658461391	0.0047	0.006	0.0805	0.0196	0.0442	0.0236	0.0219	0.0235	0.0025	0.0366	0.0371	0.1421	0.0035	0.038	0.1092	0.0243	0.0202	0.0034	0.0021	0.0171	0.0214	0.1245	0.035	0.1033	0.0465	0.0028
9	rs10991574	107940628	1.11	0.0149838864052024	1	0.442785362986439	0.0235411306002965	0.435573122464594	0.0047	0.006	0.0805	0.0196	0.0442	0.0236	0.0219	0.0235	0.0025	0.0366	0.0371	0.1421	0.0035	0.038	0.1092	0.0243	0.0202	0.0034	0.0021	0.0171	0.0214	0.1245	0.035	0.1033	0.0465	0.0028
9	rs117299191	107943718	1.11	0.0149838864052024	0.99	0.493036143459036	0.0239220145614038	0.442461577657479	0.0047	0.006	0.0805	0.0196	0.0442	0.0236	0.0219	0.0235	0.0025	0.0366	0.0371	0.1421	0.0035	0.038	0.1093	0.0243	0.0202	0.0034	0.0021	0.0171	0.0214	0.1245	0.035	0.1033	0.0465	0.0028
9	rs7858496	107951588	1.11	0.0149838864052024	0.99	0.493036143459036	0.0227734810508613	0.400151669941544	0.0048	0.006	0.0804	0.0195	0.0441	0.0236	0.0219	0.0235	0.0025	0.0366	0.0371	0.1421	0.0035	0.0381	0.1093	0.0243	0.0202	0.0034	0.0021	0.0171	0.0214	0.1245	0.035	0.1033	0.0465	0.0028
9	rs76921072	107955242	1.1	0.0192206709224904	0.99	0.493036143459036	0.0269044948641841	0.449645280655943	0.0048	0.006	0.0807	0.0195	0.0442	0.0235	0.0218	0.0234	0.0025	0.0371	0.0372	0.1422	0.0034	0.038	0.1091	0.024	0.0203	0.0035	0.0021	0.0174	0.0212	0.1239	0.0346	0.1035	0.0465	0.0029
9	rs327973	107956699	1.1	0.0192206709224904	0.99	0.493036143459036	0.0202980462691735	0.361046108028788	0.0048	0.0059	0.0807	0.0195	0.0442	0.0235	0.0218	0.0233	0.0025	0.0373	0.0373	0.1421	0.0035	0.0381	0.109	0.0239	0.0204	0.0036	0.0021	0.0175	0.0212	0.1237	0.0345	0.1035	0.0465	0.0029
9	rs12350390	107961947	1.09	0.0244129772860817	0.99	0.493036143459036	0.0130064791092925	0.268562937978987	0.0048	0.0059	0.0808	0.0194	0.0444	0.0232	0.0217	0.0232	0.0025	0.0379	0.0376	0.1418	0.0036	0.0382	0.1091	0.0239	0.0206	0.0037	0.0022	0.0178	0.021	0.1234	0.0339	0.1035	0.0464	0.003
9	rs13288985	107970578	1.09	0.0244129772860817	0.99	0.493036143459036	0.00865030807896828	0.193033348384492	0.0048	0.0059	0.081	0.0193	0.0445	0.023	0.0218	0.0232	0.0025	0.0381	0.0377	0.1416	0.0036	0.0382	0.1091	0.024	0.0206	0.0037	0.0022	0.0178	0.0209	0.1232	0.0337	0.1036	0.0463	0.0031
9	rs76125870	107973934	1.09	0.0244129772860817	0.99	0.493036143459036	0.00684881449311002	0.171570966297997	0.0049	0.006	0.0813	0.0192	0.0447	0.0229	0.0217	0.0232	0.0025	0.0383	0.0378	0.1414	0.0036	0.0382	0.1091	0.024	0.0206	0.0038	0.0022	0.0181	0.0206	0.1232	0.0335	0.1037	0.0461	0.0031
9	rs7854392	107974737	1.09	0.0244129772860817	0.99	0.493036143459036	0.00657096995626859	0.164092450458626	0.0049	0.006	0.0813	0.0192	0.0447	0.0229	0.0217	0.0232	0.0025	0.0383	0.0378	0.1413	0.0036	0.0382	0.1091	0.024	0.0206	0.0038	0.0022	0.0181	0.0206	0.1232	0.0334	0.1037	0.0461	0.0031
9	rs73508533	107975633	1.08	0.0307113420574436	0.99	0.493036143459036	0.00664621056052214	0.168900772879718	0.0049	0.006	0.0813	0.0192	0.0447	0.0229	0.0217	0.0232	0.0025	0.0383	0.0378	0.1413	0.0036	0.0382	0.1091	0.024	0.0207	0.0038	0.0022	0.0181	0.0206	0.1232	0.0334	0.1037	0.0461	0.0031
9	rs421495	107978563	1.08	0.0307113420574436	0.99	0.493036143459036	0.00613679108272897	0.16068795149121	0.0049	0.006	0.0814	0.0192	0.0447	0.0228	0.0217	0.0232	0.0025	0.0383	0.0379	0.1413	0.0036	0.0382	0.109	0.024	0.0207	0.0038	0.0021	0.0182	0.0206	0.1232	0.0334	0.1037	0.0461	0.0031
9	rs72742560	107981218	1.08	0.0307113420574436	0.99	0.493036143459036	0.00738639367909906	0.197074828949194	0.0048	0.006	0.0815	0.0192	0.0447	0.0228	0.0217	0.0232	0.0025	0.0383	0.0379	0.1413	0.0036	0.0382	0.1091	0.0241	0.0206	0.0038	0.0021	0.0182	0.0205	0.1232	0.0333	0.1037	0.0461	0.0031
9	rs391232	107985487	1.07	0.0382760853635132	0.99	0.493036143459036	0.00647414215895702	0.241980939028418	0.0047	0.0059	0.0826	0.0192	0.0445	0.0227	0.0219	0.0232	0.0024	0.0381	0.0381	0.1409	0.0034	0.0382	0.1098	0.0242	0.0206	0.0037	0.002	0.0184	0.0202	0.1235	0.0326	0.1037	0.0462	0.0029
9	rs385310	107991372	1.07	0.0382760853635132	0.98	0.546929419532092	0.00559503586815738	0.236439561525388	0.0047	0.0059	0.0827	0.0192	0.0445	0.0227	0.0219	0.0232	0.0024	0.038	0.0381	0.1409	0.0034	0.0381	0.1099	0.0242	0.0206	0.0037	0.002	0.0184	0.0201	0.1235	0.0326	0.1037	0.0462	0.0029
9	rs327964	107997242	1.07	0.0382760853635132	0.97	0.604552021827049	0.00485296159030632	0.229407151379004	0.0047	0.0059	0.0829	0.0192	0.0445	0.0227	0.0219	0.0232	0.0024	0.038	0.0381	0.1409	0.0034	0.0381	0.1099	0.0242	0.0206	0.0037	0.002	0.0184	0.0201	0.1235	0.0325	0.1037	0.0461	0.0029
9	rs72744225	108003520	1.07	0.0382760853635132	0.97	0.604552021827049	0.00423254852346923	0.215336944165473	0.0047	0.0059	0.0829	0.0192	0.0444	0.0227	0.0219	0.0232	0.0024	0.038	0.0382	0.1409	0.0034	0.0381	0.1098	0.0242	0.0206	0.0037	0.002	0.0184	0.0201	0.1235	0.0326	0.1037	0.0462	0.0029
9	rs80180890	108012893	1.07	0.0382760853635132	0.97	0.604552021827049	0.00415599917316702	0.212131683724632	0.0047	0.0059	0.0829	0.0192	0.0444	0.0227	0.0219	0.0232	0.0024	0.038	0.0382	0.1409	0.0034	0.0381	0.1098	0.0242	0.0206	0.0037	0.002	0.0184	0.0201	0.1235	0.0326	0.1037	0.0462	0.0029
9	rs59674098	108016562	1.07	0.0382760853635132	0.97	0.604552021827049	0.00410384427489676	0.212984867336905	0.0047	0.0059	0.0829	0.0192	0.0444	0.0227	0.0219	0.0232	0.0024	0.038	0.0382	0.1409	0.0034	0.0381	0.1098	0.0242	0.0206	0.0037	0.002	0.0184	0.0201	0.1235	0.0326	0.1037	0.0462	0.0029
9	rs117589569	108023845	1.07	0.0382760853635132	0.97	0.604552021827049	0.00405220596099932	0.208200494923219	0.0047	0.0059	0.0829	0.0192	0.0444	0.0227	0.0218	0.0232	0.0024	0.0379	0.0382	0.1408	0.0034	0.0381	0.1098	0.0242	0.0207	0.0037	0.002	0.0184	0.02	0.1235	0.0326	0.1037	0.0462	0.0029
9	rs328012	108037717	1.07	0.0382760853635132	0.98	0.546929419532092	0.00400362486262635	0.206085717253098	0.0047	0.0059	0.0829	0.0192	0.0444	0.0227	0.0218	0.0233	0.0024	0.0379	0.0382	0.1408	0.0034	0.0381	0.1098	0.0242	0.0207	0.0037	0.002	0.0184	0.02	0.1235	0.0326	0.1037	0.0462	0.0029
9	rs72744229	108046974	1.07	0.0382760853635132	0.98	0.546929419532092	0.00468366328125668	0.235446497019271	0.0047	0.0059	0.083	0.0192	0.0444	0.0227	0.0218	0.0232	0.0024	0.0379	0.0382	0.1409	0.0034	0.0381	0.1098	0.0242	0.0206	0.0037	0.002	0.0184	0.02	0.1235	0.0326	0.1037	0.0462	0.0029
9	rs327987	108057105	1.07	0.0382760853635132	0.98	0.546929419532092	0.00486184679235103	0.239315944137995	0.0047	0.0059	0.0831	0.0193	0.0444	0.0227	0.0218	0.0232	0.0024	0.0378	0.0382	0.1409	0.0034	0.0381	0.1098	0.0242	0.0206	0.0037	0.002	0.0184	0.02	0.1235	0.0326	0.1037	0.0462	0.0029
9	rs6479306	108073077	1.07	0.0382760853635132	0.98	0.546929419532092	0.00523722802097503	0.259529890680576	0.0047	0.0059	0.0834	0.0192	0.0442	0.0226	0.0218	0.0233	0.0024	0.0377	0.0381	0.1407	0.0035	0.0381	0.1098	0.0242	0.0208	0.0037	0.0021	0.0184	0.0198	0.1234	0.0324	0.1038	0.0463	0.003
9	rs80086353	108073693	1.07	0.0382760853635132	0.98	0.546929419532092	0.00415599917316702	0.230610959567407	0.0047	0.0059	0.0836	0.0192	0.0441	0.0226	0.0218	0.0233	0.0024	0.0377	0.0381	0.1406	0.0036	0.0381	0.1097	0.0242	0.0209	0.0037	0.0021	0.0184	0.0198	0.1233	0.0323	0.1039	0.0463	0.003
9	rs10991619	108077997	1.07	0.0382760853635132	0.98	0.546929419532092	0.00234606698819681	0.223635747212116	0.0046	0.006	0.0843	0.0193	0.044	0.0225	0.0219	0.0235	0.0025	0.0376	0.038	0.1405	0.0037	0.0382	0.1096	0.0243	0.0213	0.0036	0.0022	0.0186	0.0194	0.1229	0.0319	0.104	0.0462	0.003
9	rs10820798	108084792	1.07	0.0382760853635132	0.98	0.546929419532092	0.00191036882416844	0.195102369144182	0.0046	0.006	0.0845	0.0193	0.0439	0.0225	0.0219	0.0235	0.0025	0.0376	0.0379	0.1405	0.0037	0.0382	0.1096	0.0243	0.0214	0.0036	0.0023	0.0187	0.0193	0.1229	0.0318	0.104	0.0461	0.003
9	rs10991622	108086247	1.06	0.0472756964826134	0.98	0.546929419532092	0.00193161149738642	0.176153648403941	0.0048	0.006	0.0855	0.0193	0.0439	0.0224	0.0219	0.0236	0.0024	0.0376	0.0379	0.1399	0.0037	0.0382	0.1095	0.0244	0.0217	0.0035	0.0024	0.0192	0.0189	0.1224	0.0312	0.104	0.0457	0.0033
9	rs2417615	108087851	1.06	0.0472756964826134	0.98	0.546929419532092	0.00149450283193654	0.145451359012287	0.0048	0.006	0.086	0.0193	0.044	0.0224	0.0219	0.0237	0.0024	0.0374	0.0379	0.1397	0.0037	0.0383	0.1096	0.0244	0.0218	0.0034	0.0024	0.0194	0.0188	0.1222	0.031	0.1041	0.0456	0.0033
9	rs113909391	108096748	1.06	0.0472756964826134	0.98	0.546929419532092	0.00156995612441377	0.15433717567609	0.0048	0.006	0.0863	0.0193	0.044	0.0224	0.0219	0.0237	0.0024	0.0375	0.0376	0.1397	0.0037	0.0384	0.1096	0.0245	0.0219	0.0034	0.0024	0.0196	0.0188	0.1221	0.0308	0.1041	0.0453	0.0034
9	rs72744234	108111932	1.06	0.0472756964826134	0.98	0.546929419532092	0.00164472411412898	0.174056350721269	0.0048	0.006	0.0863	0.0193	0.044	0.0224	0.0219	0.0237	0.0024	0.0375	0.0376	0.1396	0.0037	0.0384	0.1096	0.0245	0.0219	0.0034	0.0024	0.0197	0.0188	0.1221	0.0308	0.1041	0.0453	0.0034
9	rs11506819	108129480	1.05	0.0578850268271129	0.98	0.546929419532092	0.00165976704502714	0.179869976297521	0.0048	0.006	0.0864	0.0194	0.044	0.0224	0.0219	0.0237	0.0024	0.0375	0.0376	0.1396	0.0037	0.0384	0.1097	0.0245	0.0219	0.0034	0.0024	0.0197	0.0188	0.1221	0.0307	0.104	0.0453	0.0034
9	rs78116465	108129983	1.05	0.0578850268271129	0.98	0.546929419532092	0.00166102564178844	0.181384203457618	0.0048	0.006	0.0864	0.0194	0.044	0.0224	0.0219	0.0237	0.0024	0.0375	0.0376	0.1396	0.0037	0.0384	0.1097	0.0245	0.0219	0.0034	0.0024	0.0197	0.0188	0.1221	0.0307	0.104	0.0453	0.0034
9	rs3199966	108147763	1.05	0.0578850268271129	0.98	0.546929419532092	0.0017236516396499	0.164971953040269	0.0048	0.006	0.0864	0.0194	0.044	0.0224	0.0219	0.0237	0.0024	0.0375	0.0376	0.1396	0.0037	0.0384	0.1097	0.0246	0.0219	0.0034	0.0024	0.0198	0.0188	0.122	0.0307	0.1041	0.0453	0.0033
9	rs76612350	108149850	1.05	0.0578850268271129	0.98	0.546929419532092	0.00183818364584535	0.160106858438354	0.0048	0.006	0.0865	0.0194	0.044	0.0224	0.0219	0.0238	0.0024	0.0375	0.0376	0.1396	0.0037	0.0384	0.1097	0.0246	0.0219	0.0034	0.0024	0.0198	0.0188	0.1221	0.0307	0.1041	0.0452	0.0033
9	rs2771029	108154824	1.05	0.0578850268271129	0.98	0.546929419532092	0.00189631216015131	0.167522000082148	0.0048	0.006	0.0866	0.0193	0.044	0.0224	0.0219	0.0237	0.0024	0.0375	0.0375	0.1396	0.0037	0.0384	0.1096	0.0246	0.022	0.0034	0.0024	0.0198	0.0188	0.122	0.0306	0.1041	0.0452	0.0033
9	rs76786444	108158268	1.05	0.0578850268271129	0.98	0.546929419532092	0.00191319022941377	0.1634095378146	0.0048	0.006	0.0864	0.0194	0.044	0.0224	0.0219	0.0236	0.0024	0.0375	0.0374	0.1399	0.0037	0.0386	0.1095	0.0246	0.022	0.0034	0.0024	0.0199	0.0188	0.1219	0.0306	0.1041	0.0452	0.0033
9	rs77258082	108159876	1.05	0.0578850268271129	0.98	0.546929419532092	0.00194587892833907	0.159816591465539	0.0048	0.006	0.0864	0.0194	0.044	0.0225	0.022	0.0236	0.0024	0.0375	0.0374	0.1399	0.0037	0.0386	0.1095	0.0246	0.022	0.0034	0.0023	0.02	0.0188	0.1219	0.0305	0.1041	0.0452	0.0033
9	rs74671968	108160404	1.05	0.0578850268271129	0.98	0.546929419532092	0.00194016178305375	0.15663600949477	0.0048	0.006	0.0864	0.0194	0.044	0.0225	0.022	0.0236	0.0024	0.0375	0.0374	0.1399	0.0037	0.0386	0.1095	0.0246	0.022	0.0034	0.0023	0.02	0.0188	0.1219	0.0305	0.104	0.0452	0.0033
9	rs7855200	108169566	1.03	0.0846525390220556	0.98	0.546929419532092	0.0119164887150945	0.191795525003368	0.0048	0.006	0.088	0.0196	0.0434	0.0221	0.0219	0.024	0.0025	0.0362	0.0368	0.1388	0.0035	0.0389	0.1099	0.025	0.0234	0.0032	0.002	0.0211	0.018	0.1232	0.0295	0.103	0.0455	0.0036
9	rs74655031	108185371	1.02	0.101174939294895	0.98	0.546929419532092	0.0121658613329747	0.184425714497837	0.0048	0.006	0.0881	0.0197	0.0433	0.0221	0.0219	0.024	0.0025	0.0362	0.0368	0.1388	0.0035	0.0389	0.11	0.025	0.0235	0.0032	0.002	0.0212	0.0179	0.1233	0.0295	0.103	0.0455	0.0036
9	rs72744244	108188597	1.02	0.101174939294895	0.98	0.546929419532092	0.013355857071386	0.178561187598278	0.0048	0.006	0.0881	0.0197	0.0433	0.0221	0.0219	0.024	0.0025	0.0362	0.0368	0.1388	0.0035	0.0389	0.11	0.025	0.0235	0.0032	0.0019	0.0212	0.0179	0.1233	0.0295	0.103	0.0455	0.0036
9	rs7026355	108188605	1.02	0.101174939294895	0.97	0.604552021827049	0.013355857071386	0.178460648163086	0.0048	0.006	0.0881	0.0197	0.0433	0.0221	0.0219	0.024	0.0025	0.0362	0.0368	0.1388	0.0035	0.0389	0.11	0.025	0.0235	0.0032	0.0019	0.0212	0.0179	0.1233	0.0295	0.103	0.0455	0.0036
9	rs2812305	108194940	1.02	0.101174939294895	0.97	0.604552021827049	0.0146372673714521	0.194170386651712	0.0048	0.006	0.0882	0.0197	0.0433	0.0221	0.0219	0.024	0.0025	0.0361	0.0367	0.1388	0.0035	0.0389	0.11	0.025	0.0235	0.0032	0.0019	0.0212	0.0179	0.1233	0.0294	0.103	0.0455	0.0036
9	rs2771036	108205262	1.01	0.120031835070186	0.97	0.604552021827049	0.0186805435495859	0.253298491117694	0.0047	0.0061	0.0901	0.0197	0.0431	0.022	0.0217	0.0245	0.0024	0.0356	0.036	0.1389	0.0033	0.0388	0.1106	0.025	0.0239	0.0032	0.0018	0.0215	0.0175	0.1231	0.0288	0.1029	0.0452	0.0034
9	rs7872832	108211179	0.99	0.165458971998582	0.97	0.604552021827049	0.0399704592128694	0.43967623370103	0.0045	0.0061	0.0925	0.0199	0.0431	0.0218	0.0214	0.0251	0.0023	0.0347	0.0344	0.1389	0.0031	0.0387	0.1125	0.0252	0.0247	0.0032	0.0017	0.0216	0.0172	0.1228	0.0278	0.1033	0.0445	0.0032
9	rs2812306	108221369	0.99	0.165458971998582	0.97	0.604552021827049	0.0365805620322677	0.41704182307281	0.0045	0.0061	0.0925	0.0199	0.0431	0.0218	0.0214	0.025	0.0023	0.0347	0.0344	0.1389	0.0031	0.0387	0.1126	0.0252	0.0247	0.0032	0.0017	0.0216	0.0172	0.1228	0.0278	0.1033	0.0444	0.0031
9	rs77277309	108230424	0.99	0.165458971998582	0.97	0.604552021827049	0.035882843350803	0.384477122820901	0.0045	0.0061	0.0926	0.02	0.043	0.0218	0.0214	0.025	0.0023	0.0347	0.0343	0.139	0.0031	0.0387	0.1126	0.0252	0.0248	0.0033	0.0017	0.0217	0.0172	0.1228	0.0277	0.1033	0.0444	0.0031
9	rs28503319	108234207	0.99	0.165458971998582	0.98	0.546929419532092	0.0368862514099846	0.368726076957863	0.0045	0.0061	0.0926	0.0201	0.043	0.0218	0.0214	0.025	0.0023	0.0347	0.0343	0.1391	0.0031	0.0387	0.1126	0.0253	0.0248	0.0033	0.0017	0.0217	0.0172	0.1228	0.0276	0.1033	0.0442	0.0031
9	rs34998811	108234294	0.99	0.165458971998582	0.98	0.546929419532092	0.0370330743722878	0.368094852122376	0.0045	0.0061	0.0926	0.0201	0.043	0.0218	0.0214	0.0249	0.0023	0.0347	0.0343	0.1391	0.0031	0.0387	0.1126	0.0253	0.0248	0.0033	0.0017	0.0217	0.0172	0.1228	0.0277	0.1033	0.0442	0.0031
9	rs10820810	108264781	0.99	0.165458971998582	0.97	0.604552021827049	0.0471330183335778	0.275255600239496	0.0045	0.0061	0.0927	0.0202	0.0428	0.0219	0.0214	0.0249	0.0023	0.0348	0.0341	0.1393	0.0031	0.0387	0.1127	0.0253	0.0249	0.0034	0.0017	0.0218	0.0173	0.1228	0.0273	0.1034	0.0442	0.0031
9	rs1410836	108269479	0.99	0.165458971998582	0.97	0.604552021827049	0.0458985003412615	0.270749743764592	0.0045	0.0061	0.0926	0.0202	0.0427	0.0218	0.0214	0.025	0.0023	0.0348	0.0341	0.1393	0.0031	0.0387	0.1128	0.0253	0.0249	0.0034	0.0017	0.0218	0.0173	0.1228	0.0273	0.1034	0.0442	0.0031
9	rs72746030	108273132	0.99	0.165458971998582	0.97	0.604552021827049	0.0453432938829435	0.273635470644432	0.0045	0.0061	0.0926	0.0202	0.0427	0.0219	0.0214	0.025	0.0023	0.0348	0.0341	0.1393	0.0031	0.0387	0.1129	0.0253	0.0249	0.0034	0.0017	0.0218	0.0172	0.1229	0.0273	0.1034	0.0442	0.003
9	rs41277793	108313568	0.99	0.165458971998582	0.97	0.604552021827049	0.0546299710116163	0.254880141437348	0.0046	0.0061	0.0927	0.0202	0.0425	0.0218	0.0213	0.025	0.0023	0.0345	0.034	0.1394	0.0031	0.0385	0.1129	0.0251	0.025	0.0036	0.0017	0.022	0.0173	0.1228	0.0273	0.1033	0.0446	0.003
9	rs2768286	108314499	0.99	0.165458971998582	0.97	0.604552021827049	0.0556286503262056	0.258052722464064	0.0046	0.0061	0.0928	0.0202	0.0425	0.0218	0.0213	0.025	0.0023	0.0345	0.034	0.1394	0.0031	0.0386	0.1128	0.0252	0.025	0.0036	0.0017	0.022	0.0173	0.1228	0.0273	0.1033	0.0445	0.003
9	rs4742951	108315271	0.99	0.165458971998582	0.97	0.604552021827049	0.0560350513099905	0.256691534048033	0.0046	0.0061	0.0928	0.0202	0.0425	0.0218	0.0213	0.025	0.0023	0.0345	0.034	0.1394	0.0031	0.0386	0.1128	0.0252	0.025	0.0036	0.0017	0.022	0.0173	0.1228	0.0273	0.1033	0.0445	0.0031
9	rs10991685	108315577	0.99	0.165458971998582	0.97	0.604552021827049	0.0563544813734317	0.256125040364968	0.0046	0.0061	0.0928	0.0202	0.0425	0.0218	0.0213	0.025	0.0023	0.0345	0.034	0.1394	0.0031	0.0386	0.1128	0.0252	0.025	0.0036	0.0017	0.022	0.0173	0.1228	0.0273	0.1033	0.0445	0.0031
9	rs79677751	108317449	0.99	0.165458971998582	0.97	0.604552021827049	0.0655400988847748	0.244655343842672	0.0046	0.0061	0.0928	0.0202	0.0425	0.0217	0.0213	0.025	0.0023	0.0345	0.034	0.1395	0.0031	0.0386	0.1129	0.0251	0.025	0.0036	0.0017	0.022	0.0173	0.1228	0.0272	0.1032	0.0445	0.0033
9	rs72746048	108322535	0.99	0.165458971998582	0.97	0.604552021827049	0.0972337792558399	0.227441694554752	0.0046	0.0061	0.0928	0.0201	0.0425	0.0217	0.0212	0.025	0.0023	0.0344	0.034	0.1396	0.0031	0.0386	0.1129	0.025	0.025	0.0036	0.0017	0.022	0.0173	0.1227	0.0271	0.1031	0.0446	0.0037
9	rs2518121	108334430	0.99	0.165458971998582	0.98	0.546929419532092	0.126022127834031	0.218235188306108	0.0046	0.0061	0.0928	0.0201	0.0425	0.0216	0.0211	0.025	0.0023	0.0344	0.034	0.1397	0.0031	0.0385	0.1129	0.0249	0.025	0.0036	0.0017	0.022	0.0173	0.1227	0.0271	0.1031	0.0446	0.0039
9	rs1018850	108335541	0.99	0.165458971998582	0.98	0.546929419532092	0.130404219958189	0.218127618961104	0.0046	0.0061	0.0927	0.0201	0.0425	0.0216	0.0211	0.0251	0.0023	0.0344	0.0339	0.1398	0.0031	0.0385	0.1129	0.0249	0.025	0.0036	0.0017	0.022	0.0173	0.1227	0.0271	0.1031	0.0446	0.0039
9	rs2263594	108354401	0.99	0.165458971998582	0.98	0.546929419532092	0.116507457700594	0.220174408763185	0.0046	0.0061	0.0927	0.0201	0.0425	0.0217	0.0211	0.0251	0.0023	0.0344	0.0339	0.1398	0.0032	0.0385	0.1129	0.0248	0.0251	0.0036	0.0018	0.0221	0.0173	0.1226	0.0271	0.1031	0.0445	0.0039
9	rs117633328	108360647	0.99	0.165458971998582	0.98	0.546929419532092	0.108310929251895	0.216087116348396	0.0046	0.0062	0.0928	0.0201	0.0426	0.0216	0.0211	0.0251	0.0023	0.0345	0.0338	0.1398	0.0032	0.0385	0.113	0.0247	0.0251	0.0036	0.0018	0.0221	0.0173	0.1225	0.0271	0.1031	0.0445	0.0039
9	rs41277797	108363426	0.99	0.165458971998582	0.98	0.546929419532092	0.106774776601504	0.213305102836358	0.0046	0.0062	0.0928	0.0201	0.0426	0.0216	0.0211	0.0251	0.0023	0.0345	0.0338	0.1398	0.0032	0.0385	0.113	0.0247	0.0251	0.0036	0.0018	0.0221	0.0173	0.1225	0.0271	0.1031	0.0445	0.0039
9	rs34006675	108366499	0.99	0.165458971998582	0.98	0.546929419532092	0.116875898650772	0.206930766070822	0.0046	0.0062	0.0928	0.0201	0.0426	0.0216	0.021	0.025	0.0023	0.0345	0.0339	0.1398	0.0032	0.0385	0.113	0.0246	0.0251	0.0036	0.0018	0.0221	0.0173	0.1225	0.0271	0.1031	0.0445	0.0039
9	rs34787999	108366734	0.99	0.165458971998582	0.98	0.546929419532092	0.116961024814799	0.206402475603754	0.0046	0.0062	0.0928	0.0201	0.0426	0.0216	0.021	0.025	0.0023	0.0345	0.0339	0.1398	0.0032	0.0385	0.113	0.0246	0.0251	0.0036	0.0018	0.0221	0.0173	0.1225	0.0271	0.1031	0.0445	0.0039
9	rs2417625	108373184	0.99	0.165458971998582	0.98	0.546929419532092	0.117387225751036	0.211599019334641	0.0046	0.0062	0.0928	0.0201	0.0426	0.0216	0.021	0.0251	0.0023	0.0345	0.0338	0.1399	0.0032	0.0384	0.113	0.0246	0.0251	0.0036	0.0018	0.0222	0.0173	0.1224	0.0271	0.1031	0.0444	0.0039
9	rs117074202	108378797	0.99	0.165458971998582	0.98	0.546929419532092	0.114956559866493	0.215122767138093	0.0046	0.0061	0.0928	0.0201	0.0426	0.0216	0.021	0.0251	0.0023	0.0346	0.0338	0.1399	0.0031	0.0383	0.1129	0.0246	0.0251	0.0036	0.0017	0.0222	0.0174	0.1225	0.0271	0.1031	0.0444	0.0039
9	rs118064041	108380417	0.99	0.165458971998582	0.98	0.546929419532092	0.114255822828083	0.216087116348396	0.0046	0.0061	0.0928	0.0201	0.0426	0.0216	0.021	0.0251	0.0023	0.0346	0.0339	0.1399	0.0031	0.0383	0.1129	0.0246	0.0251	0.0036	0.0017	0.0222	0.0174	0.1225	0.0271	0.1031	0.0444	0.0039
9	rs117314558	108391568	0.98	0.192372589028169	0.98	0.546929419532092	0.11065439755998	0.22157844819789	0.0046	0.0061	0.0928	0.0201	0.0427	0.0215	0.0211	0.0252	0.0023	0.0346	0.0338	0.14	0.0031	0.0382	0.1128	0.0246	0.0252	0.0036	0.0017	0.0223	0.0174	0.1224	0.0272	0.1032	0.0443	0.0039
9	rs17250623	108394893	0.98	0.192372589028169	0.98	0.546929419532092	0.110133984570305	0.224829647859156	0.0046	0.0061	0.0928	0.0201	0.0427	0.0216	0.0211	0.0252	0.0023	0.0347	0.0338	0.14	0.0031	0.0382	0.1128	0.0246	0.0252	0.0036	0.0017	0.0223	0.0174	0.1224	0.0272	0.1032	0.0443	0.0039
9	rs41313301	108397495	0.98	0.192372589028169	0.99	0.493036143459036	0.107743396039688	0.229188496529739	0.0046	0.0061	0.0928	0.0201	0.0427	0.0215	0.0211	0.0252	0.0023	0.0347	0.0338	0.14	0.0031	0.0382	0.1128	0.0246	0.0252	0.0036	0.0017	0.0223	0.0174	0.1224	0.0272	0.1032	0.0443	0.0039
9	rs7042000	108407034	0.98	0.192372589028169	0.99	0.493036143459036	0.104139002705059	0.228532937720587	0.0045	0.0061	0.0929	0.0201	0.0427	0.0215	0.0211	0.0252	0.0023	0.0346	0.0339	0.14	0.0031	0.0381	0.1129	0.0245	0.0252	0.0036	0.0017	0.0223	0.0174	0.1224	0.0272	0.103	0.0442	0.0038
9	rs111293827	108408767	0.98	0.192372589028169	0.99	0.493036143459036	0.102770934121738	0.235667061808882	0.0045	0.0061	0.0929	0.0201	0.0428	0.0215	0.0211	0.0252	0.0022	0.0346	0.0339	0.1399	0.0031	0.0381	0.1129	0.0245	0.0252	0.0036	0.0017	0.0223	0.0174	0.1224	0.0272	0.103	0.0442	0.0038
9	rs10978180	108414390	0.98	0.192372589028169	0.99	0.493036143459036	0.0822624043847612	0.340382396347649	0.0042	0.0062	0.093	0.0201	0.0427	0.0205	0.0212	0.025	0.0017	0.0348	0.0347	0.1415	0.0025	0.0378	0.1155	0.0231	0.0259	0.0032	0.0014	0.0233	0.0173	0.1213	0.0283	0.1037	0.0429	0.0029
9	rs551015	108414445	0.98	0.192372589028169	0.99	0.493036143459036	0.0826271454495018	0.338409331429494	0.0042	0.0062	0.093	0.0201	0.0427	0.0204	0.0211	0.025	0.0017	0.0348	0.0348	0.1415	0.0025	0.0377	0.1155	0.0231	0.0259	0.0032	0.0014	0.0233	0.0173	0.1213	0.0283	0.1037	0.0429	0.0029
9	rs12553977	108417515	0.97	0.222305343836028	0.99	0.493036143459036	0.100921168825607	0.368726076957863	0.0041	0.0063	0.0933	0.0201	0.0428	0.02	0.0209	0.025	0.0015	0.0347	0.0351	0.1422	0.0023	0.0378	0.1168	0.0228	0.0261	0.0034	0.0013	0.0235	0.0173	0.1212	0.0287	0.1031	0.0422	0.0024
9	rs80208759	108420565	0.96	0.255413023536062	0.99	0.493036143459036	0.196079997331404	0.421097413640073	0.004	0.0063	0.0941	0.0197	0.0431	0.0194	0.0204	0.0249	0.0013	0.0353	0.0354	0.1423	0.002	0.0378	0.118	0.0224	0.0263	0.0034	0.0012	0.0241	0.0173	0.1207	0.0291	0.1031	0.0412	0.002
9	rs10978182	108423667	0.96	0.255413023536062	0.99	0.493036143459036	0.274255497257334	0.414952784916233	0.004	0.0063	0.0945	0.0195	0.0432	0.0191	0.0201	0.025	0.0012	0.0355	0.0355	0.1423	0.0019	0.0378	0.1186	0.0222	0.0264	0.0035	0.0012	0.0244	0.0175	0.1204	0.0293	0.103	0.0407	0.0019
9	rs1463984	108427062	0.95	0.291843936447983	0.99	0.493036143459036	0.260025520170641	0.41704182307281	0.0039	0.0063	0.0949	0.0195	0.0433	0.019	0.0199	0.025	0.0012	0.0356	0.0355	0.1424	0.0019	0.0378	0.1185	0.0219	0.0263	0.0035	0.0012	0.0244	0.0175	0.1202	0.0292	0.1033	0.0408	0.0019
9	rs10978190	108430244	0.95	0.291843936447983	1	0.442785362986439	0.262013810379245	0.418348916129328	0.0039	0.0063	0.095	0.0195	0.0433	0.0189	0.0199	0.025	0.0012	0.0356	0.0355	0.1424	0.0019	0.0378	0.1185	0.0219	0.0263	0.0035	0.0012	0.0244	0.0175	0.1202	0.0292	0.1033	0.0408	0.0018
9	rs10978194	108439562	0.95	0.291843936447983	1.02	0.35283343175317	0.280701103459731	0.429108613084435	0.0039	0.0062	0.095	0.0194	0.0433	0.0188	0.0198	0.025	0.0011	0.0358	0.0356	0.1425	0.0018	0.0378	0.1186	0.0217	0.0263	0.0034	0.0012	0.0245	0.0174	0.12	0.0293	0.1036	0.0408	0.0018
9	rs10120372	108440542	0.95	0.291843936447983	1.04	0.276253925711104	0.313334535787585	0.412215255089743	0.0038	0.0062	0.0953	0.0193	0.0434	0.0185	0.0197	0.025	0.0011	0.0359	0.0356	0.1427	0.0018	0.0377	0.1187	0.0216	0.0263	0.0034	0.0013	0.0245	0.0174	0.1199	0.0293	0.1039	0.0409	0.0017
9	rs79991851	108443145	0.94	0.331738599837001	1.05	0.24269399207398	0.368914726478835	0.478274530352537	0.0036	0.0062	0.0955	0.0193	0.0434	0.0183	0.0196	0.0252	0.001	0.0362	0.0355	0.1429	0.0016	0.0375	0.1185	0.0215	0.0263	0.0033	0.0013	0.0245	0.0176	0.1196	0.0293	0.1048	0.0409	0.0015
9	rs10816293	108448579	0.94	0.331738599837001	1.09	0.136985182682918	0.405819418909937	0.481257619688119	0.0036	0.0062	0.0956	0.0193	0.0433	0.0182	0.0195	0.0251	9e-04	0.0362	0.0355	0.1429	0.0016	0.0374	0.1186	0.0214	0.0264	0.0033	0.0013	0.0245	0.0176	0.1196	0.0293	0.1051	0.0409	0.0015
9	rs10978204	108454343	0.94	0.331738599837001	1.09	0.136985182682918	0.395751860986163	0.47597270842021	0.0036	0.0061	0.0956	0.0193	0.0432	0.0182	0.0195	0.0251	9e-04	0.0363	0.0355	0.1431	0.0015	0.0374	0.1187	0.0214	0.0264	0.0033	0.0014	0.0244	0.0176	0.1195	0.0292	0.1052	0.0407	0.0015
9	rs7039618	108457806	0.94	0.331738599837001	1.09	0.136985182682918	0.416013795259521	0.511899009041047	0.0036	0.0061	0.0958	0.0193	0.0433	0.0183	0.0196	0.025	9e-04	0.0363	0.0355	0.1431	0.0014	0.0371	0.1185	0.0213	0.0264	0.0033	0.0014	0.0244	0.0179	0.1196	0.0292	0.1055	0.0408	0.0014
9	rs7039893	108458017	0.94	0.331738599837001	1.09	0.136985182682918	0.418090942058749	0.521156664447088	0.0036	0.0061	0.0957	0.0194	0.0433	0.0183	0.0197	0.0251	9e-04	0.0362	0.0355	0.143	0.0014	0.0371	0.1188	0.0213	0.0264	0.0033	0.0014	0.0244	0.0179	0.1196	0.0292	0.1055	0.0408	0.0014
9	rs1396753	108461338	0.94	0.331738599837001	1.08	0.159408631830651	0.421100367911728	0.521433653134669	0.0036	0.0061	0.0957	0.0194	0.0434	0.0182	0.0196	0.0251	9e-04	0.0362	0.0356	0.1429	0.0014	0.0371	0.1188	0.0213	0.0265	0.0033	0.0014	0.0244	0.0179	0.1196	0.0292	0.1056	0.0408	0.0014
9	rs55982456	108463533	0.94	0.331738599837001	1.08	0.159408631830651	0.418033173879247	0.521987741328566	0.0036	0.0061	0.0957	0.0194	0.0434	0.0182	0.0196	0.0251	9e-04	0.0362	0.0356	0.1429	0.0013	0.0371	0.1188	0.0213	0.0265	0.0033	0.0014	0.0244	0.0179	0.1195	0.0292	0.1056	0.0408	0.0014
9	rs2136408	108497654	0.94	0.331738599837001	1.08	0.159408631830651	0.419767949697925	0.5201874952275	0.0036	0.0061	0.0958	0.0193	0.0434	0.0181	0.0196	0.025	9e-04	0.0362	0.0357	0.1431	0.0014	0.0369	0.1192	0.0211	0.0265	0.0032	0.0014	0.0244	0.0178	0.1192	0.0292	0.106	0.0406	0.0013
9	rs79660030	108497865	0.94	0.331738599837001	1.08	0.159408631830651	0.418495430722339	0.519910673002115	0.0036	0.0061	0.0958	0.0193	0.0434	0.0181	0.0196	0.025	9e-04	0.0362	0.0357	0.1431	0.0014	0.0369	0.1193	0.0211	0.0265	0.0032	0.0014	0.0244	0.0178	0.1192	0.0292	0.106	0.0406	0.0013
9	rs79775634	108514238	0.94	0.331738599837001	1.08	0.159408631830651	0.420984422000519	0.515486566107607	0.0036	0.0061	0.0958	0.0193	0.0434	0.0181	0.0195	0.025	9e-04	0.0362	0.0357	0.1432	0.0014	0.0369	0.1194	0.0212	0.0264	0.0032	0.0014	0.0244	0.0178	0.1191	0.0291	0.106	0.0405	0.0013
9	rs73667009	108514665	0.94	0.331738599837001	1.08	0.159408631830651	0.422028507274718	0.516729883785269	0.0036	0.0061	0.0958	0.0193	0.0434	0.0181	0.0195	0.0251	9e-04	0.0362	0.0357	0.1432	0.0014	0.0369	0.1194	0.0212	0.0264	0.0032	0.0014	0.0244	0.0178	0.1191	0.0291	0.106	0.0405	0.0013
9	rs75947027	108530244	0.94	0.331738599837001	1.08	0.159408631830651	0.425226737778936	0.517006279048997	0.0035	0.0061	0.0958	0.0193	0.0435	0.0181	0.0195	0.0251	9e-04	0.0362	0.0357	0.1432	0.0014	0.0369	0.1194	0.0212	0.0264	0.0032	0.0014	0.0244	0.0178	0.1191	0.0291	0.106	0.0405	0.0013
9	rs2940908	108531858	0.94	0.331738599837001	1.08	0.159408631830651	0.425226737778936	0.517006279048997	0.0035	0.0061	0.0958	0.0193	0.0435	0.0181	0.0195	0.0251	9e-04	0.0362	0.0357	0.1432	0.0014	0.0369	0.1194	0.0212	0.0264	0.0032	0.0014	0.0244	0.0178	0.1191	0.0291	0.106	0.0405	0.0013
9	rs35232724	108536246	0.94	0.331738599837001	1.08	0.159408631830651	0.425226737778936	0.517144490638045	0.0035	0.0061	0.0958	0.0193	0.0435	0.0181	0.0195	0.0251	9e-04	0.0362	0.0357	0.1432	0.0014	0.0369	0.1194	0.0212	0.0264	0.0032	0.0014	0.0244	0.0178	0.1191	0.0291	0.106	0.0405	0.0013
9	rs77151132	108559402	0.94	0.331738599837001	1.08	0.159408631830651	0.420289080336486	0.518112232096857	0.0035	0.0061	0.0959	0.0193	0.0435	0.0181	0.0195	0.0251	9e-04	0.0362	0.0357	0.1432	0.0014	0.0369	0.1194	0.0212	0.0264	0.0032	0.0014	0.0244	0.0178	0.1191	0.0291	0.106	0.0405	0.0013
9	rs7859806	108568766	0.94	0.331738599837001	1.07	0.184406357471863	0.420462862100023	0.515624675234527	0.0035	0.0061	0.096	0.0193	0.0435	0.0181	0.0195	0.025	9e-04	0.0361	0.0357	0.1433	0.0014	0.0369	0.1195	0.0212	0.0264	0.0032	0.0014	0.0244	0.0179	0.1191	0.0291	0.106	0.0405	0.0013
9	rs17282567	108597465	0.94	0.331738599837001	1.08	0.159408631830651	0.444905634616464	0.53365749367829	0.0035	0.006	0.0966	0.0193	0.0436	0.0179	0.0192	0.0249	9e-04	0.036	0.0358	0.1438	0.0014	0.0363	0.1203	0.0209	0.0263	0.0032	0.0013	0.0244	0.0177	0.1189	0.0289	0.1066	0.04	0.0013
9	rs10116066	108599967	0.94	0.331738599837001	1.08	0.159408631830651	0.450763006410871	0.535887583875127	0.0035	0.0059	0.0967	0.0193	0.0436	0.0179	0.0192	0.0249	9e-04	0.036	0.0358	0.1438	0.0014	0.0363	0.1204	0.0208	0.0263	0.0032	0.0013	0.0244	0.0177	0.1189	0.0288	0.1067	0.04	0.0013
9	rs7019053	108613547	0.94	0.331738599837001	1.08	0.159408631830651	0.50604610358339	0.559018603811544	0.0035	0.0058	0.0973	0.0194	0.0437	0.0176	0.0189	0.0244	9e-04	0.0357	0.0362	0.1451	0.0015	0.0357	0.121	0.021	0.0264	0.003	0.0012	0.0242	0.0177	0.1183	0.0287	0.1073	0.0394	0.0011
9	rs2900405	108626059	0.94	0.331738599837001	1.08	0.159408631830651	0.529318611647599	0.563814696111984	0.0035	0.0058	0.0975	0.0193	0.0437	0.0174	0.0187	0.0245	9e-04	0.0356	0.0363	0.1453	0.0015	0.0355	0.1212	0.0209	0.0264	0.0029	0.0013	0.0242	0.0177	0.1182	0.0286	0.1076	0.0392	0.0011
9	rs116591323	108626885	0.94	0.331738599837001	1.08	0.159408631830651	0.546292957713947	0.567206182977815	0.0036	0.0058	0.0975	0.0193	0.0436	0.0173	0.0185	0.0246	9e-04	0.0356	0.0364	0.1454	0.0016	0.0354	0.1213	0.0208	0.0264	0.0029	0.0013	0.0242	0.0178	0.1181	0.0286	0.1078	0.0391	0.0011
9	rs9969729	108631950	0.93	0.375229593708928	1.07	0.184406357471863	0.665776736252999	0.561556464390271	0.0036	0.0058	0.0978	0.0193	0.0432	0.0167	0.0179	0.0251	9e-04	0.0353	0.0367	0.146	0.0017	0.0349	0.1221	0.0205	0.0264	0.003	0.0014	0.0242	0.0185	0.1175	0.0283	0.1086	0.0387	0.0011
9	rs72732724	108635008	0.93	0.375229593708928	1.08	0.159408631830651	0.681277372357582	0.496107567559086	0.0037	0.0058	0.0979	0.0191	0.0433	0.0166	0.0178	0.0252	0.001	0.0351	0.0368	0.1461	0.0021	0.0348	0.1223	0.0202	0.0264	0.0032	0.0015	0.0242	0.0185	0.1171	0.0283	0.1087	0.0386	0.0011
9	rs78190974	108638540	0.93	0.375229593708928	1.08	0.159408631830651	0.697894380093087	0.479223174678499	0.0038	0.0059	0.098	0.0191	0.0433	0.0166	0.0177	0.0252	9e-04	0.0352	0.0369	0.1461	0.0022	0.0348	0.1223	0.02	0.0264	0.0032	0.0014	0.0242	0.0185	0.117	0.0282	0.1087	0.0386	0.001
9	rs2860257	108641374	0.93	0.375229593708928	1.08	0.159408631830651	0.738817550832849	0.4736737695851	0.0038	0.0059	0.098	0.0191	0.0434	0.0165	0.0176	0.0252	9e-04	0.0352	0.0369	0.1463	0.0023	0.0348	0.1224	0.0199	0.0264	0.0033	0.0014	0.0242	0.0186	0.1169	0.0281	0.1088	0.0386	0.001
9	rs2417654	108643176	0.93	0.375229593708928	1.08	0.159408631830651	0.732038160788632	0.454184016972525	0.0038	0.0059	0.0981	0.0191	0.0434	0.0165	0.0175	0.0251	0.001	0.0352	0.0369	0.1464	0.0023	0.0348	0.1222	0.0198	0.0264	0.0033	0.0015	0.0242	0.0186	0.1168	0.0281	0.1089	0.0387	0.001
9	rs4742971	108655096	0.93	0.375229593708928	1.08	0.159408631830651	0.737761170517281	0.417825945837008	0.0038	0.006	0.0982	0.019	0.0435	0.0165	0.0174	0.0251	0.001	0.0351	0.0369	0.1465	0.0024	0.0347	0.1223	0.0196	0.0264	0.0034	0.0015	0.0242	0.0186	0.1167	0.0281	0.1087	0.0386	0.001
9	rs72732736	108665482	0.93	0.375229593708928	1.08	0.159408631830651	0.737157823531091	0.385243930028369	0.0038	0.0061	0.0984	0.0191	0.0437	0.0164	0.0171	0.0251	0.001	0.0351	0.037	0.1466	0.0025	0.0347	0.1222	0.0192	0.0262	0.0035	0.0016	0.0241	0.0187	0.1168	0.0281	0.1086	0.0385	0.0011
9	rs117052634	108668430	0.93	0.375229593708928	1.08	0.159408631830651	0.73595178202373	0.356910563877676	0.0039	0.0061	0.0985	0.0191	0.0438	0.0162	0.0169	0.0252	0.0011	0.0351	0.0372	0.1466	0.0026	0.0346	0.1225	0.0189	0.0259	0.0036	0.0017	0.024	0.0189	0.1169	0.0281	0.1085	0.0384	0.0011
9	rs117637385	108670961	0.93	0.375229593708928	1.08	0.159408631830651	0.746609927383349	0.348183447255565	0.0039	0.0061	0.0985	0.0191	0.0438	0.0161	0.0168	0.0252	0.0011	0.0351	0.0372	0.1467	0.0026	0.0346	0.1225	0.0189	0.0258	0.0037	0.0017	0.024	0.0189	0.1169	0.0281	0.1085	0.0384	0.0011
9	rs76371024	108672393	0.93	0.375229593708928	1.08	0.159408631830651	0.75162197317993	0.345329538580049	0.0039	0.0061	0.0985	0.0191	0.0439	0.0161	0.0168	0.0252	0.0011	0.0351	0.0372	0.1467	0.0026	0.0346	0.1225	0.0188	0.0258	0.0037	0.0017	0.024	0.0189	0.1169	0.0281	0.1085	0.0384	0.0011
9	rs77036860	108681025	0.93	0.375229593708928	1.08	0.159408631830651	0.752078343089577	0.33447320802936	0.0039	0.0062	0.0986	0.0191	0.0439	0.016	0.0167	0.0251	0.0011	0.0351	0.0373	0.1467	0.0027	0.0345	0.1226	0.0187	0.0257	0.0037	0.0017	0.0239	0.019	0.117	0.0282	0.1085	0.0384	0.0011
9	rs1987249	108683134	0.93	0.375229593708928	1.08	0.159408631830651	0.757487934665953	0.332510177945449	0.0039	0.0062	0.0987	0.0191	0.0439	0.016	0.0166	0.0251	0.0011	0.0351	0.0373	0.1468	0.0027	0.0345	0.1226	0.0186	0.0257	0.0037	0.0018	0.0239	0.019	0.117	0.0282	0.1085	0.0384	0.0011
9	rs1984676	108692182	0.93	0.375229593708928	1.08	0.159408631830651	0.801997320554715	0.310661985459398	0.0039	0.0062	0.0989	0.0191	0.044	0.0158	0.0164	0.0251	0.0012	0.0351	0.0374	0.147	0.0028	0.0345	0.1226	0.0183	0.0254	0.0039	0.0018	0.0239	0.019	0.1172	0.0282	0.1083	0.0383	0.0011
9	rs62576706	108693438	0.93	0.375229593708928	1.08	0.159408631830651	0.804423992604624	0.306704457765356	0.0039	0.0062	0.0989	0.0191	0.044	0.0158	0.0163	0.0251	0.0012	0.0351	0.0374	0.147	0.0028	0.0346	0.1226	0.0183	0.0254	0.0039	0.0019	0.0238	0.019	0.1172	0.0282	0.1084	0.0383	0.0011
9	rs4742659	108694397	0.93	0.375229593708928	1.08	0.159408631830651	0.805756090916286	0.304193935517477	0.0039	0.0062	0.0989	0.0191	0.044	0.0158	0.0162	0.0251	0.0012	0.035	0.0375	0.147	0.0028	0.0346	0.1226	0.0183	0.0254	0.0039	0.0019	0.0238	0.019	0.1172	0.0283	0.1084	0.0383	0.0011
9	rs111781638	108704354	0.93	0.375229593708928	1.08	0.159408631830651	0.784479475354847	0.303477778828455	0.0039	0.0062	0.0989	0.0191	0.044	0.0157	0.0162	0.0253	0.0012	0.035	0.0373	0.1471	0.0028	0.0346	0.1226	0.0182	0.0254	0.0039	0.0019	0.0237	0.019	0.117	0.0284	0.1082	0.0384	0.0011
9	rs72732759	108724048	0.93	0.375229593708928	1.08	0.159408631830651	0.804502325012363	0.300499250035185	0.004	0.0062	0.0991	0.0192	0.044	0.0157	0.0162	0.0253	0.0012	0.0349	0.0372	0.1474	0.0028	0.0345	0.1229	0.0181	0.0254	0.0039	0.0019	0.0237	0.0189	0.1169	0.0284	0.108	0.0384	0.0012
9	rs4742978	108725567	0.93	0.375229593708928	1.08	0.159408631830651	0.807089139522697	0.299904604025761	0.004	0.0062	0.0991	0.0192	0.044	0.0157	0.0162	0.0253	0.0012	0.0348	0.0372	0.1475	0.0028	0.0345	0.1229	0.0181	0.0254	0.004	0.0019	0.0237	0.0189	0.1169	0.0284	0.108	0.0384	0.0012
9	rs117558776	108726833	0.93	0.375229593708928	1.08	0.159408631830651	0.808737157731046	0.297410966297307	0.004	0.0062	0.0991	0.0192	0.044	0.0156	0.0162	0.0252	0.0012	0.0348	0.0372	0.1475	0.0028	0.0345	0.123	0.0181	0.0254	0.004	0.0019	0.0237	0.0189	0.1169	0.0284	0.108	0.0384	0.0012
9	rs7866652	108732469	0.93	0.375229593708928	1.08	0.159408631830651	0.820471760050598	0.29385954252709	0.004	0.0063	0.0991	0.0192	0.044	0.0156	0.0162	0.0252	0.0012	0.0349	0.0372	0.1476	0.0028	0.0345	0.123	0.0181	0.0254	0.004	0.0019	0.0237	0.0189	0.1168	0.0283	0.1079	0.0384	0.0012
9	rs112599205	108734684	0.93	0.375229593708928	1.09	0.136985182682918	0.789989235548304	0.276182711614721	0.004	0.0063	0.099	0.0192	0.0441	0.0156	0.0162	0.0252	0.0013	0.0348	0.0373	0.1476	0.0028	0.0345	0.1229	0.018	0.0253	0.004	0.0019	0.0237	0.0189	0.1166	0.0283	0.1079	0.0385	0.0012
9	rs17213334	108741663	0.93	0.375229593708928	1.09	0.136985182682918	0.78727106671762	0.243651343463294	0.004	0.0063	0.099	0.0192	0.0443	0.0155	0.0161	0.0252	0.0013	0.0348	0.0374	0.1476	0.0029	0.0346	0.1228	0.0179	0.0253	0.0041	0.002	0.0237	0.0189	0.1164	0.0282	0.1078	0.0386	0.0012
9	rs34821345	108747955	0.93	0.375229593708928	1.09	0.136985182682918	0.789989235548304	0.235446497019271	0.004	0.0064	0.099	0.0192	0.0444	0.0154	0.0161	0.0251	0.0014	0.0348	0.0374	0.1476	0.0029	0.0346	0.1227	0.0178	0.0253	0.0041	0.002	0.0237	0.0189	0.1164	0.0282	0.1078	0.0387	0.0012
9	rs75132385	108748278	0.93	0.375229593708928	1.09	0.136985182682918	0.788746140203686	0.235225998707462	0.004	0.0064	0.099	0.0192	0.0444	0.0154	0.0161	0.0251	0.0014	0.0348	0.0374	0.1476	0.0029	0.0346	0.1227	0.0178	0.0253	0.0041	0.002	0.0237	0.0189	0.1164	0.0282	0.1078	0.0387	0.0012
9	rs78036447	108752587	0.93	0.375229593708928	1.09	0.136985182682918	0.795749575630532	0.221038087386348	0.004	0.0064	0.099	0.0192	0.0445	0.0154	0.0161	0.0251	0.0014	0.0347	0.0375	0.1476	0.003	0.0345	0.1226	0.0177	0.0252	0.0042	0.002	0.0237	0.0188	0.1164	0.0282	0.1079	0.0387	0.0013
9	rs2417681	108758571	0.92	0.422441555019286	1.09	0.136985182682918	0.887072888647256	0.123561772776244	0.0043	0.0069	0.0991	0.0195	0.0451	0.0145	0.0158	0.0249	0.0019	0.0344	0.0381	0.1474	0.0035	0.0337	0.1214	0.0164	0.0248	0.0048	0.0024	0.0231	0.0187	0.1163	0.0285	0.1084	0.0396	0.0016
9	rs10759158	108761012	0.92	0.422441555019286	1.09	0.136985182682918	0.91535214866076	0.117455045604704	0.0043	0.007	0.0992	0.0195	0.0451	0.0144	0.0157	0.0249	0.002	0.0344	0.0382	0.1474	0.0036	0.0336	0.1212	0.0162	0.0247	0.0049	0.0025	0.023	0.0187	0.1163	0.0286	0.1085	0.0397	0.0016
9	rs72732764	108762006	0.92	0.422441555019286	1.09	0.136985182682918	0.904292158193494	0.114616867058012	0.0043	0.007	0.0991	0.0195	0.0451	0.0144	0.0157	0.0249	0.002	0.0344	0.0382	0.1474	0.0036	0.0336	0.1212	0.0162	0.0247	0.0049	0.0025	0.023	0.0187	0.1163	0.0286	0.1085	0.0397	0.0016
9	rs117899416	108771788	0.92	0.422441555019286	1.09	0.136985182682918	0.8900966595968	0.107596088542821	0.0043	0.007	0.0991	0.0195	0.0452	0.0144	0.0157	0.0249	0.002	0.0344	0.0383	0.1473	0.0036	0.0335	0.1211	0.0161	0.0248	0.0049	0.0025	0.023	0.0187	0.1162	0.0286	0.1085	0.0398	0.0016
9	rs138371285	108776326	0.92	0.422441555019286	1.1	0.116987187387052	0.883971905282115	0.107679661383449	0.0043	0.007	0.0991	0.0195	0.0452	0.0144	0.0157	0.0249	0.002	0.0344	0.0383	0.1473	0.0036	0.0335	0.1211	0.0161	0.0248	0.0049	0.0025	0.023	0.0187	0.1162	0.0286	0.1085	0.0398	0.0016
9	rs112426363	108779343	0.92	0.422441555019286	1.1	0.116987187387052	0.878515537180739	0.104934992509579	0.0044	0.007	0.0991	0.0195	0.0452	0.0145	0.0157	0.0249	0.002	0.0344	0.0383	0.1473	0.0036	0.0335	0.121	0.016	0.0248	0.0049	0.0025	0.023	0.0187	0.1162	0.0286	0.1086	0.0398	0.0017
9	rs62575271	108797842	0.92	0.422441555019286	1.1	0.116987187387052	0.85369697618233	0.0919442287562431	0.0044	0.0071	0.0991	0.0195	0.0452	0.0145	0.0157	0.0248	0.0021	0.0344	0.0384	0.1472	0.0037	0.0335	0.1209	0.0159	0.0248	0.0049	0.0025	0.0229	0.0187	0.1161	0.0287	0.1086	0.0399	0.0017
9	rs117422092	108818234	0.92	0.422441555019286	1.1	0.116987187387052	0.843678307264161	0.0888223385193524	0.0044	0.0071	0.0991	0.0195	0.0453	0.0145	0.0158	0.0248	0.0022	0.0344	0.0384	0.1471	0.0037	0.0334	0.1208	0.0158	0.0248	0.0049	0.0025	0.0228	0.0187	0.1161	0.0287	0.1087	0.04	0.0017
9	rs10759169	108820533	0.92	0.422441555019286	1.1	0.116987187387052	0.854500642939684	0.0937586430663705	0.0044	0.0071	0.0991	0.0195	0.0453	0.0145	0.0158	0.0248	0.0022	0.0344	0.0385	0.1472	0.0037	0.0334	0.1208	0.0158	0.0248	0.005	0.0025	0.0228	0.0187	0.116	0.0287	0.1086	0.04	0.0017
9	rs4128998	108823761	0.92	0.422441555019286	1.1	0.116987187387052	0.833551028611531	0.0896765788393621	0.0044	0.0071	0.0991	0.0195	0.0453	0.0145	0.0158	0.0248	0.0022	0.0344	0.0385	0.1472	0.0037	0.0334	0.1208	0.0158	0.0248	0.005	0.0025	0.0228	0.0187	0.116	0.0287	0.1086	0.04	0.0017
9	rs56039311	108847487	0.91	0.473491286898298	1.1	0.116987187387052	0.626610704963191	0.0948699198630098	0.0046	0.0074	0.0985	0.0195	0.0459	0.0147	0.0164	0.0247	0.0024	0.0349	0.039	0.1462	0.0039	0.0336	0.1208	0.0137	0.0244	0.0049	0.0027	0.0226	0.0189	0.1141	0.0297	0.1096	0.04	0.002
9	rs1110960	108848288	0.91	0.473491286898298	1.1	0.116987187387052	0.628785520846649	0.0973489153999478	0.0046	0.0074	0.0985	0.0195	0.0459	0.0147	0.0164	0.0247	0.0024	0.0349	0.039	0.1462	0.0039	0.0336	0.1208	0.0137	0.0244	0.0049	0.0027	0.0226	0.0189	0.1141	0.0297	0.1096	0.04	0.002
9	rs117359267	108848520	0.91	0.473491286898298	1.1	0.116987187387052	0.627943247928922	0.0963863223204539	0.0046	0.0074	0.0985	0.0195	0.0459	0.0147	0.0164	0.0247	0.0024	0.0349	0.039	0.1462	0.0039	0.0336	0.1208	0.0137	0.0244	0.0049	0.0027	0.0226	0.0189	0.1141	0.0297	0.1096	0.04	0.002
9	rs9409077	108862046	0.91	0.473491286898298	1.1	0.116987187387052	0.617249591911127	0.100991905933729	0.0047	0.0074	0.0985	0.0195	0.0459	0.0147	0.0165	0.0247	0.0025	0.035	0.0391	0.1461	0.004	0.0337	0.1208	0.0137	0.0244	0.0049	0.0027	0.0225	0.0188	0.114	0.0298	0.1096	0.04	0.0021
9	rs72734736	108865282	0.91	0.473491286898298	1.1	0.116987187387052	0.591260845538944	0.109188234883191	0.0047	0.0074	0.0985	0.0195	0.046	0.0148	0.0167	0.0247	0.0025	0.0349	0.0391	0.146	0.004	0.0337	0.1206	0.0136	0.0245	0.0049	0.0027	0.0224	0.0188	0.1139	0.0299	0.1095	0.0399	0.0021
9	rs117786166	108877479	0.91	0.473491286898298	1.1	0.116987187387052	0.56652673788427	0.0925737372595318	0.0048	0.0074	0.0984	0.0196	0.0462	0.0148	0.0169	0.0246	0.0025	0.0349	0.0391	0.146	0.0041	0.0338	0.1204	0.0135	0.0245	0.0049	0.0028	0.0224	0.0187	0.1138	0.0299	0.1095	0.0398	0.0021
9	rs10978426	108884920	0.9	0.528487958927512	1.11	0.0992615496976265	0.55282273776549	0.0912380688461112	0.0048	0.0073	0.0984	0.0196	0.0464	0.0149	0.0172	0.0246	0.0026	0.0347	0.0391	0.1459	0.0042	0.0339	0.1202	0.0134	0.0246	0.0049	0.0029	0.0224	0.0187	0.1137	0.03	0.1094	0.0396	0.0021
9	rs1589030	108885239	0.9	0.528487958927512	1.11	0.0992615496976265	0.553881482915613	0.0898322451028247	0.0048	0.0073	0.0983	0.0196	0.0464	0.0149	0.0173	0.0246	0.0026	0.0347	0.0391	0.1459	0.0042	0.0339	0.1201	0.0134	0.0246	0.0049	0.0029	0.0224	0.0187	0.1137	0.0301	0.1094	0.0396	0.0021
9	rs57885798	108886471	0.9	0.528487958927512	1.11	0.0992615496976265	0.556797940688914	0.0965464935360461	0.0049	0.0074	0.0983	0.0196	0.0465	0.0149	0.0173	0.0246	0.0026	0.0347	0.0391	0.1459	0.0042	0.034	0.12	0.0133	0.0246	0.0048	0.0029	0.0224	0.0186	0.1137	0.0301	0.1093	0.0396	0.0021
9	rs72734745	108890236	0.9	0.528487958927512	1.11	0.0992615496976265	0.547345799486752	0.109356351537263	0.0049	0.0074	0.0983	0.0196	0.0465	0.0149	0.0173	0.0246	0.0026	0.0348	0.0391	0.146	0.0042	0.034	0.1199	0.0133	0.0246	0.0048	0.0029	0.0224	0.0186	0.1137	0.0301	0.1093	0.0396	0.0022
9	rs9409080	108894813	0.9	0.528487958927512	1.12	0.083651866997597	0.541829050447349	0.104026197581515	0.0049	0.0074	0.0983	0.0196	0.0465	0.0149	0.0173	0.0246	0.0026	0.0348	0.0391	0.1461	0.0042	0.034	0.12	0.0133	0.0246	0.0048	0.0029	0.0224	0.0186	0.1137	0.0301	0.1093	0.0396	0.0022
9	rs1914290	108900794	0.9	0.528487958927512	1.12	0.083651866997597	0.438080296138273	0.0604061116483617	0.0049	0.0073	0.0985	0.0197	0.0472	0.0147	0.0175	0.0244	0.0029	0.0345	0.0392	0.1457	0.0041	0.0344	0.121	0.013	0.0249	0.004	0.0028	0.022	0.0182	0.1137	0.0303	0.1087	0.0394	0.0023
9	rs79359839	108901837	0.9	0.528487958927512	1.12	0.083651866997597	0.425343263205192	0.0474529424759865	0.0051	0.0073	0.0985	0.0198	0.0476	0.0148	0.0176	0.0244	0.0029	0.0343	0.0392	0.1456	0.0041	0.0348	0.1208	0.0128	0.0249	0.004	0.0032	0.0219	0.0181	0.1132	0.0304	0.108	0.0393	0.0025
9	rs1516884	108902293	0.9	0.528487958927512	1.12	0.083651866997597	0.434127808726837	0.0545810822115192	0.0051	0.0073	0.0985	0.0199	0.0476	0.0148	0.0176	0.0244	0.0029	0.0342	0.0392	0.1455	0.0041	0.0348	0.1208	0.0128	0.0249	0.004	0.0033	0.0219	0.0181	0.1131	0.0304	0.1079	0.0393	0.0025
9	rs10124823	108904105	0.9	0.528487958927512	1.12	0.083651866997597	0.423887835627354	0.0523846925449201	0.0052	0.0073	0.0985	0.0198	0.0477	0.0148	0.0176	0.0245	0.0029	0.0342	0.0392	0.1455	0.0041	0.035	0.1208	0.0128	0.025	0.0041	0.0033	0.0218	0.0181	0.113	0.0305	0.1078	0.0393	0.0025
9	rs62576743	108912741	0.9	0.528487958927512	1.12	0.083651866997597	0.397101865474838	0.0431930576895719	0.0052	0.0072	0.0986	0.0196	0.0479	0.0148	0.0176	0.0244	0.003	0.0343	0.0392	0.1455	0.0041	0.0352	0.1209	0.0126	0.0249	0.004	0.0033	0.0217	0.0181	0.1129	0.0306	0.1077	0.0391	0.0026
9	rs1474036	108923536	0.9	0.528487958927512	1.12	0.083651866997597	0.376766717270772	0.038242683594239	0.0053	0.0072	0.0986	0.0193	0.0483	0.0147	0.0177	0.0244	0.003	0.0343	0.0392	0.1455	0.0042	0.0357	0.1209	0.0124	0.0248	0.004	0.0033	0.0216	0.0181	0.1128	0.0308	0.1075	0.039	0.0026
9	rs80020088	108926426	0.9	0.528487958927512	1.12	0.083651866997597	0.374194649675633	0.0347483228224148	0.0053	0.0072	0.0986	0.0193	0.0483	0.0147	0.0177	0.0244	0.0031	0.0343	0.0392	0.1455	0.0042	0.0357	0.1209	0.0123	0.0248	0.004	0.0033	0.0216	0.0181	0.1128	0.0308	0.1075	0.0389	0.0026
9	rs7861820	108936674	0.9	0.528487958927512	1.12	0.083651866997597	0.381716961190327	0.0536349935677788	0.0053	0.0072	0.0986	0.0192	0.0484	0.0146	0.0177	0.0244	0.0031	0.0344	0.0392	0.1454	0.0042	0.0359	0.121	0.0122	0.0248	0.004	0.0033	0.0215	0.0181	0.1128	0.0309	0.1074	0.039	0.0027
9	rs12553920	108964512	0.9	0.528487958927512	1.12	0.083651866997597	0.354313848439416	0.0301833888372973	0.0054	0.0072	0.0984	0.0192	0.0484	0.0146	0.0177	0.0244	0.0031	0.0345	0.0394	0.1454	0.0042	0.036	0.1208	0.0122	0.0248	0.004	0.0033	0.0215	0.0181	0.1127	0.0309	0.1072	0.039	0.0027
9	rs2090409	108967088	0.9	0.528487958927512	1.12	0.083651866997597	0.353464399927196	0.0289815871108716	0.0054	0.0072	0.0984	0.0192	0.0484	0.0146	0.0177	0.0244	0.0032	0.0345	0.0394	0.1454	0.0042	0.036	0.1208	0.0122	0.0248	0.004	0.0033	0.0215	0.0181	0.1127	0.031	0.1072	0.039	0.0027
9	rs62575303	109006118	0.9	0.528487958927512	1.12	0.083651866997597	0.340848890848325	0.0240109040340978	0.0056	0.0073	0.0976	0.0194	0.0486	0.0146	0.0176	0.0244	0.0033	0.0345	0.04	0.1451	0.0042	0.0366	0.1205	0.0119	0.0247	0.0042	0.0034	0.0213	0.0179	0.112	0.0311	0.1072	0.0392	0.0029
9	rs118177420	109008184	0.9	0.528487958927512	1.12	0.083651866997597	0.3437190092902	0.0193306592881804	0.0056	0.0073	0.0974	0.0194	0.0486	0.0145	0.0176	0.0244	0.0033	0.0345	0.0401	0.145	0.0042	0.0367	0.1205	0.0119	0.0247	0.0042	0.0034	0.0212	0.0178	0.1119	0.0311	0.1072	0.0393	0.0029
9	rs76111677	109029019	0.9	0.528487958927512	1.12	0.083651866997597	0.345394631435449	0.0175664930831447	0.0057	0.0073	0.0973	0.0194	0.0487	0.0145	0.0176	0.0244	0.0034	0.0345	0.0402	0.1449	0.0043	0.0368	0.1205	0.0118	0.0247	0.0043	0.0034	0.0212	0.0178	0.1118	0.0312	0.1072	0.0393	0.0029
9	rs80124425	109030892	0.9	0.528487958927512	1.12	0.083651866997597	0.345237362754774	0.0175290598208466	0.0057	0.0073	0.0973	0.0194	0.0487	0.0145	0.0176	0.0243	0.0034	0.0345	0.0402	0.1449	0.0043	0.0368	0.1205	0.0118	0.0247	0.0043	0.0034	0.0212	0.0178	0.1118	0.0312	0.1072	0.0393	0.0029
9	rs75143335	109033368	0.9	0.528487958927512	1.12	0.083651866997597	0.344294528783084	0.0160639782731499	0.0057	0.0073	0.0973	0.0194	0.0487	0.0145	0.0176	0.0243	0.0034	0.0345	0.0402	0.1449	0.0043	0.0369	0.1205	0.0118	0.0247	0.0043	0.0034	0.0212	0.0178	0.1117	0.0312	0.1072	0.0393	0.0029
9	rs113308406	109051126	0.9	0.528487958927512	1.12	0.083651866997597	0.341109295381774	0.0138184409764091	0.0057	0.0074	0.0971	0.0195	0.0488	0.0145	0.0176	0.0243	0.0034	0.0345	0.0403	0.1448	0.0043	0.0372	0.1205	0.0117	0.0246	0.0044	0.0034	0.0211	0.0177	0.1115	0.0312	0.1072	0.0394	0.003
9	rs10739221	109060830	0.9	0.528487958927512	1.12	0.083651866997597	0.347127031396978	0.0142203211230938	0.0058	0.0074	0.097	0.0195	0.0489	0.0145	0.0176	0.0243	0.0035	0.0345	0.0403	0.1447	0.0043	0.0373	0.1205	0.0117	0.0246	0.0044	0.0034	0.0211	0.0177	0.1114	0.0312	0.1073	0.0395	0.003
9	rs61659402	109063830	0.89	0.587533376708783	1.12	0.083651866997597	0.432363780744413	0.0086716370030195	0.0057	0.0071	0.0971	0.0198	0.0491	0.0146	0.0176	0.0241	0.0039	0.0347	0.0406	0.1437	0.0044	0.0379	0.12	0.0115	0.0246	0.0047	0.0037	0.0206	0.0175	0.1105	0.0314	0.1075	0.0393	0.0033
9	rs7043293	109065718	0.89	0.587533376708783	1.12	0.083651866997597	0.543730661572874	0.0119266993199836	0.0059	0.0072	0.0964	0.02	0.0493	0.0148	0.0177	0.0238	0.0044	0.035	0.0409	0.1426	0.0045	0.0386	0.1195	0.0112	0.0246	0.005	0.004	0.0202	0.0172	0.1098	0.0317	0.1074	0.0396	0.0038
9	rs1484375	109067561	0.89	0.587533376708783	1.12	0.083651866997597	0.555670274435161	0.0131290437305973	0.0059	0.0072	0.0963	0.0201	0.0493	0.0147	0.0177	0.0238	0.0044	0.0349	0.0409	0.1427	0.0046	0.0386	0.1194	0.0112	0.0246	0.005	0.004	0.0202	0.0172	0.1098	0.0317	0.1074	0.0396	0.0038
9	rs10978452	109067850	0.89	0.587533376708783	1.12	0.083651866997597	0.55646616268551	0.0128390143694746	0.0059	0.0072	0.0963	0.0201	0.0493	0.0147	0.0177	0.0238	0.0044	0.035	0.0409	0.1426	0.0046	0.0386	0.1194	0.0112	0.0246	0.005	0.004	0.0202	0.0172	0.1098	0.0317	0.1073	0.0396	0.0038
9	rs117587944	109068507	0.89	0.587533376708783	1.12	0.083651866997597	0.558258866863414	0.0129353284743232	0.0059	0.0072	0.0963	0.0201	0.0493	0.0147	0.0177	0.0238	0.0044	0.035	0.0409	0.1426	0.0046	0.0386	0.1194	0.0112	0.0246	0.005	0.004	0.0202	0.0172	0.1098	0.0317	0.1073	0.0396	0.0038
9	rs78398943	109071385	0.89	0.587533376708783	1.12	0.083651866997597	0.5713535335771	0.0141193108034926	0.0059	0.0072	0.0963	0.0201	0.0493	0.0148	0.0177	0.0238	0.0044	0.035	0.0409	0.1425	0.0046	0.0387	0.1193	0.0112	0.0246	0.005	0.0041	0.0202	0.0172	0.1098	0.0317	0.1073	0.0396	0.0038
9	rs10978456	109075811	0.89	0.587533376708783	1.12	0.083651866997597	0.501489548494578	0.00838567625813978	0.0059	0.0072	0.0961	0.02	0.0492	0.0148	0.0177	0.0237	0.0044	0.035	0.0408	0.1424	0.0046	0.0387	0.1198	0.0113	0.0246	0.0048	0.0039	0.0201	0.0172	0.1111	0.0315	0.1071	0.0395	0.0037
9	rs117229434	109077895	0.89	0.587533376708783	1.12	0.083651866997597	0.467216917546509	0.00458113892261047	0.0059	0.0073	0.096	0.0199	0.0492	0.0148	0.0177	0.0236	0.0043	0.035	0.0407	0.1423	0.0045	0.0387	0.12	0.0112	0.0245	0.0047	0.0038	0.02	0.0172	0.1118	0.0315	0.107	0.0395	0.0036
9	rs76965237	109085154	0.89	0.587533376708783	1.12	0.083651866997597	0.445919008379256	0.00374624136813535	0.006	0.0073	0.096	0.0199	0.0492	0.0148	0.0177	0.0236	0.0044	0.035	0.0408	0.1423	0.0045	0.0387	0.12	0.0112	0.0245	0.0048	0.0037	0.02	0.0172	0.1118	0.0315	0.107	0.0395	0.0036
9	rs13299940	109093406	0.89	0.587533376708783	1.12	0.083651866997597	0.444965213424586	0.00379683220899093	0.006	0.0073	0.0959	0.0199	0.0492	0.0148	0.0177	0.0236	0.0044	0.035	0.0408	0.1422	0.0045	0.0387	0.12	0.0112	0.0245	0.0048	0.0038	0.02	0.0172	0.1118	0.0315	0.107	0.0395	0.0037
9	rs116992720	109094060	0.89	0.587533376708783	1.11	0.0992615496976265	0.444965213424586	0.00377992777290524	0.006	0.0073	0.0959	0.0199	0.0492	0.0148	0.0177	0.0236	0.0044	0.035	0.0408	0.1422	0.0045	0.0387	0.12	0.0112	0.0245	0.0048	0.0038	0.02	0.0172	0.1118	0.0315	0.107	0.0395	0.0037
9	rs118014352	109101019	0.89	0.587533376708783	1.11	0.0992615496976265	0.444548244245943	0.0036461613780984	0.006	0.0073	0.0959	0.0198	0.0492	0.0148	0.0176	0.0236	0.0044	0.035	0.0408	0.1422	0.0045	0.0387	0.1199	0.0112	0.0244	0.0048	0.0038	0.0199	0.0173	0.1118	0.0315	0.1069	0.0396	0.0037
9	rs13286531	109102884	0.89	0.587533376708783	1.11	0.0992615496976265	0.448068720470736	0.00398547738680075	0.006	0.0073	0.0959	0.0198	0.0493	0.0148	0.0176	0.0236	0.0044	0.035	0.0407	0.1421	0.0045	0.0387	0.1199	0.0112	0.0244	0.0048	0.0038	0.0199	0.0173	0.1118	0.0315	0.1069	0.0396	0.0037
9	rs10816382	109105261	0.89	0.587533376708783	1.11	0.0992615496976265	0.451062861213128	0.00459988669159516	0.006	0.0074	0.0959	0.0198	0.0493	0.0148	0.0176	0.0236	0.0044	0.035	0.0407	0.1421	0.0046	0.0387	0.1198	0.0112	0.0244	0.0048	0.0038	0.02	0.0173	0.1118	0.0315	0.1068	0.0397	0.0037
9	rs7027789	109115098	0.89	0.587533376708783	1.11	0.0992615496976265	0.460043392562063	0.00590675265888128	0.0061	0.0074	0.0958	0.0198	0.0493	0.0149	0.0175	0.0236	0.0045	0.0351	0.0406	0.1419	0.0046	0.0387	0.1196	0.0112	0.0244	0.0049	0.0038	0.0202	0.0173	0.1118	0.0315	0.1066	0.0397	0.0037
9	rs34433671	109119357	0.89	0.587533376708783	1.11	0.0992615496976265	0.466180104381573	0.00691351421345186	0.0061	0.0075	0.0958	0.0198	0.0494	0.0149	0.0175	0.0235	0.0045	0.0352	0.0406	0.1419	0.0046	0.0388	0.1195	0.0112	0.0244	0.0049	0.0039	0.0203	0.0173	0.1118	0.0315	0.1065	0.0397	0.0037
9	rs7875164	109132181	0.89	0.587533376708783	1.11	0.0992615496976265	0.472417810375077	0.00872416374101251	0.0061	0.0075	0.0958	0.0198	0.0494	0.0151	0.0174	0.0235	0.0046	0.0352	0.0406	0.1421	0.0046	0.0388	0.1193	0.0112	0.0243	0.0049	0.0039	0.0201	0.0172	0.1118	0.0315	0.1063	0.0398	0.0038
9	rs56929749	109134658	0.89	0.587533376708783	1.11	0.0992615496976265	0.477770064199409	0.00830854975453999	0.0061	0.0076	0.0957	0.0198	0.0494	0.0151	0.0173	0.0235	0.0046	0.0352	0.0406	0.142	0.0046	0.0389	0.1193	0.0112	0.0243	0.0049	0.0039	0.0201	0.0172	0.1117	0.0315	0.1062	0.0399	0.0038
9	rs76386679	109141068	0.89	0.587533376708783	1.11	0.0992615496976265	0.489435635867493	0.0138517107630703	0.0062	0.0076	0.0957	0.0197	0.0494	0.0152	0.0173	0.0235	0.0047	0.0352	0.0406	0.142	0.0047	0.0388	0.1191	0.0112	0.0242	0.005	0.004	0.0202	0.0172	0.1117	0.0315	0.1061	0.0399	0.0038
9	rs111389252	109146389	0.89	0.587533376708783	1.11	0.0992615496976265	0.495758895584166	0.0131939373645986	0.0062	0.0076	0.0956	0.0197	0.0494	0.0152	0.0173	0.0235	0.0047	0.0352	0.0406	0.142	0.0047	0.0389	0.1189	0.0112	0.0242	0.005	0.004	0.0202	0.0172	0.1118	0.0315	0.106	0.0399	0.0038
9	rs10759177	109149490	0.89	0.587533376708783	1.11	0.0992615496976265	0.503132689984906	0.0127111596387082	0.0062	0.0077	0.0955	0.0197	0.0494	0.0153	0.0172	0.0234	0.0047	0.0352	0.0407	0.1419	0.0047	0.039	0.1187	0.0112	0.0242	0.005	0.0041	0.0203	0.0172	0.1118	0.0315	0.1058	0.0399	0.0039
9	rs117932393	109152709	0.9	0.528487958927512	1.11	0.0992615496976265	0.455150598665374	0.067655068710703	0.0069	0.008	0.0946	0.0204	0.0495	0.0168	0.0182	0.0233	0.0053	0.0345	0.0411	0.1405	0.0055	0.04	0.1144	0.0122	0.024	0.0059	0.0048	0.0198	0.017	0.111	0.0318	0.1045	0.0397	0.0045
9	rs10759179	109153027	0.9	0.528487958927512	1.11	0.0992615496976265	0.539407426707169	0.172563627757535	0.0073	0.0082	0.0938	0.0209	0.0495	0.0179	0.019	0.0233	0.0058	0.0341	0.0414	0.1396	0.006	0.0409	0.1115	0.0129	0.0239	0.0064	0.0053	0.0195	0.0169	0.1107	0.032	0.1033	0.0394	0.0048
9	rs10816386	109153228	0.9	0.528487958927512	1.11	0.0992615496976265	0.511578288220328	0.199993765811389	0.0073	0.0084	0.0934	0.0211	0.0496	0.0186	0.0196	0.0231	0.0058	0.034	0.0414	0.1384	0.0061	0.0412	0.1106	0.0133	0.0239	0.0065	0.0055	0.0193	0.0168	0.1105	0.0322	0.1027	0.0396	0.0049
9	rs7859710	109153244	0.9	0.528487958927512	1.1	0.116987187387052	0.523888897128931	0.209154484200556	0.0073	0.0084	0.0934	0.0211	0.0496	0.0186	0.0196	0.0231	0.0058	0.034	0.0414	0.1383	0.0061	0.0413	0.1105	0.0134	0.024	0.0065	0.0056	0.0194	0.0169	0.1105	0.0321	0.1027	0.0396	0.0049
9	rs118179638	109154103	0.89	0.587533376708783	1.1	0.116987187387052	0.546227186836555	0.326397518023405	0.007	0.0092	0.0914	0.0217	0.0508	0.0204	0.0218	0.0228	0.006	0.034	0.0425	0.1336	0.0066	0.042	0.1092	0.0152	0.024	0.0063	0.0057	0.0187	0.0167	0.1104	0.0317	0.1009	0.0403	0.0049
9	rs7857609	109154569	0.89	0.587533376708783	1.09	0.136985182682918	0.595841811874479	0.340135581563719	0.0068	0.0094	0.0911	0.0219	0.0511	0.021	0.0224	0.0228	0.0061	0.0339	0.0428	0.1322	0.0067	0.0423	0.1089	0.0157	0.0241	0.0062	0.0058	0.0185	0.0167	0.1102	0.0316	0.1004	0.0405	0.0049
9	rs6477511	109155467	0.89	0.587533376708783	1.09	0.136985182682918	0.600439129718339	0.339888818630347	0.0068	0.0094	0.0911	0.0219	0.0512	0.021	0.0224	0.0228	0.006	0.0339	0.0428	0.1322	0.0068	0.0423	0.1089	0.0157	0.0241	0.0062	0.0058	0.0185	0.0167	0.1102	0.0316	0.1004	0.0405	0.0049
9	rs12352728	109158155	0.89	0.587533376708783	1.09	0.136985182682918	0.630401319382346	0.357536288561415	0.0068	0.0095	0.091	0.0219	0.0514	0.0211	0.0224	0.0227	0.006	0.0339	0.0428	0.132	0.0068	0.0424	0.109	0.0158	0.0241	0.0062	0.0058	0.0184	0.0168	0.1101	0.0316	0.1003	0.0406	0.0049
9	rs76893631	109158354	0.89	0.587533376708783	1.09	0.136985182682918	0.632793360160583	0.357786665923323	0.0068	0.0095	0.091	0.0219	0.0514	0.0211	0.0224	0.0227	0.006	0.0339	0.0428	0.132	0.0068	0.0424	0.109	0.0158	0.0241	0.0062	0.0058	0.0184	0.0168	0.11	0.0316	0.1003	0.0406	0.0049
9	rs117324180	109162426	0.88	0.650722301593725	1.09	0.136985182682918	0.675101366292321	0.382051712386311	0.0067	0.0095	0.091	0.0219	0.0514	0.0211	0.0225	0.0227	0.006	0.0338	0.0428	0.132	0.0068	0.0424	0.109	0.0158	0.0241	0.0062	0.0058	0.0184	0.0168	0.11	0.0316	0.1004	0.0406	0.0049
9	rs10759180	109162816	0.88	0.650722301593725	1.09	0.136985182682918	0.682005621338834	0.386267000916768	0.0067	0.0095	0.091	0.0219	0.0514	0.0211	0.0225	0.0227	0.006	0.0338	0.0428	0.132	0.0068	0.0424	0.109	0.0158	0.0241	0.0062	0.0058	0.0184	0.0168	0.11	0.0316	0.1004	0.0406	0.0049
9	rs145713335	109164520	0.88	0.650722301593725	1.09	0.136985182682918	0.647018839633891	0.36746393293686	0.0067	0.0095	0.0909	0.0219	0.0514	0.0211	0.0225	0.0227	0.006	0.0338	0.0428	0.132	0.0068	0.0424	0.109	0.0158	0.0241	0.0062	0.0058	0.0184	0.0168	0.11	0.0316	0.1004	0.0406	0.0049
9	rs117519592	109168963	0.88	0.650722301593725	1.08	0.159408631830651	0.619827922360914	0.360167738665319	0.0067	0.0095	0.0909	0.0219	0.0514	0.0211	0.0225	0.0227	0.006	0.0338	0.0428	0.1319	0.0068	0.0425	0.109	0.0158	0.0241	0.0062	0.0058	0.0184	0.0168	0.1101	0.0316	0.1004	0.0406	0.0049
9	rs7858794	109173779	0.88	0.650722301593725	1.09	0.136985182682918	0.593515096556857	0.36721165093302	0.0068	0.0097	0.0906	0.0221	0.0515	0.0214	0.0228	0.0231	0.006	0.0335	0.0426	0.131	0.0068	0.0426	0.109	0.0161	0.0239	0.0061	0.0057	0.0186	0.0168	0.1104	0.0315	0.1001	0.0406	0.0049
9	rs77137431	109175237	0.88	0.650722301593725	1.1	0.116987187387052	0.641835727847614	0.402478886777698	0.0068	0.0097	0.0904	0.0222	0.0515	0.0215	0.023	0.0231	0.0061	0.0334	0.0425	0.1309	0.0068	0.0427	0.1089	0.0162	0.0239	0.006	0.0056	0.0186	0.0168	0.1106	0.0315	0.1001	0.0406	0.0049
9	rs17290844	109176083	0.88	0.650722301593725	1.1	0.116987187387052	0.672710437511522	0.423719548513915	0.0068	0.0097	0.0904	0.0223	0.0515	0.0215	0.023	0.0231	0.0061	0.0334	0.0426	0.1308	0.0069	0.0427	0.1089	0.0162	0.0239	0.006	0.0056	0.0186	0.0167	0.1106	0.0315	0.1001	0.0405	0.0049
9	rs884975	109177722	0.88	0.650722301593725	1.1	0.116987187387052	0.706602885507253	0.438351527967846	0.0067	0.0098	0.0906	0.0224	0.0515	0.0216	0.023	0.0231	0.0061	0.0333	0.0426	0.1307	0.0069	0.0427	0.1088	0.0163	0.0239	0.006	0.0056	0.0187	0.0164	0.1106	0.0314	0.1001	0.0404	0.005
9	rs117030413	109186227	0.88	0.650722301593725	1.1	0.116987187387052	0.623110203111552	0.388443529293688	0.0067	0.0098	0.0905	0.0224	0.0515	0.0218	0.0231	0.0233	0.006	0.0332	0.0429	0.1303	0.0069	0.0427	0.1085	0.0165	0.0239	0.0059	0.0055	0.0188	0.0163	0.1105	0.0315	0.1001	0.0408	0.0049
9	rs7038016	109187743	0.88	0.650722301593725	1.1	0.116987187387052	0.63194863816006	0.39525088067343	0.0067	0.0098	0.0905	0.0225	0.0515	0.0218	0.0231	0.0233	0.006	0.0332	0.0429	0.1302	0.0069	0.0427	0.1085	0.0165	0.0239	0.0059	0.0055	0.0188	0.0163	0.1104	0.0315	0.1001	0.0409	0.0049
9	rs79364287	109191684	0.88	0.650722301593725	1.1	0.116987187387052	0.588806197194578	0.377467982045048	0.0066	0.0098	0.0905	0.0225	0.0516	0.022	0.023	0.0232	0.006	0.0332	0.0431	0.1298	0.0069	0.0428	0.1084	0.0166	0.0239	0.0059	0.0054	0.0187	0.0163	0.1103	0.0315	0.1001	0.041	0.0049
9	rs13294274	109196180	0.89	0.587533376708783	1.09	0.136985182682918	0.550048066160371	0.363810649356654	0.0066	0.0098	0.0905	0.0224	0.0516	0.0221	0.023	0.0233	0.0059	0.0332	0.0435	0.1295	0.0069	0.0429	0.1082	0.0166	0.0239	0.0059	0.0053	0.0187	0.0163	0.1102	0.0316	0.1001	0.0412	0.0049
9	rs7024043	109197082	0.88	0.650722301593725	1.09	0.136985182682918	0.554676166731442	0.357160816239861	0.0066	0.0098	0.0906	0.0224	0.0515	0.0222	0.023	0.0233	0.0059	0.0332	0.0436	0.1294	0.0069	0.0429	0.1081	0.0166	0.0239	0.0059	0.0053	0.0187	0.0163	0.1101	0.0316	0.1001	0.0413	0.0049
9	rs34124886	109197734	0.89	0.587533376708783	1.09	0.136985182682918	0.529901944053118	0.335824740648384	0.0066	0.0098	0.0907	0.0225	0.0515	0.0222	0.023	0.0234	0.0059	0.0332	0.0436	0.1293	0.0069	0.0429	0.1081	0.0166	0.0239	0.0059	0.0053	0.0186	0.0163	0.1101	0.0316	0.1001	0.0413	0.0049
9	rs10978488	109205591	0.89	0.587533376708783	1.09	0.136985182682918	0.477338340119474	0.33410488358444	0.0066	0.0098	0.0909	0.0225	0.0515	0.0223	0.0231	0.0235	0.0058	0.0331	0.0437	0.1291	0.0069	0.0429	0.1079	0.0167	0.024	0.0059	0.0052	0.0186	0.0162	0.11	0.0316	0.0998	0.0414	0.0048
9	rs1156417	109212301	0.89	0.587533376708783	1.09	0.136985182682918	0.520155354087347	0.543291206660004	0.0065	0.01	0.0921	0.0228	0.051	0.0241	0.0236	0.0242	0.0058	0.0331	0.0447	0.1257	0.0075	0.0435	0.1071	0.018	0.0244	0.0059	0.0053	0.0186	0.0164	0.1065	0.0315	0.0986	0.0419	0.0052
9	rs2900411	109216105	0.89	0.587533376708783	1.09	0.136985182682918	0.589487569004495	0.578404606687392	0.0065	0.01	0.0923	0.0228	0.0509	0.0243	0.0236	0.0243	0.0058	0.0331	0.0448	0.1254	0.0076	0.0436	0.107	0.0181	0.0244	0.0059	0.0053	0.0186	0.0164	0.1062	0.0315	0.0985	0.042	0.0053
9	rs117402234	109227890	0.9	0.528487958927512	1.09	0.136985182682918	0.520476710317906	0.519910673002115	0.0066	0.01	0.0922	0.0227	0.051	0.0243	0.0236	0.0244	0.0058	0.0333	0.0449	0.1245	0.0076	0.0436	0.107	0.0181	0.0244	0.0059	0.0053	0.0184	0.0164	0.1055	0.0316	0.099	0.0423	0.0053
9	rs12554825	109228254	0.9	0.528487958927512	1.08	0.159408631830651	0.533408339177627	0.546652044996959	0.0066	0.01	0.0923	0.0227	0.0511	0.0243	0.0236	0.0244	0.0058	0.0333	0.0449	0.1245	0.0076	0.0436	0.1071	0.0181	0.0244	0.0059	0.0053	0.0184	0.0164	0.1055	0.0316	0.099	0.0423	0.0053
9	rs117523858	109230511	0.9	0.528487958927512	1.08	0.159408631830651	0.458228261293092	0.490508216894678	0.0065	0.0099	0.0925	0.0226	0.0509	0.0243	0.0238	0.0244	0.0058	0.0337	0.0449	0.1245	0.0076	0.0434	0.1067	0.0182	0.0245	0.0059	0.0053	0.0184	0.0164	0.1055	0.0314	0.0988	0.0423	0.0053
9	rs79268495	109232855	0.9	0.528487958927512	1.08	0.159408631830651	0.419710066171246	0.531708065718275	0.0065	0.0099	0.0926	0.0226	0.0508	0.0244	0.0239	0.0243	0.0059	0.0339	0.0448	0.1245	0.0076	0.0433	0.1064	0.0183	0.0246	0.006	0.0052	0.0183	0.0164	0.1055	0.0313	0.0986	0.0424	0.0054
9	rs16925511	109240561	0.9	0.528487958927512	1.08	0.159408631830651	0.430896473980075	0.546652044996959	0.0065	0.0099	0.0926	0.0226	0.0508	0.0244	0.024	0.0244	0.0059	0.034	0.0448	0.1245	0.0077	0.0433	0.1063	0.0184	0.0246	0.006	0.0052	0.0183	0.0164	0.1054	0.0313	0.0986	0.0424	0.0054
9	rs10512347	109245178	0.9	0.528487958927512	1.08	0.159408631830651	0.457926080723836	0.574145791190466	0.0066	0.0099	0.0927	0.0226	0.0508	0.0245	0.024	0.0244	0.0059	0.034	0.0449	0.1243	0.0077	0.0434	0.1061	0.0185	0.0247	0.006	0.0052	0.0184	0.0164	0.1054	0.0314	0.0985	0.0424	0.0054
9	rs12343588	109245779	0.9	0.528487958927512	1.07	0.184406357471863	0.460831039161843	0.581532565821943	0.0066	0.0099	0.0927	0.0227	0.0508	0.0245	0.024	0.0243	0.0059	0.034	0.0448	0.1243	0.0077	0.0435	0.1061	0.0186	0.0247	0.006	0.0052	0.0183	0.0164	0.1054	0.0314	0.0985	0.0424	0.0054
9	rs11794795	109254458	0.9	0.528487958927512	1.07	0.184406357471863	0.494064688382297	0.565933794645228	0.0066	0.01	0.0928	0.0228	0.0505	0.0245	0.0241	0.0243	0.0059	0.0339	0.0448	0.1242	0.0079	0.0433	0.1059	0.0187	0.0248	0.0059	0.0052	0.0184	0.0165	0.1052	0.0316	0.0984	0.0424	0.0054
9	rs4743000	109262563	0.9	0.528487958927512	1.07	0.184406357471863	0.49582169762747	0.544550920829909	0.0066	0.0099	0.0929	0.0227	0.0505	0.0245	0.0241	0.0243	0.006	0.0339	0.0449	0.124	0.0078	0.0434	0.1054	0.0186	0.025	0.0059	0.0051	0.0184	0.0165	0.1052	0.0317	0.0986	0.0424	0.0054
9	rs4743003	109264566	0.9	0.528487958927512	1.07	0.184406357471863	0.464170673794732	0.516039058559199	0.0066	0.0099	0.0929	0.0227	0.0505	0.0245	0.024	0.0243	0.006	0.034	0.0449	0.124	0.0078	0.0434	0.1053	0.0186	0.025	0.0058	0.0051	0.0184	0.0165	0.1051	0.0317	0.0987	0.0424	0.0054
9	rs10978504	109273253	0.92	0.422441555019286	1.07	0.184406357471863	0.476352253422436	0.417695230975355	0.0062	0.0096	0.0926	0.0222	0.0495	0.025	0.0238	0.0248	0.006	0.035	0.0458	0.1225	0.0076	0.0431	0.1026	0.0187	0.0253	0.0056	0.0051	0.0181	0.0171	0.105	0.0317	0.1014	0.044	0.0051
9	rs72738478	109276280	0.92	0.422441555019286	1.07	0.184406357471863	0.452743856639565	0.458064767539088	0.0062	0.0096	0.0911	0.0224	0.0495	0.0251	0.0243	0.0247	0.0061	0.035	0.0459	0.1226	0.0076	0.043	0.1027	0.0193	0.0254	0.0056	0.0051	0.0181	0.017	0.1046	0.0317	0.1015	0.0443	0.0052
9	rs7855801	109276620	0.92	0.422441555019286	1.07	0.184406357471863	0.464657419623273	0.453649423986381	0.0062	0.0096	0.0911	0.0224	0.0496	0.0251	0.0243	0.0247	0.0061	0.035	0.0459	0.1226	0.0076	0.043	0.1027	0.0193	0.0254	0.0056	0.0051	0.0181	0.017	0.1045	0.0317	0.1016	0.0443	0.0052
9	rs117020196	109278799	0.92	0.422441555019286	1.07	0.184406357471863	0.469110466378942	0.458332725394307	0.0062	0.0096	0.0911	0.0224	0.0496	0.0251	0.0243	0.0247	0.0061	0.0349	0.0459	0.1225	0.0076	0.043	0.1026	0.0193	0.0254	0.0056	0.0051	0.0182	0.017	0.1045	0.0317	0.1017	0.0443	0.0052
9	rs72738481	109279806	0.92	0.422441555019286	1.07	0.184406357471863	0.473645620581469	0.448312653595519	0.0062	0.0096	0.091	0.0224	0.0497	0.0251	0.0243	0.0246	0.0061	0.035	0.046	0.1225	0.0076	0.043	0.1027	0.0193	0.0255	0.0056	0.0051	0.0183	0.017	0.1045	0.0316	0.1017	0.0443	0.0051
9	rs72738485	109290710	0.92	0.422441555019286	1.08	0.159408631830651	0.41768664836845	0.44073676486289	0.0062	0.0096	0.0909	0.0227	0.0495	0.025	0.0243	0.0245	0.006	0.0351	0.0458	0.1226	0.0075	0.0429	0.1027	0.0191	0.0255	0.0056	0.0051	0.0183	0.0169	0.1045	0.0316	0.102	0.0443	0.0052
9	rs7847257	109290849	0.92	0.422441555019286	1.08	0.159408631830651	0.414516843717124	0.44698107442655	0.0062	0.0097	0.0909	0.0227	0.0495	0.0249	0.0243	0.0245	0.006	0.0351	0.0458	0.1226	0.0075	0.0429	0.1027	0.0191	0.0254	0.0056	0.0051	0.0183	0.0169	0.1045	0.0316	0.102	0.0443	0.0052
9	rs1532115	109291610	0.93	0.375229593708928	1.08	0.159408631830651	0.397214470371667	0.455922589071036	0.0062	0.0097	0.0908	0.0227	0.0495	0.0249	0.0243	0.0245	0.006	0.035	0.0457	0.1228	0.0075	0.0429	0.1026	0.0191	0.0254	0.0055	0.005	0.0183	0.017	0.1045	0.0315	0.1022	0.0444	0.0053
9	rs931425	109292568	0.93	0.375229593708928	1.08	0.159408631830651	0.227614733445414	0.411043539350874	0.0061	0.0096	0.0903	0.0224	0.049	0.0248	0.0242	0.0244	0.0057	0.0353	0.0457	0.1233	0.0074	0.0426	0.1026	0.0194	0.0256	0.0054	0.0048	0.0186	0.0172	0.1042	0.0312	0.1035	0.0448	0.0054
9	rs62577101	109294212	0.94	0.331738599837001	1.08	0.159408631830651	0.171587816274786	0.468949788004581	0.0061	0.0097	0.09	0.022	0.0488	0.0248	0.0242	0.0242	0.0056	0.0353	0.0453	0.124	0.0073	0.0423	0.1028	0.0197	0.0255	0.0052	0.0046	0.0187	0.0173	0.1045	0.0308	0.1045	0.0449	0.0053
9	rs7018699	109296536	0.95	0.291843936447983	1.08	0.159408631830651	0.129798568315456	0.484925220156508	0.0059	0.0098	0.0907	0.0211	0.0485	0.0245	0.0241	0.0238	0.0054	0.0352	0.0445	0.1262	0.007	0.0413	0.1036	0.0199	0.0254	0.0053	0.0045	0.0187	0.0171	0.1034	0.0307	0.1063	0.0453	0.0051
9	rs7042522	109297588	0.96	0.255413023536062	1.08	0.159408631830651	0.06542228904149	0.64564897477924	0.0057	0.0097	0.0908	0.0201	0.0476	0.0234	0.0231	0.0223	0.005	0.0358	0.0442	0.1289	0.0065	0.0409	0.1043	0.0201	0.0244	0.0053	0.0042	0.0188	0.0164	0.1033	0.031	0.1104	0.0459	0.0051
9	rs10759185	109297876	0.96	0.255413023536062	1.08	0.159408631830651	0.0539881607082481	0.653535137165175	0.0056	0.0096	0.091	0.0199	0.0474	0.0229	0.023	0.0221	0.0048	0.0358	0.0439	0.13	0.0063	0.0406	0.1062	0.0198	0.024	0.0053	0.0042	0.0183	0.016	0.1036	0.031	0.1113	0.0456	0.005
9	rs117558183	109309073	0.99	0.165458971998582	1.08	0.159408631830651	0.0530947147741486	0.455253700473073	0.0042	0.0087	0.0931	0.0151	0.0472	0.0187	0.0179	0.0212	0.0028	0.0334	0.0424	0.1449	0.0038	0.0429	0.1186	0.0152	0.0201	0.0041	0.003	0.018	0.0139	0.11	0.031	0.1163	0.044	0.003
9	rs10978534	109317378	0.99	0.165458971998582	1.08	0.159408631830651	0.0275725600844696	0.258279806900882	0.0043	0.0087	0.0931	0.015	0.0472	0.0187	0.0178	0.0211	0.0029	0.0333	0.0424	0.145	0.0038	0.043	0.1187	0.0152	0.02	0.0042	0.0031	0.018	0.0139	0.1101	0.031	0.1163	0.0441	0.003
9	rs77068517	109319408	0.99	0.165458971998582	1.08	0.159408631830651	0.0259136806265421	0.219311838498192	0.0043	0.0086	0.0931	0.015	0.0471	0.0187	0.0177	0.0211	0.0029	0.0333	0.0423	0.145	0.0037	0.0429	0.1192	0.0152	0.0199	0.0042	0.003	0.0181	0.0139	0.1101	0.0311	0.1162	0.0442	0.0032
9	rs4461961	109321818	0.99	0.165458971998582	1.08	0.159408631830651	0.0189862816246029	0.184527396608392	0.0042	0.0085	0.0932	0.0148	0.047	0.0185	0.0175	0.0209	0.0028	0.0332	0.0422	0.1454	0.0037	0.0429	0.1199	0.015	0.0197	0.0041	0.003	0.0182	0.014	0.1104	0.0311	0.1166	0.0439	0.0032
9	rs8181098	109334184	0.99	0.165458971998582	1.08	0.159408631830651	0.0139359458762678	0.151670577547215	0.0041	0.0085	0.0931	0.0148	0.0468	0.0185	0.0175	0.021	0.0028	0.0331	0.0421	0.1456	0.0038	0.0425	0.1202	0.015	0.0196	0.0042	0.003	0.0182	0.0139	0.1108	0.0314	0.1168	0.0438	0.0032
9	rs78559246	109339954	0.99	0.165458971998582	1.08	0.159408631830651	0.0131771299102935	0.133299183761974	0.0041	0.0085	0.093	0.0148	0.0468	0.0184	0.0174	0.0211	0.0028	0.0331	0.0421	0.1456	0.0038	0.0425	0.1204	0.0149	0.0196	0.0042	0.0029	0.0182	0.0138	0.111	0.0317	0.1169	0.0438	0.0032
9	rs78497424	109343818	0.99	0.165458971998582	1.08	0.159408631830651	0.0130631785813971	0.121805125156117	0.0041	0.0085	0.0929	0.0148	0.0468	0.0184	0.0175	0.0211	0.0028	0.0331	0.0421	0.1456	0.0038	0.0425	0.1204	0.0149	0.0196	0.0042	0.003	0.0182	0.0138	0.1111	0.0317	0.1168	0.0438	0.0032
9	rs34217346	109349099	0.99	0.165458971998582	1.08	0.159408631830651	0.0129499633037009	0.103038281858851	0.0041	0.0085	0.0929	0.0148	0.0468	0.0185	0.0174	0.0211	0.0028	0.033	0.042	0.1457	0.0038	0.0425	0.1205	0.0149	0.0195	0.0042	0.003	0.0182	0.0138	0.1111	0.0317	0.1169	0.0437	0.0032
9	rs73507191	109374424	0.99	0.165458971998582	1.08	0.159408631830651	0.00941965612077546	0.00403778469643202	0.0041	0.0084	0.0929	0.0147	0.0467	0.0184	0.0174	0.0212	0.0029	0.0331	0.0419	0.1458	0.0039	0.0425	0.1207	0.0148	0.0195	0.0042	0.0029	0.0182	0.0137	0.1112	0.0316	0.1173	0.0436	0.0031
9	rs1907441	109375285	0.99	0.165458971998582	1.08	0.159408631830651	0.00850327558691323	0.00383076358338138	0.0041	0.0085	0.093	0.0147	0.0468	0.0184	0.0174	0.0212	0.0029	0.0331	0.0419	0.1456	0.0039	0.0425	0.1206	0.0148	0.0194	0.0043	0.0029	0.0181	0.0137	0.1112	0.0316	0.1173	0.0436	0.0032
9	rs75560944	109376367	0.99	0.165458971998582	1.08	0.159408631830651	0.00880395614550264	0.00437762342012653	0.0041	0.0085	0.0929	0.0147	0.0468	0.0184	0.0174	0.0212	0.0029	0.033	0.0419	0.1456	0.0039	0.0424	0.1206	0.0148	0.0194	0.0043	0.0029	0.0181	0.0137	0.1113	0.0317	0.1175	0.0436	0.0032
9	rs17313453	109378971	0.99	0.165458971998582	1.08	0.159408631830651	0.00910304376553841	0.0054244304684325	0.0041	0.0084	0.0928	0.0146	0.0468	0.0183	0.0174	0.0212	0.0029	0.033	0.0418	0.1457	0.0039	0.0424	0.1206	0.0147	0.0194	0.0043	0.0029	0.0181	0.0137	0.1113	0.0317	0.1177	0.0435	0.0032
9	rs117869370	109381754	0.99	0.165458971998582	1.08	0.159408631830651	0.00946909781752389	0.0100622832198251	0.0041	0.0084	0.0928	0.0146	0.0468	0.0183	0.0174	0.0212	0.0029	0.033	0.0419	0.1459	0.0039	0.0424	0.1207	0.0147	0.0194	0.0042	0.0029	0.0181	0.0137	0.1113	0.0316	0.1179	0.0435	0.0031
9	rs118046159	109385877	0.99	0.165458971998582	1.08	0.159408631830651	0.00949885716532969	0.00882970978596769	0.0041	0.0084	0.0928	0.0144	0.0468	0.0182	0.0174	0.0212	0.0029	0.0329	0.0419	0.1461	0.0038	0.0424	0.1208	0.0147	0.0193	0.0042	0.0029	0.0181	0.0137	0.1113	0.0316	0.1181	0.0435	0.0031
9	rs984551	109390820	0.98	0.192372589028169	1.08	0.159408631830651	0.00966883523533617	0.00536312621623397	0.0041	0.0084	0.0928	0.0143	0.0467	0.0181	0.0174	0.0212	0.0029	0.0329	0.042	0.1463	0.0038	0.0423	0.1209	0.0147	0.0193	0.0042	0.0029	0.018	0.0138	0.1113	0.0316	0.1185	0.0434	0.0031
9	rs117273526	109406273	0.98	0.192372589028169	1.08	0.159408631830651	0.00963365278649546	0.015320113143656	0.004	0.0083	0.0926	0.0137	0.0464	0.0177	0.0176	0.0212	0.0026	0.0335	0.0421	0.1469	0.0035	0.0424	0.1211	0.0145	0.0188	0.0039	0.0026	0.0182	0.014	0.1121	0.0318	0.119	0.0434	0.0028
9	rs12236951	109407344	0.98	0.192372589028169	1.08	0.159408631830651	0.00890753651644128	0.0092856022847993	0.004	0.0083	0.0926	0.0137	0.0464	0.0177	0.0175	0.0212	0.0026	0.0335	0.0421	0.1469	0.0035	0.0424	0.1211	0.0145	0.0188	0.0039	0.0026	0.0182	0.014	0.1122	0.0318	0.119	0.0434	0.0028
9	rs114682973	109409590	0.98	0.192372589028169	1.08	0.159408631830651	0.00903114212603862	0.0149374574516289	0.0039	0.0083	0.0925	0.0137	0.0464	0.0177	0.0175	0.0212	0.0026	0.0336	0.042	0.1469	0.0035	0.0424	0.1211	0.0145	0.0188	0.0038	0.0026	0.0182	0.014	0.1122	0.0318	0.119	0.0435	0.0029
9	rs73509236	109411877	0.98	0.192372589028169	1.08	0.159408631830651	0.0078307373105216	0.0123628865352196	0.004	0.0083	0.0924	0.0137	0.0464	0.0177	0.0175	0.0212	0.0026	0.0337	0.042	0.1469	0.0035	0.0425	0.1211	0.0145	0.0187	0.0038	0.0026	0.0182	0.014	0.1123	0.0318	0.119	0.0435	0.0029
9	rs12343926	109412469	0.98	0.192372589028169	1.08	0.159408631830651	0.00847136785864087	0.0184766326290751	0.0039	0.0082	0.0924	0.0137	0.0464	0.0177	0.0175	0.0213	0.0025	0.0337	0.0419	0.147	0.0035	0.0425	0.1211	0.0145	0.0187	0.0038	0.0025	0.0182	0.014	0.1124	0.0318	0.119	0.0435	0.0029
9	rs2417713	109417359	0.99	0.165458971998582	1.08	0.159408631830651	0.0033196706303461	0.0199635668090108	0.0039	0.0083	0.0939	0.0136	0.0462	0.0175	0.0172	0.0218	0.0024	0.0341	0.041	0.1483	0.0034	0.043	0.1203	0.0147	0.0182	0.0034	0.0023	0.0183	0.0133	0.1138	0.0315	0.1189	0.043	0.0025
9	rs4147187	109418599	0.99	0.165458971998582	1.11	0.0992615496976265	0.00356114895436938	0.0245364390200317	0.0039	0.0083	0.0939	0.0136	0.0468	0.0175	0.0172	0.0218	0.0024	0.0342	0.0411	0.1483	0.0034	0.043	0.1203	0.0147	0.0182	0.0034	0.0023	0.0183	0.0133	0.1138	0.0307	0.1189	0.0431	0.0025
9	rs10978587	109424852	0.99	0.165458971998582	1.11	0.0992615496976265	0.00338379487693018	0.0317051155793327	0.0038	0.0082	0.0942	0.0136	0.0468	0.0174	0.0171	0.0218	0.0023	0.0345	0.0409	0.1487	0.0033	0.0431	0.1203	0.0148	0.0181	0.0033	0.0023	0.0183	0.0133	0.1138	0.0308	0.1188	0.0431	0.0025
9	rs74834254	109428796	0.99	0.165458971998582	1.11	0.0992615496976265	0.00331528406066011	0.0324036979654317	0.0038	0.0082	0.0942	0.0136	0.0468	0.0173	0.0171	0.0218	0.0023	0.0345	0.0409	0.1488	0.0032	0.0432	0.1203	0.0148	0.0181	0.0033	0.0022	0.0183	0.0133	0.1138	0.0308	0.1188	0.0431	0.0025
9	rs80342961	109438311	0.99	0.165458971998582	1.11	0.0992615496976265	0.00305011554847772	0.0353723027871356	0.0038	0.0081	0.0943	0.0135	0.0468	0.0172	0.017	0.0218	0.0023	0.0346	0.0409	0.149	0.0031	0.0433	0.1203	0.0148	0.018	0.0033	0.0022	0.0183	0.0133	0.1139	0.0309	0.1187	0.0431	0.0024
9	rs71495907	109448677	0.99	0.165458971998582	1.1	0.116987187387052	0.00262278411789137	0.0388398252600058	0.0038	0.0081	0.0946	0.0134	0.0469	0.0171	0.0169	0.0218	0.0023	0.0347	0.0408	0.1494	0.0031	0.0433	0.1202	0.0149	0.0179	0.0032	0.0021	0.0182	0.0133	0.114	0.031	0.1186	0.043	0.0024
9	rs58389713	109456629	0.99	0.165458971998582	1.09	0.136985182682918	0.00255083098160163	0.037596035498479	0.0038	0.0079	0.0947	0.0134	0.0469	0.017	0.0169	0.0218	0.0023	0.0347	0.0407	0.1496	0.0031	0.0434	0.1202	0.0149	0.0178	0.0032	0.0021	0.0182	0.0133	0.114	0.031	0.1186	0.0429	0.0024
9	rs17723112	109470414	0.99	0.165458971998582	1.09	0.136985182682918	0.00255973772080195	0.0342836759910563	0.0038	0.0078	0.0949	0.013	0.0471	0.0167	0.0167	0.0219	0.0023	0.0348	0.0408	0.1506	0.0029	0.0436	0.1202	0.0151	0.0176	0.003	0.002	0.0182	0.0132	0.1144	0.0312	0.1183	0.0425	0.0024
9	rs10978605	109476053	0.99	0.165458971998582	1.09	0.136985182682918	0.00269635131105586	0.0351637452472248	0.0038	0.0078	0.0949	0.013	0.047	0.0167	0.0166	0.0219	0.0023	0.0348	0.0409	0.1507	0.0029	0.0437	0.1204	0.0151	0.0176	0.0029	0.002	0.0181	0.0132	0.1146	0.0313	0.1183	0.0423	0.0024
9	rs72740097	109481195	0.99	0.165458971998582	1.09	0.136985182682918	0.00308101395796528	0.0302319339430998	0.0038	0.0078	0.0948	0.0129	0.0468	0.0165	0.0164	0.0219	0.0022	0.0347	0.0408	0.1512	0.0028	0.0438	0.1206	0.0152	0.0177	0.0028	0.002	0.0183	0.0132	0.1148	0.0315	0.1182	0.042	0.0024
9	rs1491106	109483517	0.99	0.165458971998582	1.09	0.136985182682918	0.0030052444012067	0.0282714654507171	0.0038	0.0078	0.0948	0.0129	0.0468	0.0165	0.0164	0.0219	0.0022	0.0347	0.0408	0.1512	0.0028	0.0439	0.1206	0.0152	0.0177	0.0028	0.0019	0.0184	0.0132	0.1149	0.0315	0.1182	0.042	0.0024
9	rs962719	109490307	0.99	0.165458971998582	1.09	0.136985182682918	0.00318581087236696	0.0301833888372973	0.0038	0.0078	0.0949	0.0129	0.0467	0.0165	0.0163	0.0218	0.0022	0.0348	0.0408	0.1514	0.0027	0.0439	0.1207	0.0152	0.0176	0.0028	0.0019	0.0184	0.013	0.1151	0.0315	0.1182	0.042	0.0024
9	rs73667263	109493465	0.99	0.165458971998582	1.09	0.136985182682918	0.00330871282985253	0.0311611744756348	0.0038	0.0078	0.0949	0.0128	0.0465	0.0164	0.0163	0.0218	0.0022	0.0348	0.0409	0.1516	0.0027	0.044	0.1207	0.0153	0.0176	0.0027	0.0019	0.0184	0.013	0.1153	0.0315	0.1181	0.0418	0.0024
9	rs79573869	109497466	0.98	0.192372589028169	1.09	0.136985182682918	0.00358674123629609	0.0330080728018168	0.0038	0.0078	0.095	0.0128	0.0463	0.0163	0.0163	0.0218	0.0021	0.0348	0.0409	0.1519	0.0026	0.044	0.1208	0.0154	0.0175	0.0026	0.0019	0.0184	0.013	0.1155	0.0316	0.1181	0.0417	0.0023
9	rs2451952	109497660	0.99	0.165458971998582	1.09	0.136985182682918	0.00369056889791125	0.0337707680328617	0.0038	0.0078	0.095	0.0128	0.0463	0.0163	0.0163	0.0218	0.0021	0.0348	0.0409	0.152	0.0026	0.044	0.1208	0.0154	0.0175	0.0026	0.0019	0.0185	0.013	0.1154	0.0316	0.1181	0.0417	0.0023
9	rs1491099	109508320	0.98	0.192372589028169	1.09	0.136985182682918	0.00380897547733285	0.0341294310901948	0.0039	0.0078	0.0951	0.0128	0.0461	0.0162	0.0162	0.0217	0.002	0.0347	0.0408	0.1525	0.0025	0.044	0.121	0.0155	0.0175	0.0025	0.0019	0.0185	0.013	0.1155	0.0317	0.1181	0.0415	0.0022
9	rs10759195	109509402	0.98	0.192372589028169	1.09	0.136985182682918	0.00329560137215099	0.0347483228224148	0.0039	0.0078	0.0951	0.0128	0.0461	0.0162	0.0162	0.0218	0.002	0.0347	0.0408	0.1525	0.0025	0.044	0.1211	0.0156	0.0175	0.0025	0.0019	0.0185	0.0131	0.1155	0.0317	0.1181	0.0415	0.0022
9	rs2900414	109512910	0.98	0.192372589028169	1.09	0.136985182682918	0.00362657891520097	0.0368479397445032	0.0039	0.0078	0.0952	0.0128	0.046	0.0161	0.0161	0.0217	0.002	0.0346	0.0407	0.1524	0.0025	0.044	0.1216	0.0155	0.0174	0.0025	0.002	0.0184	0.0131	0.1155	0.0315	0.1182	0.0415	0.0022
9	rs725773	109519849	0.99	0.165458971998582	1.09	0.136985182682918	0.00301539594873511	0.0363706320443255	0.0043	0.0078	0.0964	0.0133	0.0445	0.0153	0.0155	0.022	0.0026	0.0344	0.0398	0.1525	0.0028	0.0436	0.1213	0.0146	0.0176	0.0025	0.0024	0.0178	0.0137	0.1161	0.032	0.1193	0.0407	0.0025
9	rs2493636	109520821	0.99	0.165458971998582	1.09	0.136985182682918	0.00262096572381622	0.0352158317848792	0.0043	0.0078	0.0965	0.0133	0.0449	0.0154	0.0155	0.022	0.0026	0.0345	0.0398	0.1526	0.0028	0.0428	0.1214	0.0146	0.0176	0.0025	0.0024	0.0178	0.0137	0.1161	0.032	0.1193	0.0405	0.0025
9	rs17194561	109522849	0.99	0.165458971998582	1.09	0.136985182682918	0.00220488584933637	0.0352679535612161	0.0044	0.0077	0.0967	0.0133	0.0449	0.0153	0.0154	0.022	0.0026	0.0344	0.0397	0.1526	0.0028	0.0427	0.1212	0.0146	0.0176	0.0025	0.0024	0.0177	0.0137	0.1161	0.032	0.1196	0.0405	0.0025
9	rs71495908	109525170	0.99	0.165458971998582	1.09	0.136985182682918	0.00218753288718204	0.0389488455233696	0.0046	0.0077	0.0967	0.0133	0.0448	0.0153	0.0153	0.0219	0.0026	0.0344	0.0396	0.1523	0.0028	0.0426	0.121	0.0146	0.0177	0.0026	0.0025	0.0178	0.0137	0.1161	0.0321	0.1201	0.0405	0.0025
9	rs10978627	109529019	0.99	0.165458971998582	1.08	0.159408631830651	0.00151658842958033	0.0446319254039357	0.0048	0.0075	0.0968	0.0133	0.0446	0.0152	0.0152	0.0219	0.0026	0.0344	0.0393	0.152	0.0029	0.0424	0.1208	0.0146	0.0178	0.0026	0.0025	0.0178	0.0138	0.116	0.0322	0.1207	0.0406	0.0025
9	rs7858184	109538577	0.99	0.165458971998582	1.08	0.159408631830651	0.00139450350616869	0.0267841997551785	0.0048	0.0074	0.0963	0.0133	0.0442	0.0151	0.015	0.0223	0.0027	0.0346	0.0393	0.1527	0.0033	0.042	0.1208	0.0145	0.0178	0.0029	0.0026	0.018	0.0138	0.1158	0.0325	0.1205	0.0404	0.0024
9	rs13293498	109539456	0.99	0.165458971998582	1.08	0.159408631830651	0.0014264699025539	0.0266467087961266	0.0048	0.0074	0.0963	0.0133	0.0442	0.0151	0.015	0.0222	0.0027	0.0346	0.0393	0.1527	0.0033	0.0418	0.1208	0.0145	0.0178	0.0029	0.0026	0.018	0.0138	0.1157	0.0325	0.1206	0.0405	0.0024
9	rs72741773	109539832	0.99	0.165458971998582	1.08	0.159408631830651	0.00144099205971858	0.0270601819196288	0.0048	0.0074	0.0963	0.0133	0.0442	0.0151	0.015	0.0222	0.0027	0.0346	0.0393	0.1527	0.0033	0.0419	0.1208	0.0145	0.0178	0.0029	0.0026	0.018	0.0138	0.1157	0.0325	0.1206	0.0405	0.0024
9	rs75240867	109539888	0.99	0.165458971998582	1.08	0.159408631830651	0.00143651094283087	0.0266467087961266	0.0048	0.0074	0.0963	0.0133	0.0442	0.0151	0.015	0.0222	0.0027	0.0346	0.0393	0.1527	0.0033	0.0418	0.1208	0.0145	0.0178	0.0029	0.0026	0.018	0.0138	0.1157	0.0325	0.1206	0.0405	0.0024
9	rs118182165	109541819	0.99	0.165458971998582	1.07	0.184406357471863	0.00148298432948205	0.0287439639838225	0.0048	0.0074	0.0963	0.0133	0.0442	0.0151	0.015	0.0222	0.0027	0.0346	0.0393	0.1527	0.0033	0.0418	0.1208	0.0145	0.0178	0.0029	0.0026	0.018	0.0138	0.1157	0.0325	0.1206	0.0405	0.0024
9	rs10759200	109546235	0.99	0.165458971998582	1.07	0.184406357471863	0.00247872764885625	0.052758440569807	0.0048	0.0073	0.0963	0.0133	0.0442	0.0151	0.015	0.0222	0.0027	0.0346	0.0393	0.1527	0.0034	0.0418	0.1209	0.0145	0.0178	0.0029	0.0026	0.018	0.0138	0.1157	0.0324	0.1205	0.0405	0.0024
9	rs7870572	109550497	1	0.141401729381863	1.07	0.184406357471863	0.00262096572381622	0.0812077591975506	0.0045	0.007	0.0963	0.0131	0.0435	0.0151	0.0144	0.0227	0.0027	0.0343	0.0398	0.153	0.0036	0.0409	0.1214	0.0144	0.0179	0.0029	0.0025	0.0181	0.0138	0.116	0.0319	0.1217	0.041	0.0024
9	rs79456053	109587395	1	0.141401729381863	1.07	0.184406357471863	0.0405367558895798	0.250819328992232	0.0037	0.0067	0.0946	0.013	0.0424	0.0148	0.013	0.0234	0.0025	0.034	0.0408	0.1533	0.0039	0.0392	0.1218	0.014	0.0184	0.0026	0.0023	0.0183	0.0137	0.1173	0.031	0.1242	0.043	0.0023
9	rs7027110	109599046	1	0.141401729381863	1.07	0.184406357471863	0.0183784104424733	0.175453581735992	0.0037	0.0067	0.0946	0.0131	0.0424	0.0149	0.013	0.0234	0.0025	0.034	0.0409	0.1533	0.0039	0.0392	0.1218	0.014	0.0185	0.0026	0.0023	0.0184	0.0137	0.1174	0.031	0.1243	0.0431	0.0023
9	rs62568582	109600191	1	0.141401729381863	1.07	0.184406357471863	0.0185249452742518	0.172265620006629	0.0037	0.0067	0.0946	0.0131	0.0424	0.0149	0.013	0.0234	0.0025	0.034	0.0409	0.1533	0.0039	0.0392	0.1218	0.014	0.0185	0.0026	0.0023	0.0184	0.0137	0.1174	0.031	0.1243	0.0431	0.0023
9	rs7019311	109614859	1	0.141401729381863	1.07	0.184406357471863	0.0169210109166365	0.135753234436124	0.0037	0.0067	0.0946	0.0131	0.0424	0.0149	0.013	0.0234	0.0025	0.034	0.0408	0.1534	0.0039	0.0392	0.1217	0.014	0.0185	0.0026	0.0023	0.0184	0.0137	0.1174	0.031	0.1242	0.0433	0.0023
9	rs10978660	109615601	1	0.141401729381863	1.07	0.184406357471863	0.0171436673669359	0.138866829495454	0.0037	0.0066	0.0946	0.0131	0.0424	0.0149	0.013	0.0234	0.0025	0.034	0.0408	0.1534	0.0039	0.0392	0.1217	0.0141	0.0185	0.0025	0.0023	0.0184	0.0137	0.1174	0.031	0.1242	0.0432	0.0022
9	rs79080672	109616379	1	0.141401729381863	1.07	0.184406357471863	0.0170974252815655	0.140433289847481	0.0037	0.0066	0.0946	0.0131	0.0423	0.0149	0.013	0.0234	0.0025	0.034	0.0408	0.1534	0.0039	0.0392	0.1217	0.0141	0.0185	0.0026	0.0023	0.0184	0.0137	0.1174	0.031	0.1242	0.0432	0.0022
9	rs80103278	109620155	1	0.141401729381863	1.07	0.184406357471863	0.0194305569022995	0.161269788849261	0.0037	0.0066	0.0946	0.0131	0.0423	0.0149	0.0129	0.0234	0.0025	0.034	0.0408	0.1534	0.0039	0.0392	0.1218	0.014	0.0185	0.0026	0.0023	0.0184	0.0137	0.1173	0.031	0.1243	0.0432	0.0022
9	rs80028764	109622123	1	0.141401729381863	1.07	0.184406357471863	0.0209869479307857	0.151955488423524	0.0037	0.0066	0.0946	0.0131	0.0423	0.0149	0.0129	0.0234	0.0025	0.034	0.0407	0.1535	0.0039	0.0392	0.1218	0.014	0.0186	0.0026	0.0023	0.0184	0.0138	0.1172	0.031	0.1243	0.0432	0.0022
9	rs4743034	109632353	1	0.141401729381863	1.07	0.184406357471863	0.0256959317734754	0.146106516385319	0.0036	0.0066	0.0946	0.0131	0.0424	0.015	0.0129	0.0235	0.0024	0.0341	0.0407	0.1538	0.0039	0.0394	0.122	0.014	0.0188	0.0025	0.0022	0.0185	0.0138	0.1166	0.031	0.1245	0.0429	0.0022
9	rs4743035	109637284	1	0.141401729381863	1.07	0.184406357471863	0.0269365531584822	0.14377156807406	0.0036	0.0066	0.0945	0.013	0.0424	0.015	0.0128	0.0235	0.0024	0.0341	0.0408	0.1539	0.0039	0.0394	0.1218	0.0141	0.0188	0.0025	0.0022	0.0185	0.0138	0.1163	0.031	0.1246	0.0429	0.0022
9	rs76279833	109637397	1	0.141401729381863	1.07	0.184406357471863	0.0271939970658416	0.14451726923519	0.0036	0.0066	0.0945	0.013	0.0424	0.015	0.0128	0.0235	0.0024	0.0341	0.0408	0.1539	0.0039	0.0394	0.1218	0.0141	0.0188	0.0025	0.0022	0.0185	0.0138	0.1163	0.031	0.1246	0.0429	0.0022
9	rs2136693	109647919	1	0.141401729381863	1.11	0.0992615496976265	0.0412811504175638	0.174754481808434	0.0036	0.0066	0.0931	0.013	0.0423	0.015	0.0128	0.0235	0.0023	0.034	0.0406	0.1547	0.0038	0.0393	0.1221	0.0141	0.0189	0.0025	0.0022	0.0186	0.0138	0.1166	0.0309	0.1253	0.043	0.0021
9	rs62568588	109655223	1	0.141401729381863	1.11	0.0992615496976265	0.0593024251012532	0.25138209803717	0.0036	0.0065	0.093	0.013	0.0424	0.0151	0.0128	0.0236	0.0023	0.0339	0.0406	0.1547	0.0038	0.0393	0.1222	0.014	0.0189	0.0024	0.0021	0.0187	0.0137	0.1165	0.0308	0.1252	0.0429	0.0021
9	rs75603984	109670158	1	0.141401729381863	1.11	0.0992615496976265	0.055575786893109	0.253750074403435	0.0036	0.0065	0.0929	0.0131	0.0423	0.0152	0.0128	0.0236	0.0023	0.0338	0.0406	0.1548	0.0038	0.0394	0.1223	0.014	0.0189	0.0024	0.0021	0.0188	0.0138	0.1165	0.0308	0.1252	0.0429	0.0021
9	rs60896348	109672599	1	0.141401729381863	1.1	0.116987187387052	0.0535745603860563	0.242537332880538	0.0036	0.0065	0.0929	0.0131	0.0423	0.0152	0.0128	0.0236	0.0023	0.0338	0.0406	0.1548	0.0038	0.0394	0.1223	0.014	0.019	0.0024	0.0021	0.0188	0.0138	0.1165	0.0307	0.1252	0.0429	0.0021
9	rs7041410	109677797	1	0.141401729381863	1.11	0.0992615496976265	0.0652458349733878	0.425294936081538	0.0037	0.0054	0.0923	0.0138	0.0409	0.0161	0.0128	0.0236	0.002	0.0328	0.0411	0.1571	0.003	0.0381	0.1262	0.0137	0.0197	0.0018	0.0013	0.0193	0.0148	0.117	0.0288	0.1248	0.0429	0.0018
9	rs116853836	109684721	0.99	0.165458971998582	1.11	0.0992615496976265	0.0521099314779091	0.372899798325711	0.0037	0.0054	0.0922	0.0138	0.0409	0.0161	0.0129	0.0236	0.002	0.0328	0.0411	0.1571	0.003	0.038	0.1264	0.0137	0.0198	0.0018	0.0013	0.0193	0.0148	0.117	0.0288	0.1248	0.0429	0.0018
9	rs1000152	109687288	0.99	0.165458971998582	1.11	0.0992615496976265	0.0431830336929805	0.285623388143333	0.0037	0.0054	0.0921	0.0138	0.0409	0.0162	0.0129	0.0236	0.002	0.0328	0.0411	0.157	0.003	0.038	0.1265	0.0137	0.0198	0.0018	0.0013	0.0193	0.0149	0.117	0.0288	0.1248	0.0429	0.0019
9	rs17723637	109687403	0.99	0.165458971998582	1.11	0.0992615496976265	0.0430939610712103	0.286209319573421	0.0037	0.0054	0.0922	0.0138	0.0409	0.0161	0.0129	0.0236	0.002	0.0328	0.0411	0.157	0.003	0.038	0.1265	0.0137	0.0198	0.0018	0.0013	0.0193	0.0149	0.117	0.0288	0.1248	0.0429	0.0019
9	rs3814541	109689752	0.99	0.165458971998582	1.11	0.0992615496976265	0.0442164224456538	0.285154906800068	0.0037	0.0054	0.0922	0.0138	0.0409	0.0161	0.0128	0.0236	0.002	0.0329	0.0412	0.157	0.0029	0.038	0.1266	0.0137	0.0198	0.0018	0.0013	0.0193	0.0149	0.117	0.0288	0.1248	0.0429	0.0018
9	rs17785570	109691521	0.99	0.165458971998582	1.12	0.083651866997597	0.0441409781344683	0.28820422044287	0.0037	0.0054	0.0922	0.0139	0.0409	0.0161	0.0129	0.0236	0.0019	0.0329	0.0411	0.157	0.0028	0.038	0.1266	0.0137	0.0199	0.0018	0.0013	0.0193	0.0149	0.117	0.0288	0.1247	0.043	0.0018
9	rs3814538	109691676	0.99	0.165458971998582	1.13	0.0699995683306186	0.0433317674600799	0.27908610919341	0.0037	0.0054	0.0922	0.0139	0.0409	0.0161	0.0129	0.0236	0.0019	0.0329	0.0411	0.1569	0.0028	0.038	0.1266	0.0137	0.0199	0.0018	0.0013	0.0193	0.0149	0.117	0.0288	0.1247	0.043	0.0018
9	rs1510283	109695950	0.99	0.165458971998582	1.13	0.0699995683306186	0.0472434799231178	0.264320271843822	0.0036	0.0054	0.0922	0.014	0.0406	0.0162	0.0128	0.0235	0.002	0.033	0.0412	0.157	0.0027	0.038	0.1264	0.0138	0.0199	0.0018	0.0012	0.0194	0.0148	0.1173	0.0286	0.1247	0.0431	0.0018
9	rs10978679	109697002	0.99	0.165458971998582	1.13	0.0699995683306186	0.0492456246480963	0.254880141437348	0.0037	0.0054	0.0923	0.014	0.0405	0.0162	0.0128	0.0235	0.0021	0.0331	0.0411	0.157	0.0027	0.0381	0.1264	0.0138	0.0199	0.0018	0.0012	0.0194	0.0147	0.1174	0.0285	0.1247	0.0432	0.0018
9	rs75562643	109700412	0.99	0.165458971998582	1.14	0.0581452072437857	0.046975519946062	0.216301608967598	0.0037	0.0054	0.0923	0.0139	0.0404	0.0162	0.0128	0.0234	0.0021	0.0332	0.041	0.157	0.0026	0.0381	0.1263	0.0138	0.0198	0.0018	0.0012	0.0194	0.0146	0.1175	0.0285	0.125	0.0433	0.0018
9	rs117000474	109707818	0.99	0.165458971998582	1.14	0.0581452072437857	0.0469597897599692	0.217912532524193	0.0037	0.0054	0.0923	0.0139	0.0404	0.0162	0.0128	0.0234	0.0021	0.0332	0.041	0.157	0.0026	0.0381	0.1263	0.0138	0.0198	0.0018	0.0012	0.0194	0.0146	0.1175	0.0285	0.125	0.0433	0.0018
9	rs79967190	109708278	0.99	0.165458971998582	1.14	0.0581452072437857	0.0469283401033239	0.217160279196102	0.0037	0.0054	0.0923	0.0139	0.0404	0.0162	0.0128	0.0234	0.0021	0.0332	0.041	0.157	0.0026	0.0381	0.1263	0.0138	0.0198	0.0018	0.0012	0.0194	0.0146	0.1175	0.0285	0.125	0.0433	0.0018
9	rs17723699	109715141	0.99	0.165458971998582	1.14	0.0581452072437857	0.0467869933924362	0.215229846873593	0.0037	0.0054	0.0923	0.0139	0.0404	0.0162	0.0128	0.0234	0.0021	0.0332	0.041	0.157	0.0026	0.0381	0.1263	0.0138	0.0198	0.0018	0.0012	0.0194	0.0146	0.1175	0.0285	0.125	0.0433	0.0018
9	rs28633093	109720299	0.99	0.165458971998582	1.14	0.0581452072437857	0.0458985003412615	0.202927074854229	0.0037	0.0054	0.0923	0.0139	0.0404	0.0162	0.0128	0.0234	0.0021	0.0332	0.041	0.157	0.0026	0.0381	0.1263	0.0138	0.0198	0.0018	0.0012	0.0194	0.0146	0.1175	0.0284	0.125	0.0433	0.0018
9	rs117727432	109724854	0.99	0.165458971998582	1.14	0.0581452072437857	0.0458365837842245	0.202507155376648	0.0037	0.0054	0.0923	0.0139	0.0404	0.0162	0.0128	0.0234	0.0021	0.0332	0.041	0.157	0.0026	0.0381	0.1263	0.0138	0.0198	0.0018	0.0012	0.0194	0.0147	0.1175	0.0284	0.125	0.0433	0.0018
9	rs10978687	109735176	0.99	0.165458971998582	1.14	0.0581452072437857	0.0431978913500953	0.191898573815898	0.0037	0.0054	0.0924	0.014	0.0403	0.0162	0.0128	0.0234	0.0021	0.0332	0.041	0.1571	0.0026	0.0381	0.1262	0.0138	0.0197	0.0018	0.0012	0.0194	0.0147	0.1175	0.0283	0.125	0.0434	0.0018
9	rs72743709	109742967	0.99	0.165458971998582	1.14	0.0581452072437857	0.0433317674600799	0.186565060719387	0.0037	0.0054	0.0924	0.014	0.0402	0.0163	0.0128	0.0234	0.0021	0.0332	0.041	0.1571	0.0025	0.0381	0.1262	0.0138	0.0197	0.0018	0.0012	0.0194	0.0148	0.1175	0.0283	0.125	0.0434	0.0018
9	rs1875411	109744969	0.99	0.165458971998582	1.14	0.0581452072437857	0.0444432827600725	0.186973510486135	0.0037	0.0054	0.0924	0.014	0.0402	0.0163	0.0128	0.0234	0.0021	0.0332	0.041	0.1571	0.0025	0.0381	0.1261	0.0138	0.0197	0.0018	0.0012	0.0195	0.0148	0.1175	0.0283	0.1251	0.0434	0.0018
9	rs7031901	109748373	0.99	0.165458971998582	1.14	0.0581452072437857	0.0456357470426201	0.186054927669735	0.0037	0.0054	0.0924	0.014	0.0402	0.0163	0.0128	0.0234	0.0021	0.0332	0.041	0.1571	0.0025	0.0381	0.1261	0.0138	0.0197	0.0018	0.0012	0.0195	0.0148	0.1175	0.0282	0.1251	0.0434	0.0018
9	rs12686587	109752976	0.99	0.165458971998582	1.15	0.047929882429645	0.0419183034823819	0.169492884817012	0.0037	0.0055	0.0924	0.014	0.0401	0.0163	0.0128	0.0233	0.0021	0.0332	0.041	0.1571	0.0025	0.0381	0.1261	0.0138	0.0198	0.0019	0.0014	0.0195	0.0148	0.1174	0.0282	0.125	0.0434	0.0018
9	rs10978695	109757432	0.99	0.165458971998582	1.14	0.0581452072437857	0.0420057068276458	0.165951115140525	0.0037	0.0055	0.0924	0.014	0.0401	0.0163	0.0128	0.0233	0.0021	0.0332	0.041	0.1571	0.0025	0.0381	0.1261	0.0138	0.0198	0.0019	0.0014	0.0195	0.0148	0.1174	0.0282	0.125	0.0434	0.0018
9	rs116849040	109759135	0.99	0.165458971998582	1.14	0.0581452072437857	0.042488657054334	0.168506434272203	0.0037	0.0055	0.0924	0.014	0.0401	0.0163	0.0128	0.0233	0.0021	0.0332	0.041	0.1571	0.0025	0.0381	0.126	0.0138	0.0198	0.0019	0.0014	0.0195	0.0148	0.1174	0.0282	0.125	0.0434	0.0018
9	rs10978697	109763587	0.99	0.165458971998582	1.13	0.0699995683306186	0.0450827082100775	0.169295433701399	0.0037	0.0055	0.0924	0.014	0.0401	0.0163	0.0128	0.0233	0.0022	0.0333	0.041	0.157	0.0026	0.038	0.126	0.0138	0.0198	0.0019	0.0014	0.0195	0.0148	0.1175	0.0282	0.125	0.0434	0.0018
9	rs10217192	109773145	0.99	0.165458971998582	1.13	0.0699995683306186	0.0421224386867843	0.14666892629045	0.0038	0.0055	0.0923	0.0141	0.0398	0.0164	0.0129	0.0232	0.0022	0.0332	0.041	0.1566	0.0027	0.0381	0.1259	0.0139	0.0198	0.0019	0.0015	0.0196	0.0148	0.1178	0.028	0.125	0.0434	0.0019
9	rs117888980	109783890	0.99	0.165458971998582	1.13	0.0699995683306186	0.0418310248123883	0.147702035241836	0.0039	0.0055	0.0925	0.0141	0.0396	0.0164	0.0129	0.0232	0.0023	0.0332	0.0409	0.1565	0.0027	0.0382	0.1258	0.0139	0.0197	0.002	0.0015	0.0197	0.0149	0.1178	0.0279	0.125	0.0435	0.0019
9	rs72743720	109791075	0.99	0.165458971998582	1.13	0.0699995683306186	0.0399141305707836	0.144703912858457	0.0039	0.0055	0.0926	0.0141	0.0395	0.0164	0.0129	0.0231	0.0023	0.0331	0.0409	0.1564	0.0027	0.0382	0.1257	0.014	0.0197	0.002	0.0015	0.0197	0.0149	0.1179	0.0278	0.125	0.0435	0.0019
9	rs10816461	109793425	0.99	0.165458971998582	1.13	0.0699995683306186	0.0335573254003287	0.127548514627829	0.0039	0.0055	0.0926	0.0141	0.0395	0.0164	0.0129	0.0231	0.0023	0.0331	0.0409	0.1564	0.0027	0.0382	0.1257	0.014	0.0197	0.002	0.0015	0.0197	0.0149	0.1179	0.0278	0.125	0.0435	0.0019
9	rs17723831	109798625	0.99	0.165458971998582	1.13	0.0699995683306186	0.033221530410266	0.137581629944986	0.0039	0.0055	0.0927	0.0141	0.0395	0.0165	0.013	0.0231	0.0022	0.0332	0.0409	0.1563	0.0027	0.0382	0.1256	0.014	0.0197	0.002	0.0015	0.0197	0.0149	0.1178	0.0277	0.125	0.0435	0.0019
9	rs79153724	109812139	0.99	0.165458971998582	1.13	0.0699995683306186	0.0387714033826267	0.105431987062848	0.0042	0.0057	0.0927	0.0143	0.0388	0.0171	0.0132	0.0231	0.0025	0.0332	0.0405	0.1547	0.0031	0.0388	0.1253	0.0143	0.0198	0.0024	0.0017	0.0203	0.0152	0.1179	0.027	0.1241	0.0431	0.0021
9	rs56725338	109818269	0.99	0.165458971998582	1.13	0.0699995683306186	0.038743817238347	0.101563281012399	0.0042	0.0057	0.0927	0.0143	0.0388	0.0171	0.0132	0.0231	0.0025	0.0332	0.0405	0.1547	0.0031	0.0388	0.1253	0.0144	0.0198	0.0024	0.0017	0.0203	0.0152	0.1179	0.027	0.1241	0.0431	0.0021
9	rs784653	109834126	0.99	0.165458971998582	1.13	0.0699995683306186	0.0357131264559131	0.084828510477898	0.0043	0.0057	0.0926	0.0145	0.0386	0.0173	0.0132	0.0231	0.0026	0.0333	0.0404	0.1544	0.0033	0.0391	0.1251	0.0145	0.0198	0.0024	0.0018	0.0204	0.0153	0.1178	0.0268	0.1238	0.043	0.0022
9	rs72607145	109834637	0.99	0.165458971998582	1.13	0.0699995683306186	0.0370731871328173	0.0855144735683938	0.0043	0.0057	0.0926	0.0145	0.0386	0.0173	0.0132	0.0231	0.0026	0.0333	0.0404	0.1544	0.0033	0.0391	0.1251	0.0145	0.0198	0.0024	0.0018	0.0204	0.0153	0.1178	0.0267	0.1238	0.043	0.0022
9	rs10978713	109839490	0.99	0.165458971998582	1.13	0.0699995683306186	0.0405367558895798	0.0792732885342492	0.0045	0.0057	0.0924	0.0147	0.0389	0.0175	0.0133	0.023	0.0028	0.0333	0.0404	0.1542	0.0033	0.0392	0.1247	0.0145	0.0197	0.0025	0.0019	0.0205	0.0153	0.1175	0.0268	0.1235	0.0429	0.0022
9	rs72745612	109840744	0.99	0.165458971998582	1.13	0.0699995683306186	0.0429161926791778	0.0822572181755954	0.0045	0.0057	0.0923	0.0147	0.0389	0.0176	0.0133	0.023	0.0028	0.0332	0.0404	0.1542	0.0034	0.0393	0.1246	0.0145	0.0197	0.0025	0.0019	0.0205	0.0153	0.1175	0.0269	0.1235	0.0428	0.0022
9	rs16912205	109859229	0.99	0.165458971998582	1.13	0.0699995683306186	0.040083280515324	0.0694683009812327	0.0047	0.0057	0.092	0.0148	0.039	0.0178	0.0133	0.023	0.0029	0.0331	0.0403	0.1541	0.0035	0.0394	0.1245	0.0146	0.0196	0.0026	0.0019	0.0206	0.0154	0.1173	0.0268	0.1233	0.0426	0.0023
9	rs17785871	109860088	0.99	0.165458971998582	1.13	0.0699995683306186	0.0400127415673552	0.0684197657324233	0.0047	0.0057	0.092	0.0148	0.0389	0.0178	0.0133	0.023	0.0029	0.0331	0.0402	0.1541	0.0035	0.0395	0.1245	0.0146	0.0196	0.0026	0.002	0.0205	0.0154	0.1173	0.0269	0.1233	0.0426	0.0023
9	rs117999508	109861317	0.99	0.165458971998582	1.13	0.0699995683306186	0.0392007225360027	0.0685591865461554	0.0048	0.0057	0.092	0.0148	0.0389	0.0178	0.0133	0.023	0.0029	0.0331	0.0402	0.1541	0.0035	0.0395	0.1245	0.0146	0.0196	0.0026	0.002	0.0205	0.0154	0.1173	0.0269	0.1233	0.0426	0.0023
9	rs80083338	109866657	0.99	0.165458971998582	1.12	0.083651866997597	0.0343373643858685	0.0748096758917711	0.0048	0.0057	0.092	0.0148	0.039	0.0178	0.0133	0.023	0.0029	0.033	0.0403	0.1542	0.0036	0.0395	0.1245	0.0146	0.0196	0.0026	0.002	0.0203	0.0154	0.1172	0.0268	0.1233	0.0425	0.0023
9	rs7029669	109868858	0.99	0.165458971998582	1.12	0.083651866997597	0.0307952430441169	0.0725820932031408	0.0048	0.0057	0.092	0.0148	0.039	0.0178	0.0133	0.023	0.0029	0.033	0.0403	0.1543	0.0036	0.0395	0.1245	0.0146	0.0196	0.0026	0.002	0.0202	0.0154	0.1172	0.0268	0.1233	0.0424	0.0024
9	rs17785985	109877140	0.99	0.165458971998582	1.12	0.083651866997597	0.0361450385124337	0.0738002367806995	0.0049	0.0057	0.0919	0.0149	0.039	0.018	0.0134	0.023	0.0029	0.0329	0.0403	0.1542	0.0036	0.0396	0.1243	0.0147	0.0196	0.0027	0.002	0.0202	0.0154	0.1171	0.0268	0.1231	0.0424	0.0024
9	rs117589643	109885288	0.99	0.165458971998582	1.12	0.083651866997597	0.0355050106124001	0.0760429869509714	0.005	0.0057	0.0917	0.0149	0.039	0.0181	0.0134	0.023	0.003	0.0329	0.0403	0.1542	0.0037	0.0396	0.1242	0.0147	0.0196	0.0028	0.002	0.0202	0.0154	0.117	0.0268	0.1229	0.0425	0.0025
9	rs113527528	109887967	0.99	0.165458971998582	1.12	0.083651866997597	0.035104187628462	0.080312573535994	0.005	0.0057	0.0916	0.0149	0.039	0.0181	0.0134	0.023	0.003	0.0329	0.0403	0.1542	0.0037	0.0396	0.1241	0.0147	0.0196	0.0028	0.002	0.0203	0.0154	0.117	0.0268	0.1229	0.0425	0.0025
9	rs4978622	109891582	0.99	0.165458971998582	1.12	0.083651866997597	0.0421662703455162	0.0738721523756238	0.0052	0.0057	0.0907	0.0151	0.039	0.0187	0.0137	0.023	0.0032	0.0327	0.0402	0.1538	0.0039	0.0398	0.1236	0.0149	0.0198	0.0031	0.0021	0.0206	0.0157	0.1166	0.0267	0.122	0.0423	0.0028
9	rs7026685	109899802	0.99	0.165458971998582	1.13	0.0699995683306186	0.0515048964234409	0.0616679452004823	0.0055	0.0057	0.0897	0.0153	0.039	0.0194	0.0139	0.0231	0.0035	0.0325	0.0402	0.1531	0.0041	0.04	0.1232	0.0152	0.02	0.0034	0.0023	0.0209	0.0159	0.1161	0.0265	0.1211	0.0421	0.0031
9	rs16912257	109910701	0.99	0.165458971998582	1.13	0.0699995683306186	0.0681671983239094	0.0525714224758535	0.0057	0.0057	0.0893	0.0154	0.039	0.0198	0.014	0.0231	0.0037	0.0323	0.0402	0.1526	0.0043	0.0402	0.1224	0.0153	0.0201	0.0037	0.0024	0.0214	0.0159	0.116	0.0266	0.1205	0.042	0.0033
9	rs76315304	109912217	0.99	0.165458971998582	1.12	0.083651866997597	0.0713179558717568	0.0495577887879755	0.0057	0.0057	0.0893	0.0154	0.039	0.0198	0.014	0.0231	0.0037	0.0323	0.0402	0.1526	0.0043	0.0402	0.1224	0.0154	0.0201	0.0036	0.0024	0.0214	0.016	0.1159	0.0266	0.1205	0.042	0.0034
9	rs784672	109914692	0.99	0.165458971998582	1.12	0.083651866997597	0.0727808772382761	0.037596035498479	0.0058	0.0057	0.0892	0.0155	0.039	0.0199	0.0141	0.0232	0.0037	0.0323	0.0402	0.1525	0.0043	0.04	0.1223	0.0155	0.0201	0.0037	0.0024	0.0214	0.016	0.1156	0.0265	0.1203	0.042	0.0034
9	rs117124049	109914869	0.99	0.165458971998582	1.12	0.083651866997597	0.0722352539835287	0.0391672998305156	0.0058	0.0057	0.0891	0.0155	0.039	0.0199	0.0141	0.0232	0.0037	0.0323	0.0402	0.1524	0.0043	0.04	0.1223	0.0155	0.0201	0.0037	0.0024	0.0214	0.016	0.1156	0.0266	0.1203	0.042	0.0034
9	rs34439532	109920256	0.99	0.165458971998582	1.12	0.083651866997597	0.075851177000182	0.04949709514237	0.0058	0.0057	0.089	0.0155	0.0391	0.02	0.0141	0.0233	0.0037	0.0323	0.0402	0.1524	0.0044	0.04	0.1224	0.0155	0.0201	0.0037	0.0024	0.0215	0.016	0.1155	0.0267	0.1203	0.0419	0.0034
9	rs11999434	109927474	0.99	0.165458971998582	1.12	0.083651866997597	0.0986575556156203	0.0794214207750481	0.0062	0.0057	0.088	0.0159	0.0396	0.0205	0.0143	0.024	0.0041	0.0325	0.0392	0.1512	0.0048	0.0394	0.1221	0.0162	0.0199	0.0042	0.0027	0.0219	0.0169	0.1144	0.0265	0.1188	0.0418	0.0039
9	rs908727	109932654	0.99	0.165458971998582	1.12	0.083651866997597	0.099399971302435	0.0664803359567681	0.0062	0.0057	0.0879	0.016	0.0397	0.0205	0.0144	0.0241	0.0042	0.0324	0.039	0.151	0.0048	0.0394	0.122	0.0163	0.0198	0.0042	0.0028	0.0219	0.0171	0.1143	0.0265	0.1186	0.0418	0.004
9	rs76262724	109941783	0.98	0.192372589028169	1.12	0.083651866997597	0.103848663897656	0.0743042512102028	0.0062	0.0057	0.0877	0.0161	0.0398	0.0208	0.0147	0.0243	0.0042	0.0324	0.0386	0.1507	0.005	0.0391	0.122	0.0164	0.02	0.0044	0.0028	0.0222	0.0174	0.1137	0.0266	0.1179	0.0419	0.004
9	rs1519043	109942883	0.98	0.192372589028169	1.12	0.083651866997597	0.100352253571132	0.0634125350556216	0.0062	0.0057	0.0877	0.0161	0.0398	0.0208	0.0147	0.0242	0.0042	0.0324	0.0385	0.1506	0.005	0.0392	0.1218	0.0164	0.02	0.0044	0.0028	0.0222	0.0175	0.1136	0.0266	0.1178	0.0419	0.0041
9	rs10512353	109951790	0.99	0.165458971998582	1.12	0.083651866997597	0.0615556812176727	0.0394411426689033	0.0068	0.0057	0.0873	0.0167	0.0407	0.0218	0.016	0.0241	0.0044	0.0323	0.0378	0.148	0.0054	0.04	0.1206	0.0173	0.0206	0.0048	0.003	0.0221	0.0177	0.1133	0.0269	0.1143	0.0422	0.0045
9	rs78046122	109952870	0.99	0.165458971998582	1.1	0.116987187387052	0.0551540857895038	0.0554067937494629	0.0069	0.0057	0.0875	0.0169	0.0409	0.0221	0.0166	0.0241	0.0044	0.0322	0.0373	0.1469	0.0055	0.0402	0.1201	0.0178	0.0209	0.0049	0.0031	0.0222	0.0177	0.1131	0.027	0.1131	0.0424	0.0046
9	rs6477565	109958451	0.99	0.165458971998582	1.1	0.116987187387052	0.0473857595696949	0.0689082558075355	0.0071	0.0056	0.088	0.0172	0.0413	0.0227	0.0172	0.024	0.0045	0.0321	0.0369	0.1451	0.0056	0.0405	0.1194	0.0183	0.0211	0.0051	0.0032	0.0224	0.0178	0.1128	0.0271	0.1117	0.0427	0.0047
9	rs12336793	109960553	0.99	0.165458971998582	1.1	0.116987187387052	0.0475917866756997	0.0694683009812327	0.0071	0.0056	0.0881	0.0173	0.0413	0.0227	0.0172	0.024	0.0045	0.0321	0.0368	0.145	0.0056	0.0405	0.1194	0.0183	0.0211	0.0051	0.0032	0.0225	0.0178	0.1128	0.0272	0.1117	0.0427	0.0047
9	rs118065941	109965312	0.99	0.165458971998582	1.1	0.116987187387052	0.0591370453198204	0.0974293009109307	0.0071	0.0056	0.0881	0.0172	0.0413	0.0227	0.0172	0.024	0.0045	0.0321	0.0368	0.1449	0.0056	0.0405	0.1193	0.0183	0.0211	0.0051	0.0032	0.0225	0.0178	0.1127	0.0272	0.1116	0.0427	0.0047
9	rs73513721	109968353	0.99	0.165458971998582	1.1	0.116987187387052	0.0660522162340712	0.106428695506672	0.0071	0.0056	0.0879	0.0173	0.0413	0.0228	0.0173	0.024	0.0045	0.0321	0.0367	0.1449	0.0056	0.0406	0.119	0.0184	0.0213	0.0051	0.0032	0.0226	0.0179	0.1127	0.0272	0.1115	0.0427	0.0047
9	rs71495925	109978078	0.99	0.165458971998582	1.1	0.116987187387052	0.0307600024925473	0.145638438187969	0.0075	0.0056	0.0902	0.0186	0.0412	0.0244	0.0199	0.0233	0.0042	0.0308	0.0358	0.1412	0.0056	0.0428	0.1143	0.0205	0.0225	0.0055	0.0034	0.0236	0.0197	0.1093	0.0288	0.1062	0.0437	0.0051
9	rs2680208	109978917	0.99	0.165458971998582	1.1	0.116987187387052	0.0285742874880296	0.118753801228155	0.0075	0.0056	0.0902	0.0187	0.0412	0.0245	0.0199	0.0233	0.0042	0.0308	0.0358	0.1412	0.0056	0.0428	0.1143	0.0205	0.0225	0.0055	0.0034	0.0236	0.0197	0.1093	0.0288	0.1062	0.0437	0.0051
9	rs13440255	109979886	0.99	0.165458971998582	1.1	0.116987187387052	0.0293053823369128	0.123033788456447	0.0075	0.0056	0.0903	0.0187	0.0412	0.0245	0.0199	0.0234	0.0042	0.0308	0.0358	0.1411	0.0056	0.0429	0.1142	0.0205	0.0225	0.0055	0.0034	0.0236	0.0197	0.1093	0.0289	0.1061	0.0436	0.0051
9	rs2808372	109980011	0.99	0.165458971998582	1.1	0.116987187387052	0.0287082775139608	0.125948150301075	0.0075	0.0056	0.0903	0.0187	0.0412	0.0245	0.0199	0.0234	0.0041	0.0308	0.0358	0.1411	0.0056	0.0429	0.1143	0.0204	0.0225	0.0055	0.0034	0.0236	0.0197	0.1093	0.0289	0.1062	0.0436	0.0051
9	rs79790309	109980059	0.99	0.165458971998582	1.1	0.116987187387052	0.0288090610964182	0.127370324927929	0.0075	0.0056	0.0903	0.0187	0.0412	0.0245	0.0199	0.0234	0.0041	0.0308	0.0358	0.1411	0.0056	0.0429	0.1143	0.0204	0.0225	0.0055	0.0034	0.0236	0.0197	0.1093	0.0289	0.1062	0.0436	0.0051
9	rs2680210	109981009	0.99	0.165458971998582	1.09	0.136985182682918	0.0340465357718076	0.162727629385313	0.0075	0.0056	0.0903	0.0187	0.0412	0.0245	0.02	0.0233	0.0041	0.0307	0.0358	0.1412	0.0056	0.0429	0.1142	0.0205	0.0225	0.0055	0.0034	0.0236	0.0197	0.1093	0.0288	0.1062	0.0436	0.0051
9	rs10978757	109981481	0.99	0.165458971998582	1.09	0.136985182682918	0.0296014834802633	0.130232445763723	0.0074	0.0056	0.0904	0.0187	0.0411	0.0244	0.02	0.0233	0.0041	0.0307	0.0358	0.1414	0.0056	0.043	0.114	0.0206	0.0225	0.0055	0.0034	0.0236	0.0198	0.1093	0.029	0.1058	0.0438	0.0051
9	rs13285869	109984812	0.98	0.192372589028169	1.09	0.136985182682918	0.0235605565654616	0.145451359012287	0.007	0.0056	0.0921	0.0191	0.0405	0.0229	0.0204	0.0219	0.0039	0.0309	0.0354	0.1451	0.0059	0.0435	0.1106	0.0215	0.023	0.0052	0.0036	0.0227	0.0204	0.1097	0.0299	0.1036	0.044	0.0053
9	rs7858011	109984865	0.98	0.192372589028169	1.09	0.136985182682918	0.0253768817508355	0.155102107123548	0.0069	0.0056	0.0921	0.0191	0.0405	0.0228	0.0204	0.0219	0.0039	0.0309	0.0354	0.1452	0.0059	0.0435	0.1106	0.0215	0.0229	0.0052	0.0036	0.0227	0.0204	0.1096	0.0299	0.1035	0.0441	0.0053
9	rs7872516	109985220	0.98	0.192372589028169	1.09	0.136985182682918	0.0314582868552805	0.152811369324304	0.0069	0.0056	0.0925	0.0191	0.0406	0.0227	0.0203	0.0217	0.0039	0.0309	0.0353	0.1453	0.0059	0.0436	0.1106	0.0215	0.0229	0.0051	0.0036	0.0227	0.0203	0.1095	0.0298	0.1037	0.0442	0.0054
9	rs10978761	109986827	0.98	0.192372589028169	1.09	0.136985182682918	0.0429605876932158	0.206296871481922	0.0068	0.0056	0.0925	0.0191	0.0408	0.0226	0.0204	0.0216	0.0037	0.0304	0.0355	0.1467	0.0058	0.0439	0.1097	0.022	0.0231	0.0049	0.0035	0.0225	0.0205	0.109	0.0301	0.1031	0.0445	0.0053
9	rs2808374	109987079	0.98	0.192372589028169	1.08	0.159408631830651	0.0451898844359842	0.218880969822173	0.0068	0.0056	0.0928	0.0189	0.0409	0.0222	0.0204	0.0216	0.0037	0.0302	0.0355	0.1473	0.0059	0.0439	0.1098	0.022	0.023	0.0048	0.0035	0.0226	0.0205	0.1089	0.0301	0.1028	0.0444	0.0053
9	rs2808362	109990674	0.97	0.222305343836028	1.08	0.159408631830651	0.138621728814156	0.273982392761181	0.006	0.0054	0.0949	0.0184	0.0417	0.0212	0.0197	0.0211	0.0031	0.0297	0.0358	0.1507	0.0048	0.0453	0.1102	0.0225	0.0227	0.0037	0.0028	0.0222	0.0202	0.1084	0.0297	0.1033	0.0457	0.0046
9	rs1519048	109991737	0.97	0.222305343836028	1.08	0.159408631830651	0.146360834385726	0.334350420088052	0.0059	0.0054	0.095	0.0183	0.0417	0.0211	0.0196	0.0212	0.003	0.0297	0.0358	0.1508	0.0047	0.0453	0.1102	0.0225	0.0227	0.0036	0.0027	0.0223	0.0202	0.1085	0.0297	0.1033	0.0457	0.0045
9	rs11794448	109995268	0.97	0.222305343836028	1.07	0.184406357471863	0.120483949317992	0.260098735734669	0.0059	0.0054	0.0952	0.0183	0.0417	0.021	0.0196	0.0212	0.003	0.0297	0.0358	0.1509	0.0047	0.0453	0.1102	0.0226	0.0227	0.0036	0.0027	0.0224	0.0202	0.1085	0.0297	0.1033	0.0458	0.0045
9	rs1464249	109995767	0.97	0.222305343836028	1.07	0.184406357471863	0.122079957891776	0.249133419373995	0.0059	0.0054	0.0952	0.0183	0.0418	0.0209	0.0196	0.0212	0.003	0.0297	0.0358	0.1509	0.0047	0.0453	0.1102	0.0226	0.0227	0.0036	0.0027	0.0224	0.0202	0.1085	0.0297	0.1033	0.0458	0.0045
9	rs2680217	109997989	0.97	0.222305343836028	1.07	0.184406357471863	0.123776914314458	0.242982741623154	0.0058	0.0054	0.0951	0.0183	0.0418	0.0209	0.0196	0.0212	0.0029	0.0297	0.0358	0.1509	0.0047	0.0453	0.1103	0.0226	0.0227	0.0035	0.0027	0.0224	0.0202	0.1086	0.0297	0.1033	0.0458	0.0045
9	rs7862103	110002197	0.97	0.222305343836028	1.07	0.184406357471863	0.121207818931615	0.189635846206003	0.0058	0.0055	0.0949	0.0183	0.0418	0.0209	0.0196	0.0212	0.0029	0.0296	0.0358	0.151	0.0046	0.0455	0.1103	0.0226	0.0228	0.0035	0.0027	0.0225	0.0201	0.1085	0.0297	0.1034	0.0459	0.0044
9	Affx-33012141	110005676	0.97	0.222305343836028	1.07	0.184406357471863	0.125251267250311	0.203872956522055	0.0057	0.0055	0.0947	0.0183	0.0418	0.021	0.0196	0.0213	0.0028	0.0296	0.0359	0.1511	0.0046	0.0455	0.1105	0.0226	0.0228	0.0034	0.0027	0.0225	0.0202	0.1084	0.0296	0.1034	0.0461	0.0044
9	rs117261996	110013562	0.97	0.222305343836028	1.07	0.184406357471863	0.130252647239734	0.210854034223391	0.0057	0.0055	0.0946	0.0183	0.0419	0.0209	0.0196	0.0214	0.0028	0.0296	0.0359	0.151	0.0045	0.0456	0.1107	0.0226	0.0228	0.0034	0.0027	0.0225	0.0201	0.1084	0.0296	0.1033	0.0462	0.0043
9	rs76256704	110015594	0.97	0.222305343836028	1.06	0.212122118160079	0.128923400481594	0.211173207027772	0.0056	0.0055	0.0945	0.0183	0.0419	0.0209	0.0196	0.0215	0.0027	0.0297	0.036	0.151	0.0044	0.0456	0.1106	0.0226	0.0228	0.0034	0.0026	0.0226	0.0201	0.1083	0.0297	0.1032	0.0463	0.0043
9	rs72736182	110036209	0.97	0.222305343836028	1.07	0.184406357471863	0.121759730714265	0.220174408763185	0.0055	0.0055	0.0945	0.0183	0.0421	0.0209	0.0195	0.0218	0.0026	0.0297	0.0362	0.1508	0.0043	0.0457	0.111	0.0224	0.0228	0.0033	0.0026	0.0226	0.0201	0.1083	0.0296	0.1031	0.0464	0.0042
9	rs72736183	110037041	0.97	0.222305343836028	1.07	0.184406357471863	0.122109094888131	0.225699239170223	0.0055	0.0055	0.0945	0.0183	0.0421	0.0209	0.0195	0.0218	0.0026	0.0297	0.0362	0.1508	0.0043	0.0457	0.111	0.0224	0.0228	0.0033	0.0026	0.0226	0.0201	0.1083	0.0296	0.1031	0.0464	0.0042
9	rs61701375	110044372	0.97	0.222305343836028	1.07	0.184406357471863	0.120022061753291	0.227659807517001	0.0055	0.0055	0.0945	0.0182	0.0421	0.0209	0.0194	0.0219	0.0025	0.0297	0.0363	0.1508	0.0042	0.0458	0.1112	0.0224	0.0228	0.0033	0.0026	0.0226	0.0201	0.1083	0.0296	0.1031	0.0465	0.0042
9	rs17195974	110047672	0.97	0.222305343836028	1.07	0.184406357471863	0.120050897974905	0.216623479164879	0.0054	0.0055	0.0945	0.0182	0.0421	0.0208	0.0193	0.022	0.0025	0.0297	0.0363	0.1508	0.0041	0.0459	0.1114	0.0223	0.0228	0.0032	0.0025	0.0226	0.0201	0.1084	0.0296	0.1031	0.0465	0.0042
9	rs13299620	110053826	0.97	0.222305343836028	1.07	0.184406357471863	0.12404151442615	0.200725750430196	0.0054	0.0055	0.0945	0.0182	0.0422	0.0208	0.0193	0.022	0.0024	0.0297	0.0364	0.1509	0.004	0.046	0.1115	0.0223	0.0228	0.0032	0.0025	0.0226	0.0201	0.1085	0.0296	0.1031	0.0465	0.0041
9	rs80111280	110054065	0.97	0.222305343836028	1.06	0.212122118160079	0.124218105533415	0.200621126275782	0.0054	0.0055	0.0945	0.0182	0.0422	0.0208	0.0193	0.022	0.0024	0.0297	0.0364	0.1509	0.004	0.046	0.1115	0.0223	0.0228	0.0032	0.0025	0.0226	0.0201	0.1085	0.0296	0.1031	0.0465	0.0041
9	rs11573660	110062591	0.97	0.222305343836028	1.06	0.212122118160079	0.126022127834031	0.207353721949946	0.0054	0.0055	0.0945	0.0181	0.0421	0.0208	0.0192	0.022	0.0024	0.0297	0.0364	0.151	0.004	0.0461	0.1116	0.0222	0.0228	0.0033	0.0025	0.0226	0.0201	0.1085	0.0296	0.1031	0.0466	0.0041
9	rs117903057	110062827	0.97	0.222305343836028	1.06	0.212122118160079	0.123894471915493	0.207036478098003	0.0054	0.0055	0.0945	0.0181	0.0421	0.0207	0.0192	0.022	0.0024	0.0298	0.0364	0.151	0.004	0.0461	0.1116	0.0222	0.0227	0.0033	0.0025	0.0226	0.0201	0.1085	0.0296	0.1031	0.0466	0.0041
9	rs11573669	110068487	0.97	0.222305343836028	1.06	0.212122118160079	0.127512629857175	0.217482568807667	0.0054	0.0055	0.0945	0.0181	0.0421	0.0207	0.0192	0.022	0.0024	0.0297	0.0364	0.151	0.0039	0.0461	0.1116	0.0222	0.0228	0.0033	0.0024	0.0226	0.0201	0.1086	0.0295	0.1031	0.0466	0.0041
9	rs117363589	110075927	0.98	0.192372589028169	1.06	0.212122118160079	0.128562309761207	0.206296871481922	0.0054	0.0055	0.0945	0.0181	0.0421	0.0207	0.0192	0.022	0.0024	0.0298	0.0364	0.1511	0.0039	0.0461	0.1117	0.0222	0.0228	0.0033	0.0024	0.0226	0.02	0.1086	0.0294	0.1032	0.0466	0.0041
9	rs118036509	110077420	0.98	0.192372589028169	1.06	0.212122118160079	0.12910417579191	0.210747678826595	0.0054	0.0055	0.0945	0.0181	0.0421	0.0207	0.0192	0.022	0.0024	0.0298	0.0364	0.1511	0.0039	0.0461	0.1117	0.0222	0.0228	0.0033	0.0024	0.0226	0.02	0.1086	0.0294	0.1032	0.0465	0.0041
9	rs7041497	110079559	0.98	0.192372589028169	1.06	0.212122118160079	0.12691515314992	0.182396111102832	0.0054	0.0055	0.0945	0.0181	0.0421	0.0207	0.0192	0.022	0.0024	0.0298	0.0364	0.1511	0.0039	0.0461	0.1117	0.0222	0.0228	0.0033	0.0024	0.0226	0.02	0.1086	0.0294	0.1032	0.0466	0.0041
9	rs10978792	110083113	0.98	0.192372589028169	1.06	0.212122118160079	0.128833070317056	0.184324051582326	0.0053	0.0055	0.0946	0.0181	0.042	0.0207	0.0192	0.022	0.0024	0.0298	0.0364	0.1511	0.0039	0.0461	0.1118	0.0222	0.0228	0.0033	0.0024	0.0227	0.0201	0.1086	0.0294	0.1033	0.0466	0.0041
9	rs1805330	110084261	0.98	0.192372589028169	1.06	0.212122118160079	0.130282953259555	0.164190091256066	0.0053	0.0055	0.0946	0.0181	0.042	0.0207	0.0191	0.022	0.0023	0.0298	0.0364	0.151	0.0038	0.0461	0.1119	0.0222	0.0228	0.0033	0.0024	0.0227	0.0201	0.1087	0.0293	0.1033	0.0466	0.0041
9	rs34692233	110090704	0.98	0.192372589028169	1.06	0.212122118160079	0.133765793844136	0.17018459656638	0.0053	0.0055	0.0945	0.0181	0.042	0.0207	0.0191	0.022	0.0023	0.0298	0.0364	0.151	0.0038	0.0461	0.1119	0.0222	0.0228	0.0033	0.0024	0.0227	0.0201	0.1087	0.0293	0.1033	0.0466	0.0041
9	rs10816493	110100745	0.98	0.192372589028169	1.06	0.212122118160079	0.135124884700158	0.173458725360656	0.0053	0.0055	0.0945	0.0181	0.042	0.0207	0.0192	0.0221	0.0023	0.0297	0.0365	0.151	0.0038	0.0462	0.1119	0.0221	0.0228	0.0032	0.0024	0.0227	0.0201	0.1087	0.0292	0.1034	0.0466	0.0041
9	rs36016101	110100952	0.98	0.192372589028169	1.05	0.24269399207398	0.135403899446511	0.172464271924578	0.0053	0.0055	0.0945	0.0181	0.042	0.0207	0.0192	0.0221	0.0023	0.0297	0.0365	0.151	0.0038	0.0462	0.1119	0.0221	0.0228	0.0032	0.0024	0.0227	0.0201	0.1087	0.0292	0.1034	0.0466	0.0041
9	rs817852	110106222	0.98	0.192372589028169	1.05	0.24269399207398	0.174997366974762	0.230610959567407	0.0053	0.0055	0.0953	0.0176	0.0424	0.0205	0.019	0.0223	0.0021	0.0295	0.0367	0.1506	0.0036	0.0465	0.1119	0.022	0.0226	0.0033	0.0023	0.0225	0.0198	0.1086	0.0289	0.1043	0.0465	0.004
9	rs72738292	110107272	0.98	0.192372589028169	1.05	0.24269399207398	0.178591922364072	0.254880141437348	0.0053	0.0055	0.0954	0.0176	0.0425	0.0203	0.0188	0.0223	0.0021	0.0295	0.0367	0.1506	0.0036	0.0466	0.1122	0.022	0.0226	0.0034	0.0023	0.0224	0.0197	0.1085	0.0289	0.1043	0.0465	0.004
9	rs716004	110107862	0.98	0.192372589028169	1.05	0.24269399207398	0.17640835400428	0.231049213389563	0.0053	0.0055	0.0955	0.0175	0.0425	0.0203	0.0188	0.0223	0.0021	0.0295	0.0367	0.1506	0.0036	0.0466	0.1123	0.022	0.0226	0.0034	0.0023	0.0224	0.0197	0.1085	0.0288	0.1043	0.0465	0.004
9	rs12336418	110111785	0.98	0.192372589028169	1.04	0.276253925711104	0.164293432556684	0.206719395934027	0.0052	0.0055	0.0953	0.0174	0.0426	0.0202	0.0187	0.0223	0.0021	0.0295	0.0366	0.1504	0.0035	0.0466	0.113	0.022	0.0225	0.0034	0.0023	0.0224	0.0197	0.1084	0.0287	0.1052	0.0465	0.0039
9	rs10816494	110112190	0.98	0.192372589028169	1.04	0.276253925711104	0.160664009425754	0.195517067294182	0.0052	0.0055	0.0953	0.0174	0.0427	0.0201	0.0187	0.0223	0.0021	0.0295	0.0366	0.1503	0.0035	0.0466	0.113	0.022	0.0225	0.0033	0.0023	0.0224	0.0196	0.1084	0.0287	0.1053	0.0465	0.0039
9	rs10978804	110114462	0.98	0.192372589028169	1.03	0.312927433563081	0.177098136109202	0.252508831443636	0.0051	0.0055	0.0954	0.0174	0.0427	0.0201	0.0186	0.0223	0.0022	0.0294	0.0366	0.1504	0.0035	0.0466	0.1131	0.022	0.0225	0.0033	0.0023	0.0224	0.0195	0.1085	0.0286	0.1054	0.0466	0.004
9	rs817856	110118754	0.98	0.192372589028169	1.03	0.312927433563081	0.187181267211611	0.248460064998204	0.0051	0.0055	0.0954	0.0174	0.0427	0.02	0.0186	0.0224	0.0022	0.0294	0.0367	0.1504	0.0035	0.0467	0.1133	0.0219	0.0225	0.0033	0.0024	0.0224	0.0195	0.1085	0.0285	0.1055	0.0466	0.004
9	rs76500149	110119337	0.98	0.192372589028169	1.03	0.312927433563081	0.191715198729271	0.24902115352477	0.0051	0.0055	0.0954	0.0173	0.0427	0.02	0.0185	0.0224	0.0022	0.0294	0.0367	0.1504	0.0035	0.0467	0.1133	0.0219	0.0225	0.0033	0.0024	0.0224	0.0195	0.1085	0.0285	0.1054	0.0466	0.004
9	rs11788631	110122469	0.98	0.192372589028169	1.03	0.312927433563081	0.190917274070287	0.227332663539369	0.0052	0.0055	0.0955	0.0173	0.0427	0.0199	0.0185	0.0224	0.0022	0.0293	0.0367	0.1503	0.0035	0.0467	0.1134	0.0219	0.0224	0.0033	0.0024	0.0223	0.0193	0.1087	0.0284	0.1054	0.0466	0.004
9	rs77534813	110124415	0.98	0.192372589028169	1.03	0.312927433563081	0.224151051878715	0.348680468442254	0.0052	0.0055	0.0954	0.0173	0.0427	0.0199	0.0185	0.0224	0.0023	0.0293	0.0367	0.1503	0.0035	0.0468	0.1135	0.0218	0.0224	0.0033	0.0024	0.0223	0.0193	0.1086	0.0284	0.1055	0.0466	0.004
9	rs76908055	110126187	0.98	0.192372589028169	1.03	0.312927433563081	0.246294680382162	0.395637179245253	0.0052	0.0055	0.0954	0.0173	0.0427	0.0198	0.0184	0.0224	0.0023	0.0293	0.0368	0.1503	0.0035	0.0468	0.1135	0.0218	0.0224	0.0033	0.0024	0.0222	0.0192	0.1086	0.0284	0.1055	0.0466	0.004
9	rs10739243	110130919	0.98	0.192372589028169	1.03	0.312927433563081	0.265285134094937	0.371380550087969	0.0052	0.0056	0.0953	0.0172	0.0426	0.0197	0.0183	0.0224	0.0024	0.0293	0.0369	0.1502	0.0035	0.0468	0.1136	0.0217	0.0223	0.0033	0.0024	0.022	0.0192	0.1087	0.0283	0.1057	0.0466	0.0041
9	rs12375540	110136208	1	0.141401729381863	1.03	0.312927433563081	0.178738046089287	0.128351514075649	0.0059	0.0058	0.0955	0.0164	0.0425	0.0187	0.0177	0.0228	0.0029	0.0299	0.0374	0.1483	0.0037	0.0476	0.1151	0.0209	0.0215	0.0036	0.0027	0.021	0.0181	0.1098	0.0281	0.1066	0.0466	0.0046
9	rs74877358	110136458	1	0.141401729381863	1.03	0.312927433563081	0.194043773349982	0.148455028124597	0.006	0.0059	0.0955	0.0162	0.0424	0.0185	0.0176	0.0229	0.0029	0.03	0.0376	0.148	0.0037	0.0477	0.1154	0.0207	0.0213	0.0036	0.0027	0.0209	0.0179	0.11	0.0281	0.1068	0.0467	0.0047
9	rs117363008	110138128	1	0.141401729381863	1.02	0.35283343175317	0.275045168597903	0.0954274929429257	0.0066	0.0061	0.0955	0.0151	0.0423	0.0172	0.0168	0.0235	0.0033	0.0306	0.0386	0.1458	0.0041	0.0483	0.1171	0.0196	0.0202	0.0038	0.0027	0.0206	0.0164	0.1109	0.0281	0.1077	0.0474	0.0053
9	rs12683624	110138861	1	0.141401729381863	1.02	0.35283343175317	0.220305223389725	0.0595491463619057	0.0068	0.0062	0.0953	0.015	0.0422	0.0169	0.0166	0.0237	0.0034	0.0308	0.0387	0.1452	0.0042	0.0484	0.1177	0.0193	0.0199	0.0038	0.0028	0.0203	0.0161	0.1109	0.0281	0.1083	0.0475	0.0055
9	rs73519732	110141486	0.99	0.165458971998582	1.02	0.35283343175317	0.438257687195613	0.110620385079525	0.0074	0.0067	0.0969	0.0136	0.0421	0.0158	0.0158	0.0243	0.0037	0.0313	0.0391	0.1441	0.0045	0.0491	0.1192	0.0173	0.0185	0.0041	0.0029	0.0198	0.0149	0.1109	0.0278	0.1097	0.0483	0.006
9	rs1771721	110144296	0.98	0.192372589028169	1.02	0.35283343175317	0.385090776940086	0.121105112509789	0.0077	0.007	0.0975	0.0131	0.0419	0.0157	0.0154	0.0245	0.0038	0.0315	0.0392	0.1436	0.0046	0.0493	0.1199	0.0169	0.0177	0.0042	0.003	0.0196	0.0145	0.1106	0.0277	0.1103	0.0485	0.0063
9	rs1746817	110145381	0.98	0.192372589028169	1.02	0.35283343175317	0.381882534521643	0.085590828665106	0.0078	0.007	0.0976	0.0131	0.0419	0.0157	0.0154	0.0245	0.0039	0.0315	0.0392	0.1435	0.0046	0.0493	0.1199	0.0169	0.0177	0.0043	0.003	0.0197	0.0145	0.1104	0.0277	0.1102	0.0485	0.0063
9	rs117860885	110146423	0.98	0.192372589028169	1.02	0.35283343175317	0.383319029292591	0.0872005922721465	0.0078	0.007	0.0976	0.0131	0.0419	0.0157	0.0154	0.0245	0.0039	0.0315	0.0392	0.1435	0.0046	0.0493	0.1199	0.0169	0.0177	0.0043	0.003	0.0197	0.0145	0.1104	0.0277	0.1102	0.0485	0.0063
9	rs72740111	110147014	0.98	0.192372589028169	1.02	0.35283343175317	0.397834084647	0.0858200580892257	0.0078	0.007	0.0976	0.0131	0.042	0.0157	0.0153	0.0245	0.0041	0.0315	0.0393	0.1435	0.0046	0.0494	0.12	0.0169	0.0177	0.0043	0.003	0.0197	0.0145	0.1102	0.0276	0.1101	0.0484	0.0063
9	rs10978823	110147205	0.98	0.192372589028169	1.02	0.35283343175317	0.39637032556742	0.0852093269808198	0.0078	0.007	0.0976	0.0131	0.042	0.0158	0.0153	0.0245	0.0041	0.0315	0.0393	0.1435	0.0046	0.0494	0.12	0.0169	0.0177	0.0043	0.003	0.0197	0.0145	0.1102	0.0276	0.11	0.0484	0.0063
9	rs35164983	110152904	0.98	0.192372589028169	1.02	0.35283343175317	0.399469943208703	0.104273747164463	0.0079	0.0071	0.0977	0.0128	0.0417	0.0157	0.015	0.0244	0.0044	0.0313	0.0394	0.1431	0.005	0.0495	0.1208	0.0167	0.0174	0.0043	0.0031	0.0195	0.0144	0.1108	0.0273	0.1101	0.0484	0.0064
9	rs817832	110153336	0.98	0.192372589028169	1.02	0.35283343175317	0.471927120163491	0.1069284058188	0.0079	0.0073	0.0981	0.0127	0.0416	0.0158	0.015	0.0243	0.0044	0.0312	0.0395	0.1434	0.0051	0.0495	0.1207	0.0167	0.0173	0.0042	0.0029	0.0195	0.0144	0.1109	0.0272	0.1098	0.0485	0.0064
9	rs72740121	110154280	0.98	0.192372589028169	1.02	0.35283343175317	0.499344720327552	0.115989665167208	0.0079	0.0073	0.0982	0.0127	0.0416	0.0158	0.0149	0.0244	0.0044	0.0312	0.0395	0.1433	0.0051	0.0495	0.1207	0.0166	0.0172	0.0042	0.0029	0.0196	0.0144	0.1109	0.0272	0.1098	0.0487	0.0064
9	rs1771714	110155188	0.97	0.222305343836028	1.03	0.312927433563081	0.509985631943096	0.126925256459121	0.0079	0.0073	0.0982	0.0127	0.0416	0.0157	0.0149	0.0244	0.0044	0.0312	0.0395	0.1433	0.0051	0.0496	0.1207	0.0166	0.0172	0.0043	0.0029	0.0196	0.0144	0.1109	0.0271	0.1097	0.0488	0.0064
9	rs817828	110156151	0.97	0.222305343836028	1.03	0.312927433563081	0.498840696917082	0.114873793652153	0.008	0.0073	0.0982	0.0128	0.0416	0.0157	0.0149	0.0244	0.0044	0.0311	0.0395	0.1433	0.0051	0.0496	0.1207	0.0166	0.0171	0.0043	0.0029	0.0197	0.0145	0.1109	0.0271	0.1097	0.0488	0.0064
9	rs117624341	110157753	0.97	0.222305343836028	1.03	0.312927433563081	0.542549980892137	0.137764962141785	0.0079	0.0073	0.098	0.0127	0.0416	0.0157	0.0148	0.0244	0.0044	0.0312	0.0395	0.1432	0.0051	0.0496	0.1207	0.0165	0.0171	0.0043	0.0028	0.0197	0.0145	0.1107	0.0271	0.1099	0.049	0.0064
9	rs60086585	110160919	0.97	0.222305343836028	1.03	0.312927433563081	0.496135765283215	0.13611819557859	0.0079	0.0073	0.0972	0.0126	0.0416	0.0158	0.0146	0.0243	0.0045	0.0314	0.0397	0.1431	0.0052	0.0497	0.1208	0.0163	0.0169	0.0044	0.0028	0.0197	0.0145	0.1104	0.0271	0.1105	0.0493	0.0064
9	rs73521727	110161807	0.97	0.222305343836028	1.03	0.312927433563081	0.476413854845358	0.129963120222746	0.0079	0.0074	0.0969	0.0126	0.0417	0.0159	0.0146	0.0242	0.0045	0.0315	0.0398	0.1432	0.0052	0.0497	0.1208	0.0163	0.0168	0.0044	0.0029	0.0197	0.0146	0.1102	0.027	0.1108	0.0495	0.0064
9	rs73521741	110164851	0.97	0.222305343836028	1.03	0.312927433563081	0.498336918221821	0.149398206452259	0.008	0.0074	0.0965	0.0125	0.0417	0.0163	0.0144	0.0242	0.0046	0.0319	0.04	0.1427	0.0053	0.0498	0.1205	0.0164	0.0168	0.0046	0.0029	0.0198	0.0146	0.1094	0.0269	0.111	0.0497	0.0065
9	rs10978836	110167753	0.97	0.222305343836028	1.03	0.312927433563081	0.482593503909629	0.196035857813429	0.0081	0.0077	0.0955	0.0125	0.0417	0.0164	0.0142	0.0243	0.0048	0.0322	0.0402	0.1423	0.0055	0.0499	0.1202	0.0163	0.0166	0.0047	0.003	0.0198	0.0146	0.1094	0.027	0.1112	0.0498	0.0066
9	rs947125	110167768	0.97	0.222305343836028	1.03	0.312927433563081	0.480426235853119	0.195102369144182	0.0081	0.0077	0.0956	0.0124	0.0417	0.0164	0.0142	0.0243	0.0048	0.0323	0.0401	0.1423	0.0055	0.0499	0.1202	0.0163	0.0166	0.0047	0.003	0.0198	0.0146	0.1094	0.027	0.1112	0.0498	0.0066
9	rs117473399	110175556	0.97	0.222305343836028	1.03	0.312927433563081	0.452083099645773	0.276994721239322	0.0082	0.0081	0.0942	0.0125	0.0418	0.0166	0.0137	0.024	0.005	0.0328	0.0405	0.1418	0.0055	0.05	0.1204	0.0162	0.0165	0.0051	0.0032	0.0197	0.0146	0.1095	0.027	0.1111	0.05	0.0066
9	rs75672544	110175683	0.97	0.222305343836028	1.03	0.312927433563081	0.458107377359639	0.274560897683556	0.0082	0.0081	0.0942	0.0125	0.0418	0.0166	0.0137	0.024	0.005	0.0328	0.0406	0.1418	0.0055	0.0501	0.1204	0.0162	0.0165	0.005	0.0032	0.0197	0.0146	0.1095	0.027	0.1112	0.05	0.0066
9	rs73521773	110178820	0.96	0.255413023536062	1.03	0.312927433563081	0.442466286244024	0.302166140036837	0.0082	0.0082	0.094	0.0125	0.0418	0.0166	0.0136	0.024	0.005	0.0329	0.0407	0.1416	0.0054	0.0501	0.1204	0.0162	0.0165	0.0053	0.0033	0.0197	0.0146	0.1095	0.027	0.1112	0.05	0.0066
9	rs7038262	110179241	0.96	0.255413023536062	1.03	0.312927433563081	0.441753580661802	0.302285309496075	0.0082	0.0082	0.094	0.0125	0.0418	0.0167	0.0136	0.024	0.005	0.033	0.0407	0.1416	0.0054	0.0501	0.1204	0.0162	0.0164	0.0053	0.0033	0.0197	0.0145	0.1095	0.027	0.1112	0.05	0.0066
9	rs57905593	110182183	0.96	0.255413023536062	1.03	0.312927433563081	0.414459322455311	0.394221260866929	0.0084	0.0084	0.0921	0.012	0.0418	0.0164	0.0128	0.0248	0.0049	0.0342	0.0418	0.1413	0.0057	0.051	0.1192	0.0158	0.0165	0.0054	0.0033	0.0195	0.0151	0.1082	0.0271	0.1116	0.0504	0.0066
9	rs13296840	110183858	0.96	0.255413023536062	1.04	0.276253925711104	0.425226737778936	0.440869379095405	0.0085	0.0085	0.0913	0.0119	0.0415	0.0163	0.0125	0.0254	0.0049	0.0353	0.0423	0.1406	0.0057	0.0515	0.1191	0.0155	0.0164	0.0055	0.0034	0.0196	0.0153	0.1081	0.0272	0.111	0.0509	0.0066
9	rs35936672	110185017	0.96	0.255413023536062	1.04	0.276253925711104	0.422899561301729	0.456725596455554	0.0085	0.0086	0.091	0.0118	0.0414	0.0162	0.0125	0.0256	0.0049	0.0357	0.0426	0.1401	0.0057	0.0517	0.1192	0.0154	0.0164	0.0055	0.0034	0.0196	0.0154	0.1082	0.0273	0.1109	0.0508	0.0066
9	rs12336348	110185695	0.96	0.255413023536062	1.06	0.212122118160079	0.422318759349073	0.454451375686498	0.0085	0.0086	0.0907	0.0118	0.0415	0.0162	0.0125	0.0256	0.0048	0.0357	0.0427	0.1399	0.0056	0.0517	0.1191	0.0154	0.0163	0.0055	0.0034	0.0196	0.0154	0.1082	0.0273	0.1109	0.0508	0.0066
9	rs13288073	110185887	0.96	0.255413023536062	1.06	0.212122118160079	0.433833557221704	0.450178624323977	0.0085	0.0086	0.0907	0.0119	0.0416	0.0162	0.0125	0.0256	0.0048	0.0358	0.0428	0.1399	0.0056	0.0518	0.119	0.0155	0.0163	0.0055	0.0034	0.0196	0.0155	0.1081	0.0273	0.1109	0.0508	0.0066
9	rs41313337	110190859	0.97	0.222305343836028	1.07	0.184406357471863	0.382103355638844	0.466794368066354	0.0085	0.0087	0.0903	0.0119	0.0423	0.016	0.0124	0.0254	0.0047	0.0365	0.0427	0.1391	0.0055	0.0522	0.119	0.0154	0.0163	0.0056	0.0034	0.0197	0.0158	0.1079	0.0275	0.1105	0.0505	0.0065
9	rs7026228	110191946	0.97	0.222305343836028	1.08	0.159408631830651	0.370000237504966	0.458332725394307	0.0085	0.0088	0.0902	0.012	0.0425	0.0159	0.0124	0.0253	0.0046	0.0367	0.0427	0.1391	0.0054	0.0526	0.1194	0.0153	0.0164	0.0056	0.0035	0.0197	0.016	0.1078	0.0275	0.1103	0.05	0.0065
9	rs79831360	110192344	0.97	0.222305343836028	1.08	0.159408631830651	0.307039800567226	0.430030526005735	0.0084	0.0088	0.0901	0.0121	0.0427	0.0158	0.0122	0.0255	0.0045	0.0368	0.0428	0.1392	0.0054	0.0522	0.1194	0.0152	0.0165	0.0056	0.0035	0.0197	0.0161	0.108	0.0276	0.1101	0.0501	0.0063
9	rs58563766	110192476	0.97	0.222305343836028	1.08	0.159408631830651	0.280419184901957	0.423982003585554	0.0084	0.0088	0.09	0.0122	0.0427	0.0156	0.0122	0.0256	0.0045	0.0369	0.0428	0.1392	0.0053	0.0521	0.1194	0.0151	0.0165	0.0056	0.0035	0.0197	0.0162	0.1082	0.0276	0.1101	0.0501	0.0062
9	rs7031116	110193290	0.97	0.222305343836028	1.08	0.159408631830651	0.211476295671556	0.418872063643265	0.0083	0.0088	0.0887	0.0121	0.0432	0.0157	0.0122	0.0258	0.0043	0.0376	0.0429	0.1389	0.0053	0.0521	0.119	0.0151	0.0169	0.0056	0.0035	0.0197	0.0163	0.1088	0.0276	0.1097	0.0499	0.0061
9	rs17196438	110193442	0.97	0.222305343836028	1.08	0.159408631830651	0.212725162075744	0.419133703803598	0.0083	0.0088	0.0885	0.0122	0.0432	0.0157	0.0121	0.0258	0.0043	0.0377	0.043	0.1391	0.0054	0.0521	0.119	0.0152	0.0169	0.0056	0.0035	0.0196	0.0163	0.1088	0.0275	0.1096	0.0498	0.0061
9	rs113726944	110194198	0.97	0.222305343836028	1.08	0.159408631830651	0.216741180492852	0.425032262035792	0.0083	0.0088	0.0885	0.0122	0.0432	0.0157	0.0121	0.0258	0.0044	0.0377	0.0429	0.1392	0.0054	0.0521	0.1189	0.0152	0.017	0.0056	0.0036	0.0196	0.0163	0.1087	0.0275	0.1095	0.0498	0.0061
9	rs117997674	110195310	0.97	0.222305343836028	1.08	0.159408631830651	0.218089226208779	0.441797975992036	0.0084	0.0088	0.0884	0.0123	0.0433	0.0156	0.0121	0.0258	0.0044	0.0378	0.0429	0.1392	0.0054	0.0522	0.1185	0.0152	0.0171	0.0056	0.0036	0.0196	0.0164	0.1087	0.0275	0.1093	0.05	0.0061
9	rs10978852	110195577	0.97	0.222305343836028	1.08	0.159408631830651	0.216455833751801	0.439013747608249	0.0084	0.0088	0.0884	0.0123	0.0433	0.0158	0.0122	0.0258	0.0044	0.0379	0.0429	0.1392	0.0054	0.0522	0.1184	0.0152	0.0171	0.0056	0.0036	0.0195	0.0163	0.1086	0.0275	0.1092	0.0501	0.0061
9	rs947123	110200995	0.97	0.222305343836028	1.08	0.159408631830651	0.220017257046644	0.449911931592708	0.0084	0.0089	0.0882	0.0124	0.0433	0.0158	0.0122	0.0257	0.0044	0.0379	0.0428	0.1394	0.0054	0.0522	0.1184	0.0152	0.0171	0.0057	0.0037	0.0194	0.0164	0.1086	0.0276	0.1086	0.05	0.0061
9	rs7874117	110204007	0.99	0.165458971998582	1.08	0.159408631830651	0.157590883655576	0.435573122464594	0.0085	0.0092	0.0898	0.0132	0.0456	0.0161	0.0135	0.024	0.0039	0.0404	0.043	0.1368	0.0052	0.0531	0.1138	0.0166	0.0184	0.007	0.0041	0.0191	0.0186	0.1106	0.0283	0.1009	0.0494	0.0049
9	rs10978859	110207905	1	0.141401729381863	1.09	0.136985182682918	0.281877401487201	0.477732666424766	0.0084	0.0094	0.0899	0.0133	0.0456	0.0161	0.0136	0.0233	0.0038	0.0407	0.0426	0.1372	0.0051	0.0529	0.1132	0.0169	0.0191	0.0073	0.0042	0.0186	0.0192	0.1134	0.0287	0.0985	0.0486	0.0044
9	rs1972383	110210231	1	0.141401729381863	1.09	0.136985182682918	0.263419595583161	0.401702735965235	0.0084	0.0094	0.0899	0.0133	0.0456	0.0161	0.0136	0.0233	0.0038	0.0407	0.0426	0.1373	0.0051	0.0529	0.1133	0.0169	0.0191	0.0073	0.0042	0.0186	0.0192	0.1135	0.0287	0.0984	0.0487	0.0044
9	rs10978861	110210362	1	0.141401729381863	1.09	0.136985182682918	0.268440819463663	0.407404028475456	0.0084	0.0095	0.0899	0.0133	0.0456	0.0161	0.0136	0.0233	0.0038	0.0407	0.0426	0.1372	0.0051	0.0529	0.1133	0.0169	0.0192	0.0072	0.0042	0.0186	0.0192	0.1134	0.0286	0.0984	0.0487	0.0044
9	rs12555837	110214615	1	0.141401729381863	1.09	0.136985182682918	0.236595925180706	0.415996947968664	0.0084	0.0094	0.09	0.0133	0.0458	0.016	0.0137	0.0231	0.0038	0.0408	0.0425	0.1373	0.0051	0.0528	0.113	0.0173	0.0191	0.007	0.0042	0.0185	0.0192	0.1137	0.0286	0.0985	0.0488	0.0043
9	rs947122	110217097	1	0.141401729381863	1.09	0.136985182682918	0.243588719182953	0.4002808624299	0.0084	0.0094	0.0901	0.0133	0.0459	0.016	0.0137	0.023	0.0038	0.0408	0.0424	0.1375	0.0051	0.0528	0.1129	0.0173	0.0191	0.0069	0.0042	0.0185	0.0193	0.1138	0.0286	0.0983	0.0488	0.0042
9	rs1342321	110221344	1	0.141401729381863	1.09	0.136985182682918	0.287179608012635	0.419133703803598	0.0085	0.0097	0.0894	0.0131	0.0466	0.0158	0.0139	0.0226	0.0038	0.041	0.042	0.1383	0.0052	0.0527	0.1125	0.0173	0.0192	0.0069	0.0044	0.0182	0.0195	0.1139	0.0287	0.0981	0.0489	0.0041
9	rs60083889	110226984	1	0.141401729381863	1.09	0.136985182682918	0.304825564485722	0.435308758729228	0.0085	0.0098	0.0894	0.0131	0.0467	0.0157	0.0139	0.0225	0.0038	0.0411	0.0419	0.1383	0.0052	0.0527	0.1124	0.0172	0.0193	0.0069	0.0044	0.018	0.0194	0.114	0.0287	0.0979	0.0488	0.004
9	rs4430148	110231817	1	0.141401729381863	1.09	0.136985182682918	0.306941210121958	0.445650545682155	0.0085	0.0098	0.0894	0.0131	0.047	0.0155	0.014	0.0224	0.0038	0.0412	0.042	0.1385	0.0052	0.0527	0.1123	0.0172	0.0193	0.0069	0.0044	0.0178	0.0194	0.1142	0.029	0.0976	0.0486	0.004
9	rs76855920	110233634	1	0.141401729381863	1.09	0.136985182682918	0.315431077680907	0.438881282353612	0.0085	0.0098	0.0894	0.0132	0.0471	0.0155	0.0142	0.0223	0.0038	0.0412	0.0421	0.1383	0.0052	0.0528	0.1123	0.0173	0.0193	0.0069	0.0044	0.0176	0.0194	0.1144	0.0291	0.0973	0.0486	0.0039
9	rs79843692	110240527	1.02	0.101174939294895	1.1	0.116987187387052	0.389649765300083	0.443789574994847	0.0083	0.01	0.0895	0.0132	0.048	0.0151	0.015	0.0216	0.0035	0.0405	0.0423	0.1397	0.0051	0.0536	0.112	0.0176	0.019	0.0065	0.0043	0.0164	0.0193	0.116	0.0298	0.0961	0.0483	0.0033
9	rs75139569	110240703	1.02	0.101174939294895	1.1	0.116987187387052	0.404966127435227	0.466929005878703	0.0083	0.01	0.0895	0.0132	0.0481	0.015	0.015	0.0216	0.0035	0.0405	0.0423	0.1397	0.0051	0.0537	0.112	0.0176	0.019	0.0065	0.0043	0.0163	0.0193	0.1161	0.0297	0.0961	0.0482	0.0033
9	rs10816517	110241166	1.02	0.101174939294895	1.11	0.0992615496976265	0.393787257454395	0.453114997055582	0.0082	0.01	0.0895	0.0133	0.0483	0.015	0.0151	0.0215	0.0035	0.0405	0.0423	0.1399	0.0051	0.0538	0.1119	0.0176	0.019	0.0064	0.0043	0.0162	0.0193	0.1164	0.0299	0.0957	0.0481	0.0032
9	rs10759240	110242157	1.02	0.101174939294895	1.11	0.0992615496976265	0.383042567849499	0.412215255089743	0.0081	0.0101	0.0893	0.0132	0.0487	0.0148	0.0153	0.0218	0.0034	0.0407	0.0424	0.1403	0.0048	0.054	0.1119	0.0174	0.0191	0.0062	0.0042	0.0159	0.0193	0.1173	0.0301	0.0946	0.0481	0.0032
9	rs13283908	110242876	1.02	0.101174939294895	1.12	0.083651866997597	0.381716961190327	0.37607049208189	0.0079	0.0101	0.0891	0.013	0.0489	0.0147	0.0152	0.022	0.0033	0.0407	0.0426	0.1405	0.0047	0.0542	0.1123	0.0174	0.019	0.006	0.0041	0.0158	0.0194	0.1176	0.0303	0.0943	0.048	0.0031
9	rs76876932	110244212	1.02	0.101174939294895	1.13	0.0699995683306186	0.387589299384477	0.376832579152721	0.0078	0.0101	0.0888	0.0128	0.0491	0.0148	0.0151	0.0219	0.0032	0.0408	0.0426	0.1407	0.0046	0.0544	0.1123	0.0175	0.0188	0.0059	0.004	0.0158	0.0194	0.118	0.0303	0.0943	0.0479	0.003
9	rs12336189	110249056	1.02	0.101174939294895	1.12	0.083651866997597	0.375780610397044	0.373786831923414	0.0077	0.0101	0.0887	0.0128	0.0492	0.0148	0.0152	0.0219	0.0032	0.0409	0.0426	0.1408	0.0046	0.0544	0.1124	0.0175	0.0188	0.0059	0.004	0.0157	0.0194	0.1181	0.0303	0.0943	0.0479	0.003
9	rs2236599	110249505	1.02	0.101174939294895	1.12	0.083651866997597	0.374577155040292	0.368473550370898	0.0077	0.0101	0.0887	0.0128	0.0492	0.0148	0.0152	0.0219	0.0032	0.0409	0.0426	0.1408	0.0045	0.0544	0.1124	0.0175	0.0188	0.0059	0.004	0.0157	0.0194	0.1181	0.0303	0.0943	0.0479	0.003
9	rs56059214	110259903	1.02	0.101174939294895	1.12	0.083651866997597	0.361952356571723	0.360042307009998	0.0077	0.0101	0.0885	0.0128	0.0493	0.0148	0.0152	0.0218	0.0032	0.041	0.0426	0.141	0.0045	0.0544	0.1123	0.0175	0.0187	0.0058	0.004	0.0157	0.0195	0.1184	0.0304	0.0944	0.0478	0.003
9	rs954700	110260733	1.02	0.101174939294895	1.12	0.083651866997597	0.359807281854677	0.358913981861686	0.0077	0.0101	0.0885	0.0128	0.0493	0.0148	0.0151	0.0218	0.0032	0.041	0.0426	0.141	0.0045	0.0544	0.1123	0.0175	0.0187	0.0058	0.004	0.0157	0.0195	0.1184	0.0304	0.0944	0.0477	0.003
9	rs35961224	110269746	1.02	0.101174939294895	1.12	0.083651866997597	0.347495086123134	0.347810815150384	0.0077	0.0101	0.0884	0.0128	0.0494	0.0149	0.0151	0.0218	0.0031	0.0411	0.0425	0.1412	0.0044	0.0544	0.1123	0.0175	0.0187	0.0057	0.0039	0.0157	0.0195	0.1186	0.0304	0.0944	0.0476	0.0029
9	rs4631527	110270036	1.02	0.101174939294895	1.12	0.083651866997597	0.350552431210927	0.346693607835609	0.0077	0.0101	0.0884	0.0128	0.0494	0.0149	0.0151	0.0218	0.0031	0.0411	0.0425	0.1412	0.0044	0.0545	0.1123	0.0175	0.0187	0.0057	0.0039	0.0157	0.0195	0.1186	0.0304	0.0944	0.0476	0.0029
9	rs76508445	110271116	1.02	0.101174939294895	1.13	0.0699995683306186	0.360450117488323	0.34743829781833	0.0076	0.0101	0.0884	0.0128	0.0494	0.0149	0.0152	0.0218	0.0031	0.0412	0.0424	0.141	0.0044	0.0544	0.1122	0.0175	0.0187	0.0057	0.0039	0.0156	0.0195	0.1188	0.0304	0.0945	0.0476	0.0029
9	rs11788040	110273950	1.02	0.101174939294895	1.13	0.0699995683306186	0.316331847479887	0.340999659973837	0.0075	0.0101	0.0878	0.0129	0.0495	0.015	0.0154	0.022	0.0031	0.0414	0.0423	0.141	0.0043	0.0545	0.1117	0.0176	0.0187	0.0055	0.0038	0.0155	0.0195	0.1193	0.0305	0.0946	0.0475	0.0029
9	rs4979041	110277340	1.02	0.101174939294895	1.13	0.0699995683306186	0.17431234108766	0.257258421026637	0.0072	0.01	0.0851	0.0134	0.0498	0.0157	0.0166	0.0226	0.003	0.0423	0.042	0.141	0.004	0.0547	0.1095	0.0182	0.0191	0.005	0.0034	0.015	0.0198	0.1209	0.0309	0.0949	0.0472	0.0027
9	rs62570148	110280251	1.02	0.101174939294895	1.14	0.0581452072437857	0.172123577257755	0.211918564804875	0.0068	0.01	0.0848	0.0134	0.0498	0.0158	0.0174	0.0229	0.003	0.0422	0.0416	0.1411	0.004	0.0547	0.109	0.0183	0.0193	0.0048	0.0034	0.0148	0.0198	0.1216	0.0309	0.0951	0.0467	0.0027
9	rs12550909	110290654	1.02	0.101174939294895	1.14	0.0581452072437857	0.186993702266257	0.175353651080667	0.0067	0.01	0.0847	0.0134	0.0498	0.0161	0.0178	0.0229	0.003	0.042	0.0414	0.1409	0.004	0.0546	0.108	0.0196	0.0196	0.0046	0.0034	0.0147	0.0198	0.1216	0.0307	0.0955	0.0465	0.0027
9	rs59170275	110292145	1.02	0.101174939294895	1.14	0.0581452072437857	0.225107903533522	0.182497408189411	0.0067	0.01	0.0846	0.0134	0.0498	0.0161	0.018	0.0229	0.0031	0.042	0.0414	0.141	0.0039	0.0548	0.1078	0.0196	0.0199	0.0046	0.0033	0.0146	0.0198	0.1213	0.0307	0.0954	0.0466	0.0026
9	rs35824097	110294122	1.02	0.101174939294895	1.14	0.0581452072437857	0.243762801394318	0.216301608967598	0.0066	0.0101	0.0844	0.0134	0.0498	0.0163	0.018	0.0229	0.0031	0.0421	0.0414	0.1408	0.0039	0.0551	0.108	0.0197	0.0199	0.0047	0.0033	0.0145	0.0198	0.1214	0.0301	0.0956	0.0466	0.0027
9	rs117245405	110294514	1.02	0.101174939294895	1.14	0.0581452072437857	0.261606444642056	0.213839181615378	0.0066	0.0101	0.0844	0.0134	0.0498	0.0162	0.018	0.0229	0.0031	0.0421	0.0414	0.1408	0.004	0.0551	0.1079	0.0197	0.0199	0.0046	0.0033	0.0145	0.0198	0.1215	0.0301	0.0955	0.0466	0.0027
9	rs79323198	110296002	1.02	0.101174939294895	1.14	0.0581452072437857	0.261380279213824	0.22864215522869	0.0065	0.0101	0.0842	0.0134	0.0497	0.0163	0.018	0.0231	0.0031	0.0422	0.0415	0.1402	0.0041	0.0553	0.1076	0.0198	0.0199	0.0046	0.0033	0.0144	0.0198	0.1218	0.0302	0.0954	0.0467	0.0027
9	rs77379320	110299840	1.02	0.101174939294895	1.14	0.0581452072437857	0.250031160019604	0.266381645968273	0.0064	0.0101	0.0835	0.0134	0.05	0.0167	0.0182	0.0234	0.0032	0.0425	0.042	0.1383	0.0045	0.0555	0.1064	0.0201	0.02	0.0046	0.0032	0.0142	0.0198	0.1228	0.0303	0.095	0.0472	0.0029
9	rs4979065	110300994	1.01	0.120031835070186	1.14	0.0581452072437857	0.237710656140723	0.269252913958168	0.0064	0.0101	0.083	0.0134	0.0501	0.0168	0.0182	0.0236	0.0032	0.0426	0.0422	0.1375	0.0046	0.0556	0.1059	0.0202	0.02	0.0046	0.0032	0.0141	0.0199	0.1235	0.0304	0.0948	0.0472	0.0029
9	rs75076257	110303457	1.01	0.120031835070186	1.14	0.0581452072437857	0.210111330034432	0.288556699369835	0.0064	0.01	0.0826	0.0134	0.0501	0.0169	0.0183	0.0238	0.0031	0.0423	0.0425	0.1366	0.0049	0.0556	0.1057	0.02	0.0199	0.0045	0.0032	0.0141	0.0199	0.124	0.0306	0.095	0.0471	0.0031
9	rs10759243	110306115	1.01	0.120031835070186	1.14	0.0581452072437857	0.199059878587827	0.310661985459398	0.0064	0.0099	0.0825	0.0134	0.0501	0.017	0.0183	0.0239	0.0031	0.0425	0.0426	0.1364	0.005	0.0557	0.1056	0.0199	0.0199	0.0045	0.0032	0.0141	0.02	0.124	0.0306	0.095	0.0472	0.0032
9	rs72742229	110309207	1.01	0.120031835070186	1.14	0.0581452072437857	0.199643351396855	0.34483389775437	0.0065	0.0099	0.0824	0.0134	0.0503	0.0171	0.0184	0.0237	0.0031	0.0427	0.0428	0.1363	0.005	0.0558	0.1048	0.0198	0.0198	0.0046	0.0031	0.0141	0.02	0.124	0.0307	0.0953	0.0473	0.0032
9	rs56319530	110310205	1.01	0.120031835070186	1.15	0.047929882429645	0.204385515482935	0.342235157200244	0.0065	0.0098	0.0823	0.0133	0.0503	0.0171	0.0184	0.0236	0.0031	0.0429	0.0428	0.1362	0.0051	0.0559	0.1047	0.0197	0.0198	0.0047	0.0031	0.0141	0.02	0.124	0.0307	0.0954	0.0472	0.0033
9	rs77161067	110310906	1.01	0.120031835070186	1.15	0.047929882429645	0.20875134385273	0.341123151528787	0.0065	0.0098	0.0823	0.0133	0.0503	0.0171	0.0184	0.0236	0.0031	0.043	0.0429	0.1362	0.0051	0.0559	0.1046	0.0197	0.0198	0.0047	0.0031	0.0141	0.02	0.1239	0.0307	0.0955	0.0471	0.0033
9	rs76391549	110314703	1.01	0.120031835070186	1.15	0.047929882429645	0.203479252964495	0.353661846823201	0.0065	0.0099	0.082	0.0133	0.0503	0.0172	0.0184	0.0236	0.0032	0.043	0.0428	0.1361	0.0052	0.0559	0.1043	0.0198	0.0198	0.0047	0.003	0.0141	0.0201	0.1239	0.0308	0.0956	0.0474	0.0033
9	rs2795961	110318497	1.01	0.120031835070186	1.15	0.047929882429645	0.201204023194229	0.360293182747672	0.0066	0.0098	0.0817	0.0134	0.0502	0.0173	0.0185	0.0237	0.0032	0.0432	0.0428	0.1359	0.0052	0.056	0.1039	0.0199	0.0197	0.0046	0.003	0.0141	0.0201	0.1239	0.0309	0.0958	0.0476	0.0033
9	rs60524772	110321009	1.02	0.101174939294895	1.15	0.047929882429645	0.206244534339492	0.35541010157348	0.0066	0.0098	0.0814	0.0134	0.0501	0.0174	0.0187	0.0237	0.0032	0.0432	0.0427	0.1358	0.0052	0.056	0.1038	0.0199	0.0197	0.0045	0.003	0.0141	0.0201	0.124	0.0308	0.0957	0.0477	0.0033
9	rs10978921	110325456	1.02	0.101174939294895	1.15	0.047929882429645	0.207396338124456	0.371507087388073	0.0066	0.0099	0.0811	0.0136	0.05	0.0174	0.0189	0.0236	0.0032	0.0433	0.0426	0.1357	0.0052	0.056	0.1034	0.0201	0.0196	0.0044	0.003	0.0141	0.02	0.1243	0.0308	0.0958	0.048	0.0034
9	rs2258660	110326874	1.02	0.101174939294895	1.15	0.047929882429645	0.204109455035098	0.36167388691538	0.0067	0.0099	0.081	0.0136	0.05	0.0175	0.0189	0.0236	0.0032	0.0433	0.0426	0.1356	0.0052	0.056	0.1033	0.0201	0.0196	0.0044	0.003	0.0141	0.02	0.1245	0.0308	0.0958	0.048	0.0034
9	rs76555507	110327125	1.02	0.101174939294895	1.15	0.047929882429645	0.206919290093055	0.368978652385791	0.0067	0.0099	0.081	0.0136	0.05	0.0175	0.0189	0.0235	0.0032	0.0433	0.0426	0.1356	0.0052	0.056	0.1033	0.0201	0.0196	0.0044	0.003	0.0141	0.0199	0.1244	0.0308	0.0959	0.048	0.0034
9	rs116874840	110327578	1.02	0.101174939294895	1.15	0.047929882429645	0.207436120137288	0.38601116241541	0.0067	0.0099	0.081	0.0136	0.05	0.0175	0.0189	0.0234	0.0032	0.0434	0.0426	0.1356	0.0053	0.0561	0.1033	0.0201	0.0196	0.0044	0.003	0.0142	0.0199	0.1242	0.0309	0.096	0.048	0.0034
9	rs62568423	110327669	1.02	0.101174939294895	1.15	0.047929882429645	0.20763509483828	0.379885244802095	0.0067	0.0099	0.081	0.0136	0.05	0.0175	0.0189	0.0234	0.0032	0.0434	0.0426	0.1356	0.0053	0.0561	0.1033	0.0201	0.0196	0.0044	0.003	0.0142	0.0199	0.1242	0.0309	0.0961	0.048	0.0034
9	rs2260019	110331404	1.02	0.101174939294895	1.15	0.047929882429645	0.348231800065159	0.545251073486137	0.0066	0.0098	0.0813	0.0136	0.0497	0.0176	0.0192	0.0231	0.0034	0.0432	0.0422	0.135	0.0054	0.0562	0.1027	0.02	0.0195	0.0043	0.0029	0.0141	0.0199	0.1244	0.0309	0.0967	0.0482	0.0035
9	rs115834826	110332464	1.02	0.101174939294895	1.16	0.0391967480014609	0.428495441965778	0.562544168466663	0.0067	0.0098	0.0815	0.0136	0.0496	0.0176	0.0192	0.0231	0.0034	0.0433	0.0421	0.1348	0.0054	0.0562	0.1025	0.02	0.0194	0.0042	0.0029	0.014	0.0199	0.1243	0.0311	0.0969	0.0482	0.0035
9	rs7045952	110332569	1.02	0.101174939294895	1.16	0.0391967480014609	0.422725279028079	0.538399195328772	0.0067	0.0097	0.0815	0.0136	0.0496	0.0176	0.0192	0.0231	0.0034	0.0433	0.0421	0.1348	0.0054	0.0562	0.1024	0.02	0.0194	0.0042	0.0029	0.014	0.0199	0.1243	0.0311	0.0969	0.0482	0.0035
9	rs10978931	110346728	1.02	0.101174939294895	1.16	0.0391967480014609	0.528735584274529	0.63676731875327	0.007	0.0089	0.0847	0.0123	0.049	0.0182	0.0189	0.0247	0.0035	0.047	0.0414	0.1296	0.004	0.0576	0.0964	0.0196	0.0181	0.004	0.0027	0.0133	0.0203	0.1251	0.0337	0.0987	0.051	0.0037
9	rs78622183	110352345	1.02	0.101174939294895	1.16	0.0391967480014609	0.544715487511593	0.635314044445478	0.007	0.009	0.0849	0.0123	0.0489	0.0182	0.0189	0.0247	0.0034	0.0473	0.0415	0.1294	0.0039	0.0574	0.0959	0.0194	0.0182	0.0038	0.0027	0.0133	0.0203	0.1256	0.0338	0.0986	0.0513	0.0037
9	rs12336475	110356677	1.02	0.101174939294895	1.17	0.0317925650317571	0.53119932993019	0.599954910725939	0.007	0.0091	0.0849	0.0123	0.0489	0.0182	0.0189	0.0247	0.0034	0.0473	0.0415	0.1293	0.0039	0.0574	0.0958	0.0194	0.0183	0.0038	0.0026	0.0133	0.0202	0.1257	0.0338	0.0987	0.0514	0.0037
9	rs11792564	110357666	1.02	0.101174939294895	1.18	0.0255692379504257	0.525695845088902	0.585234481591755	0.007	0.0091	0.0849	0.0123	0.0489	0.0182	0.0189	0.0247	0.0034	0.0473	0.0415	0.1293	0.0039	0.0573	0.0957	0.0194	0.0183	0.0038	0.0026	0.0133	0.0202	0.1257	0.0339	0.0986	0.0515	0.0037
9	rs7852896	110361166	1.02	0.101174939294895	1.18	0.0255692379504257	0.537839386049264	0.559723283014218	0.007	0.0092	0.085	0.0123	0.0489	0.0181	0.0189	0.0247	0.0034	0.0474	0.0415	0.1294	0.0038	0.0573	0.0955	0.0194	0.0183	0.0037	0.0026	0.0133	0.0202	0.1258	0.0339	0.0987	0.0518	0.0036
9	rs6477578	110362000	1.02	0.101174939294895	1.18	0.0255692379504257	0.537251927556609	0.578404606687392	0.007	0.0092	0.0851	0.0123	0.049	0.0181	0.0189	0.0247	0.0034	0.0475	0.0415	0.1294	0.0038	0.0572	0.0955	0.0194	0.0182	0.0037	0.0026	0.0133	0.0201	0.1259	0.034	0.0987	0.0519	0.0036
9	rs35323040	110362045	1.01	0.120031835070186	1.18	0.0255692379504257	0.547477471894489	0.593084011794662	0.007	0.0092	0.0851	0.0123	0.049	0.0181	0.0189	0.0247	0.0034	0.0475	0.0416	0.1294	0.0038	0.0572	0.0954	0.0194	0.0182	0.0036	0.0026	0.0133	0.0201	0.1259	0.034	0.0987	0.0519	0.0036
9	rs6477581	110363810	1.01	0.120031835070186	1.18	0.0255692379504257	0.588397549559231	0.62400522257323	0.0069	0.0092	0.0851	0.0122	0.0491	0.0181	0.0189	0.0247	0.0035	0.0475	0.0417	0.1292	0.0038	0.0572	0.0952	0.0194	0.0182	0.0036	0.0026	0.0133	0.0201	0.1258	0.0341	0.0986	0.052	0.0036
9	rs34116919	110368474	1.01	0.120031835070186	1.18	0.0255692379504257	0.670395607741152	0.603110369996261	0.0067	0.009	0.0864	0.0119	0.0488	0.018	0.0185	0.025	0.0033	0.0479	0.0418	0.1288	0.0033	0.0565	0.0944	0.0187	0.0177	0.0032	0.0026	0.0134	0.0197	0.1273	0.0349	0.0991	0.053	0.0034
9	rs10978941	110373819	1	0.141401729381863	1.19	0.0203852747306207	0.764829275974644	0.674082636763065	0.0064	0.0087	0.0881	0.0119	0.048	0.0179	0.0183	0.025	0.0031	0.0483	0.0427	0.1279	0.003	0.0558	0.0937	0.018	0.0171	0.0028	0.0025	0.0134	0.0194	0.1297	0.0357	0.0997	0.0531	0.0032
9	rs116987857	110374828	1	0.141401729381863	1.19	0.0203852747306207	0.75542876495528	0.680865530270336	0.0064	0.0087	0.0882	0.0119	0.0479	0.0179	0.0183	0.025	0.0031	0.0483	0.0427	0.1279	0.003	0.0558	0.0937	0.018	0.0171	0.0028	0.0025	0.0133	0.0193	0.1298	0.0357	0.0997	0.0532	0.0031
9	rs79277140	110376491	1	0.141401729381863	1.2	0.0161071094639359	0.712237190081873	0.649151202791446	0.0064	0.0087	0.0883	0.0119	0.0479	0.0179	0.0183	0.0249	0.0031	0.0484	0.0428	0.128	0.003	0.0558	0.0936	0.018	0.0171	0.0028	0.0025	0.0133	0.0193	0.1299	0.0357	0.0998	0.0531	0.0031
9	rs7869457	110376654	1	0.141401729381863	1.2	0.0161071094639359	0.687186218570505	0.643608037435057	0.0064	0.0087	0.0885	0.0119	0.0479	0.0179	0.0183	0.025	0.003	0.0484	0.0428	0.1279	0.003	0.0558	0.0936	0.018	0.0171	0.0028	0.0025	0.0133	0.0193	0.1299	0.0357	0.0998	0.0531	0.0031
9	rs117626033	110379441	1	0.141401729381863	1.22	0.00978006677549507	0.74721666406333	0.696702342371428	0.0064	0.0087	0.0885	0.0119	0.0478	0.0179	0.0183	0.0249	0.003	0.0483	0.0428	0.1279	0.003	0.0557	0.0935	0.0179	0.0171	0.0028	0.0025	0.0133	0.0192	0.13	0.0357	0.1001	0.0533	0.003
9	rs77435973	110382037	1	0.141401729381863	1.22	0.00978006677549507	0.710900952202436	0.691957490108125	0.0064	0.0087	0.0886	0.0118	0.0478	0.0179	0.0181	0.0249	0.003	0.048	0.0429	0.1279	0.0029	0.0557	0.0935	0.0174	0.017	0.0028	0.0025	0.0132	0.019	0.1303	0.0357	0.1007	0.0537	0.003
9	rs72742250	110382701	1	0.141401729381863	1.22	0.00978006677549507	0.675754099899772	0.660416942455491	0.0064	0.0086	0.0885	0.0118	0.0477	0.0179	0.0181	0.0249	0.0029	0.0479	0.0431	0.1281	0.0029	0.0556	0.0934	0.0173	0.017	0.0029	0.0025	0.0131	0.0189	0.1305	0.0357	0.101	0.0539	0.003
9	rs73513184	110383112	1	0.141401729381863	1.23	0.00751259866635779	0.692384366472651	0.699820109831048	0.0064	0.0086	0.0885	0.0118	0.0477	0.0179	0.018	0.0248	0.0029	0.0479	0.0432	0.128	0.0029	0.0555	0.0934	0.0173	0.0169	0.0029	0.0026	0.0131	0.0188	0.1307	0.0357	0.1012	0.0539	0.003
9	rs78896865	110387164	1	0.141401729381863	1.23	0.00751259866635779	0.598584514652323	0.725472398657675	0.0063	0.0085	0.0885	0.0116	0.0476	0.0181	0.0176	0.0247	0.0029	0.0476	0.0437	0.1277	0.0029	0.0547	0.0931	0.0173	0.0167	0.0029	0.0026	0.0129	0.0184	0.1323	0.0356	0.1021	0.0547	0.0029
9	rs6477586	110388405	1	0.141401729381863	1.23	0.00751259866635779	0.569675394144155	0.71620196103391	0.0063	0.0085	0.0887	0.0115	0.0475	0.018	0.0175	0.0247	0.0028	0.0475	0.0437	0.1277	0.0029	0.0545	0.0931	0.0172	0.0167	0.0029	0.0027	0.0129	0.0183	0.1326	0.0355	0.1023	0.0548	0.0029
9	rs884699	110394160	0.99	0.165458971998582	1.23	0.00751259866635779	0.606916589772829	0.734919280928591	0.0061	0.0078	0.089	0.0116	0.0463	0.0178	0.016	0.0248	0.0028	0.0482	0.0442	0.1273	0.0028	0.0541	0.093	0.0172	0.0163	0.0028	0.0027	0.0134	0.0179	0.1348	0.0359	0.1034	0.055	0.0026
9	rs117341399	110404045	0.99	0.165458971998582	1.23	0.00751259866635779	0.704310398903539	0.87124816827015	0.0061	0.0075	0.0892	0.0114	0.046	0.0177	0.0153	0.0247	0.0028	0.0479	0.0442	0.1276	0.0028	0.0539	0.0931	0.0171	0.0162	0.0028	0.0028	0.0136	0.0177	0.1357	0.036	0.1038	0.0554	0.0025
9	rs78660325	110411201	0.98	0.192372589028169	1.23	0.00751259866635779	0.658660319339029	0.836054761312972	0.0061	0.0074	0.0893	0.0113	0.0459	0.0177	0.0151	0.0247	0.0028	0.0479	0.0442	0.1277	0.0029	0.0539	0.0931	0.0172	0.0162	0.0028	0.0027	0.0137	0.0176	0.136	0.036	0.1039	0.0555	0.0025
9	rs56851714	110411227	0.98	0.192372589028169	1.23	0.00751259866635779	0.640560614240911	0.821724065739258	0.0061	0.0074	0.0893	0.0113	0.0459	0.0177	0.0154	0.0247	0.0028	0.0479	0.0444	0.1277	0.0029	0.0539	0.0931	0.0173	0.0162	0.0028	0.0027	0.0138	0.0176	0.1359	0.036	0.1032	0.0555	0.0025
9	rs4978532	110416006	0.98	0.192372589028169	1.23	0.00751259866635779	0.589419415377806	0.783767218326635	0.0061	0.0073	0.0893	0.0113	0.0459	0.0177	0.0153	0.0248	0.0028	0.0479	0.0445	0.1277	0.0029	0.0539	0.0932	0.0173	0.0162	0.0028	0.0027	0.0138	0.0176	0.136	0.036	0.1033	0.0556	0.0025
9	rs79895530	110416422	0.98	0.192372589028169	1.23	0.00751259866635779	0.596047312519041	0.757065665706548	0.0061	0.0073	0.0893	0.0114	0.0459	0.0176	0.0153	0.0248	0.0028	0.048	0.0444	0.1277	0.0029	0.0539	0.0931	0.0174	0.0162	0.0028	0.0028	0.0138	0.0176	0.136	0.036	0.1033	0.0555	0.0025
9	rs60346363	110418323	0.98	0.192372589028169	1.24	0.00571467630016231	0.59413058172316	0.76493391825314	0.0061	0.0073	0.0894	0.0114	0.0459	0.0177	0.0154	0.0247	0.0028	0.048	0.0444	0.1278	0.0029	0.0539	0.093	0.0174	0.0162	0.0028	0.0028	0.0138	0.0176	0.1361	0.036	0.1032	0.0556	0.0025
9	rs10759246	110425795	0.98	0.192372589028169	1.25	0.00430404626190341	0.597761092340747	0.748310474967442	0.006	0.0072	0.0895	0.0115	0.0457	0.0177	0.0156	0.0245	0.0027	0.0481	0.0444	0.1279	0.0029	0.054	0.0926	0.0177	0.0164	0.0029	0.0028	0.014	0.0174	0.1361	0.0359	0.103	0.0555	0.0024
9	rs10978984	110429788	0.98	0.192372589028169	1.26	0.00320910491496634	0.610444357262695	0.752534347445647	0.006	0.0072	0.0894	0.0115	0.0457	0.0177	0.0155	0.0244	0.0027	0.0481	0.0445	0.1283	0.0029	0.0541	0.0922	0.0178	0.0164	0.0029	0.0028	0.014	0.0174	0.1361	0.0358	0.103	0.0556	0.0024
9	rs10978987	110431847	0.97	0.222305343836028	1.26	0.00320910491496634	0.696276087925962	0.723825716354226	0.0059	0.007	0.09	0.0118	0.0448	0.0178	0.0151	0.0237	0.0025	0.0484	0.0446	0.1285	0.0032	0.0543	0.0915	0.0179	0.0164	0.003	0.0029	0.0143	0.0168	0.138	0.0355	0.1025	0.0558	0.0023
9	rs78803845	110434506	0.97	0.222305343836028	1.26	0.00320910491496634	0.667002219740236	0.715306228859659	0.0058	0.0069	0.0901	0.0118	0.0447	0.0177	0.0151	0.0237	0.0024	0.0484	0.0446	0.1285	0.0031	0.0544	0.0919	0.0178	0.0164	0.003	0.0028	0.0146	0.0167	0.1383	0.0353	0.1025	0.0554	0.0023
9	rs940289	110436968	0.97	0.222305343836028	1.25	0.00430404626190341	0.6205256145322	0.689439763777944	0.0058	0.0068	0.0902	0.0118	0.0446	0.0177	0.0152	0.0237	0.0023	0.0483	0.0446	0.1285	0.0031	0.0544	0.0923	0.0178	0.0163	0.0031	0.0028	0.0148	0.0167	0.1383	0.0353	0.1025	0.0553	0.0023
9	rs78046921	110440161	0.97	0.222305343836028	1.25	0.00430404626190341	0.599133753880773	0.675113818955142	0.0058	0.0067	0.0902	0.0118	0.0446	0.0178	0.0152	0.0236	0.0023	0.0481	0.0446	0.1284	0.003	0.0544	0.0927	0.0178	0.0163	0.0031	0.0028	0.0149	0.0167	0.1383	0.0354	0.1027	0.0551	0.0022
9	rs117971753	110446595	0.97	0.222305343836028	1.25	0.00430404626190341	0.605742760274994	0.664377797208377	0.0058	0.0063	0.0903	0.0118	0.0443	0.0176	0.0151	0.0236	0.0022	0.048	0.0446	0.1285	0.0031	0.0543	0.0931	0.0177	0.0161	0.0032	0.0028	0.015	0.0167	0.1389	0.0354	0.1031	0.0549	0.0022
9	rs4979248	110448484	0.97	0.222305343836028	1.25	0.00430404626190341	0.61571886911184	0.657632938791058	0.0059	0.0059	0.0903	0.0117	0.0441	0.0174	0.015	0.0236	0.0021	0.0478	0.0446	0.1286	0.0031	0.0543	0.0934	0.0176	0.016	0.0032	0.0028	0.0151	0.0168	0.1393	0.0354	0.1034	0.0549	0.0022
9	rs9969716	110452577	0.96	0.255413023536062	1.25	0.00430404626190341	0.653577927485389	0.664671409777477	0.0059	0.0055	0.0904	0.0117	0.0438	0.0173	0.015	0.0235	0.002	0.0477	0.0447	0.1286	0.0031	0.0544	0.0936	0.0175	0.0159	0.0033	0.0028	0.0151	0.0168	0.1396	0.0354	0.1037	0.0548	0.0022
9	rs66531856	110453136	0.96	0.255413023536062	1.25	0.00430404626190341	0.666425395005358	0.660416942455491	0.0059	0.0055	0.0898	0.0117	0.0438	0.0173	0.015	0.0235	0.002	0.0477	0.0447	0.1287	0.0029	0.0544	0.0943	0.0174	0.0159	0.0033	0.0028	0.0149	0.0168	0.1398	0.0354	0.1043	0.0544	0.0022
9	rs73514999	110453202	0.96	0.255413023536062	1.25	0.00430404626190341	0.662681524027494	0.660123762189838	0.0059	0.0055	0.0898	0.0117	0.0438	0.0173	0.015	0.0235	0.002	0.0477	0.0447	0.1288	0.0029	0.0544	0.0943	0.0174	0.0159	0.0033	0.0028	0.0149	0.0168	0.1398	0.0353	0.1043	0.0543	0.0022
9	rs869374	110457258	0.96	0.255413023536062	1.25	0.00430404626190341	0.672276133306281	0.664524599777333	0.0059	0.0052	0.0898	0.0117	0.0438	0.0172	0.015	0.0234	0.002	0.0474	0.0448	0.129	0.0029	0.0544	0.0947	0.0173	0.0157	0.0034	0.0028	0.0149	0.0168	0.1401	0.0352	0.1049	0.0542	0.0022
9	rs7037196	110457332	0.96	0.255413023536062	1.25	0.00430404626190341	0.666713779238627	0.660123762189838	0.0059	0.0052	0.0898	0.0117	0.0438	0.0172	0.015	0.0234	0.002	0.0474	0.0447	0.1291	0.0029	0.0544	0.0947	0.0173	0.0157	0.0034	0.0028	0.0149	0.0168	0.1401	0.0352	0.1049	0.0542	0.0022
9	rs78151434	110461395	0.96	0.255413023536062	1.25	0.00430404626190341	0.620176723462875	0.652219241669423	0.006	0.005	0.0898	0.0119	0.044	0.0171	0.0152	0.023	0.002	0.0466	0.0446	0.1292	0.0028	0.0546	0.0955	0.0169	0.0154	0.0033	0.0029	0.015	0.0167	0.1405	0.0344	0.1061	0.0541	0.0022
9	rs4979263	110465596	0.96	0.255413023536062	1.24	0.00571467630016231	0.605466717311101	0.646086513289533	0.006	0.005	0.0898	0.0119	0.044	0.017	0.0152	0.023	0.002	0.0463	0.0445	0.1293	0.0028	0.0545	0.0958	0.0167	0.0153	0.0033	0.0028	0.015	0.0167	0.141	0.0342	0.1063	0.0542	0.0022
9	rs12347172	110468896	0.96	0.255413023536062	1.24	0.00571467630016231	0.570614868181542	0.653242663070236	0.006	0.0048	0.0901	0.0119	0.044	0.0168	0.0153	0.0231	0.0019	0.0463	0.0445	0.1299	0.0028	0.054	0.0962	0.0164	0.0151	0.0033	0.0029	0.0149	0.0166	0.1413	0.0338	0.1068	0.0541	0.0021
9	rs58217314	110473318	0.96	0.255413023536062	1.24	0.00571467630016231	0.556267140462298	0.627769544278177	0.0061	0.0048	0.0904	0.0118	0.0438	0.0166	0.0151	0.0234	0.0019	0.0462	0.0443	0.1302	0.0027	0.0539	0.0967	0.0162	0.0152	0.0033	0.0029	0.0147	0.0166	0.1414	0.0335	0.1072	0.0539	0.0021
9	rs72744157	110475056	0.96	0.255413023536062	1.24	0.00571467630016231	0.534709786079813	0.608857629892814	0.0061	0.0048	0.0905	0.0117	0.0436	0.0166	0.015	0.0237	0.0019	0.0462	0.0442	0.1303	0.0027	0.0538	0.0969	0.0161	0.0153	0.0033	0.0029	0.0146	0.0166	0.1414	0.0333	0.1074	0.0538	0.0021
9	rs28459341	110475662	0.95	0.291843936447983	1.25	0.00430404626190341	0.549982082643792	0.597805725299287	0.0061	0.0048	0.0905	0.0117	0.0435	0.0166	0.0149	0.0238	0.002	0.0463	0.0442	0.1304	0.0027	0.0537	0.0969	0.016	0.0156	0.0033	0.003	0.0147	0.0166	0.1414	0.0331	0.1074	0.0537	0.002
9	rs73653645	110475875	0.95	0.291843936447983	1.25	0.00430404626190341	0.551104309206038	0.593084011794662	0.0062	0.0048	0.0905	0.0117	0.0435	0.0166	0.0149	0.0238	0.002	0.0464	0.0442	0.1303	0.0027	0.0537	0.097	0.016	0.0156	0.0034	0.003	0.0146	0.0166	0.1414	0.0331	0.1074	0.0534	0.002
9	rs10979022	110477609	0.95	0.291843936447983	1.25	0.00430404626190341	0.598447241218651	0.553107902883485	0.0063	0.0048	0.0909	0.0118	0.0436	0.0165	0.0149	0.0239	0.002	0.0474	0.0443	0.1305	0.0026	0.0538	0.097	0.0161	0.0156	0.004	0.0031	0.0145	0.0164	0.141	0.0331	0.1072	0.0518	0.002
9	rs10979023	110477887	0.95	0.291843936447983	1.25	0.00430404626190341	0.602365232556845	0.54931633183384	0.0063	0.0048	0.0909	0.0117	0.0436	0.0165	0.0149	0.0239	0.002	0.0475	0.0443	0.1305	0.0026	0.0538	0.0971	0.0161	0.0156	0.004	0.0031	0.0145	0.0164	0.141	0.0331	0.1072	0.0517	0.002
9	rs9695703	110479871	0.95	0.291843936447983	1.25	0.00430404626190341	0.620316269095395	0.538818080564019	0.0064	0.0048	0.0909	0.0117	0.0436	0.0165	0.0149	0.0239	0.002	0.0475	0.0442	0.1304	0.0026	0.0539	0.097	0.0161	0.0157	0.0041	0.0031	0.0145	0.0162	0.1409	0.0331	0.1073	0.0515	0.0021
9	rs75456757	110483739	0.95	0.291843936447983	1.25	0.00430404626190341	0.666425395005358	0.531429721194631	0.0066	0.0048	0.0911	0.0117	0.0438	0.0165	0.0149	0.0239	0.002	0.0477	0.0444	0.1303	0.0026	0.054	0.0967	0.016	0.0156	0.0043	0.0032	0.0145	0.0163	0.1404	0.033	0.1072	0.0512	0.0021
9	rs7847467	110487829	0.95	0.291843936447983	1.25	0.00430404626190341	0.738440195739058	0.525315366354696	0.0068	0.0048	0.0915	0.0115	0.0439	0.0165	0.0149	0.024	0.002	0.0478	0.0446	0.1302	0.0025	0.0541	0.0963	0.016	0.0154	0.0046	0.0033	0.0146	0.0165	0.1399	0.033	0.1071	0.0508	0.0022
9	rs6477592	110489771	0.95	0.291843936447983	1.25	0.00430404626190341	0.843918165156957	0.520879712721564	0.0071	0.0048	0.0919	0.0115	0.044	0.0164	0.015	0.0239	0.002	0.0479	0.0447	0.1301	0.0025	0.0542	0.096	0.0159	0.0153	0.0048	0.0034	0.0147	0.0166	0.1394	0.0329	0.1069	0.0506	0.0022
9	rs6477593	110494208	0.95	0.291843936447983	1.25	0.00430404626190341	0.881852817023039	0.488327532078867	0.0076	0.0049	0.0926	0.0115	0.0441	0.0166	0.0152	0.0242	0.0021	0.0476	0.0448	0.1301	0.0026	0.0544	0.0954	0.016	0.0153	0.0052	0.0036	0.0146	0.0164	0.1386	0.0327	0.1061	0.0503	0.0023
9	rs114930635	110495698	0.95	0.291843936447983	1.25	0.00430404626190341	0.924639380016459	0.505979680037413	0.0078	0.0049	0.0927	0.0114	0.0442	0.0167	0.0149	0.0246	0.0021	0.0476	0.045	0.1301	0.0026	0.0546	0.095	0.016	0.0153	0.0054	0.0036	0.0147	0.0161	0.1383	0.0326	0.1061	0.0502	0.0023
9	rs10759255	110497951	0.94	0.331738599837001	1.25	0.00430404626190341	1.21474253639305	0.551702869343221	0.008	0.0051	0.0929	0.0113	0.0442	0.0171	0.0147	0.0247	0.0022	0.0476	0.0454	0.1305	0.0028	0.0551	0.0933	0.0158	0.0154	0.0055	0.0038	0.0142	0.0154	0.1394	0.0328	0.1058	0.0498	0.0024
9	rs74608082	110498188	0.94	0.331738599837001	1.25	0.00430404626190341	1.22970845018362	0.548755164033312	0.008	0.0051	0.0928	0.0113	0.0441	0.0171	0.0146	0.0247	0.0022	0.0476	0.0455	0.1307	0.0028	0.0551	0.0933	0.0158	0.0154	0.0055	0.0038	0.0142	0.0154	0.1395	0.0327	0.1056	0.0497	0.0024
9	rs117863928	110498407	0.94	0.331738599837001	1.25	0.00430404626190341	1.22393678384536	0.53365749367829	0.008	0.0051	0.093	0.0113	0.0441	0.0171	0.0145	0.0248	0.0022	0.0476	0.0455	0.1306	0.0028	0.0551	0.0933	0.0158	0.0153	0.0055	0.0038	0.0142	0.0154	0.1395	0.0328	0.1055	0.0497	0.0024
9	rs10979032	110505424	0.94	0.331738599837001	1.25	0.00430404626190341	1.11935261429306	0.561133292492757	0.0079	0.0052	0.0943	0.0121	0.0438	0.0171	0.0146	0.0251	0.0022	0.0465	0.0457	0.13	0.003	0.0555	0.0934	0.016	0.0152	0.0053	0.004	0.0143	0.0155	0.1385	0.0328	0.1046	0.0496	0.0025
9	rs117492258	110519846	0.93	0.375229593708928	1.25	0.00430404626190341	1.01134042214774	0.497886361064351	0.0079	0.0052	0.0948	0.0126	0.0434	0.0173	0.0149	0.0254	0.0022	0.0462	0.0457	0.1299	0.0032	0.0554	0.0938	0.0157	0.0153	0.0052	0.004	0.0144	0.0155	0.1376	0.0332	0.1041	0.0491	0.0026
9	rs80125546	110521955	0.93	0.375229593708928	1.25	0.00430404626190341	1.00462425725748	0.498160165831876	0.008	0.0052	0.0948	0.0126	0.0434	0.0173	0.0149	0.0254	0.0022	0.0462	0.0457	0.1299	0.0032	0.0554	0.0938	0.0157	0.0153	0.0052	0.0041	0.0144	0.0155	0.1376	0.0332	0.1041	0.049	0.0026
9	rs117516436	110523793	0.93	0.375229593708928	1.25	0.00430404626190341	1.00084370528131	0.494193765148481	0.008	0.0052	0.0948	0.0127	0.0434	0.0173	0.0149	0.0254	0.0022	0.0462	0.0457	0.1299	0.0032	0.0554	0.0938	0.0157	0.0153	0.0052	0.0041	0.0144	0.0155	0.1375	0.0332	0.104	0.049	0.0026
9	rs117512084	110532386	0.93	0.375229593708928	1.25	0.00430404626190341	0.963698095709844	0.474620041551725	0.008	0.0052	0.0949	0.0128	0.0433	0.0174	0.015	0.0254	0.0022	0.0462	0.0457	0.1299	0.0033	0.0554	0.0939	0.0157	0.0154	0.0052	0.0041	0.0145	0.0155	0.1373	0.0331	0.104	0.0489	0.0027
9	rs117851014	110533686	0.93	0.375229593708928	1.26	0.00320910491496634	0.96099458848567	0.480850552507758	0.008	0.0053	0.095	0.0127	0.0433	0.0174	0.015	0.0255	0.0022	0.0461	0.0457	0.1299	0.0034	0.0554	0.0939	0.0157	0.0154	0.0052	0.0041	0.0145	0.0155	0.1372	0.0331	0.1039	0.0488	0.0027
9	rs1467311	110536932	0.93	0.375229593708928	1.26	0.00320910491496634	0.942660552994	0.447114185116206	0.008	0.0053	0.095	0.0129	0.0432	0.0174	0.0151	0.0256	0.0022	0.0461	0.0458	0.1299	0.0034	0.0554	0.094	0.0157	0.0154	0.005	0.0041	0.0145	0.0155	0.1371	0.0331	0.1038	0.0487	0.0027
9	rs1330150	110544407	0.93	0.375229593708928	1.27	0.00236841156725067	0.939730648483373	0.48275096000509	0.008	0.0052	0.095	0.0129	0.0432	0.0174	0.0151	0.0255	0.0022	0.0461	0.0456	0.1301	0.0035	0.0554	0.0942	0.0157	0.0156	0.0049	0.0041	0.0145	0.0156	0.1368	0.0334	0.1036	0.0486	0.0028
9	rs4979374	110544998	0.93	0.375229593708928	1.27	0.00236841156725067	0.933214773978072	0.478274530352537	0.008	0.0052	0.0952	0.0129	0.0432	0.0174	0.0151	0.0255	0.0022	0.0461	0.0456	0.1302	0.0035	0.0555	0.0941	0.0157	0.0156	0.0049	0.0041	0.0145	0.0156	0.1367	0.0334	0.1036	0.0485	0.0028
9	rs1330148	110548424	0.93	0.375229593708928	1.27	0.00236841156725067	0.685141067749932	0.46302863424001	0.008	0.0054	0.0946	0.0136	0.0434	0.0176	0.0159	0.0257	0.0024	0.0463	0.0459	0.1294	0.0038	0.0561	0.095	0.0161	0.0158	0.0043	0.0042	0.0147	0.0153	0.1349	0.0331	0.102	0.0481	0.0033
9	rs72748438	110554619	0.93	0.375229593708928	1.27	0.00236841156725067	0.790533356480559	0.555498472816277	0.008	0.0055	0.0942	0.0142	0.0435	0.0179	0.0162	0.0257	0.0024	0.0462	0.0462	0.1284	0.004	0.0564	0.0951	0.0163	0.016	0.0041	0.0043	0.0148	0.0152	0.1344	0.0331	0.1012	0.0483	0.0034
9	rs117358620	110562108	0.93	0.375229593708928	1.27	0.00236841156725067	0.795827542070251	0.501723116668054	0.0081	0.0055	0.0942	0.0142	0.0435	0.018	0.0163	0.0258	0.0024	0.0463	0.0465	0.1282	0.004	0.0566	0.0947	0.0161	0.0161	0.0041	0.0043	0.0147	0.015	0.1341	0.0333	0.1008	0.0484	0.0035
9	rs1474334	110565722	0.92	0.422441555019286	1.27	0.00236841156725067	0.855143807744864	0.56452084689308	0.0081	0.0055	0.0942	0.0143	0.0435	0.0181	0.0163	0.0259	0.0025	0.0463	0.0467	0.1282	0.004	0.0566	0.0946	0.0161	0.0162	0.0041	0.0043	0.0148	0.0149	0.1341	0.0334	0.1006	0.0484	0.0035
9	rs78110002	110572136	0.93	0.375229593708928	1.27	0.00236841156725067	0.821182887300468	0.620246225380745	0.0083	0.0055	0.0941	0.0143	0.0434	0.0183	0.0165	0.0259	0.0025	0.0464	0.0469	0.1284	0.0042	0.0568	0.0941	0.016	0.0164	0.0042	0.0042	0.0149	0.015	0.1335	0.0333	0.1001	0.0483	0.0036
9	rs35141901	110572695	0.93	0.375229593708928	1.27	0.00236841156725067	0.82284321233459	0.63240982176943	0.0083	0.0055	0.094	0.0143	0.0433	0.0183	0.0165	0.0259	0.0025	0.0464	0.0469	0.1284	0.0042	0.0567	0.0941	0.016	0.0164	0.0042	0.0042	0.0149	0.015	0.1335	0.0333	0.1	0.0483	0.0036
9	rs7848776	110573303	0.93	0.375229593708928	1.27	0.00236841156725067	0.834426127446707	0.677767076489315	0.0083	0.0056	0.094	0.0143	0.0433	0.0184	0.0165	0.0259	0.0025	0.0464	0.047	0.1284	0.0042	0.0568	0.094	0.0159	0.0165	0.0042	0.0042	0.0149	0.015	0.1335	0.0334	0.1	0.0482	0.0036
9	rs7023483	110576584	0.93	0.375229593708928	1.27	0.00236841156725067	0.832199375608691	0.606126067705173	0.0083	0.0056	0.094	0.0144	0.0431	0.0185	0.0166	0.0259	0.0026	0.0464	0.0471	0.1281	0.0043	0.0567	0.094	0.016	0.0166	0.0042	0.0042	0.015	0.0151	0.1335	0.0334	0.0998	0.0481	0.0037
9	rs75391457	110578834	0.93	0.375229593708928	1.27	0.00236841156725067	0.783395018741793	0.521572161333961	0.0084	0.0056	0.094	0.0145	0.0429	0.0187	0.0167	0.0258	0.0027	0.0464	0.0471	0.1279	0.0044	0.0565	0.094	0.0161	0.0166	0.0042	0.0042	0.0151	0.0152	0.1333	0.0334	0.0995	0.048	0.0037
9	rs7037353	110580369	0.93	0.375229593708928	1.27	0.00236841156725067	0.80082426063318	0.582244032971073	0.0084	0.0057	0.0939	0.0146	0.0428	0.0188	0.0168	0.0257	0.0027	0.0464	0.0471	0.1277	0.0045	0.0564	0.094	0.0162	0.0167	0.0042	0.0042	0.0151	0.0153	0.1332	0.0333	0.0993	0.048	0.0037
9	rs4978608	110581646	0.93	0.375229593708928	1.27	0.00236841156725067	0.760390180333422	0.509969872476726	0.0085	0.0057	0.0938	0.0147	0.0428	0.019	0.0168	0.0256	0.0027	0.0463	0.0472	0.1277	0.0045	0.0563	0.094	0.0161	0.0167	0.0043	0.0043	0.0152	0.0152	0.1332	0.0333	0.0991	0.0481	0.0038
9	rs7030656	110583609	0.93	0.375229593708928	1.28	0.00173000594785672	0.745624442011875	0.479223174678499	0.0086	0.0057	0.0936	0.0145	0.0427	0.0189	0.0167	0.0254	0.0029	0.0457	0.0475	0.1281	0.0048	0.0565	0.0941	0.016	0.0168	0.0044	0.0044	0.0152	0.0152	0.1335	0.0333	0.0985	0.048	0.0038
9	rs12343543	110585598	0.93	0.375229593708928	1.27	0.00236841156725067	0.766669443823343	0.542451798249531	0.0087	0.0057	0.0933	0.0143	0.0426	0.0189	0.0166	0.0252	0.0031	0.0451	0.0479	0.1285	0.005	0.0566	0.0942	0.0158	0.0168	0.0046	0.0045	0.0152	0.0152	0.1339	0.0333	0.098	0.048	0.0039
9	rs36083591	110587796	0.93	0.375229593708928	1.28	0.00173000594785672	0.851608947534937	0.608426136979839	0.0088	0.0057	0.0927	0.0141	0.0426	0.0189	0.0166	0.025	0.0033	0.0447	0.0482	0.1288	0.0053	0.0569	0.0942	0.0157	0.0169	0.0047	0.0046	0.0152	0.0151	0.1342	0.0334	0.0974	0.0477	0.004
9	rs1581956	110593148	0.93	0.375229593708928	1.28	0.00173000594785672	0.895665141554808	0.545811355570386	0.0089	0.0057	0.0924	0.0142	0.0427	0.019	0.0167	0.0249	0.0032	0.0447	0.0483	0.1287	0.0053	0.057	0.094	0.0158	0.0168	0.0048	0.0046	0.0153	0.0152	0.1343	0.0335	0.0972	0.0477	0.004
9	rs7857484	110603337	0.94	0.331738599837001	1.27	0.00236841156725067	0.79364573101563	0.508042580981229	0.009	0.0057	0.0921	0.0142	0.0427	0.0189	0.0167	0.0249	0.0034	0.0446	0.0483	0.1284	0.0053	0.057	0.0939	0.016	0.0169	0.0048	0.0046	0.0154	0.0153	0.1342	0.0336	0.097	0.0477	0.0041
9	rs7867899	110603585	0.94	0.331738599837001	1.27	0.00236841156725067	0.787969636514793	0.503232463579825	0.009	0.0057	0.092	0.0143	0.0427	0.019	0.0168	0.0249	0.0035	0.0446	0.0483	0.1282	0.0053	0.0569	0.0938	0.0161	0.0169	0.0048	0.0047	0.0154	0.0153	0.1342	0.0336	0.0969	0.0476	0.0041
9	rs73653667	110606823	0.94	0.331738599837001	1.27	0.00236841156725067	0.6641923259264	0.479901075409069	0.0091	0.0057	0.0912	0.0143	0.0431	0.0191	0.0173	0.0249	0.0038	0.0441	0.0485	0.1266	0.0056	0.057	0.0943	0.0167	0.0169	0.0051	0.0048	0.0155	0.0155	0.1334	0.0337	0.0966	0.0475	0.0044
9	rs72748462	110607747	0.94	0.331738599837001	1.27	0.00236841156725067	0.653292126075268	0.495287134900879	0.0091	0.0057	0.0912	0.0144	0.0431	0.0191	0.0173	0.0249	0.004	0.0441	0.0485	0.1265	0.0057	0.057	0.0944	0.0167	0.017	0.0051	0.0048	0.0155	0.0155	0.1334	0.0337	0.0965	0.0473	0.0044
9	rs73521248	110613144	0.94	0.331738599837001	1.27	0.00236841156725067	0.589692051808923	0.424244502495123	0.0091	0.0057	0.0908	0.0147	0.0431	0.0192	0.0175	0.0248	0.0039	0.0439	0.0484	0.1263	0.0058	0.0571	0.0945	0.0169	0.017	0.0051	0.0048	0.0155	0.0154	0.1329	0.0336	0.0965	0.0472	0.0046
9	rs76622523	110618160	0.94	0.331738599837001	1.27	0.00236841156725067	0.569943741502414	0.434912293615256	0.0091	0.0057	0.0905	0.0148	0.0431	0.0192	0.0176	0.0248	0.004	0.0438	0.0484	0.1261	0.0059	0.0571	0.0946	0.0169	0.0171	0.0052	0.0049	0.0155	0.0154	0.1325	0.0335	0.0965	0.0472	0.0047
9	rs7031520	110621552	0.94	0.331738599837001	1.27	0.00236841156725067	0.555206253420399	0.448978836297276	0.0091	0.0057	0.0904	0.0148	0.0432	0.0192	0.0177	0.0247	0.0041	0.0438	0.0484	0.1259	0.0061	0.0571	0.0947	0.0169	0.0171	0.0052	0.0049	0.0156	0.0153	0.1323	0.0335	0.0965	0.0472	0.0048
9	rs62570483	110625497	0.94	0.331738599837001	1.27	0.00236841156725067	0.550708106287664	0.46396931963904	0.0091	0.0057	0.0903	0.0147	0.0433	0.0193	0.0177	0.0247	0.0042	0.0437	0.0485	0.1257	0.0062	0.0571	0.0947	0.0169	0.0171	0.0053	0.0049	0.0156	0.0154	0.132	0.0335	0.0964	0.0472	0.0049
9	rs4978629	110628820	0.94	0.331738599837001	1.26	0.00320910491496634	0.566727472122089	0.465448547939201	0.0091	0.0057	0.0901	0.0147	0.0433	0.0194	0.0179	0.0247	0.0043	0.0437	0.0484	0.1255	0.0063	0.0572	0.0947	0.017	0.0172	0.0054	0.005	0.0156	0.0153	0.1317	0.0336	0.0964	0.0471	0.005
9	rs1929281	110632626	0.94	0.331738599837001	1.26	0.00320910491496634	0.634836897305206	0.570177790333128	0.01	0.0059	0.0896	0.0152	0.0435	0.0198	0.0187	0.0244	0.0048	0.0432	0.048	0.1241	0.0068	0.0572	0.0942	0.0173	0.0174	0.0056	0.0053	0.0159	0.0157	0.1298	0.0337	0.0958	0.0464	0.0055
9	rs17880007	110632904	0.94	0.331738599837001	1.26	0.00320910491496634	0.644957526903672	0.581248037712447	0.01	0.0059	0.0896	0.0153	0.0435	0.0198	0.0188	0.0244	0.0048	0.0431	0.048	0.124	0.0069	0.0572	0.0942	0.0174	0.0174	0.0057	0.0054	0.0159	0.0158	0.1296	0.0337	0.0957	0.0464	0.0055
9	rs10759261	110635349	0.95	0.291843936447983	1.26	0.00320910491496634	0.779527279095996	0.856948652887409	0.0109	0.0063	0.0863	0.0165	0.0432	0.0206	0.0201	0.0242	0.0057	0.0421	0.048	0.1228	0.0078	0.0565	0.0944	0.0184	0.018	0.0059	0.006	0.016	0.0157	0.1256	0.034	0.0966	0.0457	0.0064
9	rs10816581	110635883	0.95	0.291843936447983	1.26	0.00320910491496634	0.780841377428732	1.03510390509753	0.0113	0.0064	0.0844	0.0167	0.0427	0.0207	0.0206	0.0239	0.006	0.0421	0.0482	0.1227	0.0083	0.0554	0.0952	0.0186	0.0183	0.0061	0.006	0.0163	0.0157	0.1236	0.0342	0.0977	0.0455	0.0067
9	rs55750219	110636813	0.96	0.255413023536062	1.26	0.00320910491496634	0.834028306577761	1.07763022394804	0.0114	0.0064	0.0836	0.0167	0.042	0.0208	0.021	0.0237	0.0061	0.0411	0.0472	0.1222	0.0087	0.055	0.0965	0.0188	0.0187	0.0061	0.0061	0.0166	0.0155	0.1228	0.0347	0.099	0.0453	0.007
9	rs11793045	110637457	0.96	0.255413023536062	1.25	0.00430404626190341	0.83418742519208	1.18026151168227	0.0114	0.0064	0.083	0.0167	0.0416	0.021	0.0212	0.0236	0.0063	0.0404	0.0467	0.1219	0.009	0.0547	0.0974	0.0189	0.0191	0.0062	0.0061	0.0168	0.0154	0.1222	0.035	0.0999	0.0452	0.0071
9	rs58554773	110637554	0.96	0.255413023536062	1.25	0.00430404626190341	0.832755824981704	1.16707298568533	0.0114	0.0064	0.0829	0.0167	0.0416	0.021	0.0212	0.0236	0.0063	0.0403	0.0466	0.1219	0.009	0.0547	0.0974	0.0189	0.0191	0.0062	0.0061	0.0168	0.0154	0.1221	0.0351	0.1	0.0451	0.0072
9	rs7036874	110640158	0.98	0.192372589028169	1.25	0.00430404626190341	0.886746253967299	1.05026636161603	0.0113	0.0066	0.0805	0.0168	0.041	0.0218	0.0217	0.0228	0.0061	0.0383	0.0459	0.1213	0.0092	0.0521	0.0993	0.0196	0.0205	0.0061	0.0062	0.0181	0.0152	0.1226	0.0361	0.1018	0.0444	0.0079
9	rs74722252	110645912	0.98	0.192372589028169	1.25	0.00430404626190341	0.896649329427962	1.06109895360426	0.0112	0.0066	0.0805	0.0168	0.0411	0.0218	0.0218	0.0228	0.0061	0.0382	0.046	0.1212	0.0091	0.0521	0.0995	0.0195	0.0204	0.006	0.0062	0.0182	0.0152	0.1222	0.036	0.1018	0.0446	0.0079
9	rs10979082	110646522	0.98	0.192372589028169	1.25	0.00430404626190341	0.896649329427962	1.05188183672075	0.0112	0.0066	0.0805	0.0168	0.0411	0.0218	0.0218	0.0228	0.0061	0.0381	0.046	0.1212	0.0091	0.0521	0.0995	0.0195	0.0204	0.006	0.0062	0.0182	0.0152	0.1222	0.036	0.1018	0.0447	0.0079
9	rs72748481	110647723	0.98	0.192372589028169	1.25	0.00430404626190341	0.896157178747153	1.0509124954766	0.0112	0.0066	0.0806	0.0168	0.0411	0.0218	0.0218	0.0227	0.0061	0.0381	0.046	0.1212	0.0091	0.0521	0.0995	0.0195	0.0205	0.006	0.0062	0.0182	0.0152	0.1221	0.036	0.1018	0.0447	0.0079
9	rs12335733	110650284	0.98	0.192372589028169	1.25	0.00430404626190341	0.879247653432444	1.04768257633796	0.0112	0.0066	0.0807	0.0168	0.0413	0.0219	0.0218	0.0226	0.0061	0.038	0.046	0.1211	0.0091	0.0521	0.0996	0.0195	0.0205	0.0061	0.0062	0.0183	0.0152	0.1219	0.0361	0.1017	0.0447	0.0079
9	rs10979088	110654747	0.98	0.192372589028169	1.25	0.00430404626190341	0.905115586895066	1.04187346158015	0.0112	0.0066	0.0806	0.0169	0.0413	0.0219	0.0219	0.0226	0.0061	0.0381	0.046	0.1211	0.0091	0.0522	0.0998	0.0195	0.0206	0.006	0.0061	0.0183	0.0151	0.1216	0.0363	0.1016	0.0446	0.0079
9	rs117348735	110656532	0.98	0.192372589028169	1.25	0.00430404626190341	0.906268914491853	1.02657335890734	0.0112	0.0066	0.0806	0.0169	0.0413	0.0218	0.022	0.0226	0.0061	0.038	0.046	0.1211	0.0091	0.0522	0.0998	0.0195	0.0206	0.006	0.0061	0.0183	0.0151	0.1215	0.0363	0.1016	0.0447	0.0079
9	rs10816584	110660592	0.98	0.192372589028169	1.26	0.00320910491496634	0.954754739467863	0.971856912630829	0.0111	0.0066	0.0803	0.0168	0.0413	0.0218	0.0222	0.0225	0.0061	0.0381	0.0463	0.1208	0.0091	0.0525	0.1	0.0193	0.0208	0.0059	0.0061	0.0184	0.0151	0.1209	0.0365	0.1018	0.0453	0.0079
9	rs1929277	110666517	0.98	0.192372589028169	1.26	0.00320910491496634	0.898454852466571	0.900774882932155	0.011	0.0066	0.0804	0.0169	0.0412	0.0217	0.0222	0.0225	0.006	0.038	0.0461	0.1209	0.0091	0.0524	0.1002	0.0192	0.0209	0.0059	0.006	0.0184	0.0152	0.1207	0.0365	0.1018	0.0456	0.0078
9	rs12352069	110668222	0.98	0.192372589028169	1.26	0.00320910491496634	0.88054982880202	0.895761623674503	0.011	0.0066	0.0804	0.0169	0.0413	0.0217	0.0222	0.0225	0.006	0.038	0.0461	0.1208	0.009	0.0524	0.1002	0.0192	0.0208	0.0059	0.006	0.0184	0.0152	0.1207	0.0365	0.1018	0.0456	0.0078
9	rs113555071	110668587	0.98	0.192372589028169	1.26	0.00320910491496634	0.882097217768021	0.899207631761238	0.011	0.0066	0.0804	0.0169	0.0413	0.0217	0.0222	0.0225	0.006	0.0379	0.0461	0.1208	0.009	0.0524	0.1002	0.0192	0.0209	0.0059	0.006	0.0184	0.0152	0.1207	0.0365	0.1019	0.0456	0.0078
9	rs34334172	110673927	0.98	0.192372589028169	1.26	0.00320910491496634	0.886174765178241	0.922301291432257	0.011	0.0065	0.0804	0.0169	0.0412	0.0217	0.0222	0.0225	0.006	0.0378	0.0461	0.1208	0.009	0.0524	0.1003	0.0192	0.0208	0.0058	0.006	0.0184	0.0153	0.1208	0.0365	0.1019	0.0456	0.0078
9	rs114301402	110679231	0.99	0.165458971998582	1.26	0.00320910491496634	0.889197248334001	0.892318297933558	0.011	0.0065	0.0805	0.0169	0.0412	0.0216	0.0222	0.0225	0.006	0.0377	0.046	0.1208	0.009	0.0524	0.1005	0.0192	0.0208	0.0058	0.006	0.0184	0.0153	0.1209	0.0365	0.1019	0.0456	0.0078
9	rs77991872	110680992	0.99	0.165458971998582	1.26	0.00320910491496634	0.89525519727227	0.888252385769963	0.011	0.0065	0.0805	0.0169	0.0412	0.0216	0.0222	0.0225	0.006	0.0377	0.046	0.1208	0.009	0.0524	0.1006	0.0192	0.0208	0.0057	0.006	0.0184	0.0153	0.121	0.0365	0.1019	0.0456	0.0078
9	rs117255426	110683134	0.99	0.165458971998582	1.26	0.00320910491496634	0.919410498904904	0.897954228227251	0.011	0.0065	0.0805	0.0169	0.0411	0.0216	0.0223	0.0225	0.006	0.0376	0.046	0.1208	0.009	0.0524	0.1007	0.0192	0.0208	0.0057	0.0061	0.0184	0.0153	0.121	0.0365	0.102	0.0456	0.0078
9	rs7038688	110685927	0.99	0.165458971998582	1.26	0.00320910491496634	0.947104461271177	0.884502589816352	0.011	0.0065	0.0805	0.0169	0.0411	0.0216	0.0223	0.0224	0.0061	0.0375	0.046	0.1208	0.0089	0.0524	0.1008	0.0192	0.0208	0.0056	0.0061	0.0185	0.0153	0.121	0.0365	0.102	0.0456	0.0078
9	rs10816587	110691128	0.99	0.165458971998582	1.26	0.00320910491496634	1.02682191700217	0.866890995342574	0.0109	0.0065	0.0805	0.017	0.041	0.0215	0.0223	0.0224	0.0061	0.0373	0.046	0.1207	0.0089	0.0524	0.1011	0.0192	0.0208	0.0055	0.0061	0.0185	0.0154	0.1211	0.0365	0.1022	0.0456	0.0078
9	rs10979109	110694052	1	0.141401729381863	1.26	0.00320910491496634	1.13502260692176	0.892161847032929	0.0107	0.0064	0.0793	0.0169	0.0405	0.0217	0.0228	0.0222	0.0063	0.037	0.0461	0.1196	0.0087	0.0519	0.1019	0.0195	0.0211	0.0058	0.0064	0.0186	0.0156	0.1213	0.0363	0.1027	0.0459	0.008
9	rs10979110	110694208	1	0.141401729381863	1.26	0.00320910491496634	1.22868367902603	0.931760840942596	0.0107	0.0064	0.079	0.0169	0.0404	0.0216	0.0227	0.0221	0.0065	0.037	0.0463	0.1192	0.0088	0.0518	0.1024	0.0192	0.0211	0.0059	0.0065	0.0186	0.0156	0.1214	0.0363	0.1028	0.0459	0.0081
9	rs1361369	110694926	1.01	0.120031835070186	1.26	0.00320910491496634	1.89702594319419	0.979660668355332	0.0096	0.0062	0.078	0.0163	0.0398	0.0208	0.0221	0.0218	0.007	0.0375	0.0468	0.1172	0.0088	0.0512	0.1049	0.0181	0.0208	0.0062	0.0069	0.0196	0.0158	0.1222	0.0362	0.1047	0.0466	0.0085
9	rs950143	110695062	1.01	0.120031835070186	1.27	0.00236841156725067	1.77004757663206	0.929078681819092	0.0096	0.0062	0.0791	0.0162	0.0397	0.0206	0.0218	0.0218	0.007	0.0372	0.0467	0.1175	0.0086	0.051	0.1052	0.0177	0.0205	0.0063	0.0068	0.0197	0.0157	0.1228	0.036	0.1049	0.0466	0.0084
9	rs74941932	110695391	1.01	0.120031835070186	1.27	0.00236841156725067	1.51924133694602	0.771605394462297	0.0096	0.0062	0.0803	0.0157	0.0399	0.02	0.0212	0.0219	0.0069	0.0365	0.0466	0.1171	0.008	0.0504	0.107	0.017	0.0198	0.0064	0.0065	0.0201	0.016	0.124	0.0355	0.1064	0.0464	0.0084
9	rs73653678	110696002	1.02	0.101174939294895	1.27	0.00236841156725067	1.44329339800201	0.602392874208329	0.0094	0.0061	0.0821	0.0149	0.0403	0.0193	0.0202	0.0219	0.0065	0.0352	0.0463	0.118	0.0071	0.0495	0.11	0.016	0.0185	0.0065	0.0059	0.021	0.0166	0.1257	0.035	0.1069	0.0462	0.0085
9	rs117828344	110699963	1.02	0.101174939294895	1.26	0.00320910491496634	1.5326780440902	0.609576945821305	0.0095	0.0061	0.0829	0.0146	0.0404	0.0191	0.0198	0.022	0.0064	0.0346	0.0461	0.1184	0.0068	0.0493	0.1113	0.0155	0.018	0.0065	0.0057	0.0215	0.0169	0.1265	0.0346	0.1067	0.0461	0.0086
9	rs12380282	110702889	1.02	0.101174939294895	1.26	0.00320910491496634	1.56446858497484	0.566923369885768	0.0095	0.0061	0.0831	0.0145	0.0404	0.019	0.0198	0.022	0.0064	0.0345	0.0461	0.1184	0.0067	0.0493	0.1116	0.0154	0.0179	0.0065	0.0056	0.0216	0.0169	0.1267	0.0345	0.1066	0.046	0.0086
9	rs10979119	110704087	1.02	0.101174939294895	1.26	0.00320910491496634	1.57651458809614	0.568054828184009	0.0095	0.0061	0.0832	0.0145	0.0404	0.019	0.0197	0.022	0.0064	0.0345	0.0461	0.1184	0.0067	0.0493	0.1117	0.0154	0.0178	0.0066	0.0056	0.0216	0.017	0.1268	0.0345	0.1066	0.046	0.0086
9	rs115057327	110705263	1.02	0.101174939294895	1.26	0.00320910491496634	1.57283600896568	0.571169164224025	0.0095	0.0061	0.0832	0.0145	0.0405	0.0189	0.0197	0.022	0.0064	0.0345	0.0461	0.1185	0.0067	0.0493	0.1118	0.0154	0.0178	0.0066	0.0056	0.0216	0.017	0.1269	0.0345	0.1066	0.046	0.0086
9	rs117143252	110707356	1.02	0.101174939294895	1.27	0.00236841156725067	1.58633923379403	0.557046659093529	0.0095	0.0061	0.0833	0.0144	0.0405	0.0189	0.0197	0.022	0.0064	0.0344	0.046	0.1185	0.0067	0.0492	0.1119	0.0153	0.0177	0.0065	0.0056	0.0217	0.017	0.127	0.0344	0.1066	0.046	0.0086
9	rs74397177	110709244	1.02	0.101174939294895	1.27	0.00236841156725067	1.60163125396249	0.550719869051813	0.0095	0.0061	0.0834	0.0144	0.0405	0.0189	0.0196	0.022	0.0064	0.0343	0.046	0.1186	0.0066	0.0492	0.1121	0.0153	0.0177	0.0065	0.0056	0.0217	0.0171	0.127	0.0344	0.1065	0.046	0.0086
9	rs11791427	110709865	1.03	0.0846525390220556	1.27	0.00236841156725067	1.62957855832347	0.521849205433016	0.0095	0.0061	0.0836	0.0142	0.0406	0.0189	0.0195	0.022	0.0064	0.0342	0.0459	0.1188	0.0065	0.0491	0.1126	0.0152	0.0175	0.0065	0.0055	0.0218	0.0171	0.1273	0.0342	0.1068	0.0461	0.0085
9	rs112003068	110711891	1.03	0.0846525390220556	1.27	0.00236841156725067	1.69625854241849	0.445517550678856	0.0092	0.0059	0.0846	0.0141	0.0405	0.0188	0.0193	0.0221	0.0063	0.0342	0.0463	0.119	0.0062	0.049	0.1129	0.0149	0.0173	0.0064	0.0054	0.0215	0.0171	0.1273	0.0339	0.1072	0.0462	0.0085
9	rs10816598	110713792	1.03	0.0846525390220556	1.27	0.00236841156725067	1.7359766515995	0.436234219458286	0.0092	0.0058	0.0849	0.014	0.0405	0.0187	0.0193	0.0221	0.0062	0.0343	0.0464	0.119	0.0062	0.049	0.113	0.0149	0.0172	0.0064	0.0053	0.0214	0.0171	0.1273	0.0339	0.1074	0.0463	0.0084
9	rs577840	110721110	1.04	0.0702833737600549	1.27	0.00236841156725067	1.50725554184451	0.220822063965596	0.0087	0.0054	0.086	0.0137	0.0405	0.0187	0.0188	0.0222	0.0055	0.0339	0.0468	0.1195	0.0056	0.0485	0.115	0.0144	0.0171	0.006	0.0049	0.0211	0.017	0.1284	0.0338	0.1088	0.0461	0.008
9	rs79176501	110728634	1.04	0.0702833737600549	1.27	0.00236841156725067	1.43281478378144	0.194687968510382	0.0087	0.0053	0.086	0.0136	0.0405	0.0186	0.0186	0.0223	0.0053	0.0337	0.0469	0.1197	0.0056	0.0484	0.1153	0.0143	0.0171	0.0059	0.0048	0.0211	0.017	0.1288	0.0338	0.1092	0.046	0.0078
9	rs10979148	110732025	1.04	0.0702833737600549	1.27	0.00236841156725067	1.36287804074653	0.182598724583481	0.0086	0.0053	0.0859	0.0137	0.0406	0.0185	0.0185	0.0225	0.0053	0.0336	0.0469	0.1198	0.0055	0.0483	0.1154	0.0143	0.0171	0.0058	0.0047	0.0212	0.0169	0.1291	0.0337	0.1095	0.0458	0.0078
9	rs1769654	110732254	1.04	0.0702833737600549	1.28	0.00173000594785672	1.35484447437062	0.17997078875918	0.0086	0.0053	0.0859	0.0137	0.0406	0.0185	0.0185	0.0225	0.0053	0.0336	0.0469	0.1198	0.0055	0.0483	0.1154	0.0143	0.0171	0.0058	0.0047	0.0212	0.0169	0.1291	0.0337	0.1095	0.0458	0.0078
9	rs12006254	110734284	1.04	0.0702833737600549	1.25	0.00430404626190341	1.32586104017332	0.166049143259399	0.0086	0.0052	0.0861	0.0138	0.0406	0.0184	0.0183	0.0225	0.0052	0.0334	0.047	0.1199	0.0055	0.0484	0.1155	0.0144	0.0171	0.0058	0.0047	0.0212	0.017	0.1293	0.0336	0.1098	0.0455	0.0077
9	rs10512374	110735564	1.04	0.0702833737600549	1.25	0.00430404626190341	1.33056314409133	0.159623183808191	0.0086	0.0052	0.0861	0.0138	0.0406	0.0184	0.0183	0.0225	0.0052	0.0334	0.0469	0.12	0.0055	0.0484	0.1155	0.0144	0.0171	0.0058	0.0047	0.0212	0.017	0.1294	0.0336	0.1098	0.0455	0.0077
9	rs1769657	110736914	1.04	0.0702833737600549	1.25	0.00430404626190341	1.33661794522425	0.163994830110435	0.0086	0.0052	0.0863	0.0138	0.0406	0.0184	0.0183	0.0225	0.0052	0.0333	0.0469	0.1201	0.0054	0.0484	0.1155	0.0144	0.0171	0.0058	0.0046	0.0212	0.017	0.1295	0.0336	0.1097	0.0454	0.0077
9	rs7022622	110737198	1.04	0.0702833737600549	1.25	0.00430404626190341	1.33056314409133	0.16136683400676	0.0086	0.0052	0.0863	0.0138	0.0406	0.0184	0.0183	0.0225	0.0052	0.0333	0.0469	0.1201	0.0054	0.0484	0.1155	0.0144	0.0171	0.0058	0.0046	0.0212	0.017	0.1295	0.0336	0.1097	0.0454	0.0077
9	rs35871706	110745668	1.04	0.0702833737600549	1.25	0.00430404626190341	1.21483527326794	0.149870600827366	0.0085	0.0053	0.0864	0.0136	0.0406	0.0184	0.0182	0.0225	0.0051	0.0333	0.0469	0.1205	0.0054	0.0484	0.1154	0.0143	0.017	0.0058	0.0045	0.0212	0.017	0.1298	0.0336	0.1098	0.0453	0.0076
9	rs7024363	110746405	1.04	0.0702833737600549	1.25	0.00430404626190341	1.19394671868941	0.147890154095013	0.0085	0.0053	0.0865	0.0136	0.0406	0.0183	0.0182	0.0225	0.005	0.0333	0.0469	0.1206	0.0054	0.0484	0.1154	0.0143	0.017	0.0058	0.0045	0.0212	0.017	0.1298	0.0336	0.1098	0.0453	0.0076
9	rs113203549	110751393	1.05	0.0578850268271129	1.25	0.00430404626190341	1.15896162479647	0.151765526550299	0.0085	0.0052	0.0865	0.0136	0.0405	0.0183	0.0182	0.0225	0.005	0.0333	0.0468	0.1207	0.0054	0.0484	0.1154	0.0142	0.017	0.0058	0.0045	0.0211	0.017	0.1298	0.0335	0.1099	0.0453	0.0076
9	rs12342611	110761104	1.07	0.0382760853635132	1.25	0.00430404626190341	0.223694230607785	0.184425714497837	0.0085	0.005	0.0909	0.0126	0.0414	0.0167	0.0165	0.0221	0.0044	0.0329	0.045	0.1261	0.0056	0.0465	0.1155	0.014	0.0158	0.0053	0.0046	0.0198	0.0173	0.1317	0.0333	0.1126	0.0442	0.0063
9	rs7341756	110762725	1.07	0.0382760853635132	1.25	0.00430404626190341	0.220099511644408	0.145732010383225	0.0084	0.005	0.091	0.0126	0.0412	0.0167	0.0165	0.022	0.0043	0.0328	0.0451	0.1261	0.0056	0.0466	0.1158	0.014	0.0157	0.0053	0.0046	0.0198	0.0173	0.1318	0.0333	0.1126	0.0442	0.0063
9	rs77413190	110765278	1.07	0.0382760853635132	1.25	0.00430404626190341	0.218007393103417	0.135844440998802	0.0084	0.005	0.0912	0.0126	0.0411	0.0167	0.0165	0.0219	0.0042	0.0328	0.0452	0.126	0.0055	0.0468	0.1161	0.014	0.0156	0.0052	0.0046	0.0198	0.0173	0.1321	0.0332	0.1126	0.0441	0.0061
9	rs10512369	110765359	1.07	0.0382760853635132	1.25	0.00430404626190341	0.218334828765106	0.130142647632455	0.0084	0.005	0.0912	0.0126	0.0411	0.0167	0.0165	0.0219	0.0042	0.0328	0.0452	0.126	0.0055	0.0468	0.1161	0.014	0.0156	0.0052	0.0046	0.0198	0.0173	0.1321	0.0332	0.1125	0.0441	0.0061
9	rs77796391	110774115	1.07	0.0382760853635132	1.25	0.00430404626190341	0.217598485688907	0.132033216162468	0.0084	0.0051	0.0916	0.0126	0.0411	0.0165	0.0166	0.022	0.0041	0.0326	0.0453	0.1259	0.0054	0.0469	0.1164	0.0139	0.0154	0.0051	0.0045	0.0196	0.0173	0.1321	0.0334	0.1127	0.0439	0.006
9	rs34104186	110776207	1.07	0.0382760853635132	1.25	0.00430404626190341	0.218416730696424	0.133480399793742	0.0084	0.0051	0.0916	0.0126	0.0411	0.0165	0.0166	0.022	0.0041	0.0326	0.0453	0.1259	0.0054	0.0469	0.1165	0.0139	0.0154	0.005	0.0045	0.0196	0.0173	0.1322	0.0334	0.1127	0.0439	0.006
9	rs7029094	110782565	1.07	0.0382760853635132	1.25	0.00430404626190341	0.218089226208779	0.129694001351637	0.0084	0.0052	0.0917	0.0126	0.0411	0.0165	0.0166	0.022	0.0041	0.0326	0.0453	0.1259	0.0054	0.047	0.1165	0.0139	0.0154	0.005	0.0044	0.0196	0.0173	0.1322	0.0334	0.1127	0.0439	0.006
9	rs12336814	110799247	1.07	0.0382760853635132	1.25	0.00430404626190341	0.216333606835668	0.135570888800064	0.0084	0.0052	0.0917	0.0125	0.0411	0.0165	0.0166	0.022	0.0041	0.0326	0.0453	0.1259	0.0053	0.047	0.1166	0.0139	0.0153	0.005	0.0045	0.0195	0.0172	0.1325	0.0334	0.1126	0.0439	0.006
9	rs74695877	110815401	1.08	0.0307113420574436	1.24	0.00571467630016231	0.207515697090389	0.136209492044999	0.0084	0.0052	0.0919	0.0126	0.0411	0.0164	0.0166	0.0221	0.004	0.0326	0.0453	0.1259	0.0053	0.0469	0.1166	0.0138	0.0154	0.005	0.0044	0.0194	0.0171	0.1327	0.0335	0.1124	0.0438	0.006
9	rs4978667	110817544	1.08	0.0307113420574436	1.24	0.00571467630016231	0.203361212947096	0.128262199424977	0.0084	0.0052	0.092	0.0126	0.0411	0.0164	0.0166	0.0221	0.004	0.0327	0.0453	0.1259	0.0053	0.0469	0.1167	0.0138	0.0154	0.005	0.0044	0.0194	0.0171	0.1327	0.0335	0.1123	0.0438	0.006
9	rs41512050	110822225	1.08	0.0307113420574436	1.24	0.00571467630016231	0.210031192997709	0.1368491957257	0.0084	0.0052	0.0922	0.0126	0.0411	0.0164	0.0166	0.0221	0.004	0.0327	0.0453	0.1259	0.0053	0.0469	0.1167	0.0138	0.0153	0.005	0.0044	0.0192	0.017	0.1329	0.0336	0.1121	0.0437	0.0059
9	rs34341845	110827008	1.08	0.0307113420574436	1.24	0.00571467630016231	0.211677445829914	0.148455028124597	0.0084	0.0052	0.0922	0.0126	0.0411	0.0163	0.0166	0.0221	0.004	0.0328	0.0453	0.1259	0.0052	0.0469	0.1167	0.0138	0.0153	0.005	0.0044	0.0191	0.017	0.133	0.0337	0.1121	0.0437	0.0059
9	rs72745932	110834549	1.08	0.0307113420574436	1.24	0.00571467630016231	0.206919290093055	0.133843103909658	0.0084	0.0052	0.0924	0.0126	0.0411	0.0163	0.0165	0.0221	0.0039	0.0328	0.0453	0.1259	0.0052	0.0468	0.1166	0.0138	0.0153	0.005	0.0044	0.019	0.017	0.1331	0.0339	0.1121	0.0437	0.0059
9	rs111283159	110835980	1.08	0.0307113420574436	1.24	0.00571467630016231	0.205729385059978	0.132033216162468	0.0084	0.0052	0.0924	0.0126	0.0411	0.0163	0.0165	0.0221	0.0039	0.0328	0.0453	0.1259	0.0052	0.0468	0.1166	0.0138	0.0152	0.005	0.0044	0.019	0.017	0.1331	0.0339	0.1121	0.0437	0.0059
9	rs10816625	110837073	1.09	0.0244129772860817	1.24	0.00571467630016231	0.15667574814294	0.111296809245489	0.0084	0.0052	0.0926	0.0128	0.041	0.0163	0.0164	0.0223	0.0038	0.0329	0.0447	0.1259	0.0052	0.0467	0.1166	0.0137	0.015	0.0049	0.0044	0.0188	0.0168	0.1337	0.0342	0.1126	0.0436	0.0058
9	rs35909461	110838269	1.1	0.0192206709224904	1.24	0.00571467630016231	0.107878355497541	0.145919219953909	0.0084	0.0053	0.0937	0.0129	0.0408	0.0162	0.0161	0.0224	0.0036	0.0331	0.044	0.1262	0.005	0.0464	0.1166	0.0137	0.015	0.0049	0.0042	0.0183	0.0167	0.1344	0.0345	0.1128	0.0438	0.0056
9	rs7042321	110841593	1.11	0.0149838864052024	1.24	0.00571467630016231	0.0519919139039625	0.184730818391062	0.0083	0.0055	0.0947	0.013	0.0409	0.0164	0.0159	0.0226	0.0036	0.033	0.0432	0.1262	0.005	0.0458	0.1174	0.0137	0.015	0.0048	0.0042	0.0177	0.0163	0.1345	0.0346	0.113	0.0438	0.0053
9	rs10979187	110843272	1.11	0.0149838864052024	1.24	0.00571467630016231	0.0450521182360717	0.161560986204375	0.0084	0.0055	0.0948	0.013	0.0409	0.0164	0.0159	0.0226	0.0037	0.033	0.0432	0.1263	0.005	0.0458	0.1174	0.0137	0.015	0.0048	0.0041	0.0177	0.0163	0.1344	0.0346	0.1129	0.0438	0.0053
9	rs10979201	110849402	1.11	0.0149838864052024	1.23	0.00751259866635779	0.0461467348336353	0.158850383573588	0.0083	0.0057	0.0948	0.013	0.0409	0.0165	0.0158	0.0227	0.0037	0.033	0.0431	0.126	0.005	0.0459	0.1173	0.0138	0.0149	0.0048	0.0041	0.0176	0.0164	0.1345	0.0347	0.1129	0.0438	0.0053
9	rs12237102	110850958	1.11	0.0149838864052024	1.23	0.00751259866635779	0.0450521182360717	0.155006416924415	0.0083	0.0057	0.0948	0.013	0.0409	0.0165	0.0158	0.0227	0.0037	0.033	0.043	0.1259	0.005	0.0459	0.1173	0.0138	0.0149	0.0048	0.0041	0.0176	0.0164	0.1345	0.0347	0.1129	0.0439	0.0053
9	rs75004812	110853569	1.11	0.0149838864052024	1.23	0.00751259866635779	0.0482775804259886	0.185851008116084	0.0083	0.0057	0.0948	0.013	0.0409	0.0165	0.0158	0.0227	0.0037	0.0329	0.0429	0.126	0.005	0.0459	0.1172	0.0138	0.0149	0.0047	0.0041	0.0176	0.0163	0.1347	0.0348	0.113	0.0438	0.0053
9	rs75285189	110854311	1.11	0.0149838864052024	1.23	0.00751259866635779	0.0491158013442697	0.186973510486135	0.0082	0.0057	0.0949	0.013	0.0409	0.0165	0.0157	0.0228	0.0036	0.0329	0.0429	0.1259	0.005	0.0459	0.1172	0.0138	0.0149	0.0047	0.0041	0.0176	0.0163	0.1347	0.0348	0.1131	0.0437	0.0053
9	rs76951976	110869387	1.11	0.0149838864052024	1.23	0.00751259866635779	0.0496038325697416	0.177657036884668	0.008	0.0059	0.0954	0.013	0.0408	0.0164	0.0157	0.0232	0.0035	0.0331	0.0419	0.1261	0.0048	0.0458	0.1164	0.0141	0.015	0.0045	0.004	0.0173	0.0161	0.1355	0.0355	0.1136	0.0432	0.0053
9	rs7042864	110872307	1.11	0.0149838864052024	1.23	0.00751259866635779	0.0420640450245757	0.188712817630702	0.008	0.0061	0.0956	0.013	0.0408	0.0165	0.0156	0.0232	0.0035	0.033	0.0418	0.126	0.0048	0.0457	0.1165	0.0142	0.0151	0.0045	0.004	0.0173	0.0161	0.1355	0.0355	0.1136	0.0431	0.0053
9	rs10979217	110875895	1.11	0.0149838864052024	1.23	0.00751259866635779	0.0446709350033813	0.214159840419242	0.0079	0.0061	0.0956	0.0131	0.0407	0.0165	0.0156	0.0233	0.0035	0.033	0.0418	0.1261	0.0048	0.0456	0.1166	0.0142	0.0152	0.0044	0.004	0.0172	0.0161	0.1358	0.0356	0.1135	0.0429	0.0053
9	rs56184466	110877352	1.12	0.0115632168117458	1.23	0.00751259866635779	0.0439903529569131	0.247227084769851	0.0078	0.0061	0.0957	0.0132	0.0406	0.0165	0.0155	0.0232	0.0035	0.033	0.0418	0.1263	0.0047	0.0455	0.1168	0.0142	0.0153	0.0044	0.004	0.017	0.016	0.1363	0.0356	0.1134	0.0426	0.0052
9	rs62567084	110888348	1.13	0.008831401728466	1.23	0.00751259866635779	0.0375703871275341	0.289732574626647	0.0076	0.006	0.0973	0.0131	0.0414	0.0166	0.015	0.0234	0.0033	0.0325	0.0421	0.1277	0.0041	0.0455	0.1169	0.0146	0.0155	0.0041	0.0038	0.0165	0.0155	0.1368	0.0359	0.1129	0.0418	0.0045
9	rs865686	110888478	1.13	0.008831401728466	1.23	0.00751259866635779	0.0352848126666353	0.260895773789267	0.0076	0.006	0.0974	0.0131	0.0414	0.0166	0.015	0.0234	0.0033	0.0325	0.0421	0.1277	0.0041	0.0455	0.1169	0.0147	0.0155	0.0041	0.0037	0.0165	0.0155	0.1368	0.0359	0.1129	0.0418	0.0045
9	rs7863179	110893246	1.13	0.008831401728466	1.24	0.00571467630016231	0.0382905990172342	0.257258421026637	0.0075	0.0059	0.0977	0.0131	0.0414	0.0165	0.015	0.0235	0.0032	0.0325	0.0421	0.1279	0.004	0.0454	0.1169	0.0148	0.0157	0.004	0.0037	0.0164	0.0154	0.1368	0.0358	0.1126	0.0418	0.0045
9	rs10114582	110897072	1.14	0.00667397486856553	1.24	0.00571467630016231	0.0401397732201267	0.264205897450998	0.0074	0.0059	0.0983	0.0132	0.0416	0.0165	0.015	0.0236	0.0032	0.0326	0.0423	0.1282	0.0038	0.0453	0.1169	0.015	0.0158	0.0039	0.0036	0.0161	0.015	0.1369	0.0357	0.1122	0.0418	0.0044
9	rs35338365	110900335	1.14	0.00667397486856553	1.24	0.00571467630016231	0.0309247012604011	0.309941310672402	0.0073	0.0058	0.0988	0.0132	0.0417	0.0163	0.015	0.0237	0.0031	0.0326	0.0424	0.1287	0.0036	0.0451	0.117	0.0153	0.016	0.0038	0.0033	0.0159	0.0149	0.1368	0.0357	0.1122	0.0418	0.0043
9	rs117145215	110901785	1.14	0.00667397486856553	1.2	0.0161071094639359	0.0315299165856598	0.308021951719163	0.0073	0.0058	0.0988	0.0132	0.0417	0.0163	0.015	0.0237	0.0031	0.0326	0.0424	0.1287	0.0036	0.0451	0.117	0.0153	0.016	0.0038	0.0033	0.0159	0.0149	0.1368	0.0357	0.1122	0.0418	0.0043
9	rs117686075	110903782	1.14	0.00667397486856553	1.2	0.0161071094639359	0.0306076210870092	0.33742404712262	0.0073	0.0058	0.0988	0.0132	0.0417	0.0163	0.015	0.0237	0.0031	0.0326	0.0424	0.1287	0.0036	0.0451	0.1171	0.0153	0.016	0.0039	0.0033	0.0159	0.0149	0.1368	0.0357	0.1121	0.0419	0.0043
9	rs189368445	110919211	1.14	0.00667397486856553	1.2	0.0161071094639359	0.0214101317321932	0.242092185144619	0.0072	0.0058	0.0988	0.0132	0.0418	0.0161	0.015	0.0239	0.003	0.0327	0.0425	0.1289	0.0035	0.0449	0.1172	0.0155	0.0162	0.0039	0.003	0.0159	0.0149	0.1367	0.0358	0.1116	0.0423	0.0042
9	rs34499892	110920289	1.14	0.00667397486856553	1.2	0.0161071094639359	0.0209690753810904	0.267414200360068	0.0072	0.0058	0.0988	0.0132	0.0418	0.0161	0.015	0.0239	0.003	0.0327	0.0425	0.1289	0.0035	0.0448	0.1172	0.0155	0.0162	0.0039	0.003	0.0159	0.0149	0.1367	0.0358	0.1117	0.0423	0.0042
9	rs79206850	110924215	1.14	0.00667397486856553	1.2	0.0161071094639359	0.0180397879850778	0.215765508792263	0.0071	0.0058	0.0988	0.0132	0.0418	0.0161	0.0149	0.0239	0.0029	0.0327	0.0425	0.129	0.0034	0.0448	0.1172	0.0155	0.0162	0.004	0.003	0.0159	0.0149	0.1367	0.0358	0.1119	0.0423	0.0042
9	rs527246	110932294	1.14	0.00667397486856553	1.2	0.0161071094639359	0.0140089201318376	0.208624311328845	0.0071	0.0058	0.099	0.0131	0.0418	0.0158	0.0149	0.024	0.0029	0.0329	0.0425	0.129	0.0034	0.0448	0.1171	0.0155	0.0162	0.004	0.0029	0.0158	0.0148	0.1365	0.0357	0.1125	0.0424	0.0041
9	rs35904098	110932572	1.14	0.00667397486856553	1.19	0.0203852747306207	0.0142699337353348	0.215765508792263	0.0071	0.0058	0.099	0.0131	0.0418	0.0158	0.0149	0.024	0.0029	0.0329	0.0425	0.129	0.0034	0.0448	0.1171	0.0155	0.0162	0.0039	0.0029	0.0158	0.0148	0.1365	0.0357	0.1125	0.0424	0.0041
9	rs503238	110940013	1.14	0.00667397486856553	1.19	0.0203852747306207	0.0145208787972233	0.207776965015592	0.007	0.0058	0.0989	0.0131	0.0416	0.0157	0.0149	0.0241	0.0028	0.0329	0.0425	0.129	0.0032	0.0447	0.1172	0.0156	0.0162	0.0039	0.0028	0.0157	0.0147	0.1366	0.0356	0.1132	0.0424	0.004
9	rs558016	110941382	1.15	0.00498952698628164	1.2	0.0161071094639359	0.0103665760334428	0.195620788276232	0.0065	0.0057	0.0988	0.0129	0.0408	0.0153	0.0145	0.0248	0.0026	0.0331	0.0422	0.1299	0.003	0.0442	0.1178	0.0156	0.016	0.0038	0.0023	0.0154	0.0148	0.1367	0.0351	0.1165	0.0423	0.0037
9	rs72745970	110943026	1.16	0.00368959424733411	1.2	0.0161071094639359	0.0122679003086521	0.372266566045819	0.0061	0.0053	0.099	0.0124	0.04	0.0148	0.0137	0.0257	0.0023	0.0329	0.0413	0.1315	0.0026	0.0434	0.1197	0.0156	0.0156	0.0033	0.0021	0.0155	0.0152	0.1377	0.0346	0.1187	0.0422	0.0032
9	rs57118802	110943377	1.16	0.00368959424733411	1.2	0.0161071094639359	0.0107484505547801	0.30168960325458	0.0061	0.0053	0.099	0.0123	0.04	0.0148	0.0137	0.0258	0.0023	0.0329	0.0412	0.1316	0.0026	0.0434	0.1198	0.0156	0.0156	0.0033	0.0021	0.0155	0.0153	0.1376	0.0346	0.1187	0.0422	0.0032
9	rs607056	110945330	1.16	0.00368959424733411	1.2	0.0161071094639359	0.00975975140955596	0.425557653857515	0.0061	0.0052	0.099	0.0123	0.0399	0.0148	0.0137	0.0259	0.0022	0.0329	0.0412	0.1317	0.0026	0.0432	0.1198	0.0157	0.0156	0.0033	0.002	0.0155	0.0154	0.1377	0.0346	0.1189	0.0422	0.0032
9	rs13295544	110953139	1.16	0.00368959424733411	1.2	0.0161071094639359	0.00427793496559916	0.376578502051919	0.0066	0.0051	0.0985	0.0123	0.0392	0.0147	0.0136	0.0257	0.002	0.0328	0.0407	0.1331	0.0027	0.0423	0.1209	0.0157	0.0153	0.003	0.0019	0.0154	0.0163	0.1384	0.0343	0.1193	0.042	0.0028
9	rs73519673	110956208	1.16	0.00368959424733411	1.19	0.0203852747306207	0.00367389387613544	0.293032734685178	0.0066	0.0051	0.098	0.0124	0.039	0.0149	0.0137	0.0256	0.0019	0.0327	0.0405	0.1333	0.0027	0.042	0.1209	0.0159	0.0156	0.0029	0.002	0.0154	0.0164	0.1386	0.0342	0.1196	0.0419	0.0027
9	rs1816491	110962063	1.16	0.00368959424733411	1.19	0.0203852747306207	0.0029991665442686	0.323110535645805	0.0066	0.005	0.0981	0.0126	0.0389	0.0151	0.0138	0.0256	0.0019	0.0327	0.0405	0.1331	0.0027	0.0419	0.1209	0.016	0.0157	0.0029	0.002	0.0154	0.0163	0.1384	0.0341	0.1198	0.042	0.0026
9	rs507242	110969263	1.16	0.00368959424733411	1.19	0.0203852747306207	0.00164972608619686	0.206402475603754	0.0065	0.005	0.0986	0.0126	0.0389	0.0151	0.014	0.0256	0.0018	0.0327	0.0402	0.1333	0.0027	0.0419	0.1209	0.0161	0.0158	0.0029	0.002	0.0148	0.0163	0.1385	0.0339	0.1198	0.0421	0.0026
9	rs10512361	110974998	1.16	0.00368959424733411	1.19	0.0203852747306207	0.00118574943546543	0.204083351998169	0.0065	0.005	0.0986	0.0127	0.0389	0.0153	0.0141	0.0257	0.0018	0.0327	0.0396	0.1335	0.0027	0.0418	0.1211	0.0161	0.0159	0.0029	0.0021	0.0148	0.0163	0.1387	0.0338	0.1198	0.042	0.0026
9	rs10979275	110975315	1.16	0.00368959424733411	1.19	0.0203852747306207	0.00118288219930399	0.188098317716734	0.0065	0.005	0.0986	0.0127	0.0389	0.0153	0.0141	0.0256	0.0018	0.0327	0.0395	0.1335	0.0027	0.0418	0.1211	0.0161	0.0159	0.0029	0.0021	0.0148	0.0163	0.1387	0.0338	0.1198	0.042	0.0026
9	rs479630	110980036	1.16	0.00368959424733411	1.19	0.0203852747306207	0.00109497791379028	0.177055151267119	0.0067	0.005	0.0984	0.0127	0.0388	0.0154	0.0141	0.0256	0.0019	0.0325	0.0395	0.1334	0.0029	0.0419	0.1213	0.0162	0.0158	0.0031	0.0022	0.0147	0.0158	0.1382	0.0339	0.12	0.042	0.0027
9	rs33961669	110985801	1.16	0.00368959424733411	1.19	0.0203852747306207	0.000845287230056847	0.168506434272203	0.0067	0.005	0.0983	0.0127	0.0388	0.0155	0.0141	0.0257	0.002	0.0325	0.0396	0.1334	0.0029	0.0421	0.1213	0.0163	0.0158	0.0031	0.0023	0.0147	0.0156	0.1379	0.0339	0.1201	0.0419	0.0027
9	rs12379995	110997654	1.16	0.00368959424733411	1.19	0.0203852747306207	0.000726749231457464	0.16311716825127	0.0068	0.0049	0.0981	0.0128	0.0388	0.0155	0.0142	0.0257	0.002	0.0325	0.0396	0.1333	0.003	0.042	0.1213	0.0164	0.0158	0.0032	0.0023	0.0146	0.0156	0.1377	0.0339	0.1202	0.0419	0.0028
9	rs72747908	110999844	1.16	0.00368959424733411	1.19	0.0203852747306207	0.000688601551007258	0.160784872734272	0.0068	0.0049	0.0981	0.0127	0.0388	0.0155	0.0142	0.0256	0.002	0.0324	0.0396	0.1333	0.003	0.042	0.1212	0.0164	0.0158	0.0033	0.0024	0.0146	0.0156	0.1376	0.0339	0.1202	0.0419	0.0028
9	rs7847770	111001929	1.16	0.00368959424733411	1.19	0.0203852747306207	0.000585579816836051	0.144330712889343	0.0069	0.0049	0.098	0.0128	0.0389	0.0156	0.0143	0.0257	0.0021	0.0324	0.0395	0.1332	0.0031	0.0419	0.1211	0.0165	0.0159	0.0034	0.0024	0.0146	0.0156	0.1374	0.0339	0.1201	0.0419	0.0028
9	rs56210784	111006640	1.16	0.00368959424733411	1.19	0.0203852747306207	0.000437803525814669	0.114788127157992	0.0069	0.0049	0.0979	0.0128	0.0389	0.0157	0.0144	0.0257	0.0021	0.0323	0.0395	0.1331	0.0032	0.0418	0.1211	0.0165	0.0159	0.0034	0.0025	0.0146	0.0156	0.1373	0.0339	0.1201	0.0419	0.0029
9	rs7034951	111016395	1.16	0.00368959424733411	1.19	0.0203852747306207	0.000359297376682143	0.0992853330339098	0.007	0.0048	0.0978	0.0128	0.039	0.0157	0.0144	0.0259	0.0022	0.0323	0.0394	0.1331	0.0032	0.0417	0.1211	0.0166	0.0159	0.0035	0.0025	0.0145	0.0155	0.1372	0.0338	0.12	0.0422	0.0029
9	rs10739255	111023899	1.16	0.00368959424733411	1.19	0.0203852747306207	0.000293861835478654	0.0883577645998958	0.007	0.0049	0.0978	0.0128	0.039	0.0157	0.0144	0.0263	0.0022	0.0322	0.0394	0.1331	0.0033	0.0417	0.1213	0.0166	0.016	0.0034	0.0025	0.0145	0.0148	0.1372	0.0338	0.1199	0.0424	0.0029
9	rs10759277	111035445	1.16	0.00368959424733411	1.19	0.0203852747306207	0.000259651795046656	0.081507047839244	0.007	0.0049	0.0975	0.0129	0.039	0.0163	0.0146	0.0263	0.0023	0.0324	0.0396	0.1325	0.0034	0.0411	0.1211	0.0167	0.0162	0.0035	0.0027	0.0145	0.0149	0.1367	0.0337	0.1196	0.0425	0.003
9	rs117810704	111037808	1.16	0.00368959424733411	1.19	0.0203852747306207	0.000299306678635895	0.0967067692295438	0.007	0.0049	0.0974	0.0129	0.039	0.0163	0.0146	0.0263	0.0023	0.0325	0.0396	0.1324	0.0034	0.041	0.1211	0.0167	0.0162	0.0035	0.0027	0.0145	0.0149	0.1366	0.0337	0.1197	0.0425	0.003
9	rs117563258	111038705	1.16	0.00368959424733411	1.19	0.0203852747306207	0.000299611643351998	0.0914732154460973	0.007	0.0049	0.0974	0.0129	0.039	0.0164	0.0146	0.0263	0.0023	0.0325	0.0396	0.1324	0.0034	0.041	0.1211	0.0167	0.0162	0.0035	0.0027	0.0145	0.0149	0.1366	0.0337	0.1197	0.0425	0.003
9	rs10979300	111040235	1.16	0.00368959424733411	1.19	0.0203852747306207	0.000291468817409809	0.0892878838085201	0.007	0.0049	0.0974	0.0129	0.039	0.0164	0.0147	0.0263	0.0023	0.0325	0.0396	0.1323	0.0034	0.041	0.1211	0.0167	0.0162	0.0035	0.0027	0.0145	0.0149	0.1366	0.0337	0.1197	0.0425	0.003
9	rs72747953	111050043	1.16	0.00368959424733411	1.19	0.0203852747306207	0.000576023859187561	0.104026197581515	0.0071	0.0049	0.0978	0.0129	0.0392	0.0165	0.0147	0.0265	0.0023	0.0325	0.0395	0.1316	0.0035	0.0408	0.1205	0.0167	0.0162	0.0036	0.0027	0.0145	0.0148	0.1365	0.0337	0.1197	0.0426	0.003
9	rs56125520	111054295	1.16	0.00368959424733411	1.19	0.0203852747306207	0.000431135707852136	0.0955072512731851	0.0071	0.0049	0.0978	0.013	0.0394	0.0165	0.0147	0.0266	0.0023	0.0328	0.0391	0.1316	0.0035	0.0408	0.1203	0.0167	0.0161	0.0036	0.0027	0.0145	0.0148	0.1366	0.0337	0.1198	0.0426	0.003
9	rs76429636	111057036	1.16	0.00368959424733411	1.19	0.0203852747306207	0.000692893016051133	0.140802799448455	0.0071	0.0049	0.0979	0.0129	0.0394	0.0166	0.0147	0.0266	0.0023	0.0328	0.0391	0.1316	0.0035	0.0408	0.1203	0.0167	0.0161	0.0036	0.0027	0.0145	0.0148	0.1365	0.0337	0.1197	0.0426	0.003
9	rs10283710	111075847	1.17	0.00269820593529537	1.19	0.0203852747306207	0.00280978420425585	0.13960318846122	0.0075	0.0048	0.1008	0.0129	0.0388	0.0178	0.0151	0.0277	0.0026	0.0318	0.0388	0.1274	0.0039	0.0403	0.1185	0.0174	0.0163	0.0038	0.003	0.015	0.0153	0.1371	0.0337	0.1194	0.0421	0.0032
9	rs77107869	111078971	1.17	0.00269820593529537	1.19	0.0203852747306207	0.00305833090970943	0.132033216162468	0.0076	0.0048	0.1011	0.0129	0.0386	0.0178	0.0151	0.0278	0.0027	0.0316	0.0389	0.1277	0.0039	0.0404	0.1187	0.0173	0.0163	0.0038	0.003	0.0148	0.0153	0.1368	0.0336	0.1191	0.0419	0.0033
9	rs74793433	111085785	1.17	0.00269820593529537	1.19	0.0203852747306207	0.00303782544016016	0.136392152344179	0.0076	0.0048	0.1015	0.0129	0.0385	0.0178	0.015	0.0279	0.0027	0.0314	0.0389	0.1277	0.004	0.0404	0.1186	0.0174	0.0163	0.0038	0.003	0.0148	0.0152	0.1367	0.0335	0.119	0.0418	0.0033
9	rs62570199	111094828	1.17	0.00269820593529537	1.19	0.0203852747306207	0.00320497148122742	0.138499183774223	0.0076	0.0048	0.1016	0.013	0.0385	0.0178	0.0151	0.0279	0.0027	0.0314	0.0388	0.1278	0.0041	0.0404	0.1187	0.0175	0.0164	0.0038	0.0031	0.0147	0.0152	0.1367	0.0335	0.1189	0.0418	0.0033
9	rs1323390	111099676	1.17	0.00269820593529537	1.19	0.0203852747306207	0.00301336345871967	0.122594449126753	0.0076	0.0048	0.1016	0.013	0.0385	0.0178	0.0151	0.0279	0.0027	0.0313	0.0388	0.1279	0.0041	0.0404	0.1186	0.0175	0.0164	0.0038	0.0031	0.0146	0.0152	0.1366	0.0335	0.1189	0.0418	0.0033
9	rs4978685	111108110	1.17	0.00269820593529537	1.19	0.0203852747306207	0.00296290460910509	0.10551490772154	0.0075	0.0048	0.1018	0.013	0.0384	0.0178	0.0151	0.0279	0.0027	0.0313	0.0388	0.1278	0.0041	0.0405	0.1186	0.0175	0.0164	0.0038	0.0031	0.0146	0.0152	0.1367	0.0335	0.119	0.0417	0.0033
9	rs77579341	111109849	1.17	0.00269820593529537	1.19	0.0203852747306207	0.00309551815727381	0.119622631300786	0.0075	0.0048	0.1018	0.013	0.0384	0.0178	0.0151	0.0279	0.0027	0.0313	0.0388	0.1278	0.0041	0.0405	0.1186	0.0175	0.0164	0.0038	0.0031	0.0146	0.0152	0.1367	0.0335	0.119	0.0417	0.0033
9	rs10979321	111114728	1.17	0.00269820593529537	1.19	0.0203852747306207	0.00323926071446144	0.120406618012422	0.0076	0.0047	0.102	0.013	0.0383	0.0177	0.015	0.028	0.0028	0.0312	0.0386	0.1277	0.0041	0.0406	0.1189	0.0174	0.0165	0.0039	0.0031	0.0146	0.015	0.137	0.0334	0.119	0.0415	0.0033
9	rs10979326	111120353	1.17	0.00269820593529537	1.19	0.0203852747306207	0.00450504790460092	0.112229464650784	0.0076	0.0047	0.1025	0.013	0.0386	0.0177	0.0146	0.0281	0.0028	0.0312	0.0384	0.1278	0.0041	0.0405	0.1192	0.0172	0.0163	0.0039	0.0031	0.0146	0.015	0.1372	0.0333	0.1189	0.0414	0.0033
9	rs10979327	111120695	1.17	0.00269820593529537	1.19	0.0203852747306207	0.00476188945608587	0.118406938826225	0.0075	0.0047	0.1025	0.0129	0.0386	0.0178	0.0146	0.0281	0.0028	0.0312	0.0384	0.1278	0.0041	0.0406	0.119	0.0172	0.0163	0.0039	0.0031	0.0146	0.015	0.1372	0.0332	0.1188	0.0414	0.0033
9	rs73509967	111128714	1.17	0.00269820593529537	1.19	0.0203852747306207	0.00644457185472285	0.148078359229789	0.0076	0.0047	0.1026	0.013	0.0386	0.0178	0.0146	0.0281	0.0028	0.0312	0.0383	0.1277	0.0042	0.0405	0.119	0.0172	0.0163	0.0039	0.0031	0.0146	0.0149	0.1372	0.0332	0.1189	0.0413	0.0034
9	rs10816664	111139825	1.18	0.00195114464099788	1.19	0.0203852747306207	0.0367132538537748	0.243094134555657	0.008	0.005	0.1061	0.0133	0.0376	0.0181	0.0149	0.0279	0.0035	0.0305	0.0364	0.1253	0.0051	0.0395	0.1198	0.0171	0.0162	0.0041	0.0036	0.0142	0.0144	0.1376	0.0319	0.1204	0.0402	0.0041
9	rs1885968	111140133	1.17	0.00269820593529537	1.19	0.0203852747306207	0.035882843350803	0.250032123118875	0.008	0.0051	0.1064	0.0133	0.0376	0.0181	0.0149	0.0279	0.0036	0.0304	0.0363	0.1252	0.0052	0.0394	0.1198	0.0171	0.0161	0.0041	0.0036	0.0142	0.0144	0.1376	0.0318	0.1205	0.0401	0.0041
9	rs10979333	111143170	1.18	0.00195114464099788	1.19	0.0203852747306207	0.0836125066048317	0.340135581563719	0.0082	0.0051	0.1071	0.0134	0.0368	0.018	0.0151	0.028	0.004	0.0297	0.0355	0.1248	0.0054	0.0396	0.1207	0.0168	0.0161	0.0043	0.004	0.0139	0.0139	0.1388	0.0312	0.1214	0.0388	0.0044
9	rs78211578	111143564	1.18	0.00195114464099788	1.19	0.0203852747306207	0.0824446458680706	0.350172753147174	0.0081	0.0051	0.1071	0.0134	0.0368	0.018	0.0151	0.028	0.0039	0.0297	0.0356	0.1248	0.0053	0.0395	0.1208	0.0168	0.0162	0.0043	0.004	0.0139	0.0139	0.1388	0.031	0.1215	0.0388	0.0044
9	rs10115131	111143660	1.18	0.00195114464099788	1.19	0.0203852747306207	0.0794705943994427	0.344214635497122	0.0081	0.0051	0.107	0.0134	0.0368	0.018	0.0151	0.028	0.004	0.0297	0.0356	0.1249	0.0054	0.0394	0.1209	0.0168	0.0162	0.0043	0.004	0.0139	0.0139	0.1388	0.031	0.1215	0.0388	0.0044
9	rs11999998	111159284	1.18	0.00195114464099788	1.19	0.0203852747306207	0.279433668221796	0.54385099057193	0.0083	0.005	0.1085	0.0143	0.036	0.0177	0.0151	0.0283	0.0047	0.029	0.0344	0.1235	0.0056	0.0391	0.1224	0.0162	0.016	0.0048	0.0044	0.0137	0.0134	0.1405	0.0302	0.1215	0.0375	0.0047
9	rs673250	111167025	1.18	0.00195114464099788	1.19	0.0203852747306207	0.417571171702265	0.616204063021218	0.0083	0.0049	0.1097	0.0147	0.0357	0.0175	0.0151	0.0283	0.005	0.0288	0.0342	0.1232	0.0056	0.0389	0.1227	0.0159	0.0158	0.0051	0.0044	0.0137	0.0132	0.142	0.0294	0.121	0.037	0.0047
9	rs7041450	111176511	1.18	0.00195114464099788	1.19	0.0203852747306207	0.459740626964706	0.626755550927299	0.0083	0.0049	0.1101	0.0148	0.0356	0.0175	0.0151	0.0282	0.005	0.0288	0.034	0.123	0.0057	0.0391	0.1228	0.0158	0.0158	0.0052	0.0044	0.0137	0.0131	0.1421	0.0294	0.1212	0.0368	0.0047
9	rs648945	111181066	1.18	0.00195114464099788	1.19	0.0203852747306207	0.539211303564215	0.664231002072142	0.0082	0.0048	0.1107	0.015	0.0355	0.0175	0.015	0.0282	0.005	0.0288	0.0338	0.1225	0.0057	0.0394	0.123	0.0157	0.0158	0.0052	0.0044	0.0137	0.0129	0.1424	0.0287	0.1214	0.0366	0.0047
9	rs117732313	111191194	1.18	0.00195114464099788	1.19	0.0203852747306207	0.5544774455719	0.656461536521281	0.0081	0.0048	0.111	0.0151	0.0354	0.0175	0.015	0.0282	0.005	0.0288	0.0338	0.1224	0.0058	0.0393	0.1232	0.0156	0.0158	0.0053	0.0044	0.0138	0.0129	0.1426	0.0285	0.1215	0.0365	0.0047
9	rs475726	111198702	1.18	0.00195114464099788	1.19	0.0203852747306207	0.541698020829953	0.662763459847561	0.0081	0.0048	0.1111	0.0151	0.0354	0.0175	0.0149	0.0282	0.005	0.0288	0.0337	0.1223	0.0058	0.0393	0.1232	0.0156	0.0157	0.0055	0.0044	0.0138	0.0129	0.1427	0.0284	0.1216	0.0365	0.0047
9	rs10979352	111202210	1.17	0.00269820593529537	1.18	0.0255692379504257	0.551698865010865	0.652365422053963	0.0081	0.0048	0.1112	0.0152	0.0353	0.0176	0.0149	0.0283	0.005	0.0288	0.0337	0.1222	0.0058	0.0393	0.1232	0.0156	0.0157	0.0054	0.0045	0.0138	0.0128	0.1427	0.0284	0.1216	0.0365	0.0047
9	rs13292394	111207600	1.17	0.00269820593529537	1.18	0.0255692379504257	0.569004784101334	0.673199052256492	0.0081	0.0048	0.1113	0.0152	0.0353	0.0176	0.0149	0.0283	0.005	0.0288	0.0337	0.1222	0.0058	0.0393	0.1233	0.0156	0.0156	0.0054	0.0044	0.0138	0.0128	0.1429	0.0283	0.1216	0.0363	0.0046
9	rs1408069	111219000	1.17	0.00269820593529537	1.18	0.0255692379504257	0.578426863213487	0.679537228467831	0.008	0.0048	0.1114	0.0152	0.0353	0.0176	0.0149	0.0282	0.005	0.0288	0.0336	0.1222	0.0058	0.0393	0.1234	0.0156	0.0156	0.0054	0.0044	0.0139	0.0128	0.143	0.0283	0.1216	0.0362	0.0046
9	rs11792603	111231437	1.17	0.00269820593529537	1.18	0.0255692379504257	0.593104937213253	0.688995674275646	0.008	0.0048	0.1116	0.0152	0.0352	0.0176	0.015	0.0282	0.0049	0.0288	0.0335	0.1221	0.0058	0.0393	0.1236	0.0155	0.0156	0.0054	0.0044	0.0139	0.0128	0.1434	0.0281	0.1217	0.0359	0.0046
9	rs62567236	111234839	1.17	0.00269820593529537	1.18	0.0255692379504257	0.615788409560797	0.722179863202484	0.0079	0.0047	0.1118	0.0152	0.035	0.0177	0.015	0.0282	0.0049	0.0287	0.0335	0.122	0.0059	0.0393	0.1238	0.0155	0.0155	0.0055	0.0043	0.014	0.0129	0.1438	0.0279	0.1218	0.0356	0.0045
9	rs76181227	111242444	1.17	0.00269820593529537	1.18	0.0255692379504257	0.664120347758266	0.731917351072547	0.0078	0.0047	0.1124	0.0153	0.0348	0.0178	0.015	0.0283	0.0048	0.0286	0.0335	0.1217	0.0059	0.0394	0.1243	0.0153	0.0155	0.0055	0.0043	0.0141	0.0129	0.1446	0.0276	0.1219	0.0349	0.0044
9	rs11787671	111242815	1.17	0.00269820593529537	1.18	0.0255692379504257	0.663328820339799	0.732967718605253	0.0078	0.0047	0.1124	0.0153	0.0348	0.0179	0.015	0.0282	0.0048	0.0286	0.0334	0.1217	0.0059	0.0394	0.1242	0.0153	0.0155	0.0055	0.0043	0.0141	0.0129	0.1446	0.0276	0.1219	0.0349	0.0044
9	rs76154186	111243571	1.17	0.00269820593529537	1.18	0.0255692379504257	0.665560579995481	0.734618966217973	0.0078	0.0047	0.1124	0.0153	0.0348	0.0179	0.015	0.0282	0.0048	0.0286	0.0334	0.1217	0.0059	0.0394	0.1243	0.0153	0.0155	0.0055	0.0042	0.0141	0.0129	0.1446	0.0276	0.122	0.0349	0.0044
9	rs72751629	111251240	1.17	0.00269820593529537	1.18	0.0255692379504257	0.675826643363661	0.719488442208355	0.0077	0.0047	0.1126	0.0153	0.0347	0.0179	0.015	0.0282	0.0048	0.0285	0.0334	0.1215	0.0059	0.0394	0.1244	0.0153	0.0154	0.0056	0.0042	0.0141	0.0129	0.1448	0.0275	0.122	0.0348	0.0044
9	rs58884701	111252508	1.17	0.00269820593529537	1.18	0.0255692379504257	0.673362130493629	0.723676059050701	0.0077	0.0047	0.1126	0.0153	0.0347	0.0179	0.015	0.0282	0.0048	0.0285	0.0334	0.1215	0.0059	0.0394	0.1244	0.0153	0.0154	0.0056	0.0042	0.0141	0.0129	0.1448	0.0275	0.122	0.0348	0.0044
9	rs7029016	111258189	1.17	0.00269820593529537	1.19	0.0203852747306207	0.656797093903599	0.703833252178182	0.0077	0.0046	0.1126	0.0154	0.0347	0.018	0.0151	0.0282	0.0047	0.0285	0.0334	0.1215	0.0059	0.0394	0.1244	0.0153	0.0155	0.0056	0.0042	0.0141	0.0129	0.1449	0.0275	0.1221	0.0347	0.0043
9	rs12686671	111275584	1.17	0.00269820593529537	1.18	0.0255692379504257	0.665200389943327	0.698780506573923	0.0077	0.0046	0.1128	0.0154	0.0347	0.018	0.0151	0.0282	0.0047	0.0284	0.0334	0.1214	0.0059	0.0394	0.1244	0.0152	0.0154	0.0056	0.0042	0.0142	0.0129	0.1449	0.0275	0.1221	0.0347	0.0043
9	rs74513759	111282235	1.17	0.00269820593529537	1.18	0.0255692379504257	0.798636533235261	0.764479501541622	0.0075	0.0047	0.1142	0.0149	0.0343	0.018	0.015	0.0282	0.0047	0.0282	0.0335	0.12	0.0063	0.0391	0.126	0.0148	0.0152	0.0057	0.0042	0.0142	0.0128	0.1457	0.0273	0.1215	0.0348	0.0043
9	rs12551276	111282964	1.17	0.00269820593529537	1.17	0.0317925650317571	0.810465206112307	0.76963297413011	0.0075	0.0047	0.1144	0.0148	0.0342	0.0181	0.015	0.0282	0.0047	0.0281	0.0335	0.1197	0.0063	0.0391	0.1262	0.0148	0.0152	0.0058	0.0042	0.0142	0.0128	0.1458	0.0273	0.1214	0.0348	0.0044
9	rs78993138	111288733	1.17	0.00269820593529537	1.16	0.0391967480014609	0.774896980119113	0.809285094258294	0.0075	0.0046	0.1151	0.0146	0.034	0.018	0.0149	0.0282	0.0047	0.028	0.0334	0.1193	0.0065	0.0391	0.1267	0.0146	0.0152	0.0058	0.0041	0.0143	0.0128	0.1458	0.0274	0.1211	0.0348	0.0046
9	rs35576317	111289649	1.17	0.00269820593529537	1.14	0.0581452072437857	0.773972360989085	0.811278773290315	0.0075	0.0046	0.1152	0.0146	0.034	0.018	0.0149	0.0282	0.0047	0.028	0.0334	0.1193	0.0065	0.0391	0.1267	0.0146	0.0152	0.0058	0.0041	0.0143	0.0128	0.1458	0.0274	0.1211	0.0348	0.0046
9	rs118059516	111294755	1.16	0.00368959424733411	1.13	0.0699995683306186	0.778600259564774	0.839606877856974	0.0074	0.0047	0.1156	0.0145	0.0339	0.018	0.0149	0.0282	0.0046	0.0278	0.0334	0.1192	0.0065	0.0391	0.1268	0.0146	0.0152	0.0059	0.0041	0.0143	0.0128	0.1458	0.0274	0.1209	0.0347	0.0048
9	rs13288674	111304043	1.16	0.00368959424733411	1.12	0.083651866997597	0.780609407830763	0.852451332081512	0.0074	0.0047	0.1157	0.0144	0.0339	0.018	0.0149	0.0282	0.0046	0.0278	0.0334	0.1191	0.0066	0.0391	0.1269	0.0146	0.0152	0.0059	0.0041	0.0143	0.0129	0.1458	0.0274	0.1208	0.0347	0.0049
9	rs7871125	111307346	1.16	0.00368959424733411	1.13	0.0699995683306186	0.798011943250606	0.889659390151868	0.0074	0.0048	0.1157	0.0145	0.0339	0.018	0.015	0.0282	0.0047	0.0278	0.0334	0.1191	0.0066	0.0392	0.1269	0.0146	0.0152	0.006	0.0041	0.0143	0.0129	0.1457	0.0274	0.1208	0.0345	0.0049
9	rs10979398	111315597	1.16	0.00368959424733411	1.11	0.0992615496976265	0.846078193833688	0.904381650136621	0.0074	0.0048	0.1158	0.0144	0.034	0.0181	0.0149	0.0281	0.0047	0.0276	0.0335	0.119	0.0067	0.0392	0.1269	0.0145	0.015	0.0059	0.0043	0.0145	0.0129	0.1458	0.0273	0.1208	0.0345	0.0049
9	rs10816686	111317266	1.16	0.00368959424733411	1.11	0.0992615496976265	0.849122218315294	0.89278768401566	0.0073	0.0047	0.1158	0.0143	0.034	0.0181	0.0149	0.028	0.0047	0.0275	0.0336	0.1188	0.0068	0.0392	0.127	0.0145	0.015	0.0059	0.0043	0.0145	0.0129	0.1458	0.0273	0.1208	0.0347	0.0049
9	rs77709055	111317800	1.16	0.00368959424733411	1.09	0.136985182682918	0.852492078896908	0.891692527725314	0.0073	0.0047	0.1158	0.0143	0.034	0.0181	0.0149	0.0281	0.0047	0.0275	0.0336	0.1188	0.0068	0.0391	0.127	0.0145	0.015	0.0059	0.0043	0.0145	0.0129	0.1458	0.0273	0.1208	0.0347	0.0049
9	rs7847272	111326301	1.16	0.00368959424733411	1.09	0.136985182682918	0.905362676731769	0.915533843435073	0.0073	0.0047	0.1159	0.0142	0.034	0.0181	0.0148	0.0281	0.0046	0.0274	0.0335	0.1188	0.0069	0.0391	0.1272	0.0146	0.015	0.0059	0.0045	0.0145	0.013	0.1458	0.0272	0.1209	0.0346	0.0048
9	rs117050925	111338084	1.16	0.00368959424733411	1.09	0.136985182682918	0.975477739867688	0.94946975710614	0.0073	0.0046	0.1159	0.0142	0.034	0.0181	0.0148	0.0281	0.0046	0.0274	0.0334	0.1186	0.0069	0.039	0.1274	0.0146	0.015	0.0059	0.0046	0.0146	0.0128	0.1459	0.0272	0.1207	0.0345	0.0049
9	rs17789745	111339387	1.16	0.00368959424733411	1.1	0.116987187387052	0.991161257523868	0.956127540736172	0.0073	0.0046	0.1159	0.0142	0.034	0.0181	0.0148	0.0282	0.0046	0.0273	0.0334	0.1186	0.007	0.039	0.1274	0.0146	0.015	0.006	0.0046	0.0146	0.0128	0.146	0.0272	0.1207	0.0345	0.0049
9	rs7036345	111343800	1.16	0.00368959424733411	1.1	0.116987187387052	1.02309418180164	0.973766910398513	0.0073	0.0046	0.1159	0.0142	0.0339	0.0181	0.0148	0.0282	0.0047	0.0273	0.0334	0.1186	0.007	0.039	0.1274	0.0146	0.015	0.006	0.0047	0.0146	0.0127	0.146	0.0272	0.1207	0.0345	0.0049
9	rs117559111	111360290	1.16	0.00368959424733411	1.1	0.116987187387052	1.08720713598311	1.01340177791834	0.0073	0.0046	0.116	0.0142	0.0339	0.0181	0.0147	0.0284	0.0047	0.0273	0.0332	0.1183	0.0071	0.0388	0.1279	0.0147	0.015	0.006	0.0047	0.0146	0.0128	0.1461	0.0272	0.1204	0.0344	0.0049
9	rs11787691	111364911	1.16	0.00368959424733411	1.1	0.116987187387052	1.09841562683311	1.0119581022159	0.0073	0.0046	0.116	0.0142	0.034	0.0181	0.0147	0.0286	0.0046	0.0273	0.0331	0.1182	0.0071	0.0388	0.1279	0.0147	0.015	0.0059	0.0046	0.0146	0.0128	0.1462	0.0273	0.1204	0.0343	0.0049
9	rs77071891	111366149	1.16	0.00368959424733411	1.1	0.116987187387052	1.1000205798727	1.00987349033331	0.0073	0.0046	0.116	0.0142	0.034	0.0181	0.0147	0.0286	0.0046	0.0273	0.0331	0.1182	0.0071	0.0388	0.1279	0.0147	0.015	0.0059	0.0046	0.0146	0.0128	0.1462	0.0273	0.1204	0.0342	0.0049
9	rs4262376	111368535	1.16	0.00368959424733411	1.1	0.116987187387052	1.1076121208256	1.01211849113318	0.0073	0.0046	0.116	0.0142	0.034	0.0181	0.0147	0.0287	0.0046	0.0274	0.0331	0.1182	0.0072	0.0388	0.1279	0.0147	0.015	0.0059	0.0046	0.0146	0.0128	0.1463	0.0273	0.1203	0.0342	0.0049
9	rs12338957	111369098	1.16	0.00368959424733411	1.1	0.116987187387052	1.01436000794457	0.954700101520264	0.0073	0.0046	0.1162	0.0141	0.0342	0.0178	0.0146	0.0283	0.0047	0.0277	0.0331	0.1186	0.007	0.0391	0.1279	0.0147	0.0149	0.0058	0.0044	0.0148	0.0129	0.1464	0.0274	0.12	0.0341	0.0049
9	rs117498506	111372201	1.16	0.00368959424733411	1.1	0.116987187387052	1.02084287273637	0.926082799806577	0.0073	0.0045	0.1166	0.0142	0.0343	0.0181	0.0146	0.0284	0.0046	0.0279	0.0327	0.1166	0.0066	0.0388	0.131	0.0148	0.0152	0.0058	0.0041	0.0146	0.0129	0.1468	0.0273	0.1194	0.0335	0.0047
9	rs117272108	111373144	1.16	0.00368959424733411	1.1	0.116987187387052	1.02092942430209	0.926713351397897	0.0073	0.0046	0.1166	0.0142	0.0346	0.0181	0.0146	0.0284	0.0046	0.0279	0.0326	0.1165	0.0066	0.0387	0.1309	0.0149	0.0152	0.0058	0.0041	0.0145	0.0129	0.1468	0.0274	0.1194	0.0334	0.0046
9	rs72753905	111375888	1.15	0.00498952698628164	1.1	0.116987187387052	1.04405762491154	0.94487808251207	0.0073	0.0046	0.1166	0.0143	0.0345	0.0182	0.0146	0.0284	0.0046	0.0279	0.0325	0.1162	0.0065	0.0387	0.1313	0.0149	0.0152	0.0059	0.0041	0.0145	0.0129	0.1469	0.0274	0.1193	0.0332	0.0046
9	rs7027855	111376977	1.15	0.00498952698628164	1.1	0.116987187387052	1.05526151309989	0.969152337577175	0.0073	0.0046	0.1167	0.0143	0.0345	0.0182	0.0146	0.0284	0.0046	0.028	0.0325	0.1161	0.0065	0.0387	0.1314	0.0149	0.0153	0.0059	0.0041	0.0145	0.0129	0.147	0.0274	0.1192	0.0332	0.0046
9	rs17728107	111379280	1.15	0.00498952698628164	1.1	0.116987187387052	1.02907856356521	0.927659339281351	0.0072	0.0046	0.1167	0.0143	0.0345	0.0182	0.0146	0.0285	0.0046	0.028	0.0325	0.1161	0.0065	0.0388	0.1316	0.015	0.0153	0.0059	0.0041	0.0145	0.0129	0.147	0.0273	0.119	0.0332	0.0046
9	rs77133192	111381999	1.15	0.00498952698628164	1.1	0.116987187387052	1.01254781675593	0.911289631170491	0.0072	0.0045	0.1169	0.0143	0.0345	0.0182	0.0147	0.0285	0.0045	0.0281	0.0325	0.1163	0.0064	0.0388	0.1317	0.015	0.0153	0.0059	0.0041	0.0145	0.0129	0.147	0.0273	0.1186	0.0331	0.0046
9	rs13286453	111382942	1.15	0.00498952698628164	1.1	0.116987187387052	1.01039216648957	0.912075297523968	0.0072	0.0045	0.1169	0.0143	0.0345	0.0182	0.0147	0.0285	0.0045	0.0281	0.0325	0.1163	0.0064	0.0389	0.1318	0.0151	0.0153	0.0059	0.0041	0.0145	0.013	0.147	0.0272	0.1186	0.0331	0.0045
9	rs75906340	111386972	1.15	0.00498952698628164	1.1	0.116987187387052	1.00548428450151	0.887158362043124	0.0071	0.0045	0.117	0.0143	0.0345	0.0182	0.0147	0.0286	0.0045	0.0281	0.0324	0.1164	0.0063	0.039	0.1319	0.0151	0.0154	0.0058	0.004	0.0145	0.013	0.147	0.0271	0.1183	0.033	0.0045
9	rs112539798	111391387	1.15	0.00498952698628164	1.1	0.116987187387052	1.00927196784091	0.864714092422642	0.0071	0.0044	0.1172	0.0144	0.0344	0.0183	0.0147	0.0286	0.0044	0.0282	0.0324	0.1164	0.0062	0.0391	0.132	0.0152	0.0154	0.0058	0.004	0.0145	0.013	0.1471	0.0271	0.1181	0.0329	0.0045
9	rs77976597	111394006	1.15	0.00498952698628164	1.1	0.116987187387052	1.01556886779907	0.861140198147603	0.007	0.0044	0.1172	0.0144	0.0344	0.0183	0.0147	0.0287	0.0044	0.0282	0.0324	0.1164	0.0062	0.0392	0.1321	0.0152	0.0154	0.0058	0.004	0.0145	0.013	0.1471	0.027	0.118	0.0328	0.0045
9	rs76150639	111395092	1.15	0.00498952698628164	1.1	0.116987187387052	1.01185780516392	0.850591804417804	0.007	0.0044	0.1173	0.0144	0.0345	0.0183	0.0147	0.0287	0.0044	0.0283	0.0324	0.1164	0.0061	0.0393	0.1322	0.0153	0.0154	0.0058	0.004	0.0145	0.0131	0.1471	0.027	0.1179	0.0328	0.0044
9	rs117859744	111395143	1.15	0.00498952698628164	1.1	0.116987187387052	1.0110817710448	0.847804091077543	0.007	0.0044	0.1173	0.0144	0.0345	0.0183	0.0147	0.0287	0.0044	0.0283	0.0324	0.1164	0.0061	0.0393	0.1322	0.0153	0.0154	0.0058	0.004	0.0145	0.0131	0.1471	0.027	0.1179	0.0328	0.0044
9	rs13440145	111407012	1.15	0.00498952698628164	1.1	0.116987187387052	0.995697790924995	0.813580458824991	0.0069	0.0043	0.1176	0.0143	0.0345	0.0182	0.0147	0.0287	0.0042	0.0281	0.0323	0.1163	0.006	0.0396	0.1329	0.0153	0.0153	0.0058	0.0037	0.0144	0.0131	0.1474	0.0269	0.1181	0.0325	0.0043
9	rs4403487	111425920	1.15	0.00498952698628164	1.1	0.116987187387052	0.977687659156334	0.754950313613559	0.0068	0.0042	0.1182	0.0143	0.0347	0.018	0.0148	0.0288	0.0041	0.028	0.0322	0.1163	0.0058	0.0398	0.1335	0.0152	0.0153	0.0057	0.0034	0.0144	0.0132	0.1476	0.027	0.1177	0.0322	0.0043
9	rs117690288	111428779	1.15	0.00498952698628164	1.1	0.116987187387052	0.985267918217642	0.757972639022083	0.0068	0.0042	0.1182	0.0143	0.0347	0.018	0.0148	0.0288	0.0041	0.028	0.0322	0.1163	0.0058	0.0398	0.1335	0.0152	0.0153	0.0057	0.0034	0.0144	0.0132	0.1476	0.027	0.1177	0.0322	0.0043
9	rs139866646	111430944	1.15	0.00498952698628164	1.1	0.116987187387052	1.00625856559653	0.757519122858401	0.0068	0.0042	0.1183	0.0144	0.0347	0.018	0.0148	0.0288	0.0041	0.0279	0.0322	0.1163	0.0058	0.0398	0.1335	0.0152	0.0153	0.0057	0.0034	0.0144	0.0132	0.1477	0.027	0.1176	0.0321	0.0043
9	rs1578230	111447666	1.15	0.00498952698628164	1.11	0.0992615496976265	1.03429386829595	0.76266241989979	0.0068	0.0042	0.1184	0.0144	0.0345	0.018	0.0148	0.0288	0.0042	0.0279	0.0322	0.1163	0.0058	0.0399	0.1335	0.0153	0.0154	0.0056	0.0033	0.0144	0.0132	0.1478	0.027	0.1175	0.0321	0.0043
9	rs75763864	111449450	1.15	0.00498952698628164	1.12	0.083651866997597	1.04921592580981	0.756914526442302	0.0067	0.0042	0.1185	0.0144	0.0345	0.0179	0.0148	0.0288	0.0042	0.0279	0.0322	0.1164	0.0058	0.0398	0.1336	0.0152	0.0154	0.0056	0.0033	0.0143	0.0131	0.1479	0.0269	0.1175	0.0321	0.0043
9	rs34659137	111450970	1.15	0.00498952698628164	1.14	0.0581452072437857	1.05140473883911	0.756310035017935	0.0067	0.0042	0.1185	0.0144	0.0345	0.0179	0.0148	0.0288	0.0042	0.0279	0.0322	0.1165	0.0058	0.0398	0.1336	0.0152	0.0153	0.0056	0.0033	0.0143	0.0131	0.1479	0.0269	0.1175	0.0321	0.0043
9	rs7024563	111453866	1.15	0.00498952698628164	1.13	0.0699995683306186	1.07083359189967	0.75510136747214	0.0067	0.0042	0.1186	0.0144	0.0345	0.0179	0.0147	0.0288	0.0042	0.0279	0.0322	0.1165	0.0058	0.0398	0.1337	0.0152	0.0153	0.0056	0.0033	0.0143	0.013	0.1479	0.0269	0.1176	0.0321	0.0043
9	rs76471853	111455251	1.15	0.00498952698628164	1.13	0.0699995683306186	1.07630985684877	0.745296606577672	0.0067	0.0042	0.1187	0.0144	0.0345	0.0178	0.0147	0.0288	0.0042	0.0279	0.0321	0.1165	0.0057	0.0398	0.1337	0.0152	0.0152	0.0056	0.0033	0.0143	0.013	0.1479	0.0268	0.1176	0.0321	0.0043
9	rs72753987	111455465	1.15	0.00498952698628164	1.13	0.0699995683306186	1.08321523357761	0.739126518166851	0.0067	0.0042	0.1188	0.0144	0.0346	0.0178	0.0147	0.0288	0.0042	0.0279	0.0321	0.1166	0.0057	0.0399	0.1338	0.0151	0.0152	0.0056	0.0033	0.0143	0.013	0.1478	0.0268	0.1176	0.0321	0.0043
9	rs17728430	111461899	1.15	0.00498952698628164	1.13	0.0699995683306186	1.09583183343746	0.731017300426127	0.0067	0.0042	0.1189	0.0144	0.0347	0.0178	0.0147	0.0288	0.0042	0.0279	0.0322	0.1166	0.0057	0.0401	0.1339	0.0151	0.015	0.0056	0.0033	0.0143	0.013	0.1477	0.0268	0.1175	0.032	0.0043
9	rs62574989	111467994	1.15	0.00498952698628164	1.13	0.0699995683306186	1.10225122912759	0.734468818995053	0.0067	0.0042	0.1191	0.0143	0.0346	0.0177	0.0147	0.0289	0.0042	0.0279	0.0321	0.1167	0.0056	0.0403	0.1339	0.0151	0.0149	0.0056	0.0033	0.0143	0.013	0.1477	0.0269	0.1175	0.032	0.0043
9	rs17728489	111469311	1.15	0.00498952698628164	1.13	0.0699995683306186	1.10501973138593	0.735820387082667	0.0067	0.0042	0.1191	0.0143	0.0346	0.0177	0.0147	0.0289	0.0042	0.0279	0.0321	0.1166	0.0056	0.0403	0.134	0.0151	0.0149	0.0056	0.0033	0.0143	0.013	0.1477	0.0269	0.1175	0.032	0.0043
9	rs62575002	111486690	1.15	0.00498952698628164	1.13	0.0699995683306186	1.08587584980029	0.727869049333892	0.0067	0.0042	0.119	0.0143	0.0347	0.0177	0.0147	0.029	0.0042	0.0278	0.0321	0.1166	0.0056	0.0403	0.1341	0.0151	0.0149	0.0056	0.0033	0.0143	0.013	0.1474	0.0269	0.1176	0.0321	0.0044
9	rs7854632	111493295	1.15	0.00498952698628164	1.13	0.0699995683306186	1.07586780763529	0.721731138302236	0.0067	0.0042	0.1189	0.0143	0.0347	0.0177	0.0147	0.029	0.0042	0.0278	0.0321	0.1166	0.0056	0.0404	0.1342	0.0151	0.015	0.0057	0.0033	0.0143	0.013	0.1471	0.0269	0.1175	0.0321	0.0044
9	rs1934459	111498336	1.15	0.00498952698628164	1.13	0.0699995683306186	1.07905218488238	0.720983400918966	0.0067	0.0042	0.119	0.0143	0.0347	0.0176	0.0147	0.0291	0.0042	0.0278	0.0321	0.1166	0.0056	0.0404	0.1342	0.0151	0.0149	0.0057	0.0034	0.0143	0.0129	0.147	0.0269	0.1176	0.0321	0.0044
9	rs72755927	111500212	1.16	0.00368959424733411	1.13	0.0699995683306186	1.06528048315281	0.685149610678133	0.0066	0.004	0.1189	0.0141	0.0346	0.0177	0.0151	0.0292	0.004	0.0275	0.0321	0.1173	0.0049	0.041	0.1364	0.0153	0.0144	0.0057	0.0031	0.0144	0.0129	0.1467	0.0275	0.1164	0.0314	0.004
9	rs77833368	111503602	1.14	0.00667397486856553	1.13	0.0699995683306186	1.42246290629164	0.786966447453464	0.0063	0.0038	0.1191	0.0139	0.0344	0.0179	0.0158	0.0292	0.0037	0.0267	0.0314	0.1188	0.0039	0.0414	0.1395	0.0156	0.0138	0.0057	0.0028	0.0145	0.0132	0.1467	0.0279	0.1152	0.0302	0.0036
9	rs13301088	111506567	1.14	0.00667397486856553	1.13	0.0699995683306186	1.37724712487265	0.775553497284085	0.0063	0.0038	0.1192	0.0139	0.0344	0.0179	0.0158	0.0293	0.0037	0.0267	0.0313	0.1188	0.0039	0.0414	0.1397	0.0157	0.0138	0.0057	0.0028	0.0145	0.0132	0.1467	0.028	0.1151	0.0301	0.0036
9	rs10816708	111506737	1.14	0.00667397486856553	1.13	0.0699995683306186	1.37471873872863	0.772060723035441	0.0063	0.0038	0.1192	0.0139	0.0344	0.0179	0.0158	0.0293	0.0037	0.0267	0.0313	0.1188	0.0039	0.0414	0.1397	0.0157	0.0138	0.0057	0.0028	0.0146	0.0132	0.1467	0.028	0.1152	0.0301	0.0036
9	rs35425229	111514686	1.14	0.00667397486856553	1.13	0.0699995683306186	1.3187718496998	0.759484785321722	0.0063	0.0038	0.1192	0.0139	0.0344	0.0179	0.0158	0.0292	0.0037	0.0266	0.0313	0.1188	0.0038	0.0414	0.1399	0.0158	0.0138	0.0057	0.0027	0.0145	0.0132	0.1467	0.028	0.1152	0.0302	0.0035
9	rs116969817	111515499	1.14	0.00667397486856553	1.13	0.0699995683306186	1.31810199599542	0.757519122858401	0.0063	0.0038	0.1192	0.0139	0.0344	0.0179	0.0158	0.0292	0.0036	0.0267	0.0313	0.1188	0.0037	0.0414	0.1398	0.0158	0.0138	0.0057	0.0027	0.0145	0.0132	0.1468	0.028	0.1152	0.0301	0.0035
9	rs10816715	111518047	1.14	0.00667397486856553	1.13	0.0699995683306186	1.29949375045838	0.748461238146164	0.0063	0.0038	0.1191	0.0138	0.0345	0.0179	0.0159	0.0291	0.0036	0.0267	0.0314	0.1188	0.0037	0.0414	0.1399	0.0159	0.0138	0.0057	0.0027	0.0145	0.0132	0.147	0.0281	0.1152	0.0301	0.0035
9	rs79806491	111519953	1.14	0.00667397486856553	1.13	0.0699995683306186	1.30215952128071	0.753138180812192	0.0063	0.0038	0.1191	0.0138	0.0345	0.0178	0.0159	0.0291	0.0036	0.0266	0.0314	0.1188	0.0037	0.0414	0.1399	0.0159	0.0137	0.0057	0.0027	0.0145	0.0132	0.147	0.0281	0.1152	0.0301	0.0035
9	rs11789156	111520844	1.14	0.00667397486856553	1.13	0.0699995683306186	1.31160156300535	0.751326997558268	0.0063	0.0038	0.1192	0.0137	0.0345	0.0178	0.0159	0.0291	0.0036	0.0266	0.0314	0.1189	0.0036	0.0414	0.14	0.0159	0.0137	0.0057	0.0027	0.0145	0.0132	0.147	0.0281	0.1152	0.0301	0.0035
9	rs4978364	111524704	1.14	0.00667397486856553	1.13	0.0699995683306186	1.25731362235479	0.723376765006574	0.006	0.0038	0.1183	0.0131	0.0345	0.0178	0.0154	0.0285	0.0033	0.0266	0.0322	0.12	0.0034	0.0416	0.1417	0.0162	0.013	0.0056	0.0026	0.0149	0.0132	0.1475	0.029	0.1144	0.0304	0.0028
9	rs72755952	111524873	1.14	0.00667397486856553	1.13	0.0699995683306186	1.25646794588967	0.719936857516093	0.006	0.0038	0.1183	0.0131	0.0345	0.0178	0.0154	0.0285	0.0033	0.0266	0.0322	0.12	0.0034	0.0416	0.1417	0.0162	0.013	0.0056	0.0026	0.0149	0.0132	0.1475	0.029	0.1144	0.0304	0.0028
9	rs10521089	111525109	1.14	0.00667397486856553	1.13	0.0699995683306186	1.25346286673751	0.720534841019551	0.006	0.0038	0.1183	0.0131	0.0345	0.0178	0.0154	0.0285	0.0033	0.0266	0.0322	0.12	0.0034	0.0416	0.1417	0.0162	0.013	0.0056	0.0026	0.0149	0.0132	0.1475	0.029	0.1144	0.0304	0.0028
9	rs9886734	111528013	1.14	0.00667397486856553	1.13	0.0699995683306186	1.18925243962357	0.696850736520847	0.0059	0.0039	0.1176	0.0133	0.0347	0.0178	0.0154	0.0285	0.0032	0.0263	0.0326	0.1202	0.0033	0.0418	0.1418	0.0164	0.0132	0.0055	0.0025	0.015	0.0131	0.1478	0.0294	0.1132	0.0306	0.0027
9	rs75458353	111536711	1.14	0.00667397486856553	1.13	0.0699995683306186	1.21780430175412	0.687367899464906	0.0059	0.0039	0.1176	0.0134	0.0346	0.0177	0.0154	0.0285	0.0032	0.0263	0.0327	0.1201	0.0032	0.0419	0.1419	0.0164	0.0132	0.0055	0.0025	0.0151	0.0131	0.1478	0.0294	0.113	0.0306	0.0027
9	rs4276761	111538171	1.14	0.00667397486856553	1.13	0.0699995683306186	1.2191970002984	0.691068644380768	0.0059	0.0039	0.1176	0.0134	0.0346	0.0177	0.0154	0.0285	0.0032	0.0263	0.0327	0.1201	0.0032	0.0419	0.1419	0.0164	0.0132	0.0055	0.0025	0.0151	0.0131	0.1478	0.0294	0.113	0.0306	0.0027
9	rs72755964	111541550	1.14	0.00667397486856553	1.14	0.0581452072437857	1.23250495776355	0.687663793789816	0.0059	0.0039	0.1177	0.0134	0.0347	0.0177	0.0155	0.0285	0.0032	0.0262	0.0327	0.1203	0.0031	0.0419	0.1419	0.0164	0.0132	0.0055	0.0025	0.015	0.0131	0.1478	0.0294	0.1129	0.0306	0.0027
9	rs10759313	111547582	1.13	0.008831401728466	1.14	0.0581452072437857	1.2428733353349	0.681603730012666	0.0061	0.0039	0.117	0.0137	0.0346	0.0178	0.0156	0.0287	0.0032	0.0264	0.0328	0.1202	0.003	0.0421	0.1422	0.0164	0.0132	0.0055	0.0024	0.0149	0.0131	0.1477	0.0296	0.1125	0.0307	0.0026
9	rs12375534	111547863	1.13	0.008831401728466	1.14	0.0581452072437857	1.22003291531532	0.673199052256492	0.0061	0.0038	0.117	0.0137	0.0346	0.0178	0.0156	0.0287	0.0032	0.0264	0.0328	0.1202	0.003	0.0421	0.1422	0.0164	0.0134	0.0055	0.0024	0.0148	0.0131	0.1477	0.0296	0.1123	0.0307	0.0026
9	rs12335971	111562189	1.13	0.008831401728466	1.14	0.0581452072437857	1.15295843982786	0.649443252896901	0.0063	0.0037	0.1166	0.0139	0.0348	0.0177	0.0157	0.0287	0.0031	0.0264	0.0328	0.1205	0.003	0.042	0.1421	0.0164	0.0134	0.0055	0.0024	0.0147	0.0132	0.1476	0.0296	0.1118	0.0312	0.0026
9	rs117972024	111562833	1.13	0.008831401728466	1.14	0.0581452072437857	1.14624218426884	0.651926903587229	0.0063	0.0038	0.1166	0.0139	0.0348	0.0177	0.0157	0.0287	0.0031	0.0264	0.0327	0.1205	0.003	0.042	0.1421	0.0164	0.0134	0.0055	0.0024	0.0147	0.0132	0.1476	0.0296	0.1118	0.0312	0.0026
9	rs79625705	111572392	1.13	0.008831401728466	1.14	0.0581452072437857	1.12969956434997	0.638948679344277	0.0063	0.0038	0.1165	0.0139	0.0348	0.0177	0.0157	0.0287	0.0031	0.0264	0.0328	0.1205	0.003	0.042	0.1422	0.0164	0.0134	0.0055	0.0024	0.0147	0.0132	0.1474	0.0296	0.1119	0.0312	0.0026
9	rs17801419	111574525	1.13	0.008831401728466	1.14	0.0581452072437857	1.11818533238936	0.649881384989411	0.0063	0.0038	0.1165	0.0139	0.0348	0.0177	0.0157	0.0287	0.0031	0.0264	0.0328	0.1206	0.003	0.0419	0.1422	0.0164	0.0134	0.0055	0.0024	0.0147	0.0132	0.1472	0.0297	0.1119	0.0313	0.0026
9	rs10979515	111574633	1.13	0.008831401728466	1.14	0.0581452072437857	1.11818533238936	0.652804008562457	0.0063	0.0038	0.1165	0.0139	0.0349	0.0177	0.0157	0.0287	0.0031	0.0264	0.0328	0.1206	0.003	0.0419	0.1422	0.0164	0.0134	0.0055	0.0024	0.0147	0.0132	0.1472	0.0297	0.1119	0.0313	0.0026
9	rs117378692	111588972	1.13	0.008831401728466	1.14	0.0581452072437857	1.13809461023953	0.665846157117297	0.0064	0.0038	0.1167	0.0138	0.0349	0.0176	0.0157	0.0287	0.0032	0.0262	0.0324	0.1206	0.003	0.0419	0.1422	0.0164	0.0134	0.0056	0.0024	0.0146	0.0132	0.1476	0.0296	0.1119	0.0314	0.0026
9	rs1417712	111596085	1.13	0.008831401728466	1.14	0.0581452072437857	1.14796515450369	0.680422697576661	0.0065	0.0038	0.1167	0.0138	0.0349	0.0176	0.0158	0.0287	0.0032	0.026	0.0322	0.1205	0.003	0.0418	0.1423	0.0165	0.0134	0.0056	0.0024	0.0145	0.0132	0.1477	0.0296	0.1119	0.0315	0.0026
9	rs145109493	111597233	1.13	0.008831401728466	1.13	0.0699995683306186	1.15459445689492	0.660710152618529	0.0065	0.0038	0.1168	0.0138	0.0349	0.0176	0.0158	0.0287	0.0032	0.026	0.0322	0.1205	0.003	0.0418	0.1423	0.0165	0.0134	0.0056	0.0024	0.0145	0.0132	0.1477	0.0296	0.1119	0.0315	0.0026
9	rs80092002	111605754	1.13	0.008831401728466	1.13	0.0699995683306186	1.18842478590803	0.652804008562457	0.0063	0.0037	0.1169	0.0138	0.0351	0.0175	0.0158	0.0287	0.0032	0.0259	0.0323	0.1203	0.003	0.0417	0.1424	0.0165	0.0134	0.0056	0.0024	0.0144	0.0133	0.1478	0.0297	0.1119	0.0315	0.0026
9	rs4978368	111612990	1.13	0.008831401728466	1.13	0.0699995683306186	1.22989480767685	0.646086513289533	0.0062	0.0037	0.1171	0.0139	0.0352	0.0174	0.0159	0.0288	0.0032	0.0258	0.0324	0.12	0.003	0.0417	0.1424	0.0164	0.0134	0.0056	0.0024	0.0144	0.0133	0.1478	0.0298	0.1119	0.0316	0.0025
9	rs10448264	111613353	1.13	0.008831401728466	1.13	0.0699995683306186	1.2307335513968	0.645357320601927	0.0063	0.0037	0.1171	0.0139	0.0352	0.0174	0.0159	0.0288	0.0032	0.0258	0.0324	0.12	0.003	0.0417	0.1424	0.0164	0.0134	0.0056	0.0024	0.0144	0.0133	0.1478	0.0298	0.1119	0.0316	0.0025
9	rs3750467	111617341	1.13	0.008831401728466	1.13	0.0699995683306186	1.21771147710927	0.642005496219721	0.0063	0.0037	0.117	0.0139	0.0353	0.0174	0.0159	0.0288	0.0032	0.0258	0.0324	0.1199	0.003	0.0417	0.1424	0.0165	0.0134	0.0056	0.0024	0.0143	0.0133	0.1478	0.0298	0.1119	0.0316	0.0025
9	rs11543179	111617650	1.13	0.008831401728466	1.13	0.0699995683306186	1.21631943643791	0.645940659488987	0.0063	0.0037	0.1171	0.0139	0.0353	0.0174	0.0159	0.0288	0.0032	0.0257	0.0324	0.1199	0.003	0.0417	0.1423	0.0165	0.0134	0.0056	0.0024	0.0143	0.0133	0.1478	0.0298	0.1119	0.0316	0.0025
9	rs115335677	111617746	1.13	0.008831401728466	1.13	0.0699995683306186	1.21576279294338	0.642296798353956	0.0063	0.0037	0.1171	0.0139	0.0353	0.0174	0.0159	0.0288	0.0032	0.0257	0.0325	0.1199	0.003	0.0417	0.1423	0.0165	0.0134	0.0056	0.0024	0.0143	0.0133	0.1478	0.0298	0.1119	0.0316	0.0025
9	rs3750468	111618163	1.13	0.008831401728466	1.13	0.0699995683306186	1.20816523956641	0.639676185164152	0.0064	0.0037	0.117	0.0139	0.0353	0.0174	0.0159	0.0287	0.0032	0.0257	0.0326	0.1199	0.003	0.0417	0.1423	0.0164	0.0134	0.0056	0.0024	0.0143	0.0133	0.1478	0.0298	0.112	0.0316	0.0025
9	rs17728850	111618209	1.13	0.008831401728466	1.13	0.0699995683306186	1.23269147882086	0.637494245936167	0.0056	0.0037	0.1171	0.0139	0.0353	0.0174	0.0159	0.0287	0.0032	0.0257	0.0325	0.1201	0.0031	0.0417	0.1423	0.0164	0.0135	0.0056	0.0024	0.0143	0.0135	0.1478	0.0299	0.112	0.0316	0.0025
9	rs10114192	111622064	1.13	0.008831401728466	1.13	0.0699995683306186	1.26606505844189	0.619379523743221	0.0057	0.0036	0.1171	0.0141	0.0354	0.0175	0.0161	0.029	0.0032	0.0257	0.0327	0.1195	0.0031	0.0418	0.1419	0.0167	0.0136	0.0056	0.0024	0.0141	0.0138	0.1472	0.0301	0.1117	0.0316	0.0025
9	rs10979566	111622364	1.13	0.008831401728466	1.13	0.0699995683306186	1.24427703445375	0.609001476975762	0.0057	0.0036	0.1173	0.0141	0.0354	0.0174	0.0161	0.029	0.0032	0.0258	0.0327	0.1193	0.0031	0.0418	0.1417	0.0166	0.0137	0.0056	0.0024	0.0141	0.0138	0.1471	0.0301	0.1116	0.0318	0.0025
9	rs7872077	111625620	1.13	0.008831401728466	1.13	0.0699995683306186	1.2955940519023	0.596803402320768	0.0057	0.0036	0.1172	0.0142	0.0356	0.0175	0.0162	0.0291	0.0031	0.0258	0.0329	0.1192	0.0031	0.0418	0.1413	0.0168	0.0138	0.0055	0.0023	0.014	0.014	0.1468	0.0301	0.1114	0.0319	0.0024
9	rs56031956	111625629	1.13	0.008831401728466	1.13	0.0699995683306186	1.29920825542514	0.602249399442963	0.0057	0.0036	0.1171	0.0142	0.0356	0.0175	0.0162	0.0291	0.0031	0.0258	0.0329	0.1192	0.0031	0.0418	0.1413	0.0168	0.0138	0.0055	0.0023	0.014	0.014	0.1468	0.0301	0.1114	0.0319	0.0024
9	rs1054744	111625916	1.13	0.008831401728466	1.13	0.0699995683306186	1.28467971913241	0.599095015823208	0.0057	0.0036	0.1169	0.0143	0.0356	0.0174	0.0164	0.0292	0.0031	0.0258	0.033	0.1192	0.0031	0.0418	0.1412	0.017	0.0139	0.0055	0.0023	0.014	0.0142	0.1466	0.0301	0.1111	0.032	0.0024
9	rs72758349	111635578	1.11	0.0149838864052024	1.13	0.0699995683306186	1.07993740271034	0.525592907456007	0.0054	0.0037	0.1127	0.0154	0.0372	0.0179	0.0185	0.0303	0.0022	0.0263	0.0356	0.1176	0.003	0.0415	0.139	0.0205	0.0156	0.0052	0.0016	0.0141	0.0169	0.1432	0.0309	0.1057	0.0338	0.0013
9	rs1981268	111637331	1.11	0.0149838864052024	1.13	0.0699995683306186	1.0611452429623	0.535608696136797	0.0054	0.0037	0.1126	0.0155	0.0372	0.0179	0.0186	0.0303	0.0022	0.0263	0.0357	0.1176	0.003	0.0415	0.139	0.0206	0.0156	0.0052	0.0016	0.0141	0.0169	0.1432	0.0309	0.1056	0.0339	0.0013
9	rs10435835	111640667	1.11	0.0149838864052024	1.13	0.0699995683306186	1.07206918892787	0.540773945862708	0.0054	0.0038	0.1127	0.0155	0.0372	0.0179	0.0186	0.0303	0.0022	0.0264	0.0357	0.1174	0.003	0.0415	0.1391	0.0206	0.0155	0.0052	0.0016	0.0141	0.017	0.1431	0.031	0.1056	0.0339	0.0013
9	rs2275496	111641627	1.11	0.0149838864052024	1.13	0.0699995683306186	1.09609900993725	0.574003962003608	0.0054	0.0037	0.1129	0.0155	0.0371	0.0179	0.0186	0.0303	0.0022	0.0264	0.0357	0.1174	0.003	0.0415	0.1391	0.0206	0.0156	0.0052	0.0017	0.0141	0.017	0.1432	0.0309	0.1056	0.0339	0.0013
9	rs1538660	111641825	1.11	0.0149838864052024	1.13	0.0699995683306186	1.09156054279742	0.57499694455454	0.0054	0.0037	0.1128	0.0155	0.0371	0.0179	0.0186	0.0303	0.0022	0.0264	0.0357	0.1173	0.003	0.0415	0.1392	0.0206	0.0156	0.0052	0.0017	0.0141	0.017	0.1432	0.0308	0.1056	0.0339	0.0013
9	rs7874280	111642535	1.11	0.0149838864052024	1.13	0.0699995683306186	1.08942739399277	0.575990342610312	0.0055	0.0037	0.1128	0.0155	0.0371	0.018	0.0186	0.0303	0.0022	0.0264	0.0358	0.1172	0.0031	0.0415	0.1391	0.0206	0.0156	0.0052	0.0017	0.0141	0.017	0.1431	0.0308	0.1055	0.0339	0.0013
9	rs77941399	111646568	1.11	0.0149838864052024	1.13	0.0699995683306186	1.07657512129058	0.566075136751881	0.0054	0.0037	0.1128	0.0155	0.037	0.0181	0.0186	0.0303	0.0022	0.0263	0.0358	0.1171	0.0031	0.0415	0.139	0.0206	0.0157	0.0052	0.0017	0.0142	0.017	0.1431	0.0308	0.1055	0.0341	0.0012
9	rs4978754	111647081	1.11	0.0149838864052024	1.13	0.0699995683306186	1.0185071074931	0.565509819932947	0.0054	0.0039	0.1128	0.0155	0.037	0.0181	0.0186	0.0303	0.002	0.0263	0.0358	0.1171	0.0031	0.0415	0.139	0.0206	0.0157	0.0052	0.0017	0.0142	0.017	0.143	0.0308	0.1055	0.0341	0.0012
9	rs3780509	111651499	1.11	0.0149838864052024	1.13	0.0699995683306186	1.01660549945215	0.557187455664751	0.0054	0.0039	0.1127	0.0156	0.037	0.0181	0.0187	0.0303	0.002	0.0263	0.0358	0.1172	0.003	0.0415	0.139	0.0207	0.0157	0.0052	0.0016	0.0142	0.017	0.143	0.0308	0.1054	0.0341	0.0012
9	rs3204145	111651620	1.11	0.0149838864052024	1.13	0.0699995683306186	1.01444633565156	0.558173275685782	0.0054	0.0039	0.1127	0.0156	0.037	0.0181	0.0187	0.0303	0.002	0.0263	0.0358	0.1172	0.003	0.0415	0.139	0.0207	0.0157	0.0052	0.0016	0.0142	0.017	0.1431	0.0308	0.1054	0.0341	0.0012
9	rs56143112	111655658	1.11	0.0149838864052024	1.12	0.083651866997597	1.0149643646583	0.559864244915012	0.0054	0.0039	0.1125	0.0157	0.037	0.0181	0.0187	0.0303	0.002	0.0263	0.0358	0.1172	0.003	0.0416	0.1389	0.0207	0.0158	0.0052	0.0016	0.0142	0.0171	0.1431	0.0308	0.1054	0.0342	0.0012
9	rs2230794	111659439	1.11	0.0149838864052024	1.12	0.083651866997597	1.02023709523893	0.577836324899899	0.0054	0.0039	0.1124	0.0158	0.037	0.0181	0.0187	0.0303	0.002	0.0262	0.0358	0.1173	0.003	0.0416	0.1388	0.0208	0.0158	0.0052	0.0016	0.0142	0.0172	0.1431	0.0308	0.1053	0.0342	0.0012
9	rs2230793	111659483	1.11	0.0149838864052024	1.11	0.0992615496976265	1.02049669628043	0.578404606687392	0.0054	0.0039	0.1124	0.0158	0.037	0.0181	0.0187	0.0303	0.002	0.0262	0.0358	0.1173	0.003	0.0416	0.1388	0.0208	0.0158	0.0052	0.0016	0.0142	0.0172	0.1431	0.0308	0.1053	0.0342	0.0012
9	rs2275633	111664121	1.11	0.0149838864052024	1.1	0.116987187387052	1.01945845312093	0.579683733988429	0.0055	0.0039	0.1121	0.016	0.037	0.018	0.0188	0.0303	0.002	0.0261	0.0356	0.1175	0.0031	0.0416	0.1388	0.0209	0.0159	0.0052	0.0016	0.0142	0.0172	0.1431	0.0308	0.105	0.0342	0.0013
9	rs35054425	111665215	1.11	0.0149838864052024	1.1	0.116987187387052	1.01790189369008	0.585519478473959	0.0055	0.0039	0.1121	0.016	0.037	0.018	0.0188	0.0303	0.002	0.0261	0.0357	0.1175	0.0031	0.0416	0.1388	0.0209	0.0159	0.0052	0.0016	0.0142	0.0172	0.1431	0.0308	0.105	0.0343	0.0013
9	rs838827	111668652	1.11	0.0149838864052024	1.09	0.136985182682918	1.01842063942653	0.587087557503533	0.0055	0.0039	0.1121	0.016	0.037	0.018	0.0188	0.0303	0.002	0.0261	0.0357	0.1174	0.0031	0.0417	0.1388	0.0209	0.0159	0.0052	0.0017	0.0142	0.0172	0.143	0.0308	0.105	0.0342	0.0013
9	rs838821	111672728	1.11	0.0149838864052024	1.09	0.136985182682918	1.01712397654286	0.587658017895726	0.0055	0.0039	0.1121	0.016	0.037	0.018	0.0188	0.0303	0.002	0.0261	0.0357	0.1174	0.0031	0.0417	0.1387	0.0209	0.016	0.0052	0.0017	0.0143	0.0172	0.143	0.0308	0.105	0.0342	0.0013
9	rs1140064	111678508	1.1	0.0192206709224904	1.09	0.136985182682918	1.01755612288642	0.593655863591561	0.0055	0.0039	0.1121	0.016	0.037	0.018	0.0188	0.0304	0.002	0.0261	0.0357	0.1174	0.0032	0.0416	0.1387	0.021	0.016	0.0052	0.0017	0.0143	0.0172	0.1428	0.0308	0.105	0.0342	0.0013
9	rs17853166	111679940	1.1	0.0192206709224904	1.09	0.136985182682918	1.01703755623008	0.593941838942692	0.0055	0.0039	0.1121	0.016	0.037	0.018	0.0188	0.0304	0.002	0.0261	0.0357	0.1174	0.0032	0.0416	0.1387	0.021	0.016	0.0052	0.0017	0.0143	0.0172	0.1428	0.0308	0.105	0.0342	0.0013
9	rs16913693	111680359	1.1	0.0192206709224904	1.09	0.136985182682918	1.02188168821082	0.596517098116417	0.0055	0.0039	0.1121	0.0161	0.037	0.018	0.0188	0.0304	0.002	0.0261	0.0357	0.1174	0.0032	0.0416	0.1388	0.021	0.016	0.0052	0.0017	0.0143	0.0172	0.1428	0.0309	0.1049	0.0342	0.0013
9	rs1341218	111686255	1.1	0.0192206709224904	1.09	0.136985182682918	1.02041015961874	0.601962474318456	0.0055	0.0039	0.1121	0.0161	0.037	0.018	0.0188	0.0304	0.002	0.0261	0.0357	0.1174	0.0032	0.0416	0.1387	0.021	0.016	0.0052	0.0017	0.0143	0.0172	0.1427	0.0309	0.1049	0.0342	0.0013
9	rs74689799	111688571	1.1	0.0192206709224904	1.09	0.136985182682918	1.01980448646544	0.605407720328788	0.0055	0.0039	0.1121	0.0161	0.037	0.018	0.0188	0.0304	0.002	0.0261	0.0357	0.1174	0.0032	0.0416	0.1387	0.021	0.016	0.0052	0.0017	0.0143	0.0172	0.1427	0.0309	0.1049	0.0342	0.0013
9	rs838818	111693132	1.1	0.0192206709224904	1.09	0.136985182682918	1.01971797365612	0.609864728528179	0.0055	0.0039	0.1121	0.0161	0.037	0.018	0.0188	0.0304	0.002	0.0261	0.0358	0.1174	0.0032	0.0416	0.1387	0.021	0.016	0.0052	0.0017	0.0143	0.0172	0.1427	0.0309	0.1049	0.0342	0.0013
9	Affx-52291624	111696795	1.1	0.0192206709224904	1.09	0.136985182682918	1.01591436389296	0.601532147673551	0.0055	0.0039	0.112	0.0161	0.037	0.018	0.0188	0.0304	0.002	0.026	0.0358	0.1174	0.0032	0.0416	0.1387	0.021	0.016	0.0052	0.0017	0.0143	0.0172	0.1426	0.0309	0.1049	0.0342	0.0013
9	rs28361170	111711531	1.1	0.0192206709224904	1.09	0.136985182682918	1.01530977709711	0.589512932533067	0.0055	0.0039	0.1119	0.0162	0.037	0.018	0.0188	0.0304	0.002	0.026	0.0358	0.1173	0.0033	0.0417	0.1386	0.021	0.0161	0.0052	0.0017	0.0143	0.0173	0.1425	0.031	0.1048	0.0342	0.0013
9	rs838834	111715207	1.1	0.0192206709224904	1.1	0.116987187387052	1.01574160987145	0.590369519917877	0.0055	0.0039	0.1119	0.0162	0.037	0.018	0.0188	0.0304	0.002	0.026	0.0358	0.1173	0.0033	0.0417	0.1386	0.021	0.0161	0.0052	0.0017	0.0143	0.0173	0.1425	0.031	0.1048	0.0342	0.0013
9	rs7021366	111727670	1.1	0.0192206709224904	1.1	0.116987187387052	1.06704211912067	0.600241607682348	0.0055	0.0037	0.1119	0.0162	0.037	0.018	0.0189	0.0304	0.002	0.026	0.0358	0.1172	0.0033	0.0417	0.1387	0.021	0.0161	0.0052	0.0015	0.0143	0.0173	0.1425	0.031	0.1049	0.0342	0.0013
9	rs36033465	111730528	1.1	0.0192206709224904	1.1	0.116987187387052	1.07127481095185	0.596660246116813	0.0055	0.0037	0.1119	0.0161	0.037	0.018	0.0189	0.0305	0.002	0.026	0.0358	0.1172	0.0033	0.0417	0.1387	0.0211	0.0161	0.0052	0.0015	0.0143	0.0173	0.1425	0.0309	0.105	0.0342	0.0013
9	rs838817	111733216	1.1	0.0192206709224904	1.1	0.116987187387052	1.07030422527596	0.602966854583027	0.0055	0.0037	0.112	0.0161	0.037	0.018	0.0189	0.0305	0.002	0.0261	0.0358	0.1172	0.0033	0.0416	0.1387	0.0212	0.0161	0.0052	0.0015	0.0144	0.0172	0.1424	0.0308	0.1051	0.0342	0.0013
9	rs117617870	111744419	1.1	0.0192206709224904	1.11	0.0992615496976265	1.06686590292971	0.593798847147557	0.0055	0.0037	0.1119	0.0161	0.037	0.018	0.0189	0.0305	0.002	0.0261	0.0358	0.1172	0.0032	0.0416	0.1387	0.0212	0.0161	0.0052	0.0015	0.0145	0.0172	0.1424	0.0308	0.1051	0.0342	0.0013
9	rs28361125	111747310	1.1	0.0192206709224904	1.11	0.0992615496976265	1.06783523656065	0.593655863591561	0.0055	0.0037	0.1119	0.0161	0.037	0.018	0.0189	0.0305	0.0019	0.0261	0.0358	0.1171	0.0032	0.0416	0.1387	0.0212	0.0161	0.0052	0.0015	0.0146	0.0172	0.1424	0.0308	0.1051	0.0342	0.0013
9	rs116976406	111763105	1.1	0.0192206709224904	1.12	0.083651866997597	1.07816725765075	0.584237255537325	0.0055	0.0037	0.1118	0.0161	0.037	0.018	0.0189	0.0305	0.0019	0.0261	0.0358	0.1171	0.0033	0.0416	0.1388	0.0212	0.0161	0.0052	0.0015	0.0145	0.0172	0.1423	0.0308	0.105	0.0342	0.0013
9	rs12555920	111765737	1.1	0.0192206709224904	1.12	0.083651866997597	1.07967180685594	0.584094828097733	0.0055	0.0037	0.1118	0.0161	0.037	0.018	0.0189	0.0305	0.0019	0.0261	0.0358	0.1171	0.0033	0.0416	0.1388	0.0212	0.0161	0.0052	0.0015	0.0145	0.0172	0.1423	0.0308	0.105	0.0342	0.0013
9	rs11788284	111768728	1.1	0.0192206709224904	1.12	0.083651866997597	1.08614205489494	0.571877544373897	0.0055	0.0037	0.1118	0.0162	0.037	0.018	0.0189	0.0305	0.0019	0.0261	0.0358	0.1171	0.0033	0.0416	0.1388	0.0213	0.0161	0.0052	0.0015	0.0145	0.0172	0.1423	0.0309	0.105	0.0342	0.0013
9	rs66633513	111774008	1.1	0.0192206709224904	1.12	0.083651866997597	1.07092182987796	0.566640591140652	0.0055	0.0037	0.1116	0.0163	0.0371	0.0181	0.019	0.0305	0.0019	0.0261	0.0358	0.1174	0.0034	0.0414	0.1386	0.0214	0.0161	0.0053	0.0015	0.0146	0.0173	0.1421	0.0308	0.1047	0.0342	0.0013
9	rs1412993	111776978	1.1	0.0192206709224904	1.12	0.083651866997597	1.05973897703178	0.554373183424386	0.0055	0.0037	0.1116	0.0163	0.0371	0.0181	0.0191	0.0305	0.0019	0.0261	0.0358	0.1173	0.0034	0.0415	0.1384	0.0214	0.0161	0.0053	0.0015	0.0146	0.0172	0.1421	0.0308	0.1047	0.0342	0.0013
9	rs10816767	111782670	1.1	0.0192206709224904	1.12	0.083651866997597	1.04510593959078	0.538678443171292	0.0055	0.0037	0.1117	0.0163	0.0372	0.0181	0.0191	0.0305	0.0019	0.0261	0.0359	0.1173	0.0034	0.0415	0.1382	0.0214	0.0161	0.0053	0.0015	0.0146	0.0173	0.1421	0.0307	0.1047	0.0343	0.0014
9	rs62575216	111790859	1.1	0.0192206709224904	1.12	0.083651866997597	1.04440701594095	0.535887583875127	0.0055	0.0037	0.1116	0.0163	0.0372	0.0181	0.0191	0.0304	0.0019	0.0261	0.0359	0.1172	0.0034	0.0415	0.1382	0.0215	0.0162	0.0053	0.0015	0.0146	0.0173	0.142	0.0307	0.1046	0.0343	0.0014
9	rs41278375	111801156	1.1	0.0192206709224904	1.12	0.083651866997597	1.04178773420311	0.539795793591803	0.0055	0.0037	0.1115	0.0163	0.0372	0.0181	0.0192	0.0304	0.0019	0.0262	0.0359	0.1172	0.0034	0.0415	0.1382	0.0216	0.0162	0.0053	0.0015	0.0145	0.0173	0.142	0.0307	0.1046	0.0343	0.0014
9	rs16913774	111810389	1.1	0.0192206709224904	1.12	0.083651866997597	1.0364700615573	0.536305983134215	0.0055	0.0037	0.1114	0.0164	0.0372	0.0182	0.0192	0.0304	0.0019	0.0262	0.0359	0.1171	0.0035	0.0415	0.1381	0.0216	0.0163	0.0053	0.0015	0.0145	0.0173	0.142	0.0307	0.1046	0.0342	0.0014
9	rs10979676	111832642	1.1	0.0192206709224904	1.13	0.0699995683306186	1.03768953803453	0.538818080564019	0.0055	0.0037	0.1112	0.0164	0.0372	0.0182	0.0193	0.0304	0.0019	0.026	0.0358	0.1171	0.0035	0.0415	0.1382	0.0217	0.0164	0.0053	0.0015	0.0145	0.0173	0.142	0.0307	0.1045	0.0342	0.0015
9	rs80332528	111841294	1.1	0.0192206709224904	1.13	0.0699995683306186	1.05947538567081	0.537561667490423	0.0055	0.0037	0.1111	0.0164	0.0372	0.0182	0.0193	0.0304	0.0018	0.026	0.0358	0.1171	0.0037	0.0415	0.1381	0.0218	0.0164	0.0053	0.0015	0.0145	0.0173	0.1419	0.0307	0.1045	0.0341	0.0015
9	rs523340	111854246	1.1	0.0192206709224904	1.12	0.083651866997597	1.08029157118366	0.535887583875127	0.0055	0.0037	0.1111	0.0164	0.0372	0.0182	0.0193	0.0304	0.0018	0.026	0.0359	0.1171	0.0038	0.0415	0.1381	0.0218	0.0164	0.0053	0.0015	0.0145	0.0173	0.1419	0.0307	0.1045	0.0341	0.0015
9	rs72760357	111857633	1.1	0.0192206709224904	1.12	0.083651866997597	1.08153152674953	0.531986446571014	0.0055	0.0037	0.1111	0.0164	0.0372	0.0182	0.0193	0.0304	0.0018	0.026	0.0359	0.1171	0.0038	0.0415	0.1381	0.0218	0.0164	0.0053	0.0015	0.0145	0.0173	0.1419	0.0307	0.1045	0.0341	0.0015
9	rs7028081	111865232	1.1	0.0192206709224904	1.12	0.083651866997597	1.01220278702433	0.521987741328566	0.0055	0.0037	0.1103	0.0165	0.0374	0.0183	0.0194	0.0304	0.0018	0.026	0.0361	0.1171	0.0038	0.0411	0.1382	0.0219	0.0165	0.0052	0.0015	0.0145	0.0173	0.1418	0.0308	0.1043	0.0343	0.0015
9	rs6825	111881927	1.1	0.0192206709224904	1.12	0.083651866997597	0.992187654862277	0.513002198907397	0.0056	0.0037	0.1095	0.0166	0.0375	0.0183	0.0196	0.0304	0.0018	0.026	0.0362	0.1173	0.0039	0.0409	0.1382	0.0219	0.0167	0.0053	0.0016	0.0145	0.0174	0.1417	0.0308	0.1042	0.0343	0.0015
9	rs10759328	111899305	1.1	0.0192206709224904	1.12	0.083651866997597	0.981772904403535	0.504880337590322	0.0056	0.0037	0.1095	0.0166	0.0376	0.0182	0.0195	0.0304	0.0018	0.0259	0.0363	0.1175	0.0039	0.0409	0.1382	0.0219	0.0166	0.0053	0.0016	0.0145	0.0174	0.1416	0.0308	0.1041	0.0345	0.0015
9	rs117832020	111900405	1.1	0.0192206709224904	1.12	0.083651866997597	0.981687723816843	0.503781602774668	0.0056	0.0037	0.1095	0.0166	0.0376	0.0182	0.0195	0.0304	0.0018	0.0259	0.0363	0.1175	0.0039	0.0409	0.1382	0.0219	0.0166	0.0053	0.0016	0.0145	0.0174	0.1416	0.0308	0.1041	0.0345	0.0015
9	rs55915100	111900818	1.1	0.0192206709224904	1.12	0.083651866997597	0.981687723816843	0.503644303702754	0.0056	0.0037	0.1094	0.0166	0.0376	0.0182	0.0195	0.0304	0.0018	0.0259	0.0363	0.1175	0.0039	0.0409	0.1382	0.0219	0.0166	0.0053	0.0016	0.0145	0.0174	0.1416	0.0308	0.1041	0.0345	0.0015
9	rs999730	111911541	1.1	0.0192206709224904	1.12	0.083651866997597	1.0711865613095	0.526286920707335	0.0055	0.0037	0.1091	0.0168	0.0377	0.0182	0.0198	0.0304	0.0016	0.0259	0.0365	0.1173	0.004	0.0406	0.1378	0.0224	0.017	0.0055	0.0017	0.0145	0.0175	0.1408	0.0311	0.1034	0.0346	0.0016
9	rs78586921	111913090	1.1	0.0192206709224904	1.12	0.083651866997597	1.07922920520382	0.538678443171292	0.0055	0.0037	0.1091	0.0168	0.0377	0.0182	0.0198	0.0304	0.0016	0.0259	0.0365	0.1173	0.004	0.0406	0.1378	0.0224	0.0171	0.0055	0.0017	0.0145	0.0176	0.1407	0.0311	0.1033	0.0347	0.0016
9	rs57387569	111920392	1.1	0.0192206709224904	1.12	0.083651866997597	1.10376909787077	0.542591677348142	0.0055	0.0038	0.1089	0.0169	0.0378	0.0182	0.0199	0.0304	0.0016	0.0258	0.0366	0.1173	0.0041	0.0405	0.1375	0.0225	0.0171	0.0055	0.0017	0.0146	0.0177	0.1404	0.0312	0.1031	0.0348	0.0016
9	rs11795286	111926299	1.1	0.0192206709224904	1.12	0.083651866997597	1.11011740827374	0.572869634403749	0.0055	0.0038	0.1088	0.017	0.0378	0.0182	0.02	0.0304	0.0016	0.0259	0.0367	0.1172	0.0041	0.0405	0.1374	0.0226	0.0172	0.0056	0.0018	0.0146	0.0177	0.1401	0.0313	0.1028	0.0348	0.0017
9	rs62576372	111927669	1.1	0.0192206709224904	1.12	0.083651866997597	1.10975937237044	0.571452490706659	0.0055	0.0038	0.1087	0.017	0.0378	0.0182	0.02	0.0305	0.0016	0.0259	0.0367	0.1171	0.0041	0.0405	0.1374	0.0227	0.0172	0.0056	0.0018	0.0146	0.0177	0.14	0.0313	0.1027	0.0348	0.0017
9	rs10979727	111936788	1.1	0.0192206709224904	1.12	0.083651866997597	1.10126952181279	0.58395240901994	0.0055	0.0039	0.1084	0.0171	0.0379	0.0183	0.0201	0.0306	0.0017	0.026	0.0368	0.117	0.0041	0.0404	0.1372	0.0228	0.0173	0.0056	0.0018	0.0146	0.0178	0.1395	0.0315	0.1023	0.0349	0.0018
9	rs3750450	111945049	1.1	0.0192206709224904	1.13	0.0699995683306186	1.06316806357809	0.568903781967514	0.0057	0.0041	0.1079	0.0175	0.0383	0.0184	0.0203	0.0308	0.0018	0.0262	0.0369	0.1165	0.0042	0.0406	0.1369	0.0231	0.0175	0.0057	0.002	0.0148	0.0179	0.1381	0.0317	0.101	0.0352	0.0019
9	rs117003899	111947018	1.1	0.0192206709224904	1.13	0.0699995683306186	1.06149692660505	0.581532565821943	0.0057	0.0041	0.1078	0.0175	0.0382	0.0184	0.0203	0.0308	0.0018	0.0262	0.0369	0.1164	0.0042	0.0406	0.1369	0.0231	0.0176	0.0057	0.002	0.0148	0.0179	0.1379	0.0318	0.101	0.0352	0.0019
9	rs4978779	111954868	1.1	0.0192206709224904	1.14	0.0581452072437857	1.04790352101524	0.619090686621064	0.0059	0.0041	0.1078	0.0176	0.0381	0.0184	0.0203	0.0308	0.0018	0.0262	0.037	0.1162	0.0042	0.0407	0.1368	0.0232	0.0177	0.0057	0.002	0.0148	0.018	0.1376	0.0319	0.1009	0.0351	0.002
9	rs12346595	111955592	1.1	0.0192206709224904	1.14	0.0581452072437857	1.04100246785436	0.599954910725939	0.0059	0.0041	0.1077	0.0176	0.0381	0.0184	0.0204	0.0307	0.0018	0.0262	0.0371	0.1162	0.0042	0.0407	0.1368	0.0232	0.0177	0.0057	0.002	0.0148	0.018	0.1376	0.0319	0.1009	0.0351	0.002
9	rs7875754	111961389	1.1	0.0192206709224904	1.14	0.0581452072437857	1.02465395964669	0.675850597349869	0.0061	0.0041	0.1077	0.0177	0.038	0.0185	0.0204	0.0307	0.0018	0.0261	0.0372	0.116	0.0042	0.0407	0.1366	0.0233	0.0178	0.0057	0.0021	0.0149	0.018	0.1373	0.032	0.1007	0.035	0.002
9	rs7864092	111962304	1.1	0.0192206709224904	1.14	0.0581452072437857	1.06721834699595	0.71829297141141	0.0061	0.0041	0.1078	0.0177	0.0379	0.0184	0.0205	0.0308	0.0018	0.0262	0.0373	0.1157	0.0042	0.0408	0.1364	0.0234	0.0178	0.0058	0.0021	0.0149	0.018	0.1372	0.032	0.1008	0.0351	0.002
9	rs10116869	111963366	1.1	0.0192206709224904	1.14	0.0581452072437857	1.10091262367797	0.826957224714608	0.0062	0.0042	0.1078	0.0177	0.038	0.0185	0.0205	0.0307	0.0019	0.0262	0.0374	0.1155	0.0043	0.0409	0.1361	0.0234	0.0179	0.0058	0.0021	0.0149	0.0181	0.137	0.032	0.1006	0.035	0.002
9	rs10979748	111970814	1.1	0.0192206709224904	1.14	0.0581452072437857	1.29169881796827	1.20539211152169	0.0062	0.0042	0.107	0.0178	0.0381	0.0187	0.0205	0.0308	0.002	0.0262	0.0375	0.1154	0.0045	0.0411	0.1356	0.0235	0.0179	0.0058	0.0022	0.0149	0.0182	0.1365	0.032	0.1001	0.0353	0.0021
9	rs10979751	111972927	1.1	0.0192206709224904	1.14	0.0581452072437857	1.31131506001979	1.26828658803354	0.0062	0.0043	0.1069	0.0179	0.0381	0.0187	0.0205	0.0308	0.002	0.0262	0.0375	0.1153	0.0045	0.0411	0.1354	0.0235	0.018	0.0058	0.0022	0.0149	0.0182	0.1364	0.032	0.0999	0.0354	0.0021
9	rs12236419	111976825	1.1	0.0192206709224904	1.14	0.0581452072437857	1.27739157084556	1.26394276474293	0.0062	0.0043	0.1066	0.018	0.0382	0.0188	0.0205	0.0308	0.002	0.0263	0.0376	0.1152	0.0046	0.0412	0.1351	0.0235	0.018	0.0059	0.0022	0.0149	0.0183	0.1361	0.032	0.0997	0.0356	0.0022
9	rs12341923	111977048	1.1	0.0192206709224904	1.15	0.047929882429645	1.22031160295242	1.03043458384963	0.0062	0.0044	0.1062	0.0181	0.0383	0.0189	0.0206	0.0309	0.0021	0.0263	0.0377	0.1151	0.0047	0.0413	0.1348	0.0236	0.0181	0.0059	0.0023	0.0148	0.0183	0.1358	0.0321	0.0994	0.0358	0.0023
9	rs4978783	111978049	1.09	0.0244129772860817	1.15	0.047929882429645	0.860538379295985	0.883721788914581	0.0066	0.0048	0.103	0.0188	0.0388	0.0198	0.0212	0.0308	0.0026	0.0264	0.0384	0.1135	0.0052	0.0421	0.1323	0.0241	0.0189	0.0064	0.0026	0.015	0.0188	0.1335	0.0323	0.0982	0.0368	0.0028
9	rs13293508	111979191	1.08	0.0307113420574436	1.15	0.047929882429645	0.603536041071186	0.659244400901083	0.0071	0.0053	0.0994	0.0194	0.0393	0.02	0.022	0.0305	0.0032	0.0267	0.0389	0.1128	0.0058	0.0426	0.129	0.0243	0.02	0.0068	0.003	0.0153	0.0197	0.131	0.0324	0.098	0.0378	0.0033
9	rs16914016	111979855	1.08	0.0307113420574436	1.15	0.047929882429645	0.5218918009413	0.702643636758336	0.0074	0.0055	0.0973	0.0197	0.0395	0.0203	0.0223	0.0303	0.0035	0.0268	0.0392	0.1125	0.0062	0.0428	0.1277	0.0243	0.0204	0.007	0.0033	0.0154	0.02	0.1297	0.0326	0.0976	0.0385	0.0037
9	rs72761849	111980709	1.07	0.0382760853635132	1.15	0.047929882429645	0.460952274017654	0.705618519733475	0.0077	0.0057	0.0951	0.0201	0.0396	0.0206	0.0229	0.0301	0.0039	0.0269	0.0396	0.1123	0.0067	0.0429	0.1259	0.0243	0.021	0.0074	0.0035	0.0156	0.0203	0.1279	0.033	0.0971	0.0392	0.0041
9	rs72761851	111982562	1.05	0.0578850268271129	1.15	0.047929882429645	0.451482822382486	0.815115679884186	0.0087	0.0062	0.0915	0.021	0.0399	0.0214	0.0241	0.0296	0.0047	0.0271	0.0404	0.1112	0.0078	0.0432	0.1217	0.0243	0.0224	0.0081	0.004	0.0158	0.021	0.1242	0.0338	0.096	0.0404	0.0049
9	rs12343016	111983416	1.04	0.0702833737600549	1.15	0.047929882429645	0.49915568287497	1.01051482149199	0.0091	0.0064	0.0899	0.0214	0.04	0.0216	0.0246	0.0295	0.0052	0.0273	0.0407	0.1109	0.0083	0.043	0.1195	0.0245	0.0232	0.0085	0.0043	0.0161	0.0214	0.1224	0.0341	0.0947	0.041	0.0056
9	rs12554581	111983577	1.04	0.0702833737600549	1.16	0.0391967480014609	0.522857684447201	1.09323238727831	0.0092	0.0065	0.0894	0.0216	0.04	0.0217	0.0248	0.0296	0.0053	0.0274	0.0408	0.1108	0.0085	0.0431	0.1189	0.0244	0.0234	0.0085	0.0043	0.0162	0.0215	0.1219	0.0342	0.0946	0.0411	0.0057
9	rs74617438	111983594	1.04	0.0702833737600549	1.17	0.0317925650317571	0.529383411297622	1.14028438137295	0.0092	0.0065	0.0894	0.0216	0.04	0.0217	0.0248	0.0296	0.0053	0.0275	0.0408	0.1108	0.0085	0.0431	0.1188	0.0244	0.0234	0.0086	0.0043	0.0162	0.0215	0.1219	0.0342	0.0945	0.0411	0.0057
9	rs12553631	111984713	1.02	0.101174939294895	1.17	0.0317925650317571	0.745472879631968	1.3529856395284	0.0101	0.0069	0.0877	0.0221	0.0405	0.0219	0.0259	0.0287	0.0061	0.0282	0.0411	0.1114	0.0094	0.0444	0.1147	0.0243	0.0246	0.0091	0.0048	0.0164	0.0219	0.1176	0.0351	0.0923	0.0417	0.0064
9	rs10816787	111984901	1.02	0.101174939294895	1.17	0.0317925650317571	0.779063709386693	1.45087880450097	0.0102	0.0069	0.0877	0.0219	0.0406	0.022	0.026	0.0285	0.0062	0.0281	0.0409	0.1121	0.0095	0.0445	0.1144	0.024	0.0247	0.0092	0.0048	0.0164	0.022	0.1172	0.0351	0.092	0.0416	0.0065
9	rs13299557	111986960	1.01	0.120031835070186	1.17	0.0317925650317571	0.820866798096184	1.76233263702192	0.0106	0.0071	0.0891	0.0216	0.0419	0.0222	0.0263	0.0268	0.0067	0.0274	0.0392	0.1177	0.0097	0.0452	0.1106	0.023	0.0254	0.0095	0.0052	0.0167	0.0221	0.1142	0.0363	0.0907	0.0406	0.0073
9	rs1879069	111991700	1.01	0.120031835070186	1.17	0.0317925650317571	0.889606024206327	1.81474567955178	0.0106	0.0071	0.0892	0.0215	0.042	0.0221	0.0265	0.0265	0.0067	0.0273	0.0391	0.1184	0.0097	0.0454	0.1106	0.0229	0.0254	0.0096	0.0053	0.0169	0.0221	0.1132	0.0366	0.0908	0.0403	0.0074
9	rs3849111	111994722	1.01	0.120031835070186	1.16	0.0391967480014609	0.850004251882932	1.82907837883576	0.0108	0.0071	0.0876	0.0215	0.0421	0.0221	0.0264	0.0263	0.0067	0.0272	0.0392	0.1187	0.0097	0.0454	0.1106	0.0228	0.0254	0.0097	0.0053	0.0169	0.0222	0.1133	0.0369	0.0915	0.0405	0.0075
9	rs80118012	111997222	1.01	0.120031835070186	1.16	0.0391967480014609	0.823950894901311	1.79513098323357	0.011	0.007	0.0877	0.0212	0.0423	0.0218	0.0261	0.0259	0.0067	0.0271	0.0394	0.1195	0.0095	0.0452	0.1098	0.0223	0.0255	0.0097	0.0052	0.0172	0.0222	0.114	0.0367	0.0918	0.0405	0.0076
9	rs117123966	112007637	1	0.141401729381863	1.16	0.0391967480014609	0.964966442629872	1.5324223808705	0.0112	0.0067	0.0888	0.0195	0.044	0.0206	0.0245	0.0241	0.0068	0.0273	0.04	0.1237	0.0091	0.0438	0.11	0.0199	0.0251	0.0097	0.0049	0.0176	0.0222	0.1156	0.0358	0.0928	0.0416	0.008
9	rs3793561	112008165	1	0.141401729381863	1.16	0.0391967480014609	0.970724898844827	1.53811356062943	0.0112	0.0067	0.0888	0.0195	0.044	0.0206	0.0245	0.0241	0.0068	0.0273	0.0399	0.1237	0.0091	0.0438	0.11	0.0199	0.0251	0.0097	0.0049	0.0176	0.0222	0.1156	0.0358	0.0929	0.0418	0.008
9	rs79241564	112017278	1	0.141401729381863	1.15	0.047929882429645	0.948783657244796	1.5279407561953	0.0112	0.0067	0.0888	0.0194	0.044	0.0205	0.0245	0.024	0.0068	0.0273	0.0399	0.1239	0.0091	0.0438	0.11	0.0198	0.025	0.0097	0.0049	0.0176	0.0223	0.1157	0.0357	0.0929	0.0418	0.008
9	rs746418	112021744	1	0.141401729381863	1.15	0.047929882429645	1.07719417346707	1.56679170153632	0.0112	0.0066	0.0891	0.0191	0.0443	0.0203	0.0243	0.0239	0.0068	0.0272	0.0398	0.1245	0.0089	0.0439	0.1102	0.0194	0.0249	0.0097	0.0049	0.0176	0.0223	0.1155	0.0357	0.0932	0.042	0.0083
9	rs72746909	112025026	1	0.141401729381863	1.15	0.047929882429645	1.17521294354022	1.631178376832	0.0112	0.0066	0.0891	0.019	0.0444	0.0203	0.0243	0.0239	0.0068	0.0271	0.0399	0.1245	0.0089	0.0442	0.1101	0.0193	0.0249	0.0097	0.0049	0.0176	0.0222	0.1155	0.0357	0.0932	0.042	0.0084
9	rs55890744	112025547	1	0.141401729381863	1.15	0.047929882429645	1.19901724542286	1.65697315606613	0.0113	0.0066	0.0891	0.0189	0.0444	0.0203	0.0243	0.0239	0.0069	0.0271	0.0399	0.1245	0.0089	0.0442	0.1101	0.0192	0.0249	0.0097	0.005	0.0176	0.0222	0.1155	0.0357	0.0932	0.0421	0.0084
9	rs10816792	112027651	1	0.141401729381863	1.15	0.047929882429645	1.19984776401695	1.64058288063401	0.0113	0.0066	0.0891	0.0189	0.0445	0.0203	0.0243	0.0239	0.0069	0.0271	0.04	0.1245	0.0089	0.0442	0.1101	0.0192	0.0248	0.0097	0.005	0.0177	0.0222	0.1155	0.0357	0.0933	0.0421	0.0084
9	rs10979785	112032220	1	0.141401729381863	1.15	0.047929882429645	1.18658636016271	1.65173954334849	0.0112	0.0067	0.0893	0.0187	0.0446	0.0201	0.0242	0.0239	0.0069	0.0272	0.04	0.1246	0.0089	0.0442	0.1101	0.0191	0.0247	0.0097	0.005	0.0176	0.0222	0.1158	0.0356	0.0933	0.0419	0.0085
9	rs4978790	112033401	1	0.141401729381863	1.15	0.047929882429645	1.20289491196507	1.68877683916469	0.0112	0.0067	0.0894	0.0186	0.0446	0.02	0.0241	0.0239	0.0069	0.0272	0.04	0.1246	0.0089	0.0441	0.11	0.019	0.0247	0.0097	0.005	0.0177	0.0222	0.1159	0.0356	0.0934	0.0419	0.0085
9	rs72746912	112033872	1	0.141401729381863	1.15	0.047929882429645	1.19689582576087	1.69070193375091	0.0112	0.0068	0.0894	0.0186	0.0446	0.02	0.0241	0.0239	0.0069	0.0272	0.04	0.1246	0.0089	0.0441	0.11	0.019	0.0247	0.0097	0.005	0.0177	0.0222	0.1159	0.0356	0.0934	0.0419	0.0085
9	rs117653192	112035421	1	0.141401729381863	1.16	0.0391967480014609	1.24118970221468	1.69245230353132	0.0112	0.0067	0.0894	0.0186	0.0446	0.02	0.024	0.0238	0.0069	0.0271	0.04	0.1247	0.0089	0.044	0.11	0.019	0.0247	0.0097	0.005	0.0177	0.0222	0.116	0.0356	0.0934	0.0419	0.0087
9	rs10979791	112036119	1	0.141401729381863	1.16	0.0391967480014609	1.27115721015015	1.70015713264362	0.0112	0.0067	0.0894	0.0186	0.0446	0.02	0.024	0.0238	0.0069	0.0271	0.04	0.1247	0.0089	0.044	0.11	0.019	0.0246	0.0097	0.005	0.0176	0.0221	0.116	0.0356	0.0934	0.0419	0.0088
9	rs10759336	112040438	1	0.141401729381863	1.16	0.0391967480014609	1.23642418736193	1.67793244407776	0.0112	0.0067	0.0894	0.0186	0.0446	0.02	0.0239	0.0238	0.0069	0.027	0.04	0.1249	0.0089	0.044	0.1099	0.0189	0.0246	0.0097	0.005	0.0177	0.0221	0.1161	0.0355	0.0935	0.0419	0.0088
9	rs117992569	112042630	1	0.141401729381863	1.16	0.0391967480014609	1.23269147882086	1.71032143345506	0.0112	0.0067	0.0894	0.0186	0.0446	0.02	0.0239	0.0238	0.0069	0.027	0.04	0.125	0.0089	0.044	0.1099	0.0189	0.0246	0.0097	0.005	0.0177	0.0221	0.1162	0.0355	0.0935	0.0419	0.0088
9	rs66696216	112042813	1	0.141401729381863	1.16	0.0391967480014609	1.23960041195999	1.72470693097386	0.0112	0.0067	0.0894	0.0186	0.0446	0.02	0.0239	0.0238	0.0069	0.027	0.04	0.125	0.0089	0.044	0.1099	0.0189	0.0246	0.0097	0.005	0.0177	0.0221	0.1162	0.0355	0.0935	0.0418	0.0088
9	rs10979802	112047104	1	0.141401729381863	1.16	0.0391967480014609	1.21622665566465	1.71225015887856	0.0111	0.0067	0.0895	0.0185	0.0446	0.02	0.0239	0.0238	0.0069	0.027	0.04	0.1251	0.0089	0.044	0.1099	0.0189	0.0246	0.0097	0.0051	0.0177	0.0221	0.1162	0.0355	0.0935	0.0418	0.0088
9	rs10739277	112051958	1	0.141401729381863	1.16	0.0391967480014609	1.20455825881744	1.73331161854127	0.0111	0.0067	0.0895	0.0185	0.0445	0.02	0.0239	0.0238	0.0069	0.027	0.04	0.1252	0.0089	0.044	0.1098	0.0189	0.0246	0.0097	0.0051	0.0177	0.0221	0.1163	0.0355	0.0936	0.0418	0.0088
9	rs34134394	112055240	1	0.141401729381863	1.15	0.047929882429645	1.20381888326991	1.74719771712846	0.0111	0.0067	0.0895	0.0185	0.0445	0.0199	0.0238	0.0238	0.0069	0.027	0.04	0.1253	0.0089	0.044	0.1098	0.0189	0.0245	0.0097	0.0051	0.0177	0.0221	0.1163	0.0355	0.0937	0.0417	0.0088
9	rs74751740	112059930	1	0.141401729381863	1.16	0.0391967480014609	1.18309641184311	1.7394616789935	0.0111	0.0067	0.0896	0.0185	0.0444	0.0199	0.0237	0.0238	0.0069	0.0271	0.04	0.1254	0.0089	0.044	0.1097	0.0189	0.0245	0.0097	0.0051	0.0177	0.0221	0.1163	0.0355	0.0939	0.0417	0.0088
9	rs3793549	112062247	1	0.141401729381863	1.16	0.0391967480014609	1.18649446802348	1.74262581282733	0.0111	0.0067	0.0896	0.0185	0.0444	0.0198	0.0237	0.0238	0.0069	0.0271	0.04	0.1254	0.0089	0.044	0.1096	0.0189	0.0245	0.0097	0.0051	0.0177	0.0221	0.1163	0.0355	0.094	0.0417	0.0088
9	rs77260348	112066092	1	0.141401729381863	1.16	0.0391967480014609	1.12726689595055	1.71312695871316	0.0111	0.0066	0.0897	0.0184	0.0444	0.0198	0.0236	0.0238	0.0068	0.027	0.0399	0.1256	0.0088	0.044	0.1096	0.0189	0.0245	0.0097	0.0051	0.0177	0.022	0.1165	0.0355	0.0941	0.0416	0.0088
9	rs2417996	112066362	1	0.141401729381863	1.16	0.0391967480014609	1.12582629379448	1.71312695871316	0.0111	0.0066	0.0897	0.0184	0.0443	0.0198	0.0236	0.0238	0.0068	0.027	0.0399	0.1256	0.0088	0.044	0.1096	0.0189	0.0245	0.0097	0.0051	0.0177	0.022	0.1165	0.0355	0.0942	0.0416	0.0088
9	rs3763640	112070162	1	0.141401729381863	1.16	0.0391967480014609	1.08463390420179	1.71821370739376	0.0111	0.0066	0.0898	0.0185	0.0443	0.0197	0.0235	0.0239	0.0068	0.027	0.0399	0.1258	0.0088	0.044	0.1092	0.0189	0.0245	0.0097	0.0051	0.0177	0.0218	0.1168	0.0354	0.0944	0.0415	0.0088
9	rs77641488	112074950	1.01	0.120031835070186	1.16	0.0391967480014609	0.841201478547475	1.61673938197894	0.011	0.0065	0.0907	0.0182	0.044	0.0195	0.0231	0.0241	0.0066	0.0266	0.0394	0.1272	0.0086	0.0438	0.11	0.0186	0.0242	0.0095	0.005	0.0176	0.0215	0.1175	0.035	0.0957	0.0413	0.0085
9	rs4978793	112081994	1.01	0.120031835070186	1.16	0.0391967480014609	0.159669970086123	0.709192085819961	0.0102	0.0056	0.0963	0.0157	0.045	0.018	0.02	0.0258	0.0053	0.025	0.0383	0.1338	0.0068	0.0432	0.1137	0.0165	0.0222	0.0079	0.0045	0.0168	0.0199	0.1213	0.0327	0.1024	0.04	0.0068
9	rs77555107	112089079	1.01	0.120031835070186	1.16	0.0391967480014609	0.161282821832492	0.677914549067783	0.0101	0.0056	0.0967	0.0157	0.0454	0.0178	0.0198	0.0257	0.0052	0.0249	0.0382	0.1341	0.0067	0.0431	0.1141	0.0163	0.0222	0.0078	0.0045	0.0167	0.0197	0.121	0.0326	0.1033	0.0398	0.0068
9	rs34992361	112097299	1.01	0.120031835070186	1.16	0.0391967480014609	0.126468162135459	0.542591677348142	0.01	0.0055	0.0972	0.0156	0.0458	0.0176	0.0197	0.0255	0.0051	0.0248	0.0381	0.1345	0.0066	0.043	0.1148	0.0162	0.0222	0.0077	0.0045	0.0166	0.0195	0.1207	0.0325	0.1044	0.0395	0.0067
9	rs12553743	112097738	1.01	0.120031835070186	1.16	0.0391967480014609	0.12877287149879	0.558032418122492	0.01	0.0055	0.0972	0.0156	0.0458	0.0176	0.0197	0.0255	0.0052	0.0248	0.0381	0.1345	0.0066	0.043	0.1149	0.0162	0.0222	0.0077	0.0045	0.0166	0.0195	0.1206	0.0325	0.1044	0.0395	0.0067
9	rs72746949	112102426	1.01	0.120031835070186	1.16	0.0391967480014609	0.111672184016429	0.524205569219621	0.01	0.0055	0.0974	0.0156	0.0459	0.0175	0.0195	0.0254	0.0051	0.0249	0.038	0.1348	0.0065	0.043	0.1152	0.016	0.0221	0.0076	0.0044	0.0166	0.0194	0.1206	0.0324	0.1047	0.0394	0.0066
9	rs7852279	112105331	1.01	0.120031835070186	1.16	0.0391967480014609	0.100972988061145	0.492554870984337	0.01	0.0055	0.0976	0.0156	0.0461	0.0175	0.0194	0.0253	0.005	0.025	0.038	0.135	0.0064	0.043	0.1154	0.016	0.0221	0.0076	0.0044	0.0165	0.0194	0.1206	0.0323	0.1049	0.0393	0.0065
9	rs10979836	112107689	1.01	0.120031835070186	1.16	0.0391967480014609	0.099682489106976	0.487510419262936	0.01	0.0055	0.0976	0.0156	0.0461	0.0175	0.0194	0.0252	0.005	0.025	0.038	0.1351	0.0064	0.043	0.1155	0.0159	0.022	0.0076	0.0044	0.0165	0.0194	0.1206	0.0323	0.105	0.0393	0.0065
9	rs6477705	112112386	1.01	0.120031835070186	1.16	0.0391967480014609	0.097436381637183	0.470298239049356	0.01	0.0055	0.0977	0.0156	0.0463	0.0174	0.0193	0.0252	0.0049	0.025	0.038	0.1352	0.0063	0.043	0.1157	0.0158	0.0219	0.0076	0.0044	0.0165	0.0193	0.1206	0.0323	0.1051	0.0392	0.0065
9	rs76198835	112114040	1.01	0.120031835070186	1.16	0.0391967480014609	0.0958982169709053	0.469489047360498	0.01	0.0055	0.0977	0.0155	0.0463	0.0174	0.0192	0.0252	0.0049	0.025	0.038	0.1353	0.0063	0.043	0.1158	0.0157	0.0219	0.0076	0.0044	0.0165	0.0194	0.1206	0.0323	0.1052	0.0392	0.0065
9	rs78128877	112127566	1.01	0.120031835070186	1.16	0.0391967480014609	0.0878422967945644	0.413127217201754	0.01	0.0055	0.0978	0.0153	0.0465	0.0172	0.0189	0.0251	0.0048	0.0252	0.0381	0.1358	0.0062	0.043	0.1163	0.0153	0.0215	0.0075	0.0043	0.0166	0.0195	0.121	0.0323	0.1055	0.0392	0.0063
9	rs4978805	112129073	1.01	0.120031835070186	1.16	0.0391967480014609	0.0863080065205623	0.412085019590346	0.01	0.0055	0.0978	0.0152	0.0466	0.0172	0.0188	0.0251	0.0048	0.0252	0.0381	0.1359	0.0062	0.0429	0.1163	0.0153	0.0215	0.0074	0.0043	0.0166	0.0195	0.121	0.0323	0.1055	0.0392	0.0063
9	rs78952800	112132175	1.01	0.120031835070186	1.16	0.0391967480014609	0.0842812715636974	0.394993406185549	0.01	0.0054	0.0977	0.0152	0.0465	0.0172	0.0188	0.0251	0.0047	0.0253	0.0381	0.136	0.0061	0.0429	0.1164	0.0153	0.0214	0.0074	0.0043	0.0166	0.0195	0.1211	0.0323	0.1056	0.0393	0.0063
9	rs56278500	112142986	1.01	0.120031835070186	1.16	0.0391967480014609	0.087913525356915	0.39512213763821	0.01	0.0054	0.0977	0.0151	0.0465	0.0172	0.0187	0.0251	0.0047	0.0253	0.0382	0.1362	0.0061	0.0429	0.1165	0.0152	0.0213	0.0074	0.0043	0.0166	0.0196	0.1212	0.0323	0.1057	0.0393	0.0063
9	rs59979489	112145605	1.01	0.120031835070186	1.16	0.0391967480014609	0.0850464206132238	0.387290826145174	0.01	0.0054	0.0977	0.0151	0.0465	0.0172	0.0187	0.0251	0.0046	0.0253	0.0382	0.1362	0.0061	0.0429	0.1165	0.0152	0.0213	0.0074	0.0043	0.0166	0.0196	0.1213	0.0323	0.1057	0.0394	0.0063
9	rs60574269	112145614	1.01	0.120031835070186	1.16	0.0391967480014609	0.0846053415859562	0.387674954771589	0.01	0.0054	0.0977	0.0151	0.0465	0.0172	0.0187	0.0251	0.0046	0.0253	0.0382	0.1362	0.0061	0.0429	0.1165	0.0153	0.0213	0.0074	0.0043	0.0166	0.0196	0.1213	0.0323	0.1057	0.0393	0.0063
9	rs77234379	112145935	1.01	0.120031835070186	1.16	0.0391967480014609	0.083934933961803	0.384988280351675	0.01	0.0054	0.0977	0.0151	0.0465	0.0172	0.0187	0.0251	0.0046	0.0253	0.0382	0.1362	0.0061	0.0429	0.1165	0.0153	0.0213	0.0074	0.0043	0.0166	0.0196	0.1213	0.0323	0.1057	0.0393	0.0063
9	rs41278399	112153318	1.01	0.120031835070186	1.16	0.0391967480014609	0.0742844433251328	0.369104958407248	0.01	0.0054	0.0978	0.0145	0.046	0.017	0.0184	0.025	0.0045	0.0256	0.0384	0.1362	0.0059	0.0425	0.1173	0.015	0.0208	0.0072	0.0042	0.0167	0.0198	0.1221	0.0322	0.1061	0.0399	0.0062
9	rs113632189	112159504	1.01	0.120031835070186	1.16	0.0391967480014609	0.0752907377006039	0.370874522362595	0.01	0.0054	0.0978	0.0144	0.0459	0.0169	0.0184	0.025	0.0044	0.0257	0.0384	0.1362	0.0059	0.0424	0.1174	0.015	0.0207	0.0072	0.0042	0.0167	0.0198	0.1223	0.0322	0.1062	0.04	0.0062
9	rs12555398	112162077	1.01	0.120031835070186	1.16	0.0391967480014609	0.0794705943994427	0.379375988548969	0.0101	0.0054	0.0977	0.0143	0.0459	0.0169	0.0183	0.025	0.0044	0.0257	0.0384	0.1363	0.0059	0.0424	0.1175	0.015	0.0207	0.0072	0.0042	0.0168	0.0198	0.1223	0.0322	0.1062	0.04	0.0062
9	rs78424603	112166150	1.01	0.120031835070186	1.16	0.0391967480014609	0.0790482708160455	0.382689563129021	0.0101	0.0054	0.0978	0.0143	0.0458	0.0169	0.0183	0.025	0.0044	0.0257	0.0384	0.1363	0.0059	0.0424	0.1175	0.015	0.0206	0.0072	0.0042	0.0168	0.0198	0.1223	0.0322	0.1062	0.0401	0.0062
9	rs947483	112173827	1.01	0.120031835070186	1.16	0.0391967480014609	0.0832220527169658	0.38166914454775	0.0101	0.0054	0.0978	0.0143	0.0458	0.0169	0.0183	0.0249	0.0044	0.0257	0.0384	0.1363	0.0059	0.0424	0.1175	0.015	0.0206	0.0072	0.0042	0.0168	0.0198	0.1223	0.0322	0.1062	0.0403	0.0062
9	rs117634605	112180618	1.01	0.120031835070186	1.14	0.0581452072437857	0.0857692176370542	0.386522886564354	0.0102	0.0054	0.0978	0.0143	0.0457	0.0169	0.0183	0.0249	0.0044	0.0258	0.0384	0.1364	0.0059	0.0423	0.1175	0.0151	0.0207	0.0073	0.0042	0.0168	0.0198	0.1223	0.0321	0.1062	0.0403	0.0062
9	rs4076857	112181867	1.01	0.120031835070186	1.14	0.0581452072437857	0.0864019282583742	0.388187290811279	0.0102	0.0054	0.0978	0.0143	0.0457	0.0169	0.0183	0.0249	0.0044	0.0258	0.0385	0.1364	0.0059	0.0423	0.1175	0.0151	0.0207	0.0073	0.0042	0.0168	0.0198	0.1223	0.0321	0.1061	0.0403	0.0062
9	rs62576421	112191995	1.01	0.120031835070186	1.14	0.0581452072437857	0.0746260284889796	0.375308838075504	0.0102	0.0055	0.0979	0.0142	0.0457	0.0169	0.0182	0.0248	0.0043	0.0258	0.0383	0.1365	0.0058	0.0422	0.1175	0.0152	0.0207	0.0072	0.0042	0.0168	0.0198	0.1225	0.0319	0.1062	0.0403	0.0062
9	rs79301918	112193018	1.01	0.120031835070186	1.1	0.116987187387052	0.0728440052941019	0.383200057415867	0.0101	0.0055	0.0981	0.0141	0.0457	0.0169	0.018	0.0248	0.0042	0.0258	0.0381	0.1368	0.0057	0.042	0.1177	0.0154	0.0207	0.0072	0.0042	0.0167	0.0198	0.1227	0.0318	0.1063	0.0402	0.0062
9	rs17201542	112200194	1.01	0.120031835070186	1.1	0.116987187387052	0.0968798616220483	0.251156942551563	0.0099	0.0055	0.0997	0.0132	0.046	0.0159	0.0164	0.025	0.0034	0.0265	0.0378	0.1394	0.0048	0.0416	0.1191	0.0151	0.02	0.0067	0.004	0.0171	0.0196	0.1241	0.0311	0.1075	0.0399	0.0058
9	rs56751581	112208714	1.01	0.120031835070186	1.1	0.116987187387052	0.11277896633009	0.268218156124282	0.0099	0.0055	0.0999	0.013	0.0461	0.0159	0.0164	0.025	0.0034	0.0266	0.0378	0.1395	0.0047	0.0416	0.1192	0.0151	0.0199	0.0067	0.004	0.0171	0.0196	0.1241	0.0311	0.1075	0.0398	0.0058
9	rs62576440	112212207	1.01	0.120031835070186	1.1	0.116987187387052	0.111258874723282	0.258052722464064	0.0099	0.0055	0.0999	0.013	0.0461	0.0159	0.0164	0.025	0.0034	0.0266	0.0378	0.1395	0.0047	0.0416	0.1192	0.0151	0.0199	0.0067	0.004	0.0171	0.0196	0.1241	0.0311	0.1076	0.0398	0.0058
9	rs1541091	112213688	1.01	0.120031835070186	1.1	0.116987187387052	0.111975878492236	0.258506954013813	0.0099	0.0055	0.0999	0.013	0.0461	0.0159	0.0164	0.025	0.0034	0.0266	0.0378	0.1395	0.0047	0.0416	0.1193	0.0151	0.0199	0.0067	0.004	0.0171	0.0196	0.1241	0.0311	0.1076	0.0398	0.0058
9	rs3793524	112219474	1.01	0.120031835070186	1.09	0.136985182682918	0.121178813315778	0.269943438854539	0.0098	0.0054	0.0999	0.013	0.0461	0.0159	0.0163	0.025	0.0033	0.0266	0.0378	0.1395	0.0047	0.0415	0.1194	0.0151	0.0198	0.0067	0.004	0.0171	0.0196	0.1241	0.0311	0.1078	0.0398	0.0057
9	rs79587374	112221229	1.01	0.120031835070186	1.09	0.136985182682918	0.115153238303667	0.255332611016849	0.0098	0.0054	0.0999	0.013	0.0461	0.0158	0.0163	0.025	0.0033	0.0266	0.0378	0.1395	0.0047	0.0415	0.1195	0.0151	0.0198	0.0067	0.004	0.0171	0.0196	0.1241	0.0311	0.1079	0.0398	0.0057
9	rs3935785	112224743	1.01	0.120031835070186	1.09	0.136985182682918	0.10461519096689	0.240758311008166	0.0098	0.0054	0.1	0.0129	0.0461	0.0157	0.0162	0.025	0.0033	0.0266	0.0378	0.1396	0.0046	0.0416	0.1197	0.015	0.0198	0.0067	0.0039	0.0171	0.0195	0.1241	0.031	0.108	0.0398	0.0057
9	rs62576450	112232368	1.01	0.120031835070186	1.09	0.136985182682918	0.106105313391046	0.227659807517001	0.0098	0.0054	0.1001	0.0129	0.0462	0.0157	0.0162	0.025	0.0033	0.0267	0.0379	0.1396	0.0045	0.0417	0.1198	0.015	0.0197	0.0066	0.0039	0.0171	0.0195	0.1241	0.031	0.1081	0.0398	0.0056
9	rs76870538	112238129	1.01	0.120031835070186	1.09	0.136985182682918	0.109070513967327	0.221038087386348	0.0097	0.0054	0.1003	0.0128	0.0462	0.0156	0.016	0.0249	0.0032	0.0267	0.0379	0.1398	0.0045	0.0417	0.12	0.015	0.0196	0.0066	0.0039	0.0171	0.0194	0.1243	0.031	0.1083	0.0397	0.0056
9	rs62576458	112243759	1.01	0.120031835070186	1.09	0.136985182682918	0.117671887708846	0.191486491249225	0.0095	0.0053	0.1008	0.0124	0.0463	0.0153	0.0156	0.0248	0.0031	0.0268	0.0381	0.1402	0.0042	0.0419	0.1208	0.0149	0.0191	0.0065	0.0039	0.0172	0.0191	0.125	0.0308	0.109	0.0392	0.0054
9	rs117125190	112247096	1.01	0.120031835070186	1.09	0.136985182682918	0.120339493024542	0.187586756472022	0.0095	0.0053	0.1009	0.0123	0.0463	0.0152	0.0155	0.0248	0.003	0.0269	0.0381	0.1403	0.0042	0.0419	0.1209	0.0148	0.019	0.0064	0.0038	0.0173	0.019	0.1251	0.0308	0.1091	0.0392	0.0054
9	rs116474892	112258420	1.01	0.120031835070186	1.09	0.136985182682918	0.128442082436539	0.184324051582326	0.0094	0.0053	0.101	0.0122	0.0464	0.0151	0.0153	0.0247	0.003	0.0269	0.0382	0.1405	0.0041	0.042	0.1211	0.0148	0.0189	0.0064	0.0038	0.0173	0.0189	0.1252	0.0308	0.1093	0.0391	0.0054
9	rs55925230	112258870	1.01	0.120031835070186	1.09	0.136985182682918	0.128592377236108	0.184629097908098	0.0094	0.0053	0.101	0.0122	0.0464	0.0151	0.0153	0.0247	0.003	0.0269	0.0382	0.1405	0.0041	0.042	0.1211	0.0148	0.0189	0.0064	0.0038	0.0173	0.0189	0.1252	0.0308	0.1093	0.0391	0.0054
9	rs17793891	112265229	1.01	0.120031835070186	1.09	0.136985182682918	0.130313263541238	0.188200686942018	0.0094	0.0053	0.101	0.0122	0.0464	0.0151	0.0153	0.0247	0.0029	0.0269	0.0382	0.1405	0.0041	0.042	0.1211	0.0148	0.0189	0.0064	0.0038	0.0173	0.0189	0.1252	0.0308	0.1093	0.0391	0.0054
9	rs117324366	112269713	1.01	0.120031835070186	1.09	0.136985182682918	0.129375626241237	0.191280562706626	0.0094	0.0053	0.101	0.0122	0.0464	0.015	0.0153	0.0247	0.0029	0.027	0.0382	0.1405	0.0041	0.042	0.1211	0.0148	0.0189	0.0064	0.0038	0.0173	0.0189	0.1252	0.0307	0.1094	0.0391	0.0054
9	rs1999266	112276230	1.01	0.120031835070186	1.09	0.136985182682918	0.13370421344643	0.190354815795888	0.0094	0.0053	0.1011	0.0121	0.0464	0.015	0.0152	0.0247	0.0029	0.027	0.0382	0.1405	0.004	0.0421	0.1212	0.0148	0.0188	0.0064	0.0038	0.0173	0.0188	0.1253	0.0307	0.1094	0.0391	0.0054
9	rs117106302	112278896	1.01	0.120031835070186	1.09	0.136985182682918	0.139599087895621	0.185443398408642	0.0094	0.0053	0.1011	0.0121	0.0465	0.015	0.0152	0.0247	0.0029	0.027	0.0382	0.1405	0.004	0.0421	0.1213	0.0147	0.0187	0.0064	0.0038	0.0174	0.0188	0.1253	0.0307	0.1095	0.0391	0.0054
9	rs10759344	112278994	1.01	0.120031835070186	1.09	0.136985182682918	0.139978525013056	0.184120783360023	0.0094	0.0053	0.1011	0.0121	0.0465	0.015	0.0152	0.0247	0.0029	0.027	0.0382	0.1405	0.004	0.0421	0.1213	0.0147	0.0187	0.0064	0.0038	0.0174	0.0188	0.1253	0.0307	0.1095	0.0391	0.0054
9	rs62577969	112280188	1.01	0.120031835070186	1.09	0.136985182682918	0.142044528445277	0.180273342860858	0.0094	0.0052	0.1011	0.0121	0.0465	0.015	0.0152	0.0246	0.0029	0.0271	0.0383	0.1405	0.004	0.0421	0.1213	0.0147	0.0188	0.0064	0.0038	0.0174	0.0187	0.1254	0.0307	0.1096	0.0391	0.0053
9	rs117911259	112283932	1.01	0.120031835070186	1.09	0.136985182682918	0.14645834981829	0.178460648163086	0.0094	0.0052	0.1012	0.012	0.0465	0.015	0.0151	0.0246	0.0029	0.0271	0.0383	0.1405	0.004	0.0421	0.1213	0.0147	0.0187	0.0064	0.0038	0.0174	0.0187	0.1254	0.0307	0.1096	0.0391	0.0054
9	rs7047219	112298776	1.01	0.120031835070186	1.08	0.159408631830651	0.187894998181167	0.18108100866617	0.0093	0.0052	0.1014	0.0118	0.0467	0.0148	0.0149	0.0246	0.0028	0.0273	0.0383	0.1406	0.0039	0.0421	0.1216	0.0145	0.0185	0.0065	0.0038	0.0175	0.0185	0.1257	0.0306	0.11	0.0391	0.0053
9	rs7046719	112302365	1.01	0.120031835070186	1.07	0.184406357471863	0.196542711908025	0.193653270935827	0.0093	0.0052	0.1014	0.0117	0.0467	0.0148	0.0149	0.0246	0.0028	0.0273	0.0383	0.1406	0.0039	0.0421	0.1217	0.0145	0.0185	0.0065	0.0038	0.0175	0.0184	0.1257	0.0306	0.11	0.0392	0.0053
9	rs11788069	112309305	1.01	0.120031835070186	1.07	0.184406357471863	0.195194864340776	0.212344873480002	0.0093	0.0052	0.1015	0.0117	0.0466	0.0148	0.0149	0.0247	0.0028	0.0273	0.0384	0.1404	0.0039	0.0422	0.1217	0.0144	0.0185	0.0065	0.0038	0.0175	0.0184	0.1256	0.0307	0.11	0.0392	0.0053
9	rs16914237	112314412	1.01	0.120031835070186	1.07	0.184406357471863	0.194082080481401	0.207882820614509	0.0093	0.0052	0.1015	0.0117	0.0467	0.0148	0.0149	0.0247	0.0028	0.0273	0.0384	0.1403	0.0039	0.0423	0.1217	0.0144	0.0185	0.0065	0.0038	0.0175	0.0184	0.1256	0.0307	0.11	0.0393	0.0053
9	rs117820712	112314891	1.01	0.120031835070186	1.07	0.184406357471863	0.194849129278401	0.207882820614509	0.0093	0.0052	0.1014	0.0117	0.0467	0.0148	0.0149	0.0247	0.0028	0.0273	0.0384	0.1403	0.0039	0.0423	0.1217	0.0144	0.0184	0.0065	0.0038	0.0175	0.0184	0.1256	0.0307	0.11	0.0393	0.0053
9	rs28576887	112323838	1.01	0.120031835070186	1.07	0.184406357471863	0.177753051213413	0.193033348384492	0.0093	0.0052	0.1015	0.0116	0.0467	0.0148	0.0148	0.0247	0.0028	0.0272	0.0384	0.1403	0.004	0.0423	0.1217	0.0144	0.0184	0.0065	0.0038	0.0174	0.0183	0.1257	0.0307	0.1101	0.0394	0.0053
9	rs7020545	112329589	1.01	0.120031835070186	1.07	0.184406357471863	0.169171208737819	0.176754473406879	0.0093	0.0052	0.1015	0.0116	0.0467	0.0147	0.0148	0.0247	0.0028	0.0272	0.0385	0.1403	0.004	0.0423	0.1218	0.0143	0.0183	0.0065	0.0038	0.0174	0.0183	0.1256	0.0306	0.1102	0.0394	0.0053
9	rs1541093	112341231	1.01	0.120031835070186	1.07	0.184406357471863	0.157828653392279	0.176053579771191	0.0093	0.0053	0.1014	0.0114	0.0474	0.0147	0.0148	0.0248	0.0028	0.027	0.0388	0.1404	0.004	0.0422	0.1216	0.0141	0.0181	0.0065	0.0038	0.0174	0.0182	0.1253	0.0304	0.1111	0.0392	0.0052
9	rs72748695	112341446	1.01	0.120031835070186	1.06	0.212122118160079	0.157828653392279	0.176153648403941	0.0093	0.0053	0.1014	0.0114	0.0474	0.0147	0.0148	0.0248	0.0028	0.027	0.0388	0.1404	0.004	0.0422	0.1216	0.0141	0.0181	0.0065	0.0038	0.0174	0.0182	0.1253	0.0304	0.1111	0.0392	0.0052
9	rs77367695	112341797	1.01	0.120031835070186	1.06	0.212122118160079	0.157862637721888	0.176053579771191	0.0093	0.0053	0.1014	0.0114	0.0474	0.0147	0.0148	0.0248	0.0028	0.027	0.0388	0.1404	0.004	0.0422	0.1216	0.0141	0.0181	0.0065	0.0038	0.0174	0.0182	0.1253	0.0304	0.1111	0.0392	0.0052
9	rs55771807	112346240	1.01	0.120031835070186	1.05	0.24269399207398	0.157862637721888	0.176654286745598	0.0093	0.0053	0.1014	0.0114	0.0474	0.0147	0.0148	0.0248	0.0028	0.027	0.0388	0.1404	0.004	0.0422	0.1216	0.0141	0.0181	0.0065	0.0038	0.0174	0.0182	0.1253	0.0304	0.1111	0.0392	0.0052
9	rs76181297	112353590	1.01	0.120031835070186	1.05	0.24269399207398	0.156608085182281	0.17196779159252	0.0093	0.0053	0.1014	0.0114	0.0475	0.0147	0.0148	0.0248	0.0028	0.027	0.0388	0.1403	0.004	0.0422	0.1216	0.0141	0.0181	0.0065	0.0038	0.0174	0.0182	0.1252	0.0304	0.1112	0.0391	0.0052
9	rs62578043	112356089	1.01	0.120031835070186	1.05	0.24269399207398	0.156337605537713	0.174455164014898	0.0093	0.0053	0.1014	0.0114	0.0475	0.0147	0.0148	0.0248	0.0028	0.0271	0.0388	0.1404	0.004	0.0422	0.1216	0.0141	0.0182	0.0065	0.0038	0.0174	0.0182	0.1251	0.0304	0.1112	0.0391	0.0052
9	rs4978838	112357540	1.01	0.120031835070186	1.05	0.24269399207398	0.153815255082287	0.171075384045467	0.0093	0.0053	0.1014	0.0114	0.0475	0.0147	0.0148	0.0248	0.0028	0.0271	0.0387	0.1404	0.004	0.0422	0.1216	0.0141	0.0182	0.0065	0.0038	0.0175	0.0183	0.1251	0.0304	0.1112	0.0391	0.0052
9	rs4461968	112366232	1.01	0.120031835070186	1.05	0.24269399207398	0.0698742892994541	0.176053579771191	0.0089	0.0055	0.1019	0.0116	0.0482	0.0147	0.0146	0.0262	0.0027	0.0274	0.0391	0.1433	0.0039	0.0417	0.1199	0.0137	0.0173	0.0062	0.004	0.0178	0.0172	0.1221	0.03	0.1125	0.0398	0.0046
9	rs58190404	112366383	1.01	0.120031835070186	1.05	0.24269399207398	0.0726757427047694	0.171471809883169	0.0088	0.0058	0.1025	0.0117	0.0484	0.0148	0.0147	0.0266	0.0028	0.0271	0.0393	0.1437	0.0041	0.0417	0.1189	0.0137	0.0173	0.0062	0.0041	0.0178	0.0169	0.1218	0.0298	0.1122	0.0399	0.0045
9	rs12351963	112366489	1.01	0.120031835070186	1.05	0.24269399207398	0.0834515900517572	0.174554916830278	0.0087	0.0059	0.1029	0.0119	0.0484	0.015	0.0148	0.0269	0.0028	0.027	0.0394	0.1438	0.0042	0.0414	0.1184	0.0139	0.0173	0.0063	0.0042	0.0179	0.0167	0.1216	0.0295	0.112	0.0399	0.0044
9	rs1169626	112366665	1.02	0.101174939294895	1.05	0.24269399207398	0.0632870305358414	0.117455045604704	0.0084	0.0058	0.1035	0.0121	0.0485	0.0152	0.0149	0.0271	0.0027	0.0271	0.0395	0.1437	0.0042	0.0412	0.1186	0.0139	0.0173	0.0061	0.004	0.0176	0.0164	0.1215	0.029	0.1129	0.0397	0.0042
9	rs75823710	112366890	1.02	0.101174939294895	1.05	0.24269399207398	0.0356610182532055	0.0797922432827434	0.008	0.0056	0.1046	0.0122	0.0485	0.0154	0.0149	0.027	0.0025	0.0272	0.0393	0.1443	0.004	0.0407	0.1187	0.0138	0.0173	0.0059	0.0038	0.0171	0.016	0.1219	0.0285	0.1149	0.0392	0.0038
9	rs7037229	112368868	1.02	0.101174939294895	1.05	0.24269399207398	0.0164147205921961	0.0545177874489787	0.0075	0.0054	0.1057	0.0124	0.0487	0.0156	0.015	0.0272	0.0023	0.0276	0.0395	0.1455	0.0039	0.0403	0.119	0.0137	0.0173	0.0053	0.0034	0.0164	0.0154	0.1223	0.0279	0.1165	0.0383	0.0034
9	rs10979961	112370114	1.02	0.101174939294895	1.05	0.24269399207398	0.0156654562628906	0.0529457465454202	0.0074	0.0054	0.1058	0.0124	0.0487	0.0156	0.015	0.0273	0.0023	0.0276	0.0395	0.1456	0.0038	0.0401	0.1192	0.0137	0.0173	0.0053	0.0033	0.0163	0.0154	0.1224	0.0278	0.1166	0.0381	0.0033
9	rs74415532	112370988	1.02	0.101174939294895	1.05	0.24269399207398	0.0137711453801311	0.05102417148622	0.0074	0.0054	0.1059	0.0124	0.0487	0.0156	0.015	0.0273	0.0023	0.0275	0.0395	0.1456	0.0038	0.0401	0.1192	0.0137	0.0173	0.0052	0.0032	0.0163	0.0154	0.1225	0.0278	0.1167	0.0381	0.0033
9	rs57694376	112372547	1.02	0.101174939294895	1.05	0.24269399207398	0.0138698509118458	0.0520120982983859	0.0074	0.0054	0.1059	0.0124	0.0487	0.0156	0.015	0.0273	0.0023	0.0275	0.0395	0.1457	0.0038	0.0401	0.1192	0.0137	0.0173	0.0052	0.0032	0.0163	0.0154	0.1225	0.0278	0.1166	0.0381	0.0033
9	rs10979963	112380373	1.02	0.101174939294895	1.05	0.24269399207398	0.0138039890475164	0.056301984089823	0.0074	0.0054	0.1059	0.0125	0.0487	0.0156	0.015	0.0274	0.0023	0.0275	0.0394	0.1457	0.0038	0.04	0.1193	0.0137	0.0173	0.0052	0.0032	0.0162	0.0154	0.1226	0.0278	0.1166	0.038	0.0033
9	rs77951571	112387345	1.02	0.101174939294895	1.04	0.276253925711104	0.0141758251201623	0.0602739318831524	0.0074	0.0054	0.106	0.0125	0.0486	0.0154	0.015	0.0275	0.0023	0.0273	0.0394	0.1459	0.0038	0.0398	0.1195	0.0137	0.0173	0.0052	0.0032	0.0162	0.0154	0.1228	0.0277	0.1168	0.0378	0.0033
9	rs17803888	112391421	1.02	0.101174939294895	1.04	0.276253925711104	0.0139956310354741	0.0620018437431966	0.0074	0.0054	0.106	0.0126	0.0486	0.0153	0.0149	0.0275	0.0023	0.0272	0.0394	0.1461	0.0038	0.0397	0.1196	0.0137	0.0173	0.0052	0.0032	0.0161	0.0153	0.1229	0.0277	0.117	0.0377	0.0032
9	rs117422965	112391824	1.02	0.101174939294895	1.04	0.276253925711104	0.0161325685133909	0.0629408148667153	0.0074	0.0054	0.106	0.0126	0.0486	0.0153	0.0149	0.0275	0.0023	0.0272	0.0394	0.1461	0.0038	0.0397	0.1196	0.0137	0.0173	0.0052	0.0033	0.0161	0.0153	0.1229	0.0277	0.117	0.0376	0.0032
9	rs16914304	112392860	1.02	0.101174939294895	1.04	0.276253925711104	0.0161178179459131	0.0618014129755543	0.0074	0.0054	0.106	0.0125	0.0486	0.0153	0.0149	0.0275	0.0023	0.0273	0.0394	0.1461	0.0038	0.0397	0.1197	0.0137	0.0173	0.0052	0.0033	0.0161	0.0153	0.1229	0.0277	0.117	0.0376	0.0032
9	rs115034123	112394327	1.02	0.101174939294895	1.04	0.276253925711104	0.017345109732248	0.0624705832802539	0.0074	0.0054	0.106	0.0125	0.0486	0.0153	0.0149	0.0275	0.0023	0.0272	0.0394	0.1461	0.0038	0.0396	0.1197	0.0136	0.0173	0.0052	0.0033	0.0161	0.0153	0.1229	0.0277	0.1171	0.0376	0.0032
9	rs75132017	112402217	1.03	0.0846525390220556	1.04	0.276253925711104	0.0258617168497897	0.114018222871647	0.0075	0.0054	0.1061	0.0124	0.0485	0.0154	0.0147	0.0282	0.0026	0.0274	0.0393	0.1468	0.004	0.0379	0.1184	0.0135	0.0173	0.0051	0.0033	0.0166	0.0151	0.1217	0.0279	0.1199	0.0369	0.0034
9	rs10116775	112406611	1.03	0.0846525390220556	1.04	0.276253925711104	0.0229541442494803	0.108014202389962	0.0075	0.0054	0.1062	0.0124	0.0484	0.0154	0.0147	0.0278	0.0026	0.0274	0.0394	0.1471	0.004	0.0379	0.1183	0.0135	0.0173	0.0051	0.0032	0.0166	0.0149	0.1218	0.0278	0.1201	0.0368	0.0034
9	rs12346145	112409907	1.03	0.0846525390220556	1.04	0.276253925711104	0.0286300628026594	0.113250292166019	0.0075	0.0054	0.1064	0.0124	0.0484	0.0154	0.0147	0.0279	0.0026	0.0273	0.0395	0.1474	0.004	0.0378	0.1182	0.0134	0.0173	0.0051	0.0032	0.0166	0.015	0.1217	0.0277	0.1201	0.0368	0.0034
9	rs12375900	112410028	1.03	0.0846525390220556	1.03	0.312927433563081	0.0296243475424333	0.113335520158137	0.0074	0.0054	0.1064	0.0124	0.0484	0.0154	0.0147	0.0279	0.0026	0.0273	0.0395	0.1475	0.004	0.0377	0.1182	0.0134	0.0172	0.0051	0.0032	0.0166	0.015	0.1217	0.0277	0.1202	0.0368	0.0034
9	rs10979982	112413523	1.04	0.0702833737600549	1.03	0.312927433563081	0.0418746485675414	0.129873390959153	0.0074	0.0054	0.1068	0.0124	0.0485	0.0153	0.0146	0.028	0.0026	0.027	0.0394	0.1487	0.0039	0.0369	0.1179	0.0134	0.0171	0.0051	0.0031	0.0167	0.0152	0.1217	0.0273	0.1207	0.0365	0.0034
9	rs76718115	112413997	1.04	0.0702833737600549	1.03	0.312927433563081	0.051806820600309	0.135844440998802	0.0074	0.0054	0.1069	0.0124	0.0485	0.0152	0.0146	0.028	0.0027	0.0268	0.0393	0.1493	0.0039	0.0366	0.1179	0.0133	0.017	0.0051	0.0031	0.0168	0.0153	0.1216	0.0271	0.121	0.0363	0.0034
9	rs74866176	112415406	1.05	0.0578850268271129	1.03	0.312927433563081	0.0953472377449878	0.186462995942521	0.0075	0.0053	0.1075	0.0124	0.0486	0.0152	0.0147	0.028	0.0027	0.0264	0.0391	0.1507	0.0037	0.0355	0.1178	0.0133	0.0169	0.0051	0.0029	0.0171	0.0155	0.1218	0.0265	0.1217	0.0358	0.0034
9	rs10512398	112415744	1.05	0.0578850268271129	1.03	0.312927433563081	0.103427253232899	0.18493431688321	0.0075	0.0053	0.1076	0.0125	0.0486	0.0151	0.0147	0.028	0.0027	0.0263	0.0391	0.151	0.0037	0.0353	0.1178	0.0133	0.0169	0.0051	0.0029	0.0171	0.0156	0.1218	0.0263	0.1218	0.0357	0.0034
9	rs77242551	112417901	1.05	0.0578850268271129	1.03	0.312927433563081	0.180019574754911	0.239094288042462	0.0076	0.0052	0.108	0.0124	0.0486	0.0149	0.0147	0.0284	0.0028	0.026	0.0392	0.1515	0.0036	0.035	0.1175	0.0132	0.0167	0.0051	0.0028	0.0172	0.0157	0.1219	0.0262	0.1224	0.0352	0.0033
9	rs10979990	112429319	1.05	0.0578850268271129	1.03	0.312927433563081	0.174744807755131	0.25138209803717	0.0077	0.0052	0.1079	0.0124	0.0486	0.0149	0.0147	0.0286	0.0028	0.0259	0.0392	0.1517	0.0036	0.0348	0.1175	0.0132	0.0166	0.0051	0.0028	0.0172	0.0158	0.122	0.0261	0.1226	0.035	0.0033
9	rs117914628	112433705	1.05	0.0578850268271129	1.03	0.312927433563081	0.171088648589577	0.248572250592162	0.0077	0.0052	0.1079	0.0124	0.0486	0.0149	0.0147	0.0286	0.0028	0.026	0.0392	0.1517	0.0036	0.0348	0.1175	0.0132	0.0166	0.0051	0.0028	0.0173	0.0158	0.122	0.026	0.1226	0.035	0.0033
9	rs4602971	112436687	1.05	0.0578850268271129	1.03	0.312927433563081	0.166283593495744	0.240092258422934	0.0077	0.0052	0.1079	0.0124	0.0487	0.0149	0.0147	0.0286	0.0028	0.026	0.0392	0.1517	0.0036	0.0348	0.1174	0.0132	0.0166	0.0051	0.0028	0.0173	0.0158	0.122	0.026	0.1226	0.035	0.0033
9	rs10512399	112440793	1.05	0.0578850268271129	1.03	0.312927433563081	0.162628371723545	0.235336239551216	0.0077	0.0052	0.1079	0.0124	0.0486	0.0149	0.0147	0.0286	0.0028	0.026	0.0392	0.1517	0.0036	0.0349	0.1175	0.0132	0.0166	0.0051	0.0027	0.0173	0.0158	0.122	0.026	0.1226	0.035	0.0033
9	rs1358913	112441911	1.05	0.0578850268271129	1.03	0.312927433563081	0.163043705867956	0.236108390666358	0.0077	0.0052	0.1079	0.0124	0.0486	0.0149	0.0147	0.0286	0.0028	0.026	0.0392	0.1517	0.0036	0.0349	0.1175	0.0132	0.0166	0.0051	0.0027	0.0173	0.0158	0.122	0.026	0.1226	0.035	0.0033
9	rs7032832	112455865	1.05	0.0578850268271129	1.03	0.312927433563081	0.201008561856572	0.259075095769488	0.0078	0.0053	0.1079	0.0124	0.0487	0.0148	0.0147	0.0287	0.0029	0.0259	0.0393	0.1511	0.0038	0.0346	0.1172	0.013	0.0165	0.0053	0.0028	0.0171	0.0157	0.1221	0.0258	0.1231	0.035	0.0034
9	rs10980007	112458682	1.05	0.0578850268271129	1.03	0.312927433563081	0.220716969369665	0.29812279422906	0.0078	0.0053	0.1082	0.0123	0.0491	0.0148	0.0147	0.0288	0.0028	0.026	0.0395	0.1503	0.004	0.0346	0.1171	0.0129	0.016	0.0052	0.0029	0.0171	0.0159	0.1221	0.0258	0.123	0.0351	0.0034
9	rs62581699	112459201	1.05	0.0578850268271129	1.04	0.276253925711104	0.256655382771033	0.322259952932859	0.0078	0.0053	0.1085	0.0123	0.0493	0.0148	0.0148	0.0288	0.0028	0.026	0.0395	0.15	0.004	0.0345	0.1169	0.0129	0.0159	0.0052	0.0029	0.0171	0.0159	0.1224	0.0258	0.123	0.035	0.0035
9	rs73529170	112474459	1.06	0.0472756964826134	1.05	0.24269399207398	0.271709066349844	0.278737208904261	0.0076	0.0054	0.1094	0.0124	0.0498	0.0147	0.0149	0.0289	0.0028	0.026	0.0397	0.1489	0.0043	0.034	0.1162	0.013	0.0157	0.0051	0.003	0.0169	0.0159	0.1231	0.0259	0.123	0.0346	0.0036
9	rs239	112479083	1.06	0.0472756964826134	1.06	0.212122118160079	0.270003227415269	0.272711009062895	0.0076	0.0054	0.1094	0.0124	0.0498	0.0147	0.0149	0.0289	0.0028	0.026	0.0397	0.1489	0.0043	0.034	0.1162	0.013	0.0157	0.0051	0.003	0.0169	0.0159	0.1231	0.0259	0.123	0.0346	0.0036
9	rs118153823	112479592	1.06	0.0472756964826134	1.06	0.212122118160079	0.270187362539117	0.2738667369774	0.0076	0.0054	0.1094	0.0124	0.0498	0.0147	0.0149	0.0289	0.0028	0.026	0.0397	0.1489	0.0043	0.034	0.1162	0.013	0.0157	0.0051	0.003	0.0169	0.0159	0.1231	0.0259	0.123	0.0346	0.0036
9	rs116923044	112482642	1.06	0.0472756964826134	1.06	0.212122118160079	0.270647997243917	0.274098063617507	0.0076	0.0054	0.1094	0.0124	0.0498	0.0147	0.0149	0.0289	0.0028	0.026	0.0397	0.1489	0.0043	0.034	0.1162	0.013	0.0157	0.0051	0.003	0.0169	0.0159	0.1231	0.0259	0.123	0.0346	0.0036
9	rs117192019	112490442	1.06	0.0472756964826134	1.06	0.212122118160079	0.288275002621843	0.264320271843822	0.0076	0.0054	0.1091	0.0127	0.0499	0.0147	0.0149	0.029	0.0028	0.0259	0.0398	0.1489	0.0044	0.0339	0.1162	0.013	0.0156	0.0051	0.003	0.0169	0.0158	0.1231	0.0258	0.1231	0.0348	0.0036
9	rs17202329	112491684	1.06	0.0472756964826134	1.06	0.212122118160079	0.29085555838	0.266610995120103	0.0076	0.0054	0.1091	0.0127	0.0499	0.0147	0.0149	0.029	0.0028	0.0259	0.0399	0.1489	0.0044	0.0339	0.1162	0.013	0.0156	0.0051	0.003	0.0169	0.0158	0.1231	0.0258	0.1231	0.0348	0.0036
9	rs7038221	112492485	1.06	0.0472756964826134	1.06	0.212122118160079	0.290999282664983	0.267184636499526	0.0076	0.0054	0.1091	0.0127	0.0499	0.0147	0.0149	0.029	0.0028	0.0259	0.0399	0.1489	0.0044	0.0339	0.1162	0.013	0.0156	0.0051	0.003	0.0169	0.0158	0.1231	0.0258	0.1231	0.0348	0.0036
9	rs79934736	112497461	1.06	0.0472756964826134	1.06	0.212122118160079	0.296053487981449	0.270864990982029	0.0076	0.0054	0.109	0.0127	0.05	0.0147	0.0149	0.029	0.0028	0.0259	0.0399	0.1489	0.0044	0.0339	0.1162	0.013	0.0156	0.0051	0.003	0.0169	0.0158	0.1231	0.0258	0.1231	0.0348	0.0036
9	rs1322266	112500554	1.06	0.0472756964826134	1.06	0.212122118160079	0.292967311016749	0.269137879817265	0.0076	0.0054	0.109	0.0127	0.0499	0.0147	0.0149	0.029	0.0028	0.0259	0.0399	0.1489	0.0044	0.0339	0.1162	0.013	0.0156	0.0051	0.003	0.0169	0.0158	0.123	0.0258	0.1231	0.0349	0.0036
9	rs2476931	112502957	1.06	0.0472756964826134	1.06	0.212122118160079	0.288275002621843	0.27236458532069	0.0076	0.0054	0.1089	0.0127	0.05	0.0146	0.0149	0.029	0.0028	0.0259	0.0399	0.1489	0.0046	0.0339	0.1162	0.013	0.0156	0.0051	0.003	0.0169	0.0158	0.123	0.0258	0.1231	0.0349	0.0036
9	rs77655562	112503502	1.06	0.0472756964826134	1.06	0.212122118160079	0.288370359695281	0.272826513887828	0.0076	0.0054	0.1089	0.0127	0.05	0.0146	0.0149	0.029	0.0028	0.0259	0.0399	0.1489	0.0046	0.0339	0.1162	0.013	0.0156	0.0051	0.003	0.0169	0.0158	0.123	0.0258	0.1231	0.0349	0.0036
9	rs36187719	112504450	1.06	0.0472756964826134	1.06	0.212122118160079	0.289802738207804	0.274098063617507	0.0076	0.0054	0.109	0.0127	0.05	0.0146	0.0149	0.029	0.0028	0.0259	0.0399	0.1489	0.0046	0.0338	0.1162	0.013	0.0156	0.0051	0.003	0.0169	0.0158	0.123	0.0258	0.1231	0.0349	0.0036
9	rs1327789	112518435	1.06	0.0472756964826134	1.06	0.212122118160079	0.294460027480629	0.285389118141479	0.0076	0.0054	0.1087	0.0127	0.05	0.0147	0.0149	0.029	0.0028	0.0259	0.04	0.1488	0.0047	0.0338	0.1162	0.013	0.0156	0.0051	0.003	0.0168	0.0158	0.1232	0.0257	0.123	0.035	0.0036
9	rs78174341	112519788	1.06	0.0472756964826134	1.06	0.212122118160079	0.333908498232539	0.324935430844425	0.0075	0.0055	0.1085	0.0127	0.0501	0.0149	0.0149	0.0289	0.0028	0.0259	0.04	0.1485	0.0048	0.0337	0.1161	0.013	0.0155	0.005	0.0031	0.017	0.0159	0.1233	0.0257	0.1228	0.035	0.0036
9	rs7028127	112525570	1.06	0.0472756964826134	1.06	0.212122118160079	0.351715728834978	0.272711009062895	0.0075	0.0057	0.108	0.0128	0.0504	0.0151	0.0149	0.0288	0.0028	0.026	0.0401	0.1477	0.0051	0.0334	0.1161	0.013	0.0152	0.005	0.0032	0.0172	0.016	0.1236	0.0259	0.1226	0.0351	0.0037
9	rs13283088	112530182	1.07	0.0382760853635132	1.06	0.212122118160079	0.615023663010263	0.263063003381915	0.0073	0.0058	0.1062	0.0131	0.053	0.0156	0.0152	0.0285	0.0029	0.0261	0.0403	0.1469	0.0055	0.0329	0.1137	0.013	0.0149	0.005	0.0035	0.018	0.0165	0.1236	0.026	0.1218	0.0354	0.0039
9	rs10980035	112532911	1.07	0.0382760853635132	1.06	0.212122118160079	0.62380958529073	0.281998811628189	0.0074	0.0058	0.1062	0.0131	0.0532	0.0156	0.0151	0.0283	0.0029	0.0261	0.0403	0.1469	0.0055	0.0328	0.1137	0.013	0.0148	0.005	0.0035	0.0181	0.0165	0.1236	0.026	0.1216	0.0354	0.004
9	rs62578128	112533213	1.07	0.0382760853635132	1.05	0.24269399207398	0.634554851414131	0.292796633443496	0.0074	0.0058	0.1062	0.0131	0.0533	0.0156	0.0151	0.0282	0.003	0.0261	0.0404	0.1469	0.0055	0.0328	0.1137	0.013	0.0148	0.005	0.0035	0.0181	0.0165	0.1235	0.0261	0.1216	0.0354	0.0041
9	rs7022225	112536455	1.07	0.0382760853635132	1.05	0.24269399207398	0.641339713224767	0.285154906800068	0.0074	0.0057	0.106	0.0133	0.0534	0.0156	0.015	0.0277	0.003	0.026	0.0404	0.1469	0.0056	0.0327	0.1135	0.0133	0.0148	0.0051	0.0035	0.0181	0.0166	0.1235	0.0261	0.1217	0.0354	0.0044
9	rs72753009	112547585	1.07	0.0382760853635132	1.05	0.24269399207398	0.72528636219129	0.3044327667443	0.0074	0.0058	0.1059	0.0135	0.0538	0.0156	0.015	0.0275	0.0031	0.0261	0.0403	0.1466	0.0057	0.0327	0.1131	0.0132	0.0148	0.0051	0.0036	0.0182	0.0168	0.1234	0.0262	0.1213	0.0354	0.0044
9	rs10980039	112549875	1.07	0.0382760853635132	1.05	0.24269399207398	0.738893032037704	0.299547986491734	0.0074	0.0058	0.1058	0.0137	0.054	0.0156	0.015	0.0274	0.0031	0.0261	0.04	0.1465	0.0058	0.0327	0.1131	0.0132	0.0148	0.0051	0.0036	0.0183	0.0169	0.1233	0.0262	0.1211	0.0355	0.0044
9	rs80018717	112550403	1.07	0.0382760853635132	1.05	0.24269399207398	0.741537012222197	0.299191496639808	0.0074	0.0058	0.1058	0.0137	0.054	0.0156	0.015	0.0274	0.0031	0.0262	0.04	0.1465	0.0058	0.0327	0.1131	0.0132	0.0148	0.0051	0.0036	0.0184	0.0169	0.1233	0.0262	0.121	0.0355	0.0044
9	rs75551513	112550521	1.07	0.0382760853635132	1.05	0.24269399207398	0.743428112864715	0.301570504342006	0.0074	0.0058	0.1058	0.0137	0.054	0.0156	0.015	0.0274	0.0031	0.0262	0.04	0.1465	0.0058	0.0327	0.1131	0.0132	0.0148	0.0051	0.0036	0.0184	0.0169	0.1233	0.0262	0.121	0.0355	0.0044
9	rs10816869	112560488	1.07	0.0382760853635132	1.05	0.24269399207398	0.70549320372257	0.36066958952465	0.0075	0.0059	0.1057	0.0139	0.0543	0.0157	0.0149	0.0274	0.0032	0.0263	0.0397	0.1464	0.0057	0.0327	0.1129	0.0131	0.0148	0.0051	0.0037	0.0185	0.0169	0.1233	0.0263	0.1208	0.0354	0.0044
9	rs12336878	112562588	1.07	0.0382760853635132	1.05	0.24269399207398	0.663904434381952	0.318016969964117	0.0074	0.0059	0.1057	0.014	0.0542	0.0157	0.015	0.0274	0.0032	0.0263	0.0397	0.1462	0.0057	0.0327	0.1128	0.0131	0.0149	0.0051	0.0037	0.0185	0.0169	0.1234	0.0264	0.1207	0.0354	0.0044
9	rs10759366	112569352	1.07	0.0382760853635132	1.06	0.212122118160079	0.663904434381952	0.318501041760164	0.0074	0.0059	0.1057	0.014	0.0542	0.0157	0.015	0.0274	0.0032	0.0263	0.0397	0.1462	0.0057	0.0327	0.1128	0.0131	0.0149	0.0051	0.0037	0.0185	0.0169	0.1234	0.0264	0.1207	0.0354	0.0044
9	rs72753040	112585907	1.07	0.0382760853635132	1.08	0.159408631830651	0.784866939082237	0.405717265901438	0.0075	0.006	0.1054	0.0141	0.0542	0.0157	0.0149	0.0274	0.0032	0.0263	0.0396	0.146	0.0057	0.0329	0.1127	0.0131	0.0149	0.0051	0.0037	0.0186	0.0169	0.1233	0.0263	0.1207	0.0354	0.0044
9	rs117362775	112587101	1.07	0.0382760853635132	1.09	0.136985182682918	0.785487053731734	0.400797747020609	0.0075	0.006	0.1054	0.0141	0.0542	0.0157	0.0149	0.0274	0.0032	0.0263	0.0396	0.146	0.0057	0.0329	0.1127	0.0132	0.0149	0.0051	0.0037	0.0186	0.0168	0.1233	0.0263	0.1207	0.0354	0.0045
9	rs78595371	112589182	1.07	0.0382760853635132	1.09	0.136985182682918	0.789833802239173	0.408313077332514	0.0075	0.006	0.1054	0.0142	0.0543	0.0157	0.015	0.0274	0.0032	0.0263	0.0396	0.146	0.0058	0.033	0.1127	0.0132	0.0149	0.0051	0.0037	0.0186	0.0168	0.1233	0.0263	0.1207	0.0355	0.0045
9	rs12001151	112589201	1.07	0.0382760853635132	1.09	0.136985182682918	0.789445276948728	0.402867116363257	0.0074	0.006	0.1054	0.0142	0.0543	0.0158	0.015	0.0274	0.0032	0.0263	0.0396	0.146	0.0058	0.0329	0.1127	0.0132	0.0149	0.0051	0.0037	0.0186	0.0168	0.1233	0.0263	0.1207	0.0355	0.0044
9	rs10816892	112595957	1.08	0.0307113420574436	1.1	0.116987187387052	0.647018839633891	0.220390224613023	0.0079	0.0061	0.104	0.0141	0.0557	0.0164	0.0159	0.0272	0.0034	0.0262	0.0405	0.1427	0.0057	0.0343	0.112	0.013	0.0153	0.0047	0.0035	0.019	0.0165	0.1223	0.0265	0.1202	0.0369	0.0045
9	rs58983643	112596185	1.08	0.0307113420574436	1.1	0.116987187387052	0.671263247876224	0.258279806900882	0.008	0.0061	0.104	0.0141	0.0557	0.0163	0.0159	0.0271	0.0034	0.0263	0.0407	0.1423	0.0057	0.0345	0.1118	0.0129	0.0153	0.0046	0.0035	0.0189	0.0165	0.1222	0.0266	0.1202	0.037	0.0045
9	rs2025875	112596911	1.08	0.0307113420574436	1.1	0.116987187387052	0.62345984929079	0.223961150903986	0.0083	0.0061	0.1036	0.0143	0.0563	0.0163	0.0162	0.0269	0.0034	0.0264	0.0413	0.1411	0.0056	0.0352	0.1111	0.0128	0.0157	0.0045	0.0034	0.019	0.0163	0.1218	0.0266	0.1201	0.0376	0.0045
9	rs79011277	112597195	1.08	0.0307113420574436	1.1	0.116987187387052	0.632089389388768	0.253637154796602	0.0083	0.0061	0.1035	0.0144	0.0563	0.0163	0.0162	0.0269	0.0034	0.0264	0.0414	0.1409	0.0056	0.0352	0.111	0.0128	0.0158	0.0045	0.0034	0.019	0.0163	0.1218	0.0266	0.12	0.0377	0.0045
9	rs2900498	112604714	1.08	0.0307113420574436	1.1	0.116987187387052	0.418611034718018	0.084980754784386	0.0077	0.0064	0.1024	0.0155	0.0553	0.0161	0.0169	0.0267	0.0032	0.0278	0.0426	0.1385	0.0055	0.0361	0.1107	0.0128	0.0167	0.004	0.0032	0.0195	0.016	0.1211	0.0265	0.1213	0.0377	0.0041
9	rs73535542	112605865	1.07	0.0382760853635132	1.1	0.116987187387052	0.393226847729462	0.0925737372595318	0.0076	0.0065	0.1023	0.0156	0.055	0.0161	0.0169	0.0266	0.0032	0.028	0.0427	0.1382	0.0054	0.0363	0.1108	0.0128	0.0168	0.0039	0.0031	0.0195	0.016	0.1213	0.0266	0.1215	0.0377	0.004
9	rs11789107	112606832	1.07	0.0382760853635132	1.1	0.116987187387052	0.339808303954197	0.0660677823225773	0.0074	0.0065	0.1022	0.0157	0.0548	0.0161	0.017	0.0266	0.003	0.0282	0.0428	0.138	0.0053	0.0364	0.1109	0.0127	0.017	0.0038	0.0031	0.0195	0.0161	0.1215	0.0267	0.1217	0.0377	0.0039
9	rs79227475	112608744	1.07	0.0382760853635132	1.1	0.116987187387052	0.304923794977083	0.0636151556926606	0.0073	0.0065	0.1019	0.0158	0.0548	0.0161	0.0171	0.0265	0.0029	0.0282	0.0429	0.1378	0.0051	0.0365	0.1112	0.0127	0.0171	0.0037	0.003	0.0194	0.0161	0.1218	0.0267	0.1216	0.0379	0.0037
9	rs78913694	112610808	1.06	0.0472756964826134	1.1	0.116987187387052	0.275463725342813	0.0588280991512616	0.0073	0.0065	0.1017	0.0158	0.0548	0.0161	0.0171	0.0265	0.0028	0.0283	0.0429	0.1378	0.0051	0.0366	0.1112	0.0127	0.0171	0.0037	0.003	0.0194	0.0161	0.1219	0.0268	0.1215	0.038	0.0037
9	rs2252649	112611429	1.06	0.0472756964826134	1.11	0.0992615496976265	0.264692848459747	0.0350596779307638	0.0073	0.0065	0.1017	0.0158	0.0548	0.0161	0.0171	0.0265	0.0028	0.0283	0.0429	0.1378	0.0051	0.0366	0.1112	0.0127	0.0171	0.0037	0.003	0.0195	0.0161	0.122	0.0268	0.1215	0.038	0.0037
9	rs10980086	112614108	1.06	0.0472756964826134	1.11	0.0992615496976265	0.253664991396818	0.0255588208873387	0.0073	0.0066	0.1017	0.0159	0.0548	0.0161	0.0171	0.0265	0.0028	0.0283	0.0429	0.1378	0.0051	0.0366	0.1112	0.0128	0.0172	0.0037	0.003	0.0194	0.0161	0.1221	0.0268	0.1215	0.0381	0.0037
9	rs72753054	112615986	1.06	0.0472756964826134	1.11	0.0992615496976265	0.259259523409384	0.021838138548968	0.0073	0.0066	0.1017	0.0159	0.0548	0.0161	0.0171	0.0265	0.0028	0.0282	0.0428	0.1378	0.0051	0.0366	0.1111	0.0128	0.0172	0.0037	0.003	0.0193	0.0161	0.1221	0.0267	0.1215	0.0381	0.0038
9	rs10980087	112617728	1.06	0.0472756964826134	1.11	0.0992615496976265	0.26656326465481	0.0168987013667234	0.0073	0.0065	0.1017	0.016	0.0549	0.0162	0.0171	0.0266	0.0028	0.0282	0.0428	0.1378	0.005	0.0366	0.1111	0.0128	0.0172	0.0037	0.003	0.0193	0.0161	0.1221	0.0266	0.1216	0.0381	0.0038
9	rs12338023	112620371	1.06	0.0472756964826134	1.11	0.0992615496976265	0.271385894836242	0.0157430382817303	0.0073	0.0065	0.1018	0.0161	0.0549	0.0162	0.0172	0.0266	0.0027	0.0282	0.0428	0.1379	0.0049	0.0367	0.1111	0.0128	0.0173	0.0037	0.003	0.0193	0.0161	0.1221	0.0264	0.1216	0.0381	0.0038
9	rs7875145	112621234	1.06	0.0472756964826134	1.11	0.0992615496976265	0.269865170610601	0.015672154040168	0.0073	0.0065	0.1018	0.0161	0.0548	0.0162	0.0172	0.0266	0.0027	0.0282	0.0429	0.1379	0.0049	0.0367	0.1111	0.0128	0.0173	0.0036	0.003	0.0193	0.0161	0.1221	0.0265	0.1216	0.0381	0.0038
9	rs2769145	112621761	1.06	0.0472756964826134	1.11	0.0992615496976265	0.270647997243917	0.0168619753089655	0.0073	0.0065	0.1018	0.0161	0.0548	0.0162	0.0172	0.0266	0.0027	0.0282	0.0429	0.1379	0.0049	0.0367	0.111	0.0128	0.0173	0.0036	0.003	0.0193	0.0161	0.1221	0.0265	0.1216	0.0381	0.0038
9	rs16914551	112621979	1.06	0.0472756964826134	1.11	0.0992615496976265	0.270463692468333	0.0179051556398911	0.0073	0.0065	0.1018	0.0161	0.0548	0.0162	0.0172	0.0266	0.0027	0.0282	0.0429	0.1379	0.0049	0.0367	0.111	0.0128	0.0173	0.0036	0.003	0.0193	0.0161	0.1221	0.0264	0.1216	0.0381	0.0038
9	rs10816901	112625187	1.06	0.0472756964826134	1.11	0.0992615496976265	0.26922141034365	0.0253795931378097	0.0072	0.0065	0.1018	0.0161	0.0549	0.0162	0.0172	0.0266	0.0027	0.0282	0.0429	0.138	0.0049	0.0367	0.111	0.0128	0.0173	0.0036	0.003	0.0193	0.0161	0.122	0.0264	0.1215	0.0381	0.0037
9	rs35417383	112628124	1.06	0.0472756964826134	1.11	0.0992615496976265	0.268945767648541	0.0237068472391065	0.0072	0.0065	0.1018	0.0162	0.0548	0.0162	0.0172	0.0265	0.0027	0.0282	0.0429	0.138	0.0048	0.0368	0.1111	0.0128	0.0173	0.0036	0.0029	0.0192	0.0161	0.122	0.0265	0.1215	0.0381	0.0037
9	rs16914569	112632115	1.06	0.0472756964826134	1.11	0.0992615496976265	0.26656326465481	0.0125205871691302	0.0072	0.0065	0.0996	0.0165	0.057	0.016	0.0171	0.0257	0.0025	0.0293	0.0423	0.1378	0.0045	0.0392	0.1107	0.0124	0.0181	0.003	0.0031	0.0184	0.0152	0.1216	0.0279	0.1217	0.0377	0.0034
9	rs7040294	112636653	1.06	0.0472756964826134	1.11	0.0992615496976265	0.263328776463727	0.0123943459075691	0.0072	0.0066	0.0996	0.0166	0.0572	0.016	0.0171	0.0257	0.0025	0.0294	0.0423	0.1378	0.0045	0.0394	0.1106	0.0124	0.0181	0.003	0.003	0.0184	0.0152	0.1215	0.028	0.1216	0.0377	0.0034
9	rs9408826	112641903	1.06	0.0472756964826134	1.11	0.0992615496976265	0.246951816650084	0.00856707623870616	0.0072	0.0066	0.0996	0.0167	0.0573	0.0161	0.0172	0.0256	0.0025	0.0295	0.0423	0.1379	0.0045	0.0396	0.1104	0.0125	0.0183	0.003	0.003	0.0181	0.0151	0.1214	0.0281	0.1213	0.0378	0.0034
9	rs12345511	112645299	1.06	0.0472756964826134	1.11	0.0992615496976265	0.24594460082764	0.00758207710751396	0.0072	0.0066	0.0996	0.0168	0.0572	0.0161	0.0173	0.0256	0.0025	0.0295	0.0423	0.1378	0.0045	0.0396	0.1103	0.0126	0.0183	0.003	0.003	0.0181	0.0152	0.1214	0.0281	0.1211	0.0378	0.0034
9	rs117418921	112647757	1.06	0.0472756964826134	1.11	0.0992615496976265	0.248840934338525	0.00833421748974815	0.0073	0.0066	0.0995	0.0169	0.0573	0.0161	0.0173	0.0256	0.0025	0.0295	0.0422	0.1377	0.0045	0.0396	0.1102	0.0126	0.0184	0.003	0.003	0.0181	0.0152	0.1213	0.0282	0.121	0.0378	0.0034
9	rs74631891	112650521	1.06	0.0472756964826134	1.11	0.0992615496976265	0.23229310850238	0.003763064161631	0.0076	0.0067	0.0988	0.0172	0.0576	0.0162	0.0174	0.0255	0.0027	0.03	0.0421	0.1373	0.0046	0.0399	0.1096	0.0128	0.0185	0.0029	0.003	0.018	0.0153	0.121	0.0284	0.1202	0.0379	0.0033
9	rs4978855	112654177	1.05	0.0578850268271129	1.11	0.0992615496976265	0.247346559840722	0.00221779654878092	0.0079	0.0069	0.0985	0.0175	0.0579	0.0161	0.0174	0.0254	0.0029	0.0305	0.042	0.1369	0.0047	0.0402	0.1089	0.0131	0.0187	0.0029	0.003	0.018	0.0154	0.121	0.0285	0.1193	0.038	0.0033
9	rs1108832	112662354	1.05	0.0578850268271129	1.12	0.083651866997597	0.257731220729909	0.00219265396130738	0.008	0.0068	0.0984	0.0175	0.0581	0.0161	0.0175	0.0254	0.0029	0.0307	0.0419	0.1366	0.0047	0.0403	0.1087	0.0132	0.0188	0.0029	0.003	0.018	0.0154	0.1212	0.0286	0.1188	0.038	0.0033
9	rs4978408	112662634	1.05	0.0578850268271129	1.12	0.083651866997597	0.257372335478154	0.00204512109275584	0.008	0.0068	0.0984	0.0175	0.0581	0.0161	0.0175	0.0254	0.0029	0.0307	0.0419	0.1366	0.0047	0.0402	0.1087	0.0131	0.0188	0.0029	0.003	0.018	0.0154	0.1213	0.0286	0.1188	0.038	0.0033
9	rs79857111	112662710	1.05	0.0578850268271129	1.12	0.083651866997597	0.257327493987456	0.00208147113529353	0.008	0.0068	0.0984	0.0175	0.0581	0.0161	0.0175	0.0254	0.0029	0.0307	0.0419	0.1366	0.0047	0.0402	0.1087	0.0131	0.0188	0.0029	0.003	0.018	0.0154	0.1213	0.0286	0.1188	0.038	0.0033
9	rs10980112	112666483	1.05	0.0578850268271129	1.12	0.083651866997597	0.260205933451401	0.00203308325303549	0.0081	0.0068	0.0985	0.0175	0.0581	0.0161	0.0175	0.0254	0.003	0.0307	0.0419	0.1365	0.0047	0.0403	0.1085	0.0132	0.0188	0.0029	0.003	0.0179	0.0154	0.1213	0.0287	0.1189	0.038	0.0033
9	rs78498206	112667270	1.05	0.0578850268271129	1.12	0.083651866997597	0.258270059644864	0.00189169660552258	0.0081	0.0068	0.0985	0.0175	0.0581	0.0161	0.0175	0.0254	0.003	0.0307	0.0419	0.1365	0.0047	0.0403	0.1085	0.0132	0.0188	0.0029	0.003	0.0179	0.0154	0.1213	0.0287	0.1189	0.038	0.0033
9	rs11790499	112685300	1.05	0.0578850268271129	1.12	0.083651866997597	0.259619839250879	0.00161521864629921	0.0081	0.0068	0.0985	0.0176	0.0582	0.0161	0.0175	0.0254	0.003	0.0308	0.0419	0.1365	0.0047	0.0404	0.1083	0.0132	0.0188	0.0029	0.003	0.0179	0.0155	0.1214	0.0287	0.1187	0.0381	0.0033
9	rs73539445	112702724	1.05	0.0578850268271129	1.12	0.083651866997597	0.266974799469717	0.00139191520474454	0.0081	0.0068	0.0986	0.0176	0.0583	0.016	0.0176	0.0255	0.003	0.0308	0.0418	0.1364	0.0047	0.0405	0.108	0.0132	0.0188	0.0029	0.003	0.0178	0.0155	0.1215	0.0288	0.1184	0.0382	0.0032
9	rs76963630	112704824	1.05	0.0578850268271129	1.12	0.083651866997597	0.270832369872761	0.00141144869127621	0.008	0.0068	0.0985	0.0176	0.0584	0.016	0.0176	0.0255	0.003	0.0309	0.0419	0.1364	0.0047	0.0405	0.1079	0.0132	0.0188	0.0029	0.003	0.0178	0.0155	0.1215	0.0288	0.1184	0.0383	0.0032
9	rs7035935	112706482	1.05	0.0578850268271129	1.12	0.083651866997597	0.280419184901957	0.00142127271852618	0.008	0.0068	0.0986	0.0176	0.0585	0.016	0.0176	0.0255	0.003	0.0308	0.0419	0.1364	0.0047	0.0405	0.1079	0.0132	0.0188	0.0029	0.003	0.0178	0.0155	0.1215	0.0288	0.1184	0.0383	0.0032
9	rs17806164	112715099	1.05	0.0578850268271129	1.12	0.083651866997597	0.276022334451176	0.00147096667397565	0.008	0.0067	0.0985	0.0177	0.0585	0.0159	0.0176	0.0255	0.003	0.0308	0.0419	0.1363	0.0047	0.0405	0.1078	0.0132	0.0189	0.0029	0.003	0.0178	0.0156	0.1215	0.0289	0.1182	0.0384	0.0032
9	rs17732367	112719314	1.05	0.0578850268271129	1.12	0.083651866997597	0.274069870117568	0.00177818469145065	0.008	0.0067	0.0985	0.0177	0.0586	0.0158	0.0177	0.0255	0.003	0.0309	0.0419	0.1363	0.0046	0.0406	0.1077	0.0132	0.0189	0.0028	0.0029	0.0177	0.0156	0.1215	0.029	0.1179	0.0385	0.0032
9	rs12376542	112721248	1.05	0.0578850268271129	1.12	0.083651866997597	0.292630805425605	0.00210590177211573	0.008	0.0067	0.0985	0.0179	0.0587	0.0154	0.0177	0.0255	0.003	0.0309	0.0419	0.1361	0.0046	0.0406	0.1077	0.0133	0.0189	0.0028	0.0029	0.0177	0.0156	0.1215	0.0291	0.118	0.0385	0.0032
9	rs73657314	112721586	1.05	0.0578850268271129	1.12	0.083651866997597	0.293015400071707	0.00214284397980512	0.008	0.0067	0.0985	0.0179	0.0587	0.0154	0.0177	0.0255	0.003	0.0309	0.0419	0.1361	0.0046	0.0406	0.1077	0.0133	0.0189	0.0028	0.0029	0.0177	0.0156	0.1215	0.0291	0.118	0.0385	0.0032
9	rs4978409	112722784	1.05	0.0578850268271129	1.12	0.083651866997597	0.294845900605644	0.00250485764870455	0.008	0.0067	0.0985	0.0179	0.0588	0.0154	0.0177	0.0255	0.003	0.0309	0.0419	0.1361	0.0046	0.0406	0.1076	0.0133	0.0189	0.0028	0.0029	0.0177	0.0156	0.1215	0.0291	0.1179	0.0386	0.0032
9	rs62580183	112727415	1.05	0.0578850268271129	1.11	0.0992615496976265	0.267615648337331	0.00202108480483968	0.008	0.0067	0.098	0.0177	0.0591	0.0157	0.018	0.0256	0.003	0.031	0.042	0.1359	0.0044	0.0408	0.1071	0.0135	0.0194	0.0028	0.0029	0.0176	0.0156	0.1215	0.0292	0.1172	0.0387	0.0032
9	rs72754918	112730774	1.05	0.0578850268271129	1.11	0.0992615496976265	0.265102815882586	0.00202108480483968	0.008	0.0067	0.098	0.0177	0.0591	0.0158	0.018	0.0255	0.003	0.031	0.042	0.1358	0.0044	0.0409	0.1071	0.0135	0.0195	0.0027	0.0029	0.0176	0.0156	0.1215	0.0292	0.1172	0.0388	0.0032
9	rs35373013	112735098	1.05	0.0578850268271129	1.12	0.083651866997597	0.265786859663126	0.00333891531445739	0.008	0.0067	0.098	0.0177	0.0591	0.0157	0.018	0.0255	0.003	0.031	0.042	0.1358	0.0044	0.0409	0.1071	0.0135	0.0195	0.0027	0.0029	0.0176	0.0156	0.1215	0.0292	0.1172	0.0388	0.0032
9	rs75712928	112736712	1.05	0.0578850268271129	1.12	0.083651866997597	0.266471859185222	0.00446951472175774	0.008	0.0067	0.098	0.0177	0.0591	0.0157	0.018	0.0255	0.003	0.031	0.042	0.1358	0.0044	0.0409	0.107	0.0135	0.0195	0.0027	0.0029	0.0176	0.0156	0.1215	0.0292	0.1172	0.0388	0.0032
9	rs10816908	112738140	1.06	0.0472756964826134	1.13	0.0699995683306186	0.265878137716825	0.00627727001482072	0.008	0.0066	0.0978	0.0178	0.059	0.0158	0.0182	0.0256	0.0029	0.031	0.0421	0.1358	0.0043	0.0409	0.1067	0.0136	0.0197	0.0027	0.0028	0.0176	0.0155	0.1214	0.0293	0.1172	0.0389	0.0031
9	rs117510774	112739739	1.06	0.0472756964826134	1.13	0.0699995683306186	0.258314990566255	0.0116504819749191	0.0079	0.0064	0.0972	0.0179	0.0589	0.0162	0.0188	0.0257	0.0029	0.0312	0.0422	0.1355	0.0041	0.0408	0.106	0.0141	0.0201	0.0027	0.0027	0.0176	0.0154	0.1211	0.0295	0.1173	0.039	0.0029
9	rs117122134	112743888	1.06	0.0472756964826134	1.13	0.0699995683306186	0.250737947414915	0.00958690181164856	0.0079	0.0064	0.097	0.018	0.0588	0.0163	0.019	0.0258	0.0028	0.0313	0.0424	0.1354	0.004	0.0408	0.1057	0.0142	0.0203	0.0027	0.0027	0.0175	0.0154	0.121	0.0296	0.1174	0.039	0.0029
9	rs117415945	112753235	1.06	0.0472756964826134	1.15	0.047929882429645	0.231192531671285	0.0163519484473983	0.0079	0.0063	0.0963	0.0182	0.0586	0.0166	0.0195	0.0259	0.0028	0.0314	0.0426	0.1353	0.0038	0.0409	0.1052	0.0145	0.0206	0.0027	0.0026	0.0175	0.0153	0.1206	0.0298	0.1175	0.0391	0.0028
9	rs1327774	112753965	1.06	0.0472756964826134	1.15	0.047929882429645	0.222409622710071	0.0104915395644721	0.0079	0.0063	0.0962	0.0182	0.0586	0.0166	0.0195	0.0259	0.0028	0.0314	0.0426	0.1353	0.0038	0.0409	0.1052	0.0146	0.0206	0.0027	0.0026	0.0175	0.0153	0.1206	0.0298	0.1175	0.0391	0.0028
9	rs10816913	112757373	1.06	0.0472756964826134	1.15	0.047929882429645	0.219688410664473	0.0135866749403153	0.0079	0.0063	0.0962	0.0182	0.0586	0.0167	0.0195	0.0259	0.0028	0.0315	0.0426	0.1351	0.0038	0.0409	0.1052	0.0146	0.0206	0.0027	0.0026	0.0175	0.0153	0.1206	0.0299	0.1175	0.0392	0.0028
9	rs10217172	112758078	1.06	0.0472756964826134	1.15	0.047929882429645	0.221376657233644	0.0174169953569396	0.0079	0.0063	0.0962	0.0182	0.0586	0.0167	0.0195	0.0259	0.0028	0.0315	0.0426	0.1352	0.0038	0.0409	0.1052	0.0146	0.0206	0.0027	0.0026	0.0175	0.0153	0.1206	0.0299	0.1174	0.0391	0.0028
9	rs12555129	112760293	1.06	0.0472756964826134	1.15	0.047929882429645	0.226526542308944	0.0309644597108265	0.0079	0.0063	0.0962	0.0182	0.0585	0.0167	0.0195	0.0259	0.0028	0.0315	0.0426	0.1353	0.0038	0.0409	0.1051	0.0146	0.0206	0.0026	0.0026	0.0175	0.0153	0.1205	0.0299	0.1174	0.0391	0.0028
9	rs10124316	112775999	1.06	0.0472756964826134	1.15	0.047929882429645	0.230390097871003	0.0448059960137216	0.0079	0.0063	0.0957	0.018	0.0584	0.0173	0.02	0.0261	0.0028	0.0316	0.0426	0.1351	0.0038	0.0407	0.1044	0.0153	0.0209	0.0025	0.0029	0.0173	0.0152	0.12	0.0301	0.1169	0.0397	0.0029
9	rs723706	112778426	1.06	0.0472756964826134	1.15	0.047929882429645	0.315381074518943	0.0346965539143187	0.008	0.0062	0.0925	0.0182	0.058	0.0191	0.0229	0.0268	0.0032	0.0333	0.0441	0.133	0.004	0.0397	0.0992	0.0182	0.0219	0.0029	0.0038	0.0163	0.0146	0.1166	0.0309	0.115	0.0419	0.0034
9	rs12685739	112778461	1.06	0.0472756964826134	1.15	0.047929882429645	0.32131020591001	0.0488919502188762	0.0081	0.0063	0.0919	0.0182	0.058	0.0192	0.023	0.0268	0.0032	0.0334	0.0442	0.1329	0.004	0.0395	0.0992	0.0184	0.0219	0.003	0.0039	0.0162	0.0144	0.1167	0.0309	0.1152	0.042	0.0035
9	rs7030564	112778952	1.05	0.0578850268271129	1.15	0.047929882429645	0.37879784303245	0.0364764556750437	0.008	0.0062	0.0918	0.0181	0.0588	0.0194	0.023	0.0274	0.0032	0.0332	0.0434	0.1333	0.0039	0.0393	0.0987	0.0191	0.0217	0.003	0.0039	0.0159	0.0143	0.1171	0.0308	0.1141	0.0425	0.0035
9	rs10512401	112783824	1.01	0.120031835070186	1.15	0.047929882429645	0.688209817737779	0.0286491709913138	0.0078	0.0063	0.0913	0.0162	0.0587	0.0197	0.0227	0.0282	0.0029	0.0328	0.0448	0.1343	0.0038	0.0375	0.0957	0.0211	0.0204	0.003	0.0038	0.0154	0.0144	0.1189	0.0321	0.1158	0.0429	0.0035
9	rs75823150	112784106	1.01	0.120031835070186	1.15	0.047929882429645	0.683317349011861	0.0268301042016976	0.0078	0.0064	0.0913	0.0162	0.0587	0.0197	0.0227	0.0282	0.0029	0.0328	0.0448	0.1343	0.0038	0.0374	0.0957	0.0211	0.0204	0.003	0.0038	0.0154	0.0144	0.1189	0.0321	0.1158	0.0429	0.0035
9	rs260188	112791184	1.01	0.120031835070186	1.15	0.047929882429645	0.656009525262155	0.00753325145155703	0.0078	0.0064	0.0913	0.0162	0.0588	0.0197	0.0227	0.0282	0.0029	0.0328	0.0448	0.1343	0.0038	0.0375	0.0957	0.0211	0.0204	0.003	0.0038	0.0154	0.0144	0.1188	0.0321	0.1158	0.043	0.0035
9	rs10980151	112791574	1.01	0.120031835070186	1.15	0.047929882429645	0.656797093903599	0.00792846781740139	0.0078	0.0064	0.0913	0.0162	0.0588	0.0197	0.0227	0.0282	0.0029	0.0328	0.0448	0.1343	0.0038	0.0375	0.0957	0.0211	0.0204	0.003	0.0038	0.0154	0.0144	0.1187	0.0321	0.1158	0.043	0.0035
9	rs10980152	112793847	1.01	0.120031835070186	1.15	0.047929882429645	0.663760509739072	0.00782867581540536	0.0078	0.0064	0.0912	0.0161	0.0588	0.0197	0.0226	0.0282	0.0029	0.0328	0.0447	0.1344	0.0037	0.0374	0.0957	0.0213	0.0204	0.003	0.0038	0.0154	0.0144	0.1188	0.0322	0.1158	0.043	0.0035
9	rs571717	112801574	1.01	0.120031835070186	1.15	0.047929882429645	0.691797783710552	0.0059497243751927	0.0078	0.0064	0.091	0.016	0.0587	0.0195	0.0226	0.0282	0.0029	0.0329	0.0448	0.1346	0.0037	0.0374	0.0954	0.0213	0.0204	0.003	0.0038	0.0154	0.0144	0.119	0.0326	0.116	0.0431	0.0034
9	rs79916100	112807670	1.01	0.120031835070186	1.15	0.047929882429645	0.678149882078267	0.00496390360833858	0.0078	0.0064	0.0909	0.016	0.0587	0.0194	0.0224	0.0281	0.0029	0.033	0.0447	0.1346	0.0037	0.0373	0.0955	0.0213	0.0204	0.0029	0.0038	0.0154	0.0144	0.1192	0.0327	0.1163	0.0431	0.0034
9	rs111958999	112811991	1.01	0.120031835070186	1.15	0.047929882429645	0.686674674861966	0.00414350437471257	0.0078	0.0064	0.0908	0.016	0.0586	0.0194	0.0224	0.0281	0.0029	0.033	0.0447	0.1346	0.0037	0.0373	0.0955	0.0213	0.0203	0.0029	0.0038	0.0154	0.0144	0.1194	0.0328	0.1166	0.043	0.0034
9	rs116151497	112814154	1.01	0.120031835070186	1.15	0.047929882429645	0.689673285323068	0.00304632870133943	0.0078	0.0063	0.0908	0.016	0.0585	0.0194	0.0224	0.0281	0.0029	0.033	0.0446	0.1347	0.0037	0.0372	0.0955	0.0213	0.0203	0.0029	0.0038	0.0153	0.0144	0.1194	0.0328	0.1167	0.043	0.0034
9	rs260221	112814823	1.01	0.120031835070186	1.15	0.047929882429645	0.690332299589775	0.0028112617016533	0.0078	0.0064	0.0908	0.016	0.0585	0.0194	0.0224	0.0282	0.0029	0.033	0.0446	0.1348	0.0037	0.0372	0.0954	0.0213	0.0203	0.0029	0.0038	0.0153	0.0144	0.1194	0.0328	0.1167	0.043	0.0034
9	rs76143703	112817280	1.01	0.120031835070186	1.15	0.047929882429645	0.682515603314245	0.0040553023027355	0.0078	0.0063	0.0908	0.0159	0.0584	0.0193	0.0224	0.0281	0.0029	0.0331	0.0447	0.1348	0.0037	0.0372	0.0953	0.0213	0.0202	0.0029	0.0038	0.0156	0.0143	0.1194	0.0329	0.1167	0.043	0.0034
9	rs78693254	112820233	1	0.141401729381863	1.15	0.047929882429645	0.674593880721298	0.00216766981496558	0.0078	0.0063	0.0908	0.0159	0.0582	0.0193	0.0224	0.0281	0.0029	0.0331	0.0446	0.1348	0.0037	0.0372	0.0952	0.0212	0.0201	0.0029	0.0038	0.0159	0.0143	0.1194	0.033	0.1168	0.043	0.0034
9	rs2017393	112820600	1	0.141401729381863	1.15	0.047929882429645	0.673434558353072	0.00183445218690817	0.0078	0.0063	0.0908	0.0159	0.0582	0.0193	0.0224	0.0281	0.0029	0.0331	0.0446	0.1348	0.0037	0.0372	0.0952	0.0212	0.0201	0.0029	0.0038	0.0159	0.0143	0.1194	0.0331	0.1169	0.043	0.0034
9	rs541471	112823818	1	0.141401729381863	1.15	0.047929882429645	0.654364173358226	0.00157323322417472	0.0078	0.0063	0.0907	0.0159	0.0579	0.0193	0.0224	0.0281	0.0029	0.0331	0.0446	0.135	0.0037	0.0371	0.0949	0.0211	0.0199	0.0029	0.0038	0.0166	0.0143	0.1195	0.0333	0.1169	0.043	0.0034
9	rs491730	112832400	1	0.141401729381863	1.15	0.047929882429645	0.609475013215729	0.0013247483387153	0.0079	0.0063	0.0905	0.0159	0.0575	0.0192	0.0222	0.0282	0.0029	0.033	0.0444	0.1356	0.0037	0.0372	0.0946	0.0209	0.0197	0.0027	0.0038	0.0167	0.0144	0.1194	0.0336	0.1172	0.0435	0.0034
9	rs73528500	112832881	1	0.141401729381863	1.15	0.047929882429645	0.609751896314574	0.00116055463375653	0.0079	0.0063	0.0905	0.0159	0.0575	0.0192	0.0222	0.0282	0.0029	0.033	0.0444	0.1356	0.0037	0.0372	0.0946	0.0209	0.0197	0.0027	0.0038	0.0167	0.0144	0.1194	0.0336	0.1173	0.0435	0.0034
9	rs1123410	112837504	1	0.141401729381863	1.15	0.047929882429645	0.608713883195092	0.00189169660552258	0.0079	0.0063	0.0905	0.0159	0.0575	0.0191	0.0221	0.0281	0.0029	0.033	0.0444	0.1356	0.0037	0.0372	0.0946	0.0209	0.0196	0.0027	0.0038	0.0167	0.0144	0.1194	0.0336	0.1173	0.0436	0.0034
9	rs495004	112855426	1	0.141401729381863	1.15	0.047929882429645	0.641764857934073	0.000746921026302472	0.0079	0.0063	0.0907	0.0158	0.057	0.0191	0.0219	0.0278	0.0029	0.0331	0.0442	0.1366	0.0036	0.0369	0.0944	0.0208	0.0195	0.0025	0.0037	0.0166	0.0142	0.1199	0.0338	0.1177	0.044	0.0033
9	rs77229776	112857601	1	0.141401729381863	1.15	0.047929882429645	0.638932982219246	0.0024114289454729	0.0079	0.0064	0.0907	0.0158	0.0569	0.019	0.0219	0.0278	0.0029	0.0332	0.0442	0.1366	0.0036	0.0369	0.0944	0.0208	0.0195	0.0025	0.0037	0.0166	0.0142	0.1199	0.0338	0.1176	0.044	0.0034
9	rs34219358	112857742	1	0.141401729381863	1.15	0.047929882429645	0.643537673555817	0.00186868145220474	0.0079	0.0064	0.0907	0.0158	0.0569	0.019	0.0219	0.0277	0.0029	0.0332	0.0442	0.1367	0.0036	0.0369	0.0944	0.0207	0.0195	0.0025	0.0038	0.0166	0.0142	0.1199	0.0338	0.1176	0.044	0.0034
9	rs10980199	112858901	1	0.141401729381863	1.15	0.047929882429645	0.638579398693541	0.0026556328166852	0.008	0.0064	0.0906	0.0158	0.0568	0.019	0.0218	0.0277	0.0029	0.0332	0.0442	0.1368	0.0036	0.0369	0.0944	0.0207	0.0195	0.0025	0.0038	0.0167	0.0142	0.1199	0.0339	0.1175	0.0441	0.0034
9	rs11792528	112867627	1	0.141401729381863	1.15	0.047929882429645	1.10975937237044	0.0222984157894186	0.008	0.0067	0.0945	0.0138	0.0561	0.0169	0.0178	0.0252	0.0024	0.0321	0.0416	0.1451	0.0039	0.0365	0.1013	0.017	0.0161	0.0021	0.0047	0.0155	0.0141	0.1205	0.0334	0.1188	0.0472	0.0031
9	rs34267328	112868192	0.99	0.165458971998582	1.15	0.047929882429645	1.12789738857707	0.0273374958803479	0.008	0.0066	0.0945	0.0138	0.0561	0.0169	0.0178	0.0252	0.0024	0.0321	0.0416	0.1452	0.0039	0.0365	0.1014	0.0169	0.0161	0.0021	0.0047	0.0155	0.0141	0.1206	0.0334	0.1187	0.0473	0.0031
9	rs475404	112868411	0.99	0.165458971998582	1.17	0.0317925650317571	1.13637749843463	0.034851966632784	0.008	0.0066	0.0945	0.0138	0.0561	0.0169	0.0177	0.0252	0.0023	0.0321	0.0416	0.1452	0.0039	0.0365	0.1014	0.0169	0.0161	0.0021	0.0047	0.0155	0.0141	0.1206	0.0334	0.1187	0.0473	0.0031
9	rs77031037	112871737	0.99	0.165458971998582	1.16	0.0391967480014609	1.16515952138616	0.0401571546215348	0.008	0.0065	0.0945	0.0137	0.0561	0.0169	0.0177	0.0251	0.0023	0.0321	0.0414	0.1453	0.0039	0.0366	0.1016	0.0169	0.0159	0.0021	0.0047	0.0155	0.0141	0.1207	0.0335	0.1186	0.0474	0.0031
9	Affx-33051249	112874028	0.99	0.165458971998582	1.16	0.0391967480014609	1.1279874703368	0.0313584667031971	0.008	0.0064	0.0946	0.0137	0.056	0.0169	0.0176	0.0251	0.0023	0.0322	0.0413	0.1454	0.0039	0.0366	0.1019	0.0168	0.0159	0.0021	0.0047	0.0155	0.0141	0.1208	0.0336	0.1187	0.0474	0.0031
9	rs62578862	112874306	0.99	0.165458971998582	1.13	0.0699995683306186	1.13312683139927	0.0298445901737931	0.008	0.0064	0.0945	0.0137	0.056	0.0169	0.0176	0.0251	0.0023	0.0322	0.0412	0.1454	0.0039	0.0366	0.1019	0.0168	0.0159	0.0021	0.0047	0.0155	0.0142	0.1208	0.0336	0.1187	0.0474	0.0031
9	rs80208599	112876363	0.99	0.165458971998582	1.13	0.0699995683306186	1.14850946204379	0.0308173030052022	0.008	0.0064	0.0945	0.0136	0.056	0.0168	0.0176	0.0252	0.0023	0.0322	0.0411	0.1453	0.0039	0.0367	0.1021	0.0168	0.0158	0.0021	0.0048	0.0156	0.0143	0.1209	0.0337	0.1185	0.0474	0.0031
9	rs117405090	112878798	0.99	0.165458971998582	1.13	0.0699995683306186	1.17127894281063	0.0260547753255892	0.0081	0.0064	0.0945	0.0135	0.056	0.0167	0.0175	0.0252	0.0023	0.0322	0.0409	0.1453	0.004	0.0367	0.1023	0.0167	0.0157	0.0021	0.0048	0.0156	0.0143	0.121	0.0338	0.1184	0.0474	0.0031
9	rs496709	112879944	0.99	0.165458971998582	1.12	0.083651866997597	1.18061915144914	0.00947676515857021	0.0081	0.0064	0.0945	0.0135	0.056	0.0167	0.0175	0.0252	0.0023	0.0322	0.0408	0.1452	0.004	0.0368	0.1025	0.0167	0.0157	0.0021	0.0049	0.0156	0.0143	0.1211	0.0339	0.1183	0.0474	0.0031
9	rs72754994	112886805	0.98	0.192372589028169	1.12	0.083651866997597	1.16397362678827	0.0151804088139187	0.0081	0.0064	0.0944	0.0136	0.0561	0.0167	0.0175	0.0253	0.0023	0.0324	0.0404	0.145	0.0041	0.037	0.1029	0.0167	0.0156	0.0021	0.0049	0.0157	0.0143	0.1211	0.0342	0.117	0.0477	0.0032
9	rs112295308	112897790	0.98	0.192372589028169	1.12	0.083651866997597	1.18713777130456	0.00934001547333486	0.0081	0.0064	0.0942	0.0136	0.056	0.0167	0.0174	0.0252	0.0023	0.0325	0.0403	0.145	0.0042	0.0371	0.1037	0.0167	0.0155	0.0021	0.0049	0.0157	0.0143	0.121	0.0344	0.1164	0.0479	0.0032
9	rs78288778	112898109	0.98	0.192372589028169	1.12	0.083651866997597	1.1909084209628	0.00882970978596769	0.0081	0.0064	0.0942	0.0136	0.056	0.0167	0.0174	0.0252	0.0023	0.0325	0.0403	0.145	0.0042	0.0371	0.1038	0.0167	0.0155	0.0022	0.0049	0.0157	0.0143	0.121	0.0344	0.1164	0.0479	0.0032
9	rs1475612	112898327	0.98	0.192372589028169	1.12	0.083651866997597	1.19339407658481	0.00815540662371612	0.0081	0.0064	0.0942	0.0136	0.056	0.0167	0.0174	0.0252	0.0023	0.0325	0.0403	0.1451	0.0042	0.0371	0.1038	0.0167	0.0155	0.0022	0.0049	0.0157	0.0143	0.121	0.0344	0.1164	0.0479	0.0032
9	rs4978872	112899361	0.98	0.192372589028169	1.12	0.083651866997597	1.20298729668639	0.00625514496233308	0.0081	0.0065	0.0942	0.0135	0.056	0.0167	0.0174	0.0253	0.0023	0.0326	0.0403	0.1451	0.0042	0.0371	0.1038	0.0167	0.0155	0.0022	0.0049	0.0157	0.0143	0.121	0.0344	0.1163	0.048	0.0032
9	rs914358	112900199	0.98	0.192372589028169	1.12	0.083651866997597	1.21029439590599	0.00588532865155103	0.0081	0.0065	0.0941	0.0135	0.056	0.0167	0.0174	0.0253	0.0023	0.0326	0.0403	0.1451	0.0042	0.0371	0.1038	0.0167	0.0155	0.0022	0.0049	0.0158	0.0143	0.121	0.0344	0.1163	0.048	0.0032
9	rs61735424	112900466	0.98	0.192372589028169	1.12	0.083651866997597	1.21492801288726	0.00586394587704045	0.008	0.0065	0.0942	0.0135	0.0559	0.0167	0.0174	0.0252	0.0023	0.0326	0.0402	0.1451	0.0042	0.0371	0.1038	0.0167	0.0155	0.0022	0.0049	0.0158	0.0143	0.121	0.0344	0.1163	0.048	0.0032
9	rs7048813	112901324	0.98	0.192372589028169	1.12	0.083651866997597	1.23754484894499	0.00565238572612421	0.008	0.0065	0.0942	0.0135	0.0559	0.0167	0.0175	0.0252	0.0023	0.0326	0.0402	0.1451	0.0042	0.037	0.1039	0.0167	0.0155	0.0022	0.005	0.0158	0.0144	0.121	0.0344	0.1163	0.048	0.0032
9	rs76277968	112906223	0.98	0.192372589028169	1.12	0.083651866997597	1.21103531303586	0.00802891816174692	0.008	0.0065	0.0942	0.0134	0.0559	0.0167	0.0174	0.0252	0.0024	0.0326	0.0402	0.1449	0.0043	0.0372	0.1038	0.0167	0.0154	0.0022	0.005	0.016	0.0144	0.1209	0.0344	0.1163	0.0481	0.0033
9	rs77871037	112910849	0.98	0.192372589028169	1.12	0.083651866997597	1.22003291531532	0.00864543521770959	0.008	0.0065	0.0942	0.0133	0.0559	0.0167	0.0173	0.0251	0.0024	0.0327	0.0402	0.1448	0.0043	0.0373	0.1037	0.0166	0.0153	0.0022	0.005	0.0161	0.0144	0.1209	0.0345	0.1163	0.0482	0.0033
9	rs55917037	112912560	0.98	0.192372589028169	1.12	0.083651866997597	1.22728679596922	0.0089892598333955	0.008	0.0065	0.0941	0.0133	0.0559	0.0167	0.0173	0.0251	0.0024	0.0327	0.0402	0.1447	0.0044	0.0373	0.1037	0.0166	0.0152	0.0022	0.005	0.0162	0.0144	0.1209	0.0345	0.1164	0.0482	0.0033
9	rs7859602	112921903	0.98	0.192372589028169	1.12	0.083651866997597	1.24184434393511	0.0106366640117926	0.008	0.0066	0.0943	0.0131	0.0559	0.0167	0.0172	0.025	0.0024	0.0327	0.0403	0.1446	0.0044	0.0373	0.1036	0.0165	0.0151	0.0023	0.005	0.0162	0.0144	0.1209	0.0345	0.1168	0.0481	0.0033
9	rs77828009	112923397	0.98	0.192372589028169	1.12	0.083651866997597	1.24006776879118	0.0110484281145663	0.008	0.0066	0.0943	0.0131	0.0559	0.0167	0.0172	0.025	0.0024	0.0327	0.0404	0.1446	0.0044	0.0373	0.1036	0.0165	0.0151	0.0023	0.005	0.0162	0.0143	0.1209	0.0345	0.1168	0.0482	0.0033
9	rs10114649	112928492	0.98	0.192372589028169	1.12	0.083651866997597	1.23726464683563	0.0108121575669651	0.008	0.0066	0.0943	0.0131	0.0559	0.0167	0.0172	0.025	0.0024	0.0327	0.0404	0.1446	0.0044	0.0373	0.1036	0.0165	0.015	0.0023	0.005	0.0162	0.0143	0.1209	0.0345	0.1168	0.0482	0.0033
9	rs10980234	112934472	0.98	0.192372589028169	1.11	0.0992615496976265	1.17301658557414	0.010841548984753	0.008	0.0066	0.0948	0.013	0.0555	0.0167	0.0172	0.025	0.0024	0.0328	0.0404	0.1445	0.0044	0.0373	0.1037	0.0165	0.0149	0.0023	0.005	0.0161	0.0144	0.1211	0.0346	0.1164	0.0482	0.0033
9	rs4978879	112938796	0.98	0.192372589028169	1.11	0.0992615496976265	0.98560916781342	0.0140521706072025	0.008	0.0068	0.0955	0.0127	0.0549	0.0168	0.0172	0.0249	0.0025	0.0328	0.0404	0.1444	0.0043	0.0373	0.104	0.0165	0.0147	0.0023	0.0049	0.0161	0.0144	0.1217	0.0351	0.1153	0.0481	0.0034
9	rs10759395	112943790	0.97	0.222305343836028	1.11	0.0992615496976265	1.05736760457674	0.0167154648821006	0.0081	0.0068	0.0957	0.0127	0.0548	0.0168	0.0173	0.0249	0.0025	0.0327	0.0404	0.1444	0.0042	0.0373	0.104	0.0165	0.0147	0.0023	0.0049	0.0162	0.0144	0.1218	0.0352	0.1151	0.0481	0.0035
9	rs7032940	112945405	0.97	0.222305343836028	1.11	0.0992615496976265	1.05420910145135	0.0160639782731499	0.0081	0.0068	0.0957	0.0127	0.0548	0.0168	0.0173	0.0249	0.0025	0.0327	0.0404	0.1444	0.0042	0.0373	0.104	0.0165	0.0147	0.0023	0.0049	0.0162	0.0145	0.1217	0.0352	0.1151	0.0481	0.0035
9	rs10980247	112947956	0.97	0.222305343836028	1.11	0.0992615496976265	1.04204954281684	0.0149374574516289	0.0081	0.0068	0.0957	0.0127	0.0548	0.0168	0.0173	0.0249	0.0025	0.0327	0.0404	0.1444	0.0042	0.0373	0.104	0.0165	0.0147	0.0023	0.0049	0.0162	0.0145	0.1217	0.0352	0.1151	0.0481	0.0034
9	rs80042794	112948275	0.97	0.222305343836028	1.11	0.0992615496976265	1.03438088048174	0.0144234210990915	0.0081	0.0068	0.0957	0.0127	0.0548	0.0168	0.0173	0.0249	0.0025	0.0327	0.0404	0.1444	0.0042	0.0373	0.104	0.0165	0.0147	0.0023	0.0049	0.0162	0.0145	0.1217	0.0352	0.1151	0.0481	0.0034
9	rs35213953	112955469	0.97	0.222305343836028	1.11	0.0992615496976265	0.948699668199008	0.0147995039598228	0.008	0.0069	0.0956	0.0126	0.0548	0.0169	0.0175	0.0248	0.0025	0.0328	0.0404	0.1444	0.0042	0.0375	0.1041	0.0168	0.0148	0.0023	0.0048	0.0162	0.0148	0.1212	0.0354	0.115	0.048	0.0034
9	rs117932370	112957121	0.97	0.222305343836028	1.11	0.0992615496976265	0.917256155080989	0.0141529409142537	0.008	0.0069	0.0956	0.0126	0.0548	0.0168	0.0175	0.0248	0.0025	0.0328	0.0404	0.1444	0.0042	0.0375	0.1041	0.0167	0.0148	0.0023	0.0048	0.0162	0.0148	0.1212	0.0354	0.1149	0.0479	0.0034
9	rs4246877	112964736	0.97	0.222305343836028	1.11	0.0992615496976265	0.84647845733112	0.014389471215518	0.008	0.0069	0.0955	0.0126	0.0546	0.0166	0.0176	0.0248	0.0025	0.0329	0.0404	0.1442	0.0042	0.0375	0.1042	0.0167	0.0148	0.0023	0.0048	0.0164	0.0149	0.1212	0.0357	0.1148	0.0478	0.0034
9	rs72607177	112965671	0.97	0.222305343836028	1.11	0.0992615496976265	0.832199375608691	0.0174916657731638	0.008	0.0069	0.0955	0.0126	0.0545	0.0166	0.0176	0.0248	0.0025	0.0329	0.0405	0.1442	0.0042	0.0375	0.1042	0.0167	0.0148	0.0024	0.0048	0.0164	0.0149	0.1212	0.0357	0.1148	0.0478	0.0034
9	rs28545488	112972723	0.97	0.222305343836028	1.11	0.0992615496976265	0.778291359634031	0.0208906907801202	0.0079	0.0069	0.096	0.0125	0.0544	0.0163	0.0174	0.0248	0.0025	0.0331	0.0405	0.1443	0.0042	0.0375	0.1044	0.0165	0.0148	0.0024	0.0047	0.0166	0.015	0.1211	0.0359	0.1147	0.0477	0.0034
9	rs71501618	112973849	0.97	0.222305343836028	1.11	0.0992615496976265	0.777905309678774	0.0213412895040986	0.0079	0.0069	0.096	0.0124	0.0544	0.0163	0.0174	0.0248	0.0025	0.0331	0.0405	0.1443	0.0042	0.0375	0.1044	0.0164	0.0148	0.0024	0.0047	0.0166	0.015	0.1211	0.0358	0.1147	0.0477	0.0034
9	rs6477748	112974847	0.97	0.222305343836028	1.11	0.0992615496976265	0.796841406381681	0.0275231106336827	0.0079	0.007	0.0961	0.0124	0.0543	0.0163	0.0174	0.0248	0.0025	0.0331	0.0405	0.1443	0.0043	0.0375	0.1044	0.0164	0.0148	0.0024	0.0048	0.0166	0.015	0.1211	0.0359	0.1147	0.0477	0.0034
9	rs77240514	112976148	0.97	0.222305343836028	1.11	0.0992615496976265	0.78463445088182	0.0274302294344924	0.0079	0.0069	0.0961	0.0124	0.0543	0.0163	0.0174	0.0247	0.0025	0.0331	0.0405	0.1443	0.0043	0.0375	0.1044	0.0164	0.0148	0.0024	0.0048	0.0166	0.015	0.1211	0.0359	0.1147	0.0476	0.0034
9	rs10435858	112982009	0.97	0.222305343836028	1.11	0.0992615496976265	0.731211459087041	0.0270601819196288	0.0079	0.0069	0.0962	0.0124	0.0541	0.0162	0.0174	0.0246	0.0025	0.0332	0.0404	0.1442	0.0043	0.0376	0.1047	0.0163	0.0148	0.0024	0.0047	0.0166	0.015	0.1212	0.0359	0.1147	0.0476	0.0035
9	rs7868276	112982226	0.97	0.222305343836028	1.11	0.0992615496976265	0.725061778479183	0.0263271951048357	0.0079	0.0069	0.0963	0.0124	0.0541	0.0162	0.0174	0.0247	0.0025	0.0332	0.0404	0.1442	0.0043	0.0376	0.1047	0.0163	0.0148	0.0024	0.0047	0.0166	0.015	0.1212	0.0359	0.1147	0.0476	0.0035
9	rs1411920	112985129	0.97	0.222305343836028	1.11	0.0992615496976265	0.655580122660487	0.0243606587246182	0.0079	0.0069	0.0963	0.0125	0.0541	0.0163	0.0174	0.0247	0.0025	0.0329	0.0403	0.1445	0.0043	0.0377	0.1046	0.0162	0.0148	0.0024	0.0047	0.0166	0.015	0.1214	0.0358	0.1147	0.0475	0.0035
9	rs2900506	112990354	0.98	0.192372589028169	1.11	0.0992615496976265	0.441753580661802	0.0431359396601652	0.008	0.0067	0.0949	0.0121	0.0534	0.0159	0.0171	0.0239	0.0027	0.0334	0.04	0.1436	0.0044	0.0381	0.1061	0.0148	0.015	0.0026	0.0046	0.0163	0.0149	0.1231	0.0348	0.1148	0.0505	0.0036
9	rs62578938	113003367	0.98	0.192372589028169	1.11	0.0992615496976265	0.421680335845063	0.0417752375034905	0.0079	0.0067	0.0947	0.0121	0.0533	0.0162	0.017	0.0239	0.0027	0.0335	0.04	0.1433	0.0043	0.0381	0.1064	0.0148	0.0149	0.0025	0.0045	0.0164	0.0151	0.1233	0.0348	0.1147	0.0507	0.0035
9	rs12237768	113005118	0.98	0.192372589028169	1.11	0.0992615496976265	0.426334369597734	0.0394411426689033	0.0079	0.0066	0.0946	0.0121	0.0534	0.0163	0.017	0.0239	0.0027	0.0336	0.04	0.1432	0.0043	0.0381	0.1064	0.0148	0.0149	0.0025	0.0045	0.0164	0.015	0.1234	0.0348	0.1148	0.0507	0.0035
9	rs4135215	113007499	0.98	0.192372589028169	1.11	0.0992615496976265	0.368914726478835	0.0306704717898915	0.0079	0.0066	0.0945	0.0121	0.0533	0.0163	0.017	0.0238	0.0026	0.0335	0.04	0.1431	0.0043	0.0382	0.1066	0.0147	0.0149	0.0025	0.0045	0.0164	0.0151	0.1233	0.0347	0.1148	0.0508	0.0035
9	rs4135208	113009246	0.98	0.192372589028169	1.11	0.0992615496976265	0.352668995524971	0.0310135842277934	0.0079	0.0066	0.0945	0.012	0.0533	0.0162	0.0169	0.0238	0.0026	0.0336	0.0401	0.1431	0.0043	0.0382	0.1067	0.0147	0.0149	0.0025	0.0045	0.0164	0.0151	0.1232	0.0347	0.1147	0.0507	0.0035
9	rs2418076	113013351	0.97	0.222305343836028	1.11	0.0992615496976265	0.0235411306002965	0.0325543087444737	0.0075	0.0069	0.0903	0.012	0.0512	0.0163	0.0177	0.0233	0.0027	0.0356	0.039	0.1431	0.0048	0.04	0.1082	0.0146	0.0163	0.003	0.0037	0.0165	0.016	0.1217	0.0343	0.1151	0.0519	0.0034
9	rs4135192	113013588	0.97	0.222305343836028	1.11	0.0992615496976265	0.0126516332912924	0.0296036822255368	0.0074	0.0069	0.0899	0.0119	0.051	0.0164	0.0176	0.0234	0.0026	0.0357	0.0385	0.1427	0.0047	0.0402	0.1086	0.0148	0.0165	0.0031	0.0035	0.0164	0.0162	0.1218	0.0341	0.116	0.052	0.0033
9	rs4135188	113014727	0.97	0.222305343836028	1.11	0.0992615496976265	0.00666512415572051	0.0306216004320394	0.0068	0.0072	0.0884	0.0121	0.0495	0.0167	0.0176	0.0227	0.0024	0.0347	0.0383	0.1452	0.0047	0.0398	0.1079	0.0141	0.0177	0.0035	0.0028	0.0167	0.0173	0.1232	0.0338	0.1178	0.0512	0.0032
9	rs10980288	113015747	0.97	0.222305343836028	1.11	0.0992615496976265	0.00684881449311002	0.0199635668090108	0.0068	0.0072	0.0883	0.0123	0.0495	0.0166	0.0178	0.0223	0.0024	0.0348	0.0383	0.1453	0.0047	0.0397	0.108	0.0141	0.0177	0.0035	0.0028	0.0167	0.0173	0.1232	0.0338	0.1179	0.0511	0.0032
9	rs4135172	113016399	0.97	0.222305343836028	1.11	0.0992615496976265	0.00654479167969046	0.0282244174042036	0.0069	0.0072	0.0884	0.0123	0.0495	0.0166	0.0178	0.0223	0.0024	0.0346	0.0383	0.1454	0.0046	0.0396	0.108	0.0141	0.0177	0.0035	0.0028	0.0167	0.0173	0.1233	0.0338	0.118	0.0511	0.0032
9	rs72757062	113023862	0.97	0.222305343836028	1.11	0.0992615496976265	0.00897868930364265	0.0256037211867234	0.0068	0.0072	0.0882	0.0123	0.0492	0.0166	0.0179	0.022	0.0023	0.0345	0.0383	0.1457	0.0047	0.0394	0.1082	0.0141	0.0177	0.0035	0.0027	0.0167	0.0174	0.1235	0.0337	0.1184	0.051	0.0032
9	rs62580767	113035152	0.97	0.222305343836028	1.11	0.0992615496976265	0.0151308372363656	0.021713409974373	0.0066	0.0072	0.0879	0.0123	0.0484	0.0168	0.0184	0.0219	0.0024	0.034	0.0383	0.1463	0.0047	0.0389	0.1085	0.0144	0.018	0.0036	0.0026	0.0166	0.0173	0.1234	0.0335	0.1192	0.0511	0.0031
9	rs59394137	113036125	0.97	0.222305343836028	1.11	0.0992615496976265	0.0237261418640771	0.0562378374433771	0.0065	0.0072	0.0878	0.0123	0.0485	0.0169	0.0184	0.0219	0.0024	0.0339	0.0383	0.1461	0.0047	0.0388	0.1086	0.0144	0.018	0.0037	0.0026	0.0166	0.0174	0.1234	0.0335	0.1193	0.0511	0.0033
9	rs80184859	113036187	0.97	0.222305343836028	1.11	0.0992615496976265	0.0255823949581561	0.0549615158225344	0.0065	0.0072	0.0878	0.0123	0.0485	0.0169	0.0185	0.0219	0.0024	0.0339	0.0383	0.1461	0.0047	0.0387	0.1086	0.0144	0.0181	0.0037	0.0025	0.0166	0.0173	0.1234	0.0335	0.1193	0.0511	0.0033
9	rs10759404	113042775	0.97	0.222305343836028	1.1	0.116987187387052	0.0271509689358855	0.0315563357147511	0.0065	0.0072	0.0876	0.0123	0.0486	0.0171	0.0186	0.0219	0.0024	0.0339	0.0383	0.1462	0.0047	0.0388	0.1085	0.0145	0.0183	0.0037	0.0025	0.0165	0.0173	0.1233	0.0334	0.119	0.0511	0.0033
9	rs76036622	113049981	0.97	0.222305343836028	1.09	0.136985182682918	0.0217751144851585	0.0138184409764091	0.0065	0.0072	0.0876	0.0122	0.0486	0.0172	0.0185	0.0219	0.0024	0.0338	0.0382	0.1463	0.0047	0.0388	0.1086	0.0145	0.0183	0.0037	0.0025	0.0165	0.0173	0.1234	0.0333	0.1189	0.051	0.0034
9	rs7869617	113060439	0.98	0.192372589028169	1.09	0.136985182682918	0.024416762143429	0.0122687507879391	0.0064	0.0072	0.0879	0.0122	0.0488	0.0173	0.0182	0.022	0.0025	0.0333	0.0379	0.147	0.0048	0.0389	0.1088	0.0146	0.0184	0.0038	0.0024	0.0163	0.0171	0.124	0.0329	0.1185	0.0508	0.0036
9	rs78068295	113063408	0.98	0.192372589028169	1.09	0.136985182682918	0.0218486462751226	0.010347434181497	0.0064	0.0071	0.0878	0.0122	0.0488	0.0173	0.0182	0.022	0.0025	0.0333	0.0378	0.147	0.0048	0.0389	0.1088	0.0146	0.0184	0.0038	0.0024	0.0163	0.0171	0.1241	0.0328	0.1184	0.0508	0.0036
9	rs10816965	113069090	0.98	0.192372589028169	1.09	0.136985182682918	0.0205522330146751	0.00448801610860415	0.0064	0.0071	0.0878	0.0122	0.0488	0.0173	0.0181	0.022	0.0025	0.0332	0.0378	0.147	0.0049	0.0389	0.1088	0.0146	0.0184	0.0038	0.0024	0.0162	0.017	0.1241	0.0328	0.1184	0.0509	0.0037
9	rs111365401	113077184	0.98	0.192372589028169	1.09	0.136985182682918	0.0192956476310911	0.00588532865155103	0.0064	0.0071	0.0876	0.0122	0.0487	0.0174	0.0181	0.0221	0.0025	0.0332	0.0378	0.1471	0.005	0.0388	0.1088	0.0147	0.0184	0.0039	0.0024	0.0162	0.017	0.1242	0.0328	0.1182	0.0508	0.0037
9	rs77559320	113080530	0.98	0.192372589028169	1.09	0.136985182682918	0.0333456239098875	0.0125839499693849	0.0064	0.007	0.0872	0.0122	0.0486	0.0174	0.0181	0.0224	0.0025	0.0333	0.0377	0.1472	0.0052	0.0387	0.109	0.0149	0.0184	0.0041	0.0024	0.0161	0.0169	0.1243	0.0328	0.1179	0.0508	0.0039
9	rs66515112	113081430	0.97	0.222305343836028	1.09	0.136985182682918	0.167935142502538	0.0235339310116853	0.0063	0.0069	0.086	0.012	0.0484	0.0175	0.0182	0.0231	0.0024	0.0333	0.0374	0.1475	0.0058	0.0386	0.1092	0.0154	0.0185	0.0047	0.0024	0.016	0.0166	0.1245	0.0329	0.1169	0.0507	0.0043
9	rs10980324	113081565	0.97	0.222305343836028	1.09	0.136985182682918	0.16162720975614	0.0194485742272833	0.0063	0.0069	0.0857	0.012	0.0484	0.0175	0.018	0.0231	0.0024	0.0334	0.0372	0.1475	0.0058	0.0386	0.1097	0.0157	0.0185	0.0047	0.0024	0.0159	0.0165	0.1246	0.0328	0.1168	0.0507	0.0043
9	rs57606527	113082009	0.97	0.222305343836028	1.09	0.136985182682918	0.112667985290079	0.0344898318453624	0.0064	0.0067	0.0865	0.0119	0.0481	0.0175	0.0177	0.0232	0.0024	0.0335	0.0369	0.1484	0.0057	0.0388	0.1104	0.0153	0.0184	0.0048	0.0027	0.0156	0.0158	0.1248	0.0327	0.1161	0.0507	0.0044
9	rs1327541	113082105	0.97	0.222305343836028	1.09	0.136985182682918	0.111341460947542	0.0378110296705107	0.0064	0.0067	0.0865	0.0118	0.0481	0.0175	0.0177	0.0232	0.0024	0.0338	0.0367	0.1486	0.0057	0.0389	0.1105	0.0153	0.0183	0.0049	0.0027	0.0155	0.0156	0.1249	0.0327	0.116	0.0507	0.0044
9	rs17733476	113082943	0.97	0.222305343836028	1.09	0.136985182682918	0.125132928273012	0.0344382397724384	0.0065	0.0067	0.0863	0.0118	0.0481	0.0175	0.0176	0.0232	0.0024	0.0339	0.0367	0.1487	0.0057	0.039	0.11	0.0153	0.0184	0.0049	0.0029	0.0155	0.0156	0.1254	0.0327	0.1155	0.051	0.0044
9	rs76086591	113083040	0.97	0.222305343836028	1.09	0.136985182682918	0.127034512366602	0.0382967962738391	0.0065	0.0067	0.0863	0.0118	0.0481	0.0175	0.0176	0.0232	0.0024	0.0339	0.0367	0.1487	0.0057	0.039	0.11	0.0153	0.0184	0.0049	0.0029	0.0155	0.0156	0.1255	0.0327	0.1155	0.051	0.0044
9	rs79147268	113083063	0.97	0.222305343836028	1.09	0.136985182682918	0.127034512366602	0.0370609845395005	0.0064	0.0067	0.0861	0.0118	0.048	0.0177	0.0176	0.0233	0.0024	0.0338	0.0367	0.1487	0.0056	0.039	0.11	0.0153	0.0184	0.0049	0.0029	0.0155	0.0156	0.1256	0.0327	0.1156	0.051	0.0044
9	rs56217481	113083128	0.97	0.222305343836028	1.08	0.159408631830651	0.129194620941793	0.0377034631139029	0.0064	0.0067	0.0863	0.0117	0.0481	0.0176	0.0176	0.0234	0.0024	0.034	0.0369	0.1484	0.0056	0.039	0.1098	0.0152	0.0183	0.0049	0.0029	0.0155	0.0156	0.1256	0.0328	0.1157	0.051	0.0044
9	rs67211121	113084222	0.97	0.222305343836028	1.07	0.184406357471863	0.0945245097114754	0.0224247463605548	0.0064	0.0067	0.0863	0.0117	0.0481	0.0175	0.0176	0.0234	0.0024	0.0341	0.0368	0.1485	0.0056	0.039	0.1101	0.0152	0.0183	0.0048	0.0029	0.0155	0.0155	0.1255	0.0328	0.1157	0.051	0.0044
9	rs41278423	113085150	0.97	0.222305343836028	1.06	0.212122118160079	0.0723399746084038	0.0180946713218615	0.0064	0.0067	0.0862	0.0117	0.0481	0.0175	0.0175	0.0234	0.0024	0.0342	0.0368	0.1484	0.0056	0.039	0.1101	0.015	0.0183	0.0048	0.0029	0.0154	0.0154	0.1256	0.0328	0.1158	0.051	0.0043
9	rs73526779	113086123	0.97	0.222305343836028	1.05	0.24269399207398	0.058078598606914	0.0139517604891262	0.0064	0.0067	0.0863	0.0116	0.0481	0.0175	0.0175	0.0234	0.0024	0.0343	0.0368	0.1484	0.0055	0.0389	0.1102	0.015	0.0183	0.0049	0.0029	0.0154	0.0154	0.1256	0.0327	0.1158	0.0511	0.0043
9	rs12000829	113088140	0.98	0.192372589028169	1.05	0.24269399207398	0.0390618762668224	0.04949709514237	0.0059	0.0069	0.0857	0.0113	0.0476	0.017	0.0169	0.0239	0.0027	0.0361	0.0368	0.1466	0.0044	0.0397	0.1112	0.0152	0.0183	0.0056	0.0028	0.0145	0.0147	0.1266	0.0329	0.1163	0.0524	0.0036
9	rs117110990	113090647	0.98	0.192372589028169	1.05	0.24269399207398	0.0359613627884323	0.0398810790597728	0.005	0.0069	0.0864	0.011	0.0475	0.016	0.0157	0.025	0.0028	0.0379	0.0366	0.1445	0.0026	0.0417	0.1131	0.0151	0.0177	0.0044	0.0025	0.0136	0.0142	0.129	0.0334	0.117	0.0534	0.0024
9	rs7868034	113090808	0.98	0.192372589028169	1.05	0.24269399207398	0.0451745629423747	0.0463271606423536	0.005	0.0069	0.0864	0.011	0.0475	0.016	0.0157	0.025	0.0028	0.038	0.0366	0.1445	0.0026	0.0417	0.1132	0.0151	0.0177	0.0044	0.0025	0.0136	0.0141	0.129	0.0334	0.117	0.0534	0.0024
9	rs7041938	113091523	0.98	0.192372589028169	1.06	0.212122118160079	0.0470699760912344	0.0506558270656353	0.005	0.0069	0.0862	0.0109	0.0475	0.016	0.0157	0.0251	0.0027	0.038	0.0368	0.1443	0.0026	0.0418	0.1133	0.0151	0.0178	0.0044	0.0025	0.0137	0.0141	0.1291	0.0334	0.1169	0.0536	0.0024
9	rs73528906	113104441	0.98	0.192372589028169	1.06	0.212122118160079	0.0797157587360543	0.0735846631205434	0.005	0.0068	0.0862	0.011	0.0476	0.0158	0.0155	0.0252	0.0027	0.0383	0.037	0.1439	0.0024	0.042	0.1137	0.015	0.018	0.0045	0.0025	0.0137	0.0138	0.1287	0.0335	0.1165	0.054	0.0022
9	rs4978904	113104671	0.98	0.192372589028169	1.06	0.212122118160079	0.0842812715636974	0.0796438299997234	0.005	0.0068	0.0862	0.011	0.0476	0.0158	0.0155	0.0252	0.0027	0.0383	0.0371	0.1439	0.0024	0.042	0.1137	0.015	0.018	0.0045	0.0025	0.0137	0.0138	0.1287	0.0335	0.1165	0.054	0.0022
9	rs117642564	113114748	0.98	0.192372589028169	1.06	0.212122118160079	0.0923769795323438	0.084980754784386	0.0051	0.0067	0.0865	0.0109	0.0477	0.0155	0.0154	0.0255	0.0027	0.0384	0.0371	0.1437	0.0023	0.042	0.1138	0.0152	0.0181	0.0045	0.0024	0.0137	0.0137	0.1284	0.0336	0.1164	0.0542	0.0022
9	rs10125950	113117852	0.97	0.222305343836028	1.06	0.212122118160079	0.117529503921719	0.100503156051282	0.0052	0.0067	0.0868	0.0108	0.0478	0.0153	0.0153	0.0257	0.0026	0.0386	0.0372	0.1434	0.0022	0.042	0.1138	0.0154	0.0182	0.0046	0.0024	0.0137	0.0135	0.1281	0.0336	0.1162	0.0544	0.0022
9	rs13287615	113124417	0.97	0.222305343836028	1.06	0.212122118160079	0.161730610163041	0.142098864716705	0.0051	0.0067	0.0873	0.0109	0.0476	0.0153	0.0153	0.0255	0.0027	0.0382	0.037	0.1437	0.0022	0.0419	0.1137	0.0158	0.0185	0.0046	0.0024	0.0136	0.0134	0.1281	0.0336	0.1165	0.0543	0.0022
9	rs10759422	113126296	0.97	0.222305343836028	1.07	0.184406357471863	0.176118385580533	0.150722260023125	0.005	0.0067	0.0875	0.0109	0.0476	0.0153	0.0153	0.0255	0.0027	0.0381	0.0369	0.1437	0.0022	0.0419	0.1138	0.0159	0.0185	0.0046	0.0024	0.0136	0.0134	0.1281	0.0336	0.1165	0.0542	0.0022
9	rs3180638	113127833	0.97	0.222305343836028	1.07	0.184406357471863	0.162317278413023	0.162338419146868	0.005	0.0067	0.0877	0.0109	0.0475	0.0153	0.0153	0.0255	0.0027	0.0381	0.0369	0.1437	0.0022	0.042	0.1137	0.0158	0.0185	0.0046	0.0024	0.0136	0.0134	0.128	0.0336	0.1165	0.0543	0.0022
9	rs1327533	113131163	0.97	0.222305343836028	1.07	0.184406357471863	0.157998618102469	0.164190091256066	0.0051	0.0067	0.0874	0.0108	0.0475	0.0152	0.0153	0.0256	0.0027	0.0384	0.0374	0.1437	0.0022	0.042	0.1135	0.0159	0.0185	0.0046	0.0024	0.0135	0.0133	0.1279	0.0334	0.1161	0.0546	0.0022
9	rs17204533	113132221	0.97	0.222305343836028	1.07	0.184406357471863	0.149105874930927	0.166343349520279	0.0051	0.0067	0.0874	0.0108	0.0475	0.0152	0.0153	0.0256	0.0027	0.0384	0.0374	0.1437	0.0022	0.042	0.1135	0.0159	0.0185	0.0046	0.0024	0.0135	0.0132	0.1279	0.0334	0.116	0.0545	0.0022
9	rs74356539	113140259	0.98	0.192372589028169	1.07	0.184406357471863	0.15415016994652	0.209578943971884	0.0051	0.0065	0.0878	0.0109	0.0471	0.0148	0.0152	0.0259	0.0024	0.0374	0.0371	0.1439	0.002	0.0421	0.1165	0.0159	0.0185	0.0043	0.0023	0.0132	0.0128	0.1274	0.0342	0.116	0.0545	0.0021
9	rs34559378	113142197	0.98	0.192372589028169	1.07	0.184406357471863	0.159669970086123	0.237765735486147	0.0051	0.0065	0.0879	0.0109	0.0471	0.0147	0.0152	0.0259	0.0024	0.0374	0.0371	0.144	0.002	0.0421	0.1168	0.0159	0.0185	0.0042	0.0023	0.0132	0.0127	0.1274	0.0342	0.1161	0.0545	0.002
9	rs7847265	113153159	0.98	0.192372589028169	1.07	0.184406357471863	0.193469684205641	0.2267877633198	0.005	0.0063	0.0881	0.0109	0.0468	0.0144	0.0151	0.0258	0.0022	0.037	0.0367	0.1442	0.0019	0.0422	0.1188	0.0158	0.0185	0.004	0.0023	0.013	0.0124	0.1274	0.0348	0.1161	0.0544	0.0019
9	rs10980363	113154271	0.98	0.192372589028169	1.07	0.184406357471863	0.193202108217026	0.236660424985472	0.005	0.0063	0.0881	0.011	0.0468	0.0144	0.0151	0.0258	0.0022	0.0369	0.0367	0.1442	0.0019	0.0422	0.1188	0.0158	0.0185	0.004	0.0023	0.013	0.0124	0.1275	0.0348	0.1161	0.0544	0.0019
9	rs10114333	113164183	0.98	0.192372589028169	1.07	0.184406357471863	0.211154679362152	0.221038087386348	0.005	0.0063	0.0885	0.0111	0.0467	0.0142	0.015	0.0257	0.0021	0.0366	0.0364	0.1437	0.0019	0.0425	0.1198	0.0157	0.0184	0.0039	0.0023	0.0129	0.0121	0.1278	0.0353	0.1161	0.0543	0.0018
9	rs3739451	113166792	0.98	0.192372589028169	1.07	0.184406357471863	0.188723370252301	0.162435690875087	0.0051	0.0062	0.0889	0.0112	0.0458	0.0139	0.0149	0.0253	0.002	0.0358	0.0356	0.1424	0.0019	0.0428	0.1221	0.0157	0.0182	0.0036	0.0024	0.0128	0.0117	0.1291	0.0363	0.1179	0.053	0.0018
9	rs41278435	113168501	0.98	0.192372589028169	1.08	0.159408631830651	0.197624795253939	0.147420018860271	0.0051	0.0062	0.0889	0.0112	0.0458	0.0139	0.0149	0.0252	0.0019	0.0357	0.0355	0.1423	0.0019	0.0428	0.1223	0.0157	0.0182	0.0036	0.0024	0.0128	0.0117	0.1292	0.0364	0.1178	0.053	0.0018
9	rs7046213	113169630	0.98	0.192372589028169	1.08	0.159408631830651	0.232632330835655	0.185036094880622	0.0051	0.0062	0.0889	0.0112	0.0457	0.0139	0.0149	0.0252	0.0019	0.0356	0.0355	0.1422	0.0019	0.0429	0.1226	0.0157	0.0182	0.0035	0.0024	0.0128	0.0117	0.1293	0.0365	0.1178	0.0529	0.0018
9	Affx-33055545	113169631	0.98	0.192372589028169	1.08	0.159408631830651	0.231911811469726	0.183917591988687	0.0051	0.0062	0.0889	0.0112	0.0457	0.0139	0.0149	0.0252	0.0019	0.0356	0.0355	0.1422	0.0019	0.0429	0.1227	0.0157	0.0182	0.0035	0.0024	0.0128	0.0117	0.1293	0.0365	0.1178	0.0529	0.0018
9	rs111245230	113169775	0.98	0.192372589028169	1.08	0.159408631830651	0.230516694975603	0.183816025136893	0.0051	0.0062	0.0889	0.0112	0.0457	0.0139	0.0149	0.0252	0.0019	0.0356	0.0355	0.1422	0.0019	0.0429	0.1227	0.0157	0.0182	0.0035	0.0024	0.0128	0.0117	0.1293	0.0365	0.1178	0.0529	0.0018
9	rs112356751	113175878	0.98	0.192372589028169	1.08	0.159408631830651	0.233821770222503	0.176153648403941	0.0051	0.0062	0.0889	0.0112	0.0458	0.0139	0.0149	0.0251	0.0019	0.0357	0.0354	0.1422	0.0019	0.0429	0.1228	0.0157	0.0182	0.0035	0.0024	0.0128	0.0117	0.1293	0.0365	0.1178	0.0529	0.0018
9	rs76790326	113179036	0.98	0.192372589028169	1.08	0.159408631830651	0.234673427695671	0.183511439987913	0.0051	0.0062	0.0889	0.0112	0.0458	0.0138	0.0149	0.0251	0.0019	0.0357	0.0354	0.1422	0.0019	0.0429	0.1228	0.0157	0.0182	0.0035	0.0024	0.0128	0.0117	0.1293	0.0365	0.1177	0.0529	0.0018
9	rs2986670	113190709	0.98	0.192372589028169	1.08	0.159408631830651	0.248884961266586	0.182193574875921	0.0051	0.0062	0.089	0.0113	0.0457	0.0138	0.0149	0.0251	0.0019	0.0356	0.0354	0.1422	0.0018	0.0429	0.123	0.0157	0.0182	0.0034	0.0024	0.0128	0.0117	0.1294	0.0366	0.1177	0.0528	0.0018
9	rs76469101	113191597	0.98	0.192372589028169	1.11	0.0992615496976265	0.251091750829314	0.172961250104907	0.0051	0.0062	0.0891	0.0113	0.0457	0.0138	0.0148	0.0251	0.0019	0.0354	0.0354	0.1424	0.0018	0.0429	0.1233	0.0156	0.0182	0.0031	0.0024	0.0128	0.0116	0.1295	0.0366	0.1178	0.0528	0.0016
9	rs142508835	113192279	0.98	0.192372589028169	1.1	0.116987187387052	0.256118383931499	0.18513789203775	0.0052	0.0062	0.0891	0.0113	0.0457	0.0138	0.0148	0.0251	0.0019	0.0354	0.0354	0.1424	0.0018	0.0429	0.1234	0.0156	0.0182	0.003	0.0024	0.0128	0.0116	0.1295	0.0366	0.1178	0.0528	0.0016
9	rs2986671	113192655	0.98	0.192372589028169	1.1	0.116987187387052	0.258764533957481	0.193860061239664	0.0052	0.0062	0.0891	0.0113	0.0457	0.0138	0.0148	0.0251	0.0019	0.0353	0.0354	0.1424	0.0018	0.043	0.1233	0.0156	0.0182	0.003	0.0024	0.0128	0.0116	0.1295	0.0366	0.1178	0.0528	0.0016
9	rs3739448	113192773	0.98	0.192372589028169	1.1	0.116987187387052	0.258764533957481	0.195206015803662	0.0052	0.0062	0.0891	0.0113	0.0457	0.0138	0.0148	0.0251	0.0019	0.0353	0.0354	0.1424	0.0018	0.043	0.1233	0.0156	0.0182	0.003	0.0024	0.0128	0.0116	0.1295	0.0366	0.1179	0.0528	0.0016
9	rs7852962	113196733	0.98	0.192372589028169	1.1	0.116987187387052	0.269359288970946	0.209366678391859	0.0052	0.0062	0.0891	0.0113	0.0457	0.0138	0.0148	0.0251	0.0019	0.0352	0.0354	0.1426	0.0018	0.043	0.1235	0.0156	0.0182	0.0028	0.0024	0.0128	0.0116	0.1295	0.0367	0.1179	0.0527	0.0015
9	rs7042161	113197263	0.98	0.192372589028169	1.1	0.116987187387052	0.268257329257079	0.206508097723319	0.0052	0.0062	0.0891	0.0113	0.0457	0.0138	0.0148	0.0251	0.0019	0.0352	0.0354	0.1426	0.0018	0.043	0.1235	0.0156	0.0182	0.0028	0.0024	0.0128	0.0116	0.1295	0.0367	0.1179	0.0527	0.0015
9	rs7863519	113208250	0.99	0.165458971998582	1.1	0.116987187387052	0.317384452276958	0.165265487847853	0.0053	0.0062	0.0891	0.0113	0.0456	0.0139	0.0148	0.0249	0.0019	0.0348	0.0352	0.1427	0.0018	0.0431	0.1241	0.0156	0.0182	0.0029	0.0027	0.0127	0.0114	0.1293	0.0368	0.1179	0.0525	0.0015
9	rs1889323	113209195	0.99	0.165458971998582	1.1	0.116987187387052	0.293544657300315	0.153764363523109	0.0054	0.0061	0.0894	0.0113	0.0455	0.0139	0.0148	0.0249	0.0019	0.0346	0.0352	0.1425	0.0019	0.0431	0.1242	0.0156	0.0181	0.0029	0.0027	0.0127	0.0114	0.1292	0.0369	0.1181	0.0525	0.0016
9	rs78239740	113212387	0.99	0.165458971998582	1.1	0.116987187387052	0.28296192741874	0.153382911667187	0.0054	0.0061	0.0896	0.0113	0.0454	0.0139	0.0148	0.0249	0.0019	0.0345	0.0352	0.1423	0.0019	0.0431	0.1242	0.0156	0.0181	0.0029	0.0027	0.0127	0.0114	0.1292	0.0369	0.1183	0.0524	0.0016
9	rs10817021	113212454	0.99	0.165458971998582	1.1	0.116987187387052	0.283150768662293	0.153287601628678	0.0054	0.0061	0.0896	0.0113	0.0454	0.0139	0.0148	0.0249	0.0019	0.0345	0.0352	0.1423	0.0019	0.0431	0.1242	0.0156	0.0181	0.0029	0.0027	0.0127	0.0114	0.1292	0.0369	0.1183	0.0524	0.0016
9	rs10817022	113213740	0.99	0.165458971998582	1.1	0.116987187387052	0.276022334451176	0.138040127935072	0.0055	0.0061	0.0896	0.0113	0.0454	0.0139	0.0148	0.0248	0.0019	0.0345	0.0351	0.1423	0.0018	0.0431	0.1243	0.0156	0.0181	0.0029	0.0027	0.0127	0.0114	0.1292	0.0369	0.1184	0.0524	0.0016
9	rs34728973	113220251	0.99	0.165458971998582	1.11	0.0992615496976265	0.258359925745596	0.120057941307694	0.0056	0.0061	0.09	0.0113	0.0453	0.0139	0.0148	0.0248	0.0019	0.0343	0.0352	0.142	0.0018	0.0432	0.1243	0.0156	0.0181	0.0029	0.0027	0.0127	0.0113	0.1291	0.037	0.1185	0.0523	0.0016
9	rs41307481	113221074	0.99	0.165458971998582	1.1	0.116987187387052	0.256834518713807	0.112909624649044	0.0056	0.0061	0.09	0.0113	0.0453	0.0139	0.0148	0.0248	0.0019	0.0343	0.0352	0.1419	0.0018	0.0432	0.1243	0.0156	0.0181	0.0029	0.0027	0.0127	0.0113	0.129	0.037	0.1185	0.0523	0.0016
9	rs7038903	113221247	0.99	0.165458971998582	1.1	0.116987187387052	0.256879313349416	0.113506049421752	0.0056	0.0061	0.09	0.0113	0.0453	0.0139	0.0148	0.0248	0.0019	0.0343	0.0352	0.1419	0.0018	0.0432	0.1244	0.0156	0.0181	0.0029	0.0027	0.0127	0.0113	0.129	0.037	0.1185	0.0523	0.0016
9	rs7853341	113227107	0.99	0.165458971998582	1.1	0.116987187387052	0.245551088260889	0.103943731717175	0.0057	0.0061	0.09	0.0113	0.0452	0.0139	0.0148	0.0247	0.0019	0.0342	0.0351	0.1418	0.0018	0.0432	0.1245	0.0155	0.0181	0.0029	0.0026	0.0127	0.0113	0.129	0.0371	0.1185	0.0523	0.0016
9	rs116911418	113230649	0.99	0.165458971998582	1.1	0.116987187387052	0.239000481875012	0.102791874711138	0.0058	0.0061	0.09	0.0112	0.0452	0.0139	0.0148	0.0247	0.0019	0.0342	0.035	0.1418	0.0018	0.0432	0.1246	0.0155	0.0181	0.0029	0.0026	0.0127	0.0113	0.1291	0.0371	0.1186	0.0523	0.0016
9	rs10817025	113234507	0.99	0.165458971998582	1.11	0.0992615496976265	0.225441254193203	0.0888998619969285	0.006	0.0061	0.09	0.0112	0.0451	0.0139	0.0148	0.0246	0.0019	0.0341	0.0349	0.1416	0.0018	0.0433	0.1248	0.0154	0.0181	0.003	0.0026	0.0126	0.0112	0.1291	0.0372	0.1187	0.0523	0.0016
9	rs79504905	113236696	0.99	0.165458971998582	1.11	0.0992615496976265	0.236681570904335	0.0640212142394095	0.006	0.006	0.0901	0.0112	0.0451	0.0139	0.0149	0.0246	0.0019	0.034	0.0347	0.1415	0.0019	0.0433	0.125	0.0154	0.018	0.003	0.0026	0.0126	0.0112	0.1291	0.0373	0.1189	0.0523	0.0016
9	rs7028791	113240481	0.99	0.165458971998582	1.11	0.0992615496976265	0.224109501188592	0.0622695120060859	0.006	0.006	0.0901	0.0112	0.0451	0.0139	0.0149	0.0246	0.0019	0.0339	0.0346	0.1413	0.0019	0.0433	0.125	0.0153	0.018	0.003	0.0026	0.0125	0.0111	0.1291	0.0373	0.119	0.0523	0.0016
9	rs41296069	113244732	0.99	0.165458971998582	1.11	0.0992615496976265	0.206601602826308	0.056301984089823	0.006	0.006	0.0901	0.0112	0.0451	0.0139	0.0149	0.0246	0.0019	0.0339	0.0346	0.1413	0.0019	0.0433	0.125	0.0153	0.0179	0.003	0.0026	0.0125	0.011	0.1291	0.0373	0.1191	0.0522	0.0016
9	rs13286541	113251951	0.99	0.165458971998582	1.11	0.0992615496976265	0.191487026041199	0.0516406600843847	0.0061	0.006	0.0901	0.0112	0.0451	0.0139	0.015	0.0246	0.0019	0.034	0.0345	0.1411	0.0019	0.0434	0.125	0.0154	0.0179	0.003	0.0026	0.0126	0.0111	0.1291	0.0373	0.1192	0.0521	0.0016
9	rs74597491	113252011	0.99	0.165458971998582	1.11	0.0992615496976265	0.191107083496076	0.051393677963029	0.0061	0.006	0.0901	0.0112	0.0451	0.0139	0.015	0.0246	0.0019	0.034	0.0345	0.1411	0.0019	0.0434	0.125	0.0154	0.0179	0.003	0.0026	0.0126	0.0111	0.1291	0.0373	0.1192	0.0521	0.0016
9	rs2151686	113255335	0.99	0.165458971998582	1.11	0.0992615496976265	0.092794166587624	0.0333629998883935	0.0067	0.0057	0.0898	0.0115	0.0446	0.0147	0.0157	0.0247	0.0021	0.034	0.0333	0.1373	0.0022	0.0442	0.1257	0.0162	0.0178	0.0033	0.0023	0.013	0.0117	0.1297	0.0371	0.12	0.0507	0.0019
9	rs13283529	113255402	0.99	0.165458971998582	1.12	0.083651866997597	0.083497546002895	0.0269680397768315	0.0067	0.0057	0.0899	0.0115	0.0447	0.0147	0.0158	0.0247	0.0021	0.034	0.0333	0.1369	0.0022	0.0442	0.1257	0.0163	0.0179	0.0033	0.0023	0.013	0.0118	0.1295	0.037	0.1199	0.0506	0.0019
9	rs1889325	113255544	0.99	0.165458971998582	1.13	0.0699995683306186	0.0835895064009665	0.0310135842277934	0.0068	0.0056	0.0904	0.0115	0.0446	0.0149	0.0159	0.0247	0.0022	0.034	0.0331	0.1361	0.0022	0.0443	0.1259	0.0164	0.018	0.0034	0.0023	0.0131	0.012	0.1291	0.037	0.1199	0.0503	0.002
9	rs10980410	113257175	1	0.141401729381863	1.13	0.0699995683306186	0.069017300025842	0.0113173426194154	0.0073	0.0054	0.0897	0.0118	0.0434	0.0154	0.0166	0.0248	0.0027	0.0329	0.0316	0.1333	0.0026	0.0447	0.1272	0.0175	0.0182	0.0036	0.0024	0.0123	0.0124	0.1307	0.0359	0.1225	0.0478	0.0028
9	rs10817033	113259152	1	0.141401729381863	1.13	0.0699995683306186	0.0694653391085938	0.00915028632356226	0.0073	0.0055	0.0892	0.0118	0.0433	0.0155	0.0163	0.025	0.0028	0.0326	0.0312	0.1329	0.0028	0.0446	0.1272	0.0178	0.0182	0.0037	0.0024	0.0123	0.0126	0.132	0.0356	0.1227	0.0471	0.003
9	rs10759434	113259891	1	0.141401729381863	1.13	0.0699995683306186	0.078362319165209	0.0101473999207277	0.0073	0.0055	0.0892	0.0119	0.0433	0.0155	0.0163	0.025	0.0028	0.0326	0.0312	0.1329	0.0028	0.0446	0.1272	0.0178	0.0183	0.0037	0.0024	0.0122	0.0126	0.1322	0.0357	0.1228	0.047	0.0031
9	rs2151688	113260706	1	0.141401729381863	1.13	0.0699995683306186	0.0742631279201296	0.0102328840431943	0.0073	0.0055	0.0892	0.0119	0.0433	0.0155	0.0163	0.025	0.0028	0.0325	0.0312	0.133	0.0028	0.0446	0.1273	0.0177	0.0183	0.0037	0.0024	0.0122	0.0126	0.1322	0.0357	0.1228	0.047	0.0031
9	rs872665	113261483	1	0.141401729381863	1.13	0.0699995683306186	0.0730546886323796	0.0106949989788103	0.0073	0.0055	0.0891	0.0119	0.0433	0.0155	0.0163	0.025	0.0028	0.0325	0.0312	0.133	0.0028	0.0446	0.1275	0.0176	0.0183	0.0037	0.0024	0.0122	0.0126	0.1322	0.0357	0.1228	0.0469	0.0031
9	rs117994122	113262710	1	0.141401729381863	1.13	0.0699995683306186	0.0718382135107172	0.011078144951507	0.0073	0.0055	0.0891	0.012	0.0433	0.0155	0.0163	0.025	0.0028	0.0325	0.0312	0.133	0.0028	0.0446	0.1275	0.0176	0.0183	0.0037	0.0024	0.0122	0.0126	0.1322	0.0357	0.1228	0.0469	0.0031
9	rs57692446	113266732	1	0.141401729381863	1.13	0.0699995683306186	0.0707175336377501	0.0100339926587391	0.0073	0.0055	0.0891	0.012	0.0432	0.0156	0.0163	0.025	0.0028	0.0324	0.0312	0.1331	0.0028	0.0446	0.1274	0.0176	0.0183	0.0037	0.0024	0.0122	0.0126	0.1321	0.0357	0.1228	0.0469	0.0031
9	rs72748887	113269302	1	0.141401729381863	1.12	0.083651866997597	0.0727177846855311	0.0102900775139111	0.0073	0.0054	0.0891	0.0121	0.0432	0.0156	0.0163	0.025	0.0028	0.0323	0.0311	0.1331	0.0028	0.0446	0.1274	0.0176	0.0184	0.0037	0.0024	0.0122	0.0126	0.1321	0.0357	0.1228	0.0469	0.0031
9	rs4427239	113270601	1	0.141401729381863	1.12	0.083651866997597	0.0757431916358198	0.0117728401288292	0.0073	0.0054	0.089	0.0121	0.0432	0.0156	0.0164	0.025	0.0028	0.0323	0.0311	0.1331	0.0028	0.0446	0.1274	0.0177	0.0184	0.0038	0.0024	0.0122	0.0126	0.1322	0.0357	0.1228	0.0469	0.0031
9	rs17807788	113274203	1	0.141401729381863	1.12	0.083651866997597	0.0780537942972116	0.0126792967297635	0.0073	0.0054	0.089	0.0121	0.0431	0.0156	0.0163	0.025	0.0028	0.0323	0.0311	0.1331	0.0029	0.0446	0.1274	0.0177	0.0184	0.0038	0.0023	0.0122	0.0127	0.1322	0.0357	0.1228	0.0469	0.0031
9	rs75605786	113274842	1	0.141401729381863	1.12	0.083651866997597	0.078362319165209	0.0124258456638131	0.0073	0.0054	0.089	0.0121	0.0431	0.0156	0.0163	0.025	0.0028	0.0323	0.0311	0.1331	0.0029	0.0446	0.1274	0.0177	0.0184	0.0038	0.0023	0.0122	0.0127	0.1322	0.0357	0.1228	0.0469	0.0031
9	rs10980419	113275227	1	0.141401729381863	1.12	0.083651866997597	0.0785389708870032	0.0124258456638131	0.0073	0.0054	0.089	0.0121	0.0431	0.0156	0.0163	0.025	0.0028	0.0323	0.0311	0.1331	0.0029	0.0446	0.1274	0.0177	0.0184	0.0038	0.0023	0.0122	0.0127	0.1322	0.0357	0.1228	0.0469	0.0031
9	rs3818764	113276356	1	0.141401729381863	1.12	0.083651866997597	0.0792925976747497	0.011803530965863	0.0073	0.0054	0.089	0.0121	0.0431	0.0156	0.0164	0.025	0.0028	0.0322	0.0311	0.133	0.0029	0.0446	0.1273	0.0177	0.0184	0.0038	0.0023	0.0122	0.0127	0.1322	0.0357	0.1228	0.0469	0.0031
9	rs73534507	113282822	1	0.141401729381863	1.12	0.083651866997597	0.0754628945791099	0.0106366640117926	0.0073	0.0054	0.0892	0.0121	0.0431	0.0157	0.0164	0.025	0.0028	0.0322	0.0311	0.1329	0.0029	0.0445	0.1271	0.0176	0.0184	0.0038	0.0023	0.0121	0.0127	0.1324	0.0357	0.1227	0.047	0.0032
9	rs1889329	113283373	1	0.141401729381863	1.12	0.083651866997597	0.0768057361121574	0.0110484281145663	0.0073	0.0054	0.0892	0.0121	0.0431	0.0157	0.0164	0.0251	0.0028	0.0322	0.0311	0.1329	0.0029	0.0445	0.1271	0.0176	0.0184	0.0038	0.0023	0.0121	0.0127	0.1324	0.0357	0.1228	0.047	0.0032
9	rs868454	113283645	1	0.141401729381863	1.12	0.083651866997597	0.0768928964123122	0.0110187519350854	0.0073	0.0054	0.0892	0.0121	0.0431	0.0157	0.0164	0.0251	0.0028	0.0322	0.0311	0.1329	0.0029	0.0445	0.1271	0.0176	0.0184	0.0038	0.0023	0.0121	0.0127	0.1324	0.0357	0.1228	0.0469	0.0032
9	rs2184245	113284871	1.01	0.120031835070186	1.12	0.083651866997597	0.0834515900517572	0.0089892598333955	0.0073	0.0052	0.0889	0.0123	0.0426	0.0163	0.0169	0.0249	0.003	0.032	0.0309	0.1331	0.0031	0.0451	0.1266	0.0177	0.0186	0.0039	0.0025	0.0121	0.0125	0.132	0.0358	0.1223	0.0467	0.0034
9	rs75469190	113290038	1.01	0.120031835070186	1.12	0.083651866997597	0.0749257477521971	0.0114077118862803	0.0074	0.0052	0.0887	0.0125	0.0424	0.0164	0.017	0.0248	0.0028	0.0317	0.0307	0.1334	0.0032	0.046	0.1257	0.0175	0.0187	0.004	0.0024	0.0116	0.0123	0.133	0.0358	0.1223	0.0465	0.0035
9	rs1931314	113294562	1.01	0.120031835070186	1.12	0.083651866997597	0.0792481385604263	0.00939459249936497	0.0074	0.0052	0.0887	0.0125	0.0424	0.0165	0.017	0.0248	0.0028	0.0317	0.0307	0.1334	0.0033	0.0461	0.1257	0.0175	0.0187	0.004	0.0024	0.0116	0.0123	0.133	0.0358	0.1223	0.0465	0.0035
9	rs12551930	113297094	1.01	0.120031835070186	1.12	0.083651866997597	0.0766316067280624	0.00986510719793148	0.0074	0.0052	0.0887	0.0125	0.0424	0.0165	0.017	0.0248	0.0028	0.0316	0.0307	0.1334	0.0033	0.0462	0.1256	0.0175	0.0187	0.004	0.0024	0.0116	0.0123	0.133	0.0358	0.1223	0.0465	0.0035
9	rs4978936	113302975	1.01	0.120031835070186	1.11	0.0992615496976265	0.0688751385608955	0.00893591239370115	0.0075	0.0052	0.0886	0.0126	0.0424	0.0165	0.0171	0.0248	0.0028	0.0317	0.0307	0.1333	0.0033	0.0462	0.1254	0.0175	0.0188	0.004	0.0025	0.0115	0.0123	0.1327	0.0358	0.1221	0.0465	0.0034
9	rs1112029	113311958	1.01	0.120031835070186	1.11	0.0992615496976265	0.0832449882718762	0.0157785398569562	0.0075	0.0049	0.0886	0.0125	0.042	0.0162	0.0169	0.0251	0.0031	0.0314	0.0309	0.1327	0.0037	0.0479	0.1257	0.0174	0.0184	0.0042	0.0026	0.0117	0.0124	0.1319	0.0357	0.1221	0.0463	0.0039
9	rs61751937	113312231	1.01	0.120031835070186	1.11	0.0992615496976265	0.0813098672586799	0.0178673698449994	0.0075	0.0049	0.0886	0.0125	0.042	0.0162	0.0169	0.0251	0.0031	0.0314	0.0309	0.1327	0.0037	0.0479	0.1256	0.0174	0.0184	0.0042	0.0027	0.0117	0.0124	0.1318	0.0357	0.1221	0.0463	0.0039
9	rs117458597	113313676	1.01	0.120031835070186	1.12	0.083651866997597	0.0780537942972116	0.0264182990865332	0.0075	0.0049	0.0885	0.0125	0.042	0.0162	0.0169	0.0252	0.0031	0.0314	0.0309	0.1327	0.0038	0.0479	0.1255	0.0174	0.0183	0.0042	0.0027	0.0118	0.0124	0.1317	0.0357	0.122	0.0463	0.0039
9	rs13292863	113316712	1.01	0.120031835070186	1.12	0.083651866997597	0.0740927472099494	0.0225514194646448	0.0075	0.0049	0.0885	0.0125	0.042	0.0161	0.0169	0.0254	0.0031	0.0314	0.0308	0.1326	0.0039	0.0481	0.1254	0.0174	0.0183	0.0044	0.0027	0.0119	0.0123	0.1314	0.0358	0.1219	0.0464	0.0039
9	rs9299186	113319332	1.01	0.120031835070186	1.12	0.083651866997597	0.0708001542170723	0.0231899136322475	0.0075	0.0049	0.0885	0.0125	0.042	0.0161	0.0169	0.0255	0.0031	0.0314	0.0308	0.1326	0.0039	0.0481	0.1254	0.0174	0.0183	0.0044	0.0027	0.0119	0.0124	0.1313	0.0357	0.1218	0.0464	0.0039
9	rs79639208	113319487	1.01	0.120031835070186	1.12	0.083651866997597	0.0688954356309747	0.0239238420619822	0.0075	0.0049	0.0885	0.0125	0.042	0.0161	0.0169	0.0255	0.0031	0.0314	0.0308	0.1326	0.0039	0.0481	0.1254	0.0174	0.0183	0.0044	0.0027	0.0119	0.0124	0.1313	0.0357	0.1218	0.0464	0.0039
9	rs78800456	113320407	1.01	0.120031835070186	1.11	0.0992615496976265	0.0668850109840221	0.0296517909980585	0.0075	0.0049	0.0885	0.0125	0.042	0.0161	0.0169	0.0256	0.0031	0.0314	0.0308	0.1326	0.0039	0.0481	0.1254	0.0174	0.0183	0.0044	0.0027	0.0119	0.0124	0.1313	0.0357	0.1218	0.0463	0.0039
9	rs10980446	113324896	1.01	0.120031835070186	1.11	0.0992615496976265	0.0620471224114175	0.0439962412285904	0.0075	0.0049	0.0885	0.0124	0.042	0.0161	0.0169	0.0255	0.0031	0.0314	0.0308	0.1326	0.0039	0.0481	0.1253	0.0173	0.0182	0.0044	0.0027	0.0119	0.0124	0.1313	0.0357	0.1218	0.0463	0.0039
9	rs10980447	113324934	1.01	0.120031835070186	1.12	0.083651866997597	0.0621039932181011	0.0427939392770941	0.0075	0.0049	0.0886	0.0125	0.042	0.0161	0.017	0.0256	0.0031	0.0314	0.0308	0.1327	0.0039	0.048	0.125	0.0174	0.0183	0.0044	0.0027	0.0119	0.0124	0.1312	0.0358	0.1218	0.0463	0.0039
9	rs111546781	113330176	1.01	0.120031835070186	1.12	0.083651866997597	0.0632102612602941	0.0821820760467997	0.0075	0.0049	0.0885	0.0125	0.0419	0.0161	0.017	0.0255	0.0031	0.0314	0.0308	0.1327	0.0039	0.048	0.1249	0.0174	0.0182	0.0044	0.0027	0.0119	0.0124	0.1312	0.0357	0.1218	0.0463	0.0039
9	rs11788554	113331428	1.01	0.120031835070186	1.13	0.0699995683306186	0.0674840537599762	0.0790513012236814	0.0075	0.0049	0.0884	0.0125	0.042	0.0161	0.017	0.0255	0.0031	0.0314	0.0308	0.1326	0.004	0.048	0.1249	0.0174	0.0182	0.0044	0.0027	0.0119	0.0124	0.1313	0.0357	0.1218	0.0462	0.004
9	rs117690645	113333995	1.02	0.101174939294895	1.12	0.083651866997597	0.0297388546950835	0.0517024860776062	0.0088	0.005	0.0864	0.0129	0.0434	0.0159	0.0167	0.0256	0.0036	0.0312	0.0316	0.1333	0.0055	0.0482	0.1237	0.0173	0.0167	0.0047	0.0032	0.0128	0.0146	0.1316	0.0342	0.1206	0.0429	0.0047
9	rs28711363	113334524	1.02	0.101174939294895	1.12	0.083651866997597	0.0427094306396109	0.0739440968086657	0.0092	0.005	0.0858	0.013	0.0437	0.0158	0.0166	0.0256	0.0035	0.0312	0.0318	0.1336	0.0059	0.0487	0.1234	0.0173	0.0162	0.0048	0.0034	0.0131	0.0151	0.1316	0.0338	0.1203	0.0418	0.0049
9	rs10980453	113334607	1.01	0.120031835070186	1.12	0.083651866997597	0.0551891456858593	0.0615345997089099	0.0091	0.005	0.0856	0.0131	0.0438	0.0158	0.0166	0.0256	0.0034	0.0312	0.0319	0.1338	0.0059	0.0488	0.1232	0.0173	0.0162	0.0047	0.0033	0.0131	0.0152	0.1322	0.0338	0.1203	0.0417	0.0049
9	rs77810080	113336845	1	0.141401729381863	1.12	0.083651866997597	0.146653496592268	0.117541461267201	0.0095	0.0048	0.0847	0.0134	0.0435	0.0157	0.0166	0.0256	0.0033	0.0312	0.0315	0.1347	0.0063	0.0484	0.1229	0.0174	0.0155	0.0048	0.0035	0.0137	0.016	0.131	0.0331	0.123	0.0397	0.0053
9	rs10121091	113341054	1	0.141401729381863	1.12	0.083651866997597	0.150159577589154	0.118320283111515	0.0095	0.0048	0.0847	0.0134	0.0435	0.0157	0.0166	0.0256	0.0033	0.0311	0.0315	0.1347	0.0063	0.0483	0.1229	0.0174	0.0154	0.0048	0.0035	0.0137	0.016	0.1311	0.0331	0.123	0.0397	0.0053
9	rs10980471	113353149	1	0.141401729381863	1.12	0.083651866997597	0.161282821832492	0.12347371658038	0.0095	0.0048	0.0847	0.0133	0.0435	0.0156	0.0165	0.0255	0.0033	0.0311	0.0315	0.1349	0.0063	0.0483	0.1229	0.0174	0.0154	0.0048	0.0035	0.0138	0.0161	0.1311	0.0332	0.1232	0.0396	0.0053
9	rs80176636	113373504	1	0.141401729381863	1.12	0.083651866997597	0.260296165624516	0.193549903792206	0.01	0.0048	0.0843	0.0129	0.0434	0.0152	0.0161	0.0254	0.0034	0.0312	0.0313	0.1355	0.0066	0.0476	0.123	0.0173	0.0149	0.0048	0.0034	0.0139	0.0166	0.1316	0.0328	0.1244	0.0392	0.0055
9	rs10980494	113382619	1	0.141401729381863	1.12	0.083651866997597	0.283764969230439	0.192104727748342	0.01	0.0048	0.0843	0.013	0.0434	0.0152	0.0161	0.0254	0.0034	0.0312	0.0313	0.1355	0.0066	0.0475	0.123	0.0173	0.015	0.0049	0.0034	0.0139	0.0166	0.1316	0.0327	0.1245	0.0392	0.0055
9	rs78920372	113396384	1	0.141401729381863	1.12	0.083651866997597	0.298913804004874	0.20334728517	0.0101	0.0048	0.0843	0.0129	0.0434	0.0152	0.0161	0.0254	0.0035	0.0312	0.0313	0.1356	0.0066	0.0475	0.1231	0.0173	0.0149	0.0049	0.0034	0.0139	0.0166	0.1315	0.0327	0.1247	0.0391	0.0055
9	rs77522058	113400392	1	0.141401729381863	1.12	0.083651866997597	0.305562701393232	0.212664790837299	0.0101	0.0048	0.0843	0.0129	0.0434	0.0152	0.0161	0.0254	0.0035	0.0312	0.0313	0.1356	0.0066	0.0475	0.1231	0.0173	0.0149	0.0049	0.0034	0.0138	0.0166	0.1315	0.0327	0.1248	0.0391	0.0055
9	rs3010795	113410208	1	0.141401729381863	1.12	0.083651866997597	0.368318389761062	0.261237595115044	0.0102	0.0049	0.0841	0.0129	0.0434	0.0151	0.0162	0.0254	0.0035	0.0313	0.0314	0.1357	0.0067	0.0473	0.1231	0.0173	0.0148	0.0049	0.0035	0.0138	0.0167	0.1313	0.0327	0.1252	0.0388	0.0055
9	rs72754520	113410260	1	0.141401729381863	1.12	0.083651866997597	0.367560128695766	0.262263898494917	0.0102	0.0049	0.0841	0.0129	0.0434	0.0151	0.0162	0.0254	0.0035	0.0312	0.0313	0.1357	0.0067	0.0473	0.1231	0.0173	0.0149	0.0049	0.0035	0.0138	0.0167	0.1313	0.0327	0.1252	0.0388	0.0055
9	rs78602433	113413017	1	0.141401729381863	1.12	0.083651866997597	0.38000817088967	0.281998811628189	0.0102	0.0049	0.0841	0.0129	0.0434	0.0151	0.0162	0.0253	0.0035	0.0313	0.0313	0.1358	0.0067	0.0472	0.1231	0.0173	0.0149	0.0049	0.0035	0.0138	0.0167	0.1313	0.0327	0.1252	0.0388	0.0055
9	rs12345104	113415891	1	0.141401729381863	1.12	0.083651866997597	0.382655691767587	0.289732574626647	0.0102	0.0049	0.0841	0.0129	0.0434	0.0151	0.0162	0.0253	0.0035	0.0313	0.0313	0.1358	0.0067	0.0472	0.1231	0.0173	0.0149	0.0049	0.0035	0.0138	0.0167	0.1313	0.0327	0.1252	0.0388	0.0055
9	rs77910344	113418841	0.99	0.165458971998582	1.12	0.083651866997597	0.380724286485517	0.285857716773013	0.0102	0.0049	0.0841	0.0129	0.0435	0.0151	0.0162	0.0253	0.0035	0.0313	0.0313	0.1359	0.0068	0.0471	0.1231	0.0173	0.0148	0.0049	0.0035	0.0138	0.0167	0.1313	0.0327	0.1253	0.0388	0.0055
9	rs3010803	113419631	0.99	0.165458971998582	1.12	0.083651866997597	0.378852815375189	0.286795616918561	0.0102	0.0049	0.0841	0.0129	0.0435	0.0151	0.0162	0.0253	0.0035	0.0313	0.0313	0.1359	0.0068	0.0471	0.1231	0.0173	0.0148	0.0049	0.0035	0.0138	0.0167	0.1312	0.0327	0.1253	0.0388	0.0055
9	rs41279047	113431103	0.99	0.165458971998582	1.12	0.083651866997597	0.334939666999781	0.262492136675209	0.0102	0.0048	0.0841	0.0129	0.0435	0.0151	0.0162	0.0253	0.0035	0.0313	0.0313	0.1359	0.0068	0.0472	0.1231	0.0173	0.0148	0.0049	0.0035	0.0138	0.0167	0.1312	0.0327	0.1252	0.0388	0.0055
9	rs111558914	113431921	0.99	0.165458971998582	1.12	0.083651866997597	0.334475436321482	0.262720436874489	0.0102	0.0048	0.0841	0.0129	0.0435	0.0151	0.0162	0.0253	0.0035	0.0313	0.0313	0.1359	0.0068	0.0472	0.1231	0.0173	0.0148	0.0049	0.0035	0.0138	0.0167	0.1312	0.0327	0.1252	0.0388	0.0055
9	rs35142681	113449489	0.99	0.165458971998582	1.12	0.083651866997597	0.325261264205877	0.266381645968273	0.0102	0.0048	0.084	0.0129	0.0435	0.0151	0.0162	0.0253	0.0035	0.0313	0.0313	0.1359	0.0068	0.0473	0.1231	0.0172	0.0148	0.0049	0.0035	0.0138	0.0167	0.1312	0.0327	0.1252	0.0388	0.0054
9	rs35176182	113457799	0.99	0.165458971998582	1.11	0.0992615496976265	0.347810721987522	0.345701403819056	0.0106	0.0048	0.0833	0.0126	0.0435	0.0151	0.016	0.0253	0.0036	0.0314	0.0318	0.136	0.0067	0.0483	0.1225	0.0171	0.0144	0.005	0.0035	0.0141	0.0168	0.1315	0.0328	0.1246	0.0387	0.0054
9	rs41279051	113459655	0.99	0.165458971998582	1.11	0.0992615496976265	0.359914380234486	0.37823086134123	0.0106	0.0048	0.0831	0.0125	0.0436	0.0149	0.0159	0.0253	0.0036	0.0315	0.0319	0.1361	0.0068	0.0484	0.1226	0.017	0.0143	0.005	0.0035	0.0142	0.0169	0.1313	0.0328	0.1248	0.0388	0.0054
9	rs4978952	113466154	0.99	0.165458971998582	1.11	0.0992615496976265	0.396482825946599	0.40455063014013	0.0107	0.0048	0.083	0.0125	0.0436	0.0149	0.0158	0.0252	0.0036	0.0316	0.032	0.1362	0.0068	0.0485	0.1227	0.017	0.0141	0.005	0.0035	0.0143	0.017	0.1313	0.0329	0.1247	0.0387	0.0054
9	rs7036873	113468736	0.99	0.165458971998582	1.11	0.0992615496976265	0.427443432119959	0.437954324215584	0.0109	0.0049	0.0841	0.0122	0.0435	0.0147	0.0155	0.0251	0.0037	0.0316	0.032	0.1361	0.0068	0.0488	0.1229	0.0172	0.0136	0.0051	0.0034	0.0144	0.0173	0.1307	0.033	0.1243	0.0387	0.0053
9	rs12344208	113476862	0.99	0.165458971998582	1.1	0.116987187387052	0.475736451884341	0.479494305227694	0.0109	0.0049	0.0842	0.0121	0.0435	0.0147	0.0156	0.0252	0.0036	0.0316	0.0321	0.1361	0.0068	0.0489	0.1227	0.0172	0.0135	0.0051	0.0033	0.0144	0.0174	0.1306	0.0329	0.1243	0.0387	0.0053
9	rs10759461	113477528	0.99	0.165458971998582	1.1	0.116987187387052	0.482903499228133	0.487918931697441	0.0109	0.005	0.0842	0.0121	0.0435	0.0147	0.0156	0.0252	0.0036	0.0316	0.0321	0.1361	0.0068	0.0489	0.1227	0.0172	0.0135	0.0051	0.0033	0.0145	0.0174	0.1306	0.0329	0.1244	0.0387	0.0053
9	rs4415391	113480169	0.99	0.165458971998582	1.1	0.116987187387052	0.490809645430245	0.457261141171463	0.0109	0.0049	0.0842	0.0121	0.0436	0.0148	0.0156	0.0252	0.0036	0.0316	0.0321	0.1363	0.0068	0.0489	0.1227	0.0172	0.0134	0.005	0.0033	0.0145	0.0174	0.1304	0.033	0.1245	0.0387	0.0053
9	rs4336672	113485961	0.99	0.165458971998582	1.1	0.116987187387052	0.46107352445904	0.453382189754086	0.0109	0.0049	0.0841	0.0121	0.0436	0.015	0.0156	0.0252	0.0036	0.0316	0.0321	0.1363	0.0067	0.049	0.1227	0.0173	0.0134	0.005	0.0034	0.0145	0.0175	0.1298	0.033	0.1247	0.0388	0.0053
9	rs74858554	113494982	0.98	0.192372589028169	1.1	0.116987187387052	0.376547468766047	0.35866337990986	0.0106	0.0048	0.0854	0.0121	0.0435	0.0154	0.0167	0.0252	0.0032	0.0317	0.033	0.1356	0.0064	0.0494	0.1223	0.017	0.0132	0.0049	0.0029	0.0148	0.0177	0.129	0.0336	0.1241	0.0387	0.0046
9	rs76475323	113504046	0.98	0.192372589028169	1.1	0.116987187387052	0.360450117488323	0.384093878862328	0.0107	0.0048	0.0855	0.0121	0.0435	0.0155	0.0168	0.0252	0.0031	0.0318	0.0331	0.1356	0.0064	0.0494	0.1222	0.017	0.0135	0.0049	0.003	0.0148	0.0178	0.1285	0.0336	0.1238	0.0386	0.0046
9	rs77970534	113509606	0.98	0.192372589028169	1.1	0.116987187387052	0.357401894682526	0.393192383654256	0.0107	0.0048	0.0856	0.012	0.0436	0.0155	0.0169	0.0252	0.0031	0.0318	0.0334	0.1357	0.0064	0.0495	0.122	0.0169	0.0139	0.0049	0.003	0.0149	0.0179	0.1281	0.0336	0.1235	0.0384	0.0045
9	rs72756526	113511884	0.98	0.192372589028169	1.11	0.0992615496976265	0.375069240116823	0.423457137301792	0.0107	0.0048	0.0856	0.0119	0.0436	0.0156	0.017	0.0251	0.0031	0.0319	0.0334	0.1357	0.0064	0.0495	0.1219	0.0169	0.0141	0.0049	0.003	0.0149	0.0179	0.128	0.0336	0.1234	0.0384	0.0045
9	rs2298492	113512773	0.98	0.192372589028169	1.11	0.0992615496976265	0.407186558345805	0.461954177620419	0.0107	0.0048	0.0856	0.0119	0.0436	0.0156	0.017	0.0251	0.0031	0.0319	0.0334	0.1357	0.0065	0.0495	0.1219	0.0169	0.0141	0.0049	0.003	0.0149	0.0179	0.128	0.0336	0.1233	0.0384	0.0045
9	rs34115436	113517720	0.98	0.192372589028169	1.11	0.0992615496976265	0.441753580661802	0.466525122858513	0.0107	0.0048	0.0856	0.0119	0.0435	0.0155	0.0171	0.0251	0.0031	0.0319	0.0335	0.1357	0.0065	0.0495	0.1219	0.0169	0.0141	0.0049	0.003	0.0149	0.0179	0.1281	0.0335	0.1234	0.0385	0.0045
9	rs55853895	113518646	0.98	0.192372589028169	1.11	0.0992615496976265	0.425401531865992	0.447114185116206	0.0107	0.0048	0.0856	0.0119	0.0435	0.0156	0.017	0.0251	0.0031	0.0319	0.0335	0.1357	0.0065	0.0495	0.1219	0.0169	0.0141	0.0049	0.003	0.0149	0.0179	0.1281	0.0335	0.1234	0.0385	0.0045
9	rs72756534	113521503	0.98	0.192372589028169	1.1	0.116987187387052	0.375999631604332	0.455119953789333	0.0107	0.0048	0.0857	0.0118	0.0435	0.0155	0.0169	0.0252	0.0031	0.0319	0.0336	0.1358	0.0065	0.0495	0.1219	0.0168	0.0141	0.0049	0.003	0.0149	0.0178	0.1282	0.0335	0.1234	0.0385	0.0045
9	rs2846457	113527565	0.98	0.192372589028169	1.1	0.116987187387052	0.339912288381368	0.527953486639443	0.0106	0.0048	0.0859	0.0116	0.0434	0.0152	0.0166	0.0253	0.0031	0.032	0.0338	0.1359	0.0064	0.0494	0.1219	0.0166	0.0139	0.005	0.003	0.0148	0.0178	0.1288	0.0336	0.1234	0.0387	0.0044
9	rs2846459	113528456	0.98	0.192372589028169	1.1	0.116987187387052	0.340536541517326	0.55676509211572	0.0106	0.0048	0.0859	0.0116	0.0434	0.0152	0.0166	0.0253	0.0031	0.032	0.0338	0.1359	0.0064	0.0494	0.1219	0.0166	0.0139	0.005	0.003	0.0148	0.0178	0.1288	0.0336	0.1235	0.0387	0.0044
9	rs2148583	113536391	0.98	0.192372589028169	1.1	0.116987187387052	0.330517386028007	0.517420941719866	0.0106	0.0048	0.086	0.0116	0.0433	0.0152	0.0166	0.0254	0.0031	0.0319	0.0338	0.1359	0.0064	0.0493	0.1218	0.0166	0.0139	0.005	0.003	0.0148	0.0178	0.1289	0.0337	0.1233	0.0387	0.0044
9	rs2274419	113538122	0.98	0.192372589028169	1.1	0.116987187387052	0.323079989372833	0.51024535058968	0.0106	0.0048	0.086	0.0116	0.0433	0.0152	0.0166	0.0254	0.0031	0.0319	0.0338	0.1358	0.0064	0.0493	0.1218	0.0166	0.0139	0.005	0.003	0.0148	0.0178	0.129	0.0337	0.1233	0.0387	0.0044
9	rs62571379	113540059	0.98	0.192372589028169	1.1	0.116987187387052	0.309163541728761	0.556483560037023	0.0106	0.0048	0.0861	0.0116	0.0433	0.0153	0.0166	0.0254	0.0032	0.0319	0.0338	0.1358	0.0064	0.0492	0.1217	0.0166	0.0139	0.005	0.003	0.0148	0.0178	0.1291	0.0337	0.1233	0.0388	0.0044
9	rs117742180	113543071	0.98	0.192372589028169	1.11	0.0992615496976265	0.242545662895784	0.57797838268751	0.0104	0.0047	0.0866	0.0114	0.0432	0.0152	0.0165	0.0255	0.0031	0.032	0.0339	0.1355	0.0063	0.0493	0.1217	0.0167	0.0138	0.005	0.003	0.015	0.0179	0.1292	0.0339	0.123	0.0388	0.0042
9	rs3739711	113550172	0.98	0.192372589028169	1.11	0.0992615496976265	0.166844753391662	0.511209820263603	0.0101	0.0047	0.0879	0.0111	0.0431	0.015	0.0163	0.0255	0.0031	0.0321	0.0342	0.1349	0.0061	0.0496	0.1214	0.0169	0.0137	0.0049	0.0031	0.0156	0.018	0.1296	0.0342	0.1224	0.0391	0.0036
9	rs79793393	113551727	0.98	0.192372589028169	1.11	0.0992615496976265	0.16238638009068	0.512726345200996	0.01	0.0047	0.088	0.0111	0.0431	0.015	0.0163	0.0255	0.0031	0.0321	0.0342	0.1348	0.006	0.0496	0.1213	0.0169	0.0137	0.0049	0.0031	0.0156	0.018	0.1296	0.0342	0.1223	0.0391	0.0036
9	rs10759469	113560071	0.98	0.192372589028169	1.11	0.0992615496976265	0.19933204512702	0.495013734520578	0.01	0.0047	0.0882	0.011	0.0439	0.0149	0.0162	0.0256	0.0031	0.0321	0.0343	0.1347	0.006	0.0496	0.1212	0.0169	0.0136	0.0049	0.0032	0.0157	0.018	0.1297	0.0343	0.1222	0.0383	0.0035
9	rs2821143	113560119	0.98	0.192372589028169	1.11	0.0992615496976265	0.254110103640912	0.445916567275182	0.0098	0.0047	0.0883	0.0109	0.0439	0.015	0.0163	0.0255	0.0031	0.0321	0.0342	0.1347	0.0061	0.0497	0.1214	0.0169	0.0134	0.0049	0.0031	0.0157	0.018	0.1295	0.0343	0.1226	0.0386	0.0031
9	rs523299	113560468	0.98	0.192372589028169	1.11	0.0992615496976265	0.234886609972087	0.499392762355661	0.0098	0.0047	0.0887	0.0108	0.0439	0.0151	0.0161	0.0257	0.0032	0.0321	0.0342	0.1348	0.0061	0.0498	0.1207	0.0169	0.0133	0.005	0.0032	0.0158	0.018	0.1294	0.0345	0.1225	0.0388	0.0032
9	rs77500210	113560732	0.98	0.192372589028169	1.11	0.0992615496976265	0.231107992022345	0.497202017307601	0.0098	0.0047	0.0887	0.0108	0.0439	0.0151	0.0161	0.0257	0.0032	0.0321	0.0342	0.1348	0.0061	0.0498	0.1207	0.0169	0.0133	0.005	0.0032	0.0158	0.018	0.1294	0.0345	0.1225	0.0388	0.0032
9	rs55963442	113562649	0.98	0.192372589028169	1.11	0.0992615496976265	0.210712907000495	0.525592907456007	0.0098	0.0047	0.0887	0.0108	0.0439	0.0151	0.016	0.0257	0.0032	0.0321	0.0343	0.1348	0.0061	0.0497	0.1205	0.0169	0.0133	0.005	0.0032	0.0158	0.0181	0.1294	0.0345	0.1225	0.0388	0.0032
9	rs578430	113563143	0.98	0.192372589028169	1.11	0.0992615496976265	0.20847196491404	0.53323960954021	0.0098	0.0047	0.0888	0.0108	0.0439	0.0151	0.016	0.0257	0.0032	0.0321	0.0343	0.1348	0.0061	0.0497	0.1205	0.0169	0.0133	0.005	0.0032	0.0158	0.0181	0.1294	0.0345	0.1225	0.0388	0.0032
9	rs536781	113570325	0.98	0.192372589028169	1.11	0.0992615496976265	0.197663503642081	0.649297224047497	0.0098	0.0047	0.0886	0.0108	0.0437	0.0152	0.0153	0.0258	0.0032	0.0321	0.0343	0.1347	0.006	0.0497	0.1202	0.017	0.0134	0.005	0.0031	0.016	0.0183	0.1292	0.0349	0.1229	0.039	0.0032
9	rs75792218	113575503	0.98	0.192372589028169	1.11	0.0992615496976265	0.186094892717029	0.597232920136271	0.0098	0.0047	0.0884	0.0108	0.0437	0.0152	0.0147	0.0259	0.0032	0.0321	0.0343	0.1345	0.006	0.0496	0.1198	0.0171	0.0134	0.005	0.0031	0.0161	0.0184	0.1292	0.0351	0.1233	0.0392	0.0032
9	rs16915435	113579789	0.98	0.192372589028169	1.1	0.116987187387052	0.178190438231687	0.612168147183475	0.0097	0.0046	0.0883	0.0108	0.0435	0.0153	0.0147	0.026	0.0031	0.0322	0.0342	0.1344	0.006	0.0496	0.1197	0.0172	0.0134	0.005	0.0031	0.0162	0.0184	0.1292	0.0354	0.1233	0.0394	0.0032
9	rs117224593	113584977	0.97	0.222305343836028	1.1	0.116987187387052	0.184565178420693	0.616348318623098	0.0095	0.0045	0.0889	0.0108	0.0421	0.0155	0.0146	0.0264	0.0029	0.0324	0.0333	0.135	0.0056	0.049	0.1183	0.0177	0.0132	0.0051	0.0028	0.0167	0.0185	0.1292	0.0371	0.1233	0.0406	0.0029
9	rs10980577	113587844	0.97	0.222305343836028	1.1	0.116987187387052	0.216945128677532	0.706362679780901	0.0096	0.0045	0.0889	0.0108	0.042	0.0155	0.0146	0.0264	0.0029	0.0324	0.0333	0.1351	0.0056	0.049	0.1182	0.0177	0.0132	0.0051	0.0028	0.0167	0.0185	0.1292	0.0372	0.1233	0.0407	0.0028
9	rs2821134	113590448	0.97	0.222305343836028	1.1	0.116987187387052	0.248620863750644	0.764630967281992	0.0096	0.0045	0.089	0.0108	0.042	0.0156	0.0145	0.0266	0.0029	0.0324	0.0333	0.1352	0.0056	0.049	0.1182	0.0177	0.0132	0.0051	0.0028	0.0167	0.0184	0.1291	0.0372	0.1233	0.0407	0.0028
9	rs12555499	113594083	0.97	0.222305343836028	1.1	0.116987187387052	0.243632233321334	0.705618519733475	0.0095	0.0045	0.0889	0.0109	0.042	0.0156	0.0144	0.0265	0.0028	0.0324	0.0333	0.1355	0.0056	0.0488	0.1184	0.0176	0.0131	0.0052	0.0027	0.0167	0.0184	0.129	0.0374	0.1234	0.0408	0.0029
9	rs74739282	113594705	0.97	0.222305343836028	1.09	0.136985182682918	0.247741649056487	0.751477893174294	0.0095	0.0044	0.0888	0.0109	0.042	0.0156	0.0144	0.0266	0.0028	0.0324	0.0332	0.1355	0.0056	0.0488	0.1185	0.0176	0.0131	0.0052	0.0027	0.0167	0.0184	0.1289	0.0374	0.1234	0.0408	0.0029
9	rs7044401	113598636	0.97	0.222305343836028	1.09	0.136985182682918	0.271432049476577	0.779049661045679	0.0095	0.0044	0.0888	0.0109	0.042	0.0156	0.0144	0.0265	0.0028	0.0324	0.0332	0.1356	0.0056	0.0488	0.1184	0.0176	0.0131	0.0052	0.0027	0.0167	0.0184	0.129	0.0374	0.1234	0.0409	0.0029
9	rs11791721	113600604	0.97	0.222305343836028	1.09	0.136985182682918	0.281030200722289	0.731317290172522	0.0095	0.0044	0.0888	0.0108	0.0419	0.0157	0.0144	0.0265	0.0028	0.0323	0.0332	0.1358	0.0056	0.0489	0.1181	0.0175	0.0131	0.0053	0.0027	0.0167	0.0184	0.1292	0.0374	0.1234	0.0408	0.0029
9	rs560278	113606668	0.97	0.222305343836028	1.09	0.136985182682918	0.334011540655903	0.81189242145163	0.0094	0.0043	0.089	0.0104	0.0421	0.0161	0.0143	0.0267	0.0028	0.0324	0.033	0.1367	0.0057	0.0488	0.1182	0.0172	0.0131	0.0053	0.0027	0.0165	0.0182	0.1293	0.0377	0.123	0.0404	0.0029
9	rs474585	113607082	0.97	0.222305343836028	1.09	0.136985182682918	0.336075863044282	0.789558340107016	0.0093	0.0043	0.089	0.0103	0.0425	0.0161	0.0142	0.0267	0.0028	0.0324	0.033	0.1367	0.0057	0.0488	0.1182	0.0172	0.0131	0.0053	0.0027	0.0167	0.0182	0.1293	0.0376	0.123	0.0404	0.0029
9	rs10980588	113609826	0.97	0.222305343836028	1.09	0.136985182682918	0.319948425454106	0.739427236922252	0.0092	0.0043	0.0889	0.0102	0.0427	0.0161	0.0141	0.0268	0.0027	0.0323	0.033	0.1368	0.0056	0.0489	0.1181	0.0171	0.0131	0.0053	0.0026	0.0167	0.0181	0.1297	0.0376	0.1231	0.0404	0.0028
9	rs2031664	113612783	0.97	0.222305343836028	1.09	0.136985182682918	0.296005134056838	0.728468484852876	0.0092	0.0043	0.0889	0.0101	0.0426	0.0161	0.0141	0.0268	0.0027	0.0323	0.0332	0.1369	0.0056	0.0489	0.1181	0.0171	0.0132	0.0053	0.0026	0.0167	0.018	0.1298	0.0375	0.123	0.0404	0.0028
9	rs533488	113615401	0.97	0.222305343836028	1.09	0.136985182682918	0.287132032744612	0.617502650063193	0.0091	0.0043	0.089	0.0101	0.0426	0.0161	0.0141	0.0269	0.0027	0.0323	0.0334	0.1369	0.0056	0.0489	0.118	0.017	0.0131	0.0053	0.0026	0.0167	0.018	0.1298	0.0375	0.123	0.0404	0.0028
9	rs10980594	113617110	0.97	0.222305343836028	1.09	0.136985182682918	0.265148389062787	0.613320626415513	0.0091	0.0043	0.089	0.0101	0.0426	0.0161	0.0141	0.0269	0.0027	0.0323	0.0334	0.1369	0.0056	0.049	0.118	0.017	0.0131	0.0053	0.0026	0.0167	0.018	0.1299	0.0374	0.1229	0.0404	0.0028
9	rs546527	113617775	0.97	0.222305343836028	1.09	0.136985182682918	0.251135995459513	0.577126162637676	0.0091	0.0043	0.089	0.0101	0.0426	0.0161	0.0141	0.0269	0.0027	0.0323	0.0334	0.1369	0.0056	0.0489	0.118	0.017	0.0131	0.0053	0.0026	0.0167	0.018	0.1299	0.0374	0.1229	0.0404	0.0028
9	rs1043128	113635929	0.97	0.222305343836028	1.09	0.136985182682918	0.234801324202961	0.537840807472134	0.0092	0.0043	0.0883	0.0103	0.0425	0.0162	0.0152	0.0266	0.0027	0.0322	0.0334	0.1363	0.0057	0.0488	0.1175	0.0171	0.0134	0.0055	0.0027	0.0167	0.0179	0.1292	0.0375	0.1234	0.0403	0.0029
9	rs576559	113642646	0.97	0.222305343836028	1.09	0.136985182682918	0.235526799690979	0.51396798180011	0.0093	0.0045	0.0877	0.0109	0.0424	0.0164	0.0161	0.0266	0.0028	0.0329	0.0334	0.1354	0.0057	0.0489	0.1162	0.0174	0.0137	0.0056	0.0028	0.0169	0.0179	0.1285	0.0375	0.1227	0.0407	0.0031
9	rs62571454	113645842	0.97	0.222305343836028	1.09	0.136985182682918	0.178336372030789	0.571594166738508	0.0094	0.0045	0.0873	0.0114	0.0419	0.0165	0.0166	0.0265	0.003	0.0335	0.0336	0.1346	0.0057	0.0491	0.1143	0.0176	0.0144	0.006	0.0029	0.0168	0.0176	0.1271	0.0378	0.1227	0.0416	0.0034
9	rs76887292	113646117	0.96	0.255413023536062	1.09	0.136985182682918	0.184676862679438	0.514105988206345	0.0094	0.0045	0.0872	0.0116	0.0418	0.0166	0.0169	0.0261	0.0032	0.0333	0.0333	0.1341	0.0058	0.0488	0.1135	0.0178	0.0146	0.0061	0.0031	0.0167	0.0176	0.1266	0.0382	0.1232	0.0422	0.0036
9	rs67686996	113646183	0.96	0.255413023536062	1.09	0.136985182682918	0.202968026466833	0.484381419012893	0.0094	0.0045	0.0869	0.0117	0.0419	0.0168	0.017	0.026	0.0032	0.0334	0.0333	0.134	0.0058	0.0487	0.1133	0.0178	0.0147	0.0062	0.0031	0.0167	0.0177	0.1264	0.0383	0.1232	0.0423	0.0036
9	rs10817102	113646311	0.96	0.255413023536062	1.09	0.136985182682918	0.200071848240107	0.414691855576725	0.0094	0.0044	0.0868	0.0117	0.0421	0.0165	0.0169	0.0259	0.0032	0.0337	0.0333	0.134	0.0058	0.0487	0.113	0.0175	0.0147	0.0061	0.0031	0.0166	0.0177	0.1264	0.0384	0.1237	0.0425	0.0037
9	rs75542737	113646325	0.97	0.222305343836028	1.09	0.136985182682918	0.182413585859256	0.360795083282865	0.0094	0.0044	0.0868	0.0117	0.0421	0.0164	0.0169	0.0259	0.0032	0.0337	0.0334	0.134	0.0058	0.0486	0.113	0.0175	0.0147	0.0061	0.0031	0.0165	0.0177	0.1264	0.0385	0.1237	0.0425	0.0037
9	rs546044	113646781	0.97	0.222305343836028	1.09	0.136985182682918	0.219852799453236	0.421490453415777	0.0095	0.0044	0.0872	0.0116	0.0421	0.0162	0.0171	0.0256	0.0032	0.0334	0.0333	0.134	0.0058	0.0481	0.1126	0.0174	0.0146	0.006	0.0031	0.0168	0.0177	0.1263	0.0388	0.1247	0.0424	0.0038
9	rs7037318	113651999	0.97	0.222305343836028	1.09	0.136985182682918	0.231827125975476	0.43782194431907	0.0095	0.0044	0.0861	0.0117	0.0418	0.0153	0.0169	0.0253	0.0033	0.0328	0.0331	0.1337	0.0057	0.0483	0.1134	0.0171	0.0144	0.0057	0.003	0.0168	0.0177	0.1269	0.0393	0.1268	0.0427	0.0038
9	rs11790011	113659382	0.97	0.222305343836028	1.09	0.136985182682918	0.231954160650615	0.391778892761039	0.0095	0.0044	0.086	0.0117	0.0419	0.0152	0.0169	0.0253	0.0033	0.0328	0.033	0.1337	0.0057	0.0483	0.1134	0.017	0.0144	0.0057	0.003	0.0168	0.0177	0.127	0.0394	0.127	0.0428	0.0038
9	rs1409682	113665419	0.97	0.222305343836028	1.09	0.136985182682918	0.245988345814888	0.426740424435094	0.0095	0.0044	0.086	0.0117	0.0419	0.0152	0.0169	0.0253	0.0033	0.0328	0.033	0.1337	0.0057	0.0483	0.1135	0.017	0.0143	0.0057	0.003	0.0168	0.0177	0.127	0.0394	0.1271	0.0428	0.0039
9	rs10817110	113676086	0.97	0.222305343836028	1.09	0.136985182682918	0.254823170005992	0.404032420911187	0.0095	0.0044	0.0859	0.0117	0.0419	0.0149	0.0168	0.0253	0.0033	0.0327	0.033	0.1338	0.0056	0.0483	0.1137	0.0169	0.0143	0.0056	0.003	0.0168	0.0176	0.1269	0.0395	0.1276	0.043	0.0039
9	rs1326895	113678096	0.97	0.222305343836028	1.09	0.136985182682918	0.256521075545251	0.358162325622447	0.0095	0.0044	0.086	0.0116	0.0421	0.0145	0.0167	0.0251	0.0034	0.0326	0.0328	0.134	0.0056	0.0481	0.1138	0.0167	0.0146	0.0055	0.003	0.0168	0.0171	0.1273	0.0395	0.1281	0.043	0.004
9	rs116858514	113688884	0.97	0.222305343836028	1.09	0.136985182682918	0.239733093714884	0.344090821582801	0.0095	0.0044	0.0859	0.0116	0.0421	0.0144	0.0166	0.0251	0.0034	0.0327	0.0329	0.1343	0.0056	0.0478	0.1136	0.0164	0.0145	0.0055	0.003	0.0169	0.017	0.1275	0.0395	0.1284	0.0432	0.004
9	rs10980642	113697686	0.97	0.222305343836028	1.1	0.116987187387052	0.256028943774037	0.393578125491119	0.0096	0.0044	0.0859	0.0116	0.0421	0.0144	0.0166	0.0251	0.0034	0.0327	0.0329	0.1343	0.0056	0.0478	0.1135	0.0164	0.0145	0.0054	0.003	0.0169	0.017	0.1276	0.0395	0.1285	0.0432	0.0039
9	rs10980645	113699603	0.97	0.222305343836028	1.1	0.116987187387052	0.244241880251233	0.370495129204919	0.0096	0.0045	0.0859	0.0116	0.0421	0.0143	0.0166	0.0251	0.0034	0.0326	0.0329	0.1343	0.0056	0.0478	0.1134	0.0163	0.0145	0.0054	0.003	0.017	0.017	0.1276	0.0396	0.1285	0.0433	0.0039
9	rs17788474	113704224	0.97	0.222305343836028	1.1	0.116987187387052	0.224192606865423	0.361297182392564	0.0096	0.0045	0.0859	0.0116	0.0421	0.0143	0.0165	0.0251	0.0034	0.0327	0.0328	0.1343	0.0056	0.0478	0.1134	0.0162	0.0145	0.0054	0.003	0.017	0.017	0.1275	0.0396	0.1286	0.0433	0.0039
9	rs55947649	113707469	0.97	0.222305343836028	1.1	0.116987187387052	0.225024608825048	0.358162325622447	0.0096	0.0045	0.0859	0.0116	0.0421	0.0143	0.0165	0.0251	0.0034	0.0327	0.0328	0.1343	0.0056	0.0478	0.1134	0.0162	0.0146	0.0054	0.003	0.017	0.017	0.1274	0.0396	0.1286	0.0433	0.0039
9	rs12345986	113722721	0.97	0.222305343836028	1.1	0.116987187387052	0.251357282617938	0.398344180711988	0.0096	0.0045	0.086	0.0117	0.042	0.0142	0.0164	0.0252	0.0034	0.0326	0.0328	0.1343	0.0057	0.0479	0.1133	0.0161	0.0146	0.0053	0.003	0.017	0.017	0.1272	0.0396	0.1289	0.0434	0.004
9	rs2277179	113734610	0.98	0.192372589028169	1.1	0.116987187387052	0.24102895595713	0.33055052134731	0.0098	0.0046	0.0856	0.0118	0.0418	0.014	0.0163	0.0251	0.0035	0.0326	0.0329	0.1344	0.0058	0.0478	0.1134	0.0161	0.0146	0.0053	0.0031	0.0171	0.0169	0.127	0.0396	0.1293	0.0433	0.004
9	rs10980679	113747630	0.98	0.192372589028169	1.1	0.116987187387052	0.248973027932761	0.300142419931061	0.0099	0.0048	0.0857	0.0119	0.0415	0.0138	0.016	0.0249	0.0037	0.0324	0.0331	0.135	0.0059	0.0477	0.1136	0.0159	0.0147	0.0052	0.0031	0.017	0.0157	0.1272	0.0397	0.1301	0.0431	0.0041
9	rs6477800	113749736	0.98	0.192372589028169	1.1	0.116987187387052	0.261561203049129	0.311142711991857	0.0099	0.0048	0.0857	0.0119	0.0415	0.0138	0.016	0.0248	0.0037	0.0324	0.0331	0.1351	0.0059	0.0476	0.1139	0.0159	0.0147	0.0051	0.0031	0.0171	0.0157	0.1271	0.0397	0.1302	0.043	0.0041
9	rs10980683	113753524	0.98	0.192372589028169	1.1	0.116987187387052	0.237882410214772	0.286326549785513	0.0099	0.0048	0.0858	0.0119	0.0412	0.0139	0.016	0.0249	0.0037	0.0323	0.0331	0.1353	0.0059	0.0475	0.1138	0.0159	0.0147	0.0051	0.0031	0.0171	0.0157	0.1268	0.0396	0.1301	0.0432	0.004
9	rs78776206	113765615	0.98	0.192372589028169	1.1	0.116987187387052	0.255492660766615	0.276762643611842	0.01	0.0048	0.086	0.0119	0.0412	0.0135	0.0159	0.0252	0.0037	0.0323	0.0332	0.1355	0.0059	0.0475	0.1142	0.0157	0.0147	0.0051	0.0031	0.017	0.0151	0.1267	0.0398	0.1306	0.0429	0.004
9	rs117016925	113773147	0.98	0.192372589028169	1.1	0.116987187387052	0.265832496566137	0.278039810743742	0.01	0.0048	0.0861	0.0119	0.0411	0.0134	0.0159	0.0253	0.0037	0.0323	0.0333	0.1355	0.0059	0.0476	0.1143	0.0156	0.0146	0.0051	0.0032	0.0169	0.0149	0.1267	0.0399	0.1307	0.0428	0.004
9	rs10980692	113776417	0.98	0.192372589028169	1.1	0.116987187387052	0.274487626481885	0.281182320771671	0.01	0.0048	0.0861	0.0119	0.0411	0.0134	0.0159	0.0253	0.0037	0.0323	0.0333	0.1355	0.0059	0.0476	0.1143	0.0156	0.0146	0.0051	0.0032	0.0169	0.0149	0.1267	0.0399	0.1307	0.0428	0.004
9	rs917933	113778456	0.98	0.192372589028169	1.1	0.116987187387052	0.287703214195629	0.292560589846934	0.01	0.0048	0.0862	0.0119	0.0411	0.0134	0.0158	0.0253	0.0037	0.0323	0.0333	0.1355	0.0059	0.0476	0.1143	0.0156	0.0146	0.0051	0.0032	0.0169	0.0149	0.1267	0.0399	0.1308	0.0428	0.004
9	rs16915663	113778572	0.98	0.192372589028169	1.1	0.116987187387052	0.285849094399706	0.291970733262023	0.01	0.0048	0.0863	0.0119	0.0411	0.0134	0.0158	0.0253	0.0037	0.0323	0.0333	0.1355	0.0059	0.0475	0.1143	0.0156	0.0146	0.0051	0.0032	0.0169	0.0148	0.1267	0.04	0.1308	0.0428	0.004
9	rs57526654	113782703	0.98	0.192372589028169	1.1	0.116987187387052	0.280137418492894	0.281532156629292	0.01	0.0048	0.0864	0.0118	0.0411	0.0134	0.0158	0.0253	0.0037	0.0323	0.0333	0.1355	0.0059	0.0475	0.1144	0.0156	0.0146	0.005	0.0031	0.0169	0.0148	0.1268	0.04	0.1308	0.0427	0.004
9	rs2110548	113782934	0.98	0.192372589028169	1.1	0.116987187387052	0.279105576958202	0.28025007722572	0.01	0.0048	0.0864	0.0118	0.0411	0.0134	0.0158	0.0253	0.0037	0.0323	0.0333	0.1355	0.0059	0.0475	0.1145	0.0156	0.0146	0.0049	0.0031	0.0169	0.0148	0.1268	0.04	0.1307	0.0427	0.004
9	rs79298358	113791392	1	0.141401729381863	1.1	0.116987187387052	0.198322206262488	0.198219832327859	0.0094	0.0045	0.0888	0.0119	0.0403	0.0127	0.0143	0.0233	0.0033	0.0339	0.0332	0.1411	0.0052	0.0454	0.118	0.0147	0.0137	0.0045	0.0029	0.0165	0.0126	0.1268	0.0395	0.1332	0.0425	0.0034
9	rs3739706	113792997	0.99	0.165458971998582	1.1	0.116987187387052	0.203912398331067	0.182092335747481	0.0092	0.0045	0.0898	0.0119	0.0399	0.0124	0.0136	0.0224	0.0031	0.0345	0.0332	0.1434	0.0049	0.0447	0.1194	0.0144	0.0134	0.0043	0.0028	0.0164	0.0116	0.1269	0.0392	0.1341	0.0424	0.0031
9	rs77118353	113796742	0.99	0.165458971998582	1.1	0.116987187387052	0.208272537784572	0.182700060279102	0.0092	0.0045	0.0898	0.0119	0.0399	0.0124	0.0136	0.0224	0.0031	0.0345	0.0331	0.1435	0.0049	0.0446	0.1195	0.0144	0.0133	0.0043	0.0028	0.0164	0.0116	0.127	0.0392	0.1342	0.0423	0.0031
9	rs71501657	113797266	0.99	0.165458971998582	1.1	0.116987187387052	0.20763509483828	0.184019178065033	0.0092	0.0044	0.0898	0.0119	0.0399	0.0124	0.0136	0.0224	0.0031	0.0345	0.0331	0.1435	0.0049	0.0446	0.1195	0.0143	0.0133	0.0043	0.0028	0.0164	0.0116	0.127	0.0392	0.1342	0.0423	0.0031
9	rs1468758	113807082	0.99	0.165458971998582	1.1	0.116987187387052	0.216129981370991	0.192930093404864	0.0091	0.0044	0.0898	0.0119	0.0399	0.0123	0.0134	0.0223	0.0031	0.0346	0.0332	0.1436	0.0048	0.0446	0.1198	0.0142	0.0132	0.0043	0.0027	0.0166	0.0118	0.1272	0.0392	0.1343	0.0422	0.0031
9	rs4978434	113811445	0.99	0.165458971998582	1.1	0.116987187387052	0.217475897354202	0.193549903792206	0.0091	0.0044	0.0898	0.0119	0.0399	0.0123	0.0134	0.0222	0.0031	0.0345	0.0331	0.1436	0.0048	0.0446	0.1199	0.0142	0.0132	0.0043	0.0027	0.0166	0.0118	0.1273	0.0392	0.1344	0.0422	0.003
9	rs77947067	113812539	0.99	0.165458971998582	1.11	0.0992615496976265	0.218007393103417	0.194066926194425	0.0091	0.0044	0.0898	0.0119	0.0399	0.0123	0.0134	0.0222	0.0031	0.0345	0.0331	0.1437	0.0048	0.0445	0.1199	0.0142	0.0132	0.0043	0.0027	0.0166	0.0117	0.1273	0.0392	0.1344	0.0423	0.003
9	rs117056887	113821522	0.99	0.165458971998582	1.1	0.116987187387052	0.22361122805437	0.193549903792206	0.0091	0.0043	0.0897	0.0119	0.0399	0.0123	0.0133	0.0222	0.003	0.0344	0.0329	0.1438	0.0048	0.0444	0.1202	0.0141	0.0133	0.0042	0.0027	0.0167	0.0117	0.1275	0.0391	0.1347	0.0425	0.003
9	rs78045728	113822118	0.99	0.165458971998582	1.1	0.116987187387052	0.222078781458495	0.192826857139163	0.0091	0.0043	0.0898	0.0119	0.0399	0.0123	0.0133	0.0222	0.003	0.0344	0.0329	0.1438	0.0047	0.0443	0.1202	0.014	0.0133	0.0042	0.0027	0.0167	0.0117	0.1275	0.0391	0.1347	0.0425	0.0029
9	rs62573275	113822481	0.99	0.165458971998582	1.1	0.116987187387052	0.222947826429516	0.192826857139163	0.0091	0.0043	0.0898	0.0119	0.0399	0.0122	0.0133	0.0222	0.003	0.0344	0.0329	0.1438	0.0047	0.0443	0.1202	0.014	0.0133	0.0042	0.0027	0.0167	0.0116	0.1275	0.0391	0.1347	0.0425	0.0029
9	rs17468554	113823369	0.99	0.165458971998582	1.1	0.116987187387052	0.223486756452348	0.193860061239664	0.0091	0.0043	0.0898	0.0119	0.0399	0.0123	0.0133	0.0222	0.003	0.0344	0.0329	0.1438	0.0047	0.0443	0.1202	0.014	0.0133	0.0042	0.0027	0.0167	0.0116	0.1275	0.0391	0.1348	0.0425	0.0029
9	rs11788658	113827753	0.99	0.165458971998582	1.1	0.116987187387052	0.248049179871105	0.272018297766819	0.0088	0.0042	0.0905	0.0119	0.04	0.0125	0.0132	0.0226	0.0027	0.0321	0.0323	0.1448	0.0043	0.0431	0.1225	0.0132	0.0139	0.0038	0.0024	0.0178	0.0112	0.1299	0.0393	0.1341	0.042	0.0024
9	rs72753632	113831986	0.99	0.165458971998582	1.1	0.116987187387052	0.244111171070793	0.300618221720003	0.0088	0.0041	0.0908	0.0117	0.0402	0.0125	0.0129	0.0221	0.0022	0.0318	0.0323	0.1467	0.0036	0.0418	0.1251	0.0124	0.0136	0.0036	0.0021	0.0174	0.0104	0.1318	0.039	0.1349	0.0418	0.0022
9	rs4475574	113832044	0.99	0.165458971998582	1.1	0.116987187387052	0.242155151974839	0.301094249939693	0.0088	0.0041	0.0908	0.0117	0.0403	0.0125	0.0129	0.0221	0.0022	0.0318	0.0323	0.1467	0.0036	0.0418	0.1251	0.0124	0.0136	0.0036	0.0021	0.0174	0.0104	0.1318	0.039	0.1349	0.0418	0.0022
9	rs1978303	113834397	0.99	0.165458971998582	1.11	0.0992615496976265	0.245463688037318	0.305269117735672	0.0088	0.0041	0.0908	0.0117	0.0403	0.0125	0.0129	0.0221	0.0022	0.0318	0.0322	0.1467	0.0036	0.0418	0.1251	0.0124	0.0136	0.0036	0.0021	0.0174	0.0104	0.1319	0.039	0.135	0.0419	0.0022
9	rs17384753	113836214	0.99	0.165458971998582	1.11	0.0992615496976265	0.243806332637757	0.3044327667443	0.0088	0.0041	0.0909	0.0117	0.0403	0.0125	0.0129	0.0221	0.0022	0.0318	0.0322	0.1467	0.0036	0.0418	0.1251	0.0124	0.0136	0.0036	0.0021	0.0174	0.0104	0.1319	0.039	0.135	0.0419	0.0022
9	rs7855916	113838522	1	0.141401729381863	1.11	0.0992615496976265	0.321714278784667	0.355285144548908	0.0088	0.0036	0.0919	0.0113	0.0405	0.0127	0.0112	0.022	0.002	0.0313	0.0324	0.1467	0.0025	0.041	0.1275	0.0121	0.0139	0.0035	0.002	0.0171	0.0098	0.1342	0.0391	0.1345	0.0422	0.002
9	rs117395698	113840656	1	0.141401729381863	1.11	0.0992615496976265	0.328573112402416	0.362050702933605	0.0088	0.0036	0.092	0.0113	0.0405	0.0127	0.0112	0.0221	0.002	0.0313	0.0324	0.1467	0.0024	0.041	0.1275	0.012	0.0139	0.0035	0.002	0.0171	0.0098	0.1342	0.0391	0.1345	0.0423	0.002
9	rs2900522	113844435	1	0.141401729381863	1.11	0.0992615496976265	0.342047605288974	0.375689610904021	0.0088	0.0036	0.092	0.0113	0.0405	0.0126	0.0111	0.0221	0.002	0.0313	0.0324	0.1469	0.0024	0.041	0.1275	0.0119	0.0138	0.0035	0.002	0.0172	0.0098	0.1342	0.0391	0.1345	0.0424	0.002
9	rs62570762	113846061	1	0.141401729381863	1.11	0.0992615496976265	0.347495086123134	0.379375988548969	0.0088	0.0036	0.092	0.0113	0.0405	0.0126	0.0111	0.0221	0.002	0.0313	0.0324	0.1469	0.0024	0.041	0.1275	0.0119	0.0138	0.0035	0.002	0.0172	0.0098	0.1342	0.0391	0.1345	0.0424	0.002
9	rs7851332	113846467	1	0.141401729381863	1.11	0.0992615496976265	0.345761735754049	0.379630592788121	0.0088	0.0036	0.092	0.0113	0.0405	0.0126	0.0111	0.0221	0.002	0.0313	0.0324	0.1469	0.0024	0.041	0.1275	0.0118	0.0138	0.0035	0.002	0.0172	0.0099	0.1342	0.0391	0.1345	0.0424	0.002
9	rs10759488	113849445	1	0.141401729381863	1.12	0.083651866997597	0.344085191305524	0.381796655269612	0.0088	0.0036	0.092	0.0113	0.0405	0.0126	0.0111	0.0222	0.002	0.0313	0.0324	0.1469	0.0024	0.0408	0.1275	0.0118	0.0138	0.0035	0.002	0.0172	0.0099	0.1343	0.0391	0.1344	0.0424	0.002
9	rs10123018	113850365	1	0.141401729381863	1.12	0.083651866997597	0.338665564781949	0.377849367753773	0.0088	0.0036	0.0919	0.0113	0.0406	0.0126	0.0112	0.0222	0.002	0.0313	0.0324	0.1468	0.0024	0.0408	0.1276	0.0117	0.0139	0.0035	0.002	0.0172	0.0099	0.1343	0.0391	0.1344	0.0425	0.002
9	rs7861175	113857337	1	0.141401729381863	1.12	0.083651866997597	0.36329634832494	0.407404028475456	0.0087	0.0035	0.0919	0.0111	0.0403	0.0127	0.0111	0.0223	0.0019	0.0316	0.0326	0.1471	0.0023	0.0401	0.1293	0.0114	0.0138	0.0036	0.0019	0.0169	0.0096	0.1344	0.0392	0.1343	0.042	0.002
9	rs56111194	113863138	1.01	0.120031835070186	1.12	0.083651866997597	0.347284744460249	0.420573514885241	0.0086	0.0035	0.0917	0.011	0.0396	0.0129	0.011	0.022	0.0016	0.032	0.0329	0.1483	0.0025	0.0395	0.1317	0.0108	0.0136	0.0036	0.0018	0.0163	0.0094	0.1345	0.0389	0.1347	0.0413	0.002
9	rs10817147	113864075	1.01	0.120031835070186	1.13	0.0699995683306186	0.348811212016776	0.425032262035792	0.0087	0.0035	0.0917	0.0111	0.0396	0.0129	0.011	0.022	0.0016	0.032	0.0329	0.1483	0.0025	0.0393	0.1318	0.0108	0.0136	0.0036	0.0018	0.0164	0.0094	0.1345	0.0389	0.1347	0.0413	0.002
9	rs1476946	113864749	1.01	0.120031835070186	1.13	0.0699995683306186	0.356175675645704	0.429767068092039	0.0086	0.0035	0.0917	0.0111	0.0396	0.0129	0.0111	0.022	0.0016	0.032	0.0329	0.1483	0.0025	0.0392	0.1319	0.0108	0.0136	0.0037	0.0018	0.0164	0.0094	0.1345	0.0389	0.1347	0.0413	0.002
9	rs117188529	113872478	1.01	0.120031835070186	1.12	0.083651866997597	0.352616001384447	0.426214639476211	0.0087	0.0035	0.0919	0.011	0.0396	0.0129	0.0111	0.0219	0.0015	0.032	0.033	0.1484	0.0025	0.039	0.132	0.0108	0.0136	0.0037	0.0018	0.0163	0.0094	0.1343	0.0388	0.1348	0.0412	0.002
9	rs72757347	113893373	1.01	0.120031835070186	1.12	0.083651866997597	0.41118720285473	0.427529428911454	0.0093	0.0037	0.0919	0.0109	0.0402	0.0131	0.0112	0.0219	0.0016	0.0322	0.0333	0.149	0.0025	0.0373	0.1328	0.0106	0.0137	0.0036	0.0018	0.016	0.0093	0.1338	0.0384	0.1353	0.0406	0.002
9	rs34624601	113904589	1.01	0.120031835070186	1.12	0.083651866997597	0.428378488626863	0.437557216572994	0.0093	0.0037	0.0918	0.0109	0.0403	0.0131	0.0112	0.0219	0.0016	0.0322	0.0333	0.1491	0.0026	0.0371	0.1328	0.0106	0.0138	0.0036	0.0018	0.016	0.0093	0.1337	0.0384	0.1354	0.0405	0.002
9	rs72759341	113908189	1.01	0.120031835070186	1.12	0.083651866997597	0.431248402271005	0.427529428911454	0.0094	0.0037	0.0918	0.0109	0.0403	0.0131	0.0112	0.0219	0.0016	0.0322	0.0333	0.1492	0.0026	0.0371	0.1329	0.0106	0.0138	0.0036	0.0018	0.016	0.0092	0.1336	0.0384	0.1354	0.0405	0.002
9	rs1330280	113908312	1.01	0.120031835070186	1.12	0.083651866997597	0.444071943725991	0.4233259481498	0.0095	0.0037	0.0918	0.0109	0.0403	0.0131	0.0112	0.0219	0.0016	0.0322	0.0333	0.1492	0.0026	0.037	0.133	0.0106	0.0138	0.0036	0.0018	0.016	0.0092	0.1335	0.0383	0.1354	0.0405	0.002
9	rs6477805	113920108	1.01	0.120031835070186	1.12	0.083651866997597	0.514578909126798	0.407533858690854	0.0099	0.0038	0.0919	0.0109	0.0408	0.0132	0.0115	0.0219	0.0016	0.0321	0.0338	0.1492	0.0027	0.0365	0.1339	0.0103	0.0138	0.0036	0.0018	0.0157	0.009	0.1327	0.0381	0.1356	0.0396	0.0021
9	rs12337595	113927801	1.01	0.120031835070186	1.12	0.083651866997597	0.516562629450114	0.399247643829929	0.01	0.0038	0.092	0.0109	0.0409	0.0133	0.0117	0.0219	0.0016	0.0321	0.0338	0.1489	0.0027	0.0363	0.1342	0.0104	0.014	0.0036	0.0018	0.0156	0.009	0.1323	0.038	0.1355	0.0395	0.0021
9	rs17206709	113932556	1.01	0.120031835070186	1.12	0.083651866997597	0.516306460803439	0.397570232602079	0.01	0.0038	0.092	0.0109	0.041	0.0133	0.0117	0.0219	0.0016	0.0321	0.0338	0.1489	0.0027	0.0363	0.1342	0.0104	0.014	0.0036	0.0018	0.0156	0.009	0.1322	0.038	0.1355	0.0395	0.0021
9	rs148322612	113948292	1.01	0.120031835070186	1.12	0.083651866997597	0.509031178788133	0.388315404183085	0.01	0.0039	0.092	0.0109	0.0409	0.0133	0.0118	0.022	0.0016	0.0321	0.0338	0.1486	0.0027	0.0362	0.1343	0.0105	0.0141	0.0037	0.0018	0.0155	0.0089	0.1321	0.038	0.1355	0.0395	0.0021
9	rs17207389	113954013	1.01	0.120031835070186	1.12	0.083651866997597	0.50814112809937	0.388827975028537	0.01	0.0039	0.092	0.0109	0.0409	0.0133	0.0118	0.0221	0.0016	0.0321	0.0339	0.1486	0.0027	0.0362	0.1344	0.0105	0.0141	0.0037	0.0018	0.0155	0.0089	0.132	0.038	0.1354	0.0395	0.0021
9	rs115944982	113969559	1.01	0.120031835070186	1.12	0.083651866997597	0.485324768439851	0.33373667732889	0.0099	0.004	0.0913	0.011	0.0409	0.0136	0.0123	0.022	0.0016	0.0321	0.0336	0.1481	0.0025	0.0353	0.1349	0.0114	0.0145	0.0037	0.0017	0.0157	0.0089	0.1316	0.0375	0.1355	0.0401	0.002
9	rs79488901	113971839	1.01	0.120031835070186	1.11	0.0992615496976265	0.489872619101996	0.326641386353349	0.0099	0.004	0.0912	0.011	0.041	0.0137	0.0124	0.022	0.0016	0.032	0.0336	0.1482	0.0025	0.035	0.1351	0.0116	0.0146	0.0037	0.0016	0.0157	0.0089	0.1314	0.0374	0.1356	0.0402	0.002
9	rs35781775	113972381	1.01	0.120031835070186	1.11	0.0992615496976265	0.486568716628986	0.326153703112434	0.0099	0.004	0.0912	0.011	0.041	0.0137	0.0124	0.022	0.0016	0.0321	0.0335	0.1482	0.0025	0.035	0.1351	0.0116	0.0146	0.0037	0.0016	0.0158	0.0089	0.1314	0.0373	0.1357	0.0402	0.002
9	rs1279850	113972498	1.01	0.120031835070186	1.11	0.0992615496976265	0.483151564858854	0.326885308073674	0.0099	0.004	0.0912	0.011	0.041	0.0137	0.0124	0.022	0.0016	0.032	0.0335	0.1481	0.0025	0.035	0.1351	0.0116	0.0146	0.0037	0.0016	0.0158	0.0089	0.1314	0.0373	0.1357	0.0403	0.002
9	rs17207781	113978773	1.01	0.120031835070186	1.1	0.116987187387052	0.478016848684982	0.326641386353349	0.0099	0.004	0.0912	0.011	0.041	0.0137	0.0125	0.022	0.0015	0.0321	0.0335	0.148	0.0024	0.035	0.1352	0.0116	0.0146	0.0036	0.0016	0.0158	0.0089	0.1314	0.0373	0.1357	0.0403	0.002
9	rs117287009	113979513	1.01	0.120031835070186	1.1	0.116987187387052	0.474444527809918	0.324813677246017	0.0099	0.004	0.0912	0.011	0.041	0.0138	0.0125	0.022	0.0015	0.0321	0.0335	0.148	0.0024	0.035	0.1352	0.0116	0.0146	0.0036	0.0016	0.0158	0.0089	0.1314	0.0373	0.1357	0.0403	0.0019
9	rs1548031	113980182	1.01	0.120031835070186	1.1	0.116987187387052	0.470823974091126	0.325422579179607	0.0099	0.004	0.0913	0.011	0.041	0.0138	0.0125	0.022	0.0015	0.0321	0.0335	0.148	0.0024	0.035	0.1352	0.0116	0.0146	0.0036	0.0016	0.0157	0.0089	0.1315	0.0373	0.1357	0.0403	0.0019
9	rs78557203	113987203	1.01	0.120031835070186	1.1	0.116987187387052	0.47401426569917	0.326397518023405	0.0099	0.004	0.0913	0.011	0.041	0.0138	0.0125	0.022	0.0015	0.032	0.0335	0.148	0.0024	0.035	0.1352	0.0117	0.0146	0.0036	0.0016	0.0157	0.0089	0.1315	0.0373	0.1357	0.0403	0.0019
9	rs700132	113996168	1.01	0.120031835070186	1.1	0.116987187387052	0.475613337988213	0.315841344010582	0.0099	0.004	0.0912	0.011	0.0411	0.0138	0.0125	0.022	0.0015	0.032	0.0336	0.148	0.0024	0.0349	0.1351	0.0118	0.0147	0.0036	0.0016	0.0157	0.0089	0.1312	0.0373	0.1357	0.0403	0.0019
9	rs55810007	113997044	1.01	0.120031835070186	1.1	0.116987187387052	0.476783544578153	0.315962096114256	0.0099	0.004	0.0912	0.011	0.0411	0.0138	0.0125	0.022	0.0015	0.032	0.0335	0.148	0.0024	0.0349	0.1351	0.0118	0.0147	0.0036	0.0016	0.0157	0.0089	0.1312	0.0373	0.1357	0.0403	0.0019
9	rs7025811	114004821	1.01	0.120031835070186	1.1	0.116987187387052	0.476167472354678	0.314393386162258	0.0099	0.004	0.091	0.0109	0.0411	0.0138	0.0125	0.022	0.0015	0.032	0.0336	0.1482	0.0023	0.0349	0.1351	0.0118	0.0148	0.0037	0.0016	0.0155	0.0089	0.1313	0.0373	0.1359	0.0403	0.002
9	rs10759494	114012526	1.01	0.120031835070186	1.1	0.116987187387052	0.476537069291	0.306584769247575	0.0098	0.0041	0.091	0.011	0.0411	0.0139	0.0125	0.022	0.0015	0.032	0.0336	0.1482	0.0022	0.035	0.135	0.0118	0.0148	0.0037	0.0016	0.0155	0.0089	0.1313	0.0374	0.1359	0.0404	0.002
9	rs72763184	114021064	1.01	0.120031835070186	1.1	0.116987187387052	0.473829925718099	0.301094249939693	0.0098	0.0041	0.0909	0.0111	0.0411	0.014	0.0124	0.0219	0.0015	0.032	0.0335	0.1483	0.0022	0.035	0.135	0.0119	0.0147	0.0037	0.0015	0.0153	0.0089	0.1312	0.0374	0.1361	0.0404	0.002
9	rs118138414	114029290	1.01	0.120031835070186	1.1	0.116987187387052	0.470028038736963	0.297292378186107	0.0098	0.0041	0.0909	0.0112	0.0411	0.014	0.0124	0.0219	0.0015	0.032	0.0335	0.1484	0.0022	0.035	0.135	0.0119	0.0147	0.0037	0.0015	0.0152	0.0089	0.1311	0.0374	0.1361	0.0403	0.002
9	rs112219838	114034830	1.01	0.120031835070186	1.09	0.136985182682918	0.395808064931667	0.289144455305643	0.0098	0.0041	0.0914	0.0112	0.0411	0.014	0.0124	0.0219	0.0015	0.032	0.0335	0.1479	0.0021	0.0351	0.1356	0.012	0.0147	0.0037	0.0015	0.0151	0.009	0.131	0.0368	0.1361	0.0404	0.002
9	rs74602773	114038806	1.01	0.120031835070186	1.09	0.136985182682918	0.350499601266573	0.284218648692039	0.0098	0.0041	0.0918	0.0112	0.0411	0.0141	0.0124	0.0219	0.0015	0.032	0.0335	0.1476	0.0021	0.0351	0.136	0.012	0.0147	0.0036	0.0015	0.0151	0.009	0.1308	0.0363	0.136	0.0404	0.002
9	rs10980845	114043821	1.01	0.120031835070186	1.09	0.136985182682918	0.319495172728322	0.283049649841416	0.0098	0.0041	0.0921	0.0112	0.0411	0.0141	0.0124	0.022	0.0015	0.032	0.0335	0.1475	0.0021	0.0351	0.1363	0.012	0.0147	0.0036	0.0015	0.0151	0.0091	0.1308	0.036	0.136	0.0404	0.002
9	rs16915924	114047003	1.01	0.120031835070186	1.09	0.136985182682918	0.260386414818806	0.269137879817265	0.0096	0.0042	0.0923	0.011	0.0411	0.0138	0.0127	0.0219	0.0014	0.0323	0.0338	0.1478	0.002	0.0356	0.1376	0.0121	0.0144	0.0035	0.0015	0.0146	0.0091	0.1306	0.0359	0.1348	0.0403	0.002
9	rs10491880	114047257	1.01	0.120031835070186	1.09	0.136985182682918	0.242719334524961	0.26580854189286	0.0096	0.0042	0.0923	0.011	0.041	0.0137	0.0128	0.022	0.0014	0.0325	0.0339	0.1479	0.002	0.0358	0.1381	0.012	0.0144	0.0034	0.0014	0.0144	0.0091	0.1305	0.0358	0.1344	0.0403	0.002
9	rs78998026	114066847	1.02	0.101174939294895	1.09	0.136985182682918	0.23625351366014	0.281998811628189	0.0093	0.0042	0.0923	0.011	0.041	0.0135	0.013	0.0218	0.0013	0.0328	0.0342	0.1478	0.0018	0.036	0.139	0.012	0.0144	0.0032	0.0013	0.014	0.0091	0.1303	0.0357	0.1344	0.0402	0.0018
9	rs314450	114079196	1.01	0.120031835070186	1.09	0.136985182682918	0.242589074386798	0.314996462279819	0.0087	0.0045	0.0945	0.0107	0.0409	0.0129	0.0133	0.0218	9e-04	0.035	0.0355	0.1486	0.0016	0.0364	0.14	0.0116	0.0141	0.0028	9e-04	0.0129	0.0089	0.1299	0.035	0.1342	0.0389	0.0013
9	rs61748723	114089882	1.01	0.120031835070186	1.09	0.136985182682918	0.250561148131598	0.320318245663164	0.0086	0.0045	0.0946	0.0105	0.041	0.0128	0.0132	0.0218	8e-04	0.0351	0.0357	0.1488	0.0015	0.0364	0.1401	0.0116	0.014	0.0027	9e-04	0.0129	0.0089	0.1298	0.035	0.1343	0.039	0.0012
9	rs112139647	114105628	1.01	0.120031835070186	1.07	0.184406357471863	0.279574342182447	0.330795293442729	0.0086	0.0045	0.0947	0.0103	0.0417	0.0126	0.0131	0.0219	8e-04	0.0354	0.036	0.1491	0.0015	0.0361	0.1401	0.0112	0.014	0.0026	9e-04	0.0128	0.0089	0.1298	0.0351	0.1341	0.039	0.0011
9	rs116606188	114110713	1	0.141401729381863	1.07	0.184406357471863	0.280654106468206	0.338532550552452	0.0086	0.0045	0.0948	0.0103	0.0418	0.0126	0.0131	0.0219	8e-04	0.0354	0.036	0.1491	0.0015	0.0361	0.1401	0.0112	0.014	0.0025	8e-04	0.0127	0.0089	0.1298	0.0351	0.1341	0.039	0.0011
9	rs16915992	114122763	1	0.141401729381863	1.06	0.212122118160079	0.281359505030615	0.363810649356654	0.0086	0.0045	0.0948	0.0103	0.0419	0.0126	0.0131	0.0219	8e-04	0.0355	0.0361	0.1492	0.0015	0.036	0.1401	0.0111	0.014	0.0025	8e-04	0.0127	0.009	0.1298	0.0351	0.134	0.039	0.001
9	rs41312224	114128759	1	0.141401729381863	1.06	0.212122118160079	0.276208672947869	0.346073384345236	0.0086	0.0045	0.0948	0.0102	0.0419	0.0126	0.0131	0.0219	8e-04	0.0355	0.0361	0.1492	0.0015	0.036	0.1401	0.0111	0.014	0.0025	8e-04	0.0127	0.009	0.1298	0.0351	0.134	0.039	0.001
9	rs4978991	114129575	1	0.141401729381863	1.05	0.24269399207398	0.282442962366581	0.345205609135488	0.0086	0.0045	0.0948	0.0103	0.0419	0.0126	0.0131	0.022	8e-04	0.0355	0.0361	0.1493	0.0015	0.036	0.1401	0.0111	0.014	0.0025	8e-04	0.0127	0.009	0.1298	0.0351	0.1341	0.0389	0.001
9	rs72764710	114131227	1	0.141401729381863	1.04	0.276253925711104	0.283150768662293	0.339148841208011	0.0086	0.0045	0.0948	0.0102	0.0419	0.0126	0.0131	0.022	8e-04	0.0356	0.0361	0.1493	0.0015	0.036	0.1401	0.0111	0.0138	0.0025	8e-04	0.0127	0.009	0.1298	0.0351	0.1341	0.0389	0.001
9	rs78642551	114147006	1	0.141401729381863	1.04	0.276253925711104	0.281830298869053	0.341123151528787	0.0086	0.0045	0.0948	0.0102	0.0419	0.0126	0.0131	0.022	8e-04	0.0357	0.0361	0.1493	0.0015	0.036	0.1401	0.0111	0.0137	0.0025	8e-04	0.0127	0.009	0.1298	0.0351	0.1341	0.0389	0.001
9	rs117664520	114152799	1	0.141401729381863	1.04	0.276253925711104	0.281689016360116	0.345329538580049	0.0086	0.0045	0.0948	0.0102	0.0419	0.0126	0.0131	0.022	8e-04	0.0357	0.0361	0.1493	0.0015	0.036	0.1401	0.0111	0.0137	0.0025	8e-04	0.0127	0.009	0.1298	0.0351	0.1341	0.0389	0.001
9	rs76060363	114156104	1	0.141401729381863	1.04	0.276253925711104	0.281641930639212	0.345205609135488	0.0086	0.0045	0.0948	0.0102	0.0419	0.0126	0.0131	0.022	8e-04	0.0357	0.0361	0.1493	0.0015	0.036	0.1401	0.0111	0.0137	0.0025	8e-04	0.0127	0.009	0.1298	0.0351	0.1341	0.0389	0.001
9	rs118096584	114162283	1	0.141401729381863	1.04	0.276253925711104	0.278777692883345	0.335455983647688	0.0086	0.0045	0.0948	0.0102	0.042	0.0126	0.013	0.0221	8e-04	0.0357	0.0362	0.1494	0.0014	0.036	0.1402	0.0111	0.0137	0.0025	8e-04	0.0127	0.009	0.1298	0.0351	0.1341	0.0389	9e-04
9	rs2418163	114174415	1	0.141401729381863	1.04	0.276253925711104	0.274534065032756	0.329571962606509	0.0086	0.0045	0.0948	0.0102	0.042	0.0126	0.013	0.0221	8e-04	0.0357	0.0362	0.1494	0.0014	0.036	0.1402	0.0111	0.0137	0.0025	8e-04	0.0127	0.009	0.1298	0.0351	0.1342	0.0389	9e-04
9	rs16916091	114184259	1	0.141401729381863	1.04	0.276253925711104	0.278450016021451	0.332877989554627	0.0086	0.0045	0.0947	0.0102	0.0421	0.0125	0.013	0.0222	8e-04	0.0359	0.0363	0.1493	0.0014	0.036	0.1402	0.0111	0.0137	0.0025	8e-04	0.0127	0.009	0.1298	0.035	0.134	0.039	9e-04
9	rs868405	114184477	1	0.141401729381863	1.04	0.276253925711104	0.281783200475109	0.33521021111056	0.0086	0.0045	0.0948	0.0102	0.0421	0.0125	0.0131	0.0223	8e-04	0.0359	0.0363	0.1493	0.0014	0.036	0.1401	0.0111	0.0137	0.0025	8e-04	0.0126	0.009	0.1297	0.035	0.134	0.039	9e-04
9	rs41296073	114185613	1	0.141401729381863	1.04	0.276253925711104	0.279433668221796	0.33521021111056	0.0086	0.0045	0.0949	0.0102	0.0421	0.0125	0.0131	0.0223	8e-04	0.0359	0.0363	0.1493	0.0014	0.036	0.14	0.0111	0.0137	0.0025	8e-04	0.0126	0.009	0.1297	0.035	0.134	0.039	9e-04
9	rs75447664	114186381	1	0.141401729381863	1.04	0.276253925711104	0.279855804247936	0.33742404712262	0.0086	0.0045	0.0949	0.0102	0.0421	0.0125	0.0131	0.0223	8e-04	0.0359	0.0363	0.1493	0.0014	0.036	0.14	0.0111	0.0137	0.0024	8e-04	0.0126	0.009	0.1297	0.035	0.134	0.039	9e-04
9	rs12345793	114191098	1	0.141401729381863	1.04	0.276253925711104	0.279246162131108	0.332510177945449	0.0086	0.0045	0.0949	0.0102	0.0421	0.0125	0.0131	0.0223	8e-04	0.0359	0.0363	0.1493	0.0014	0.036	0.14	0.0111	0.0137	0.0024	8e-04	0.0126	0.009	0.1297	0.035	0.134	0.039	9e-04
9	rs16916107	114196288	1	0.141401729381863	1.04	0.276253925711104	0.279761966649852	0.337300945220623	0.0086	0.0045	0.0949	0.0102	0.0421	0.0125	0.0131	0.0223	8e-04	0.0359	0.0363	0.1493	0.0014	0.036	0.14	0.0111	0.0137	0.0024	8e-04	0.0126	0.009	0.1297	0.035	0.134	0.039	9e-04
9	rs7020101	114216674	1	0.141401729381863	1.04	0.276253925711104	0.271201318673191	0.32298898344543	0.0087	0.0045	0.0948	0.0102	0.0419	0.0125	0.013	0.0223	8e-04	0.0359	0.0363	0.1493	0.0015	0.036	0.1403	0.0111	0.0136	0.0024	9e-04	0.0126	0.0089	0.1295	0.0349	0.1339	0.0391	9e-04
9	rs113008234	114247834	1	0.141401729381863	1.04	0.276253925711104	0.28267879222892	0.322259952932859	0.0087	0.0045	0.0948	0.0101	0.0419	0.0124	0.013	0.0224	9e-04	0.036	0.0364	0.1493	0.0015	0.0361	0.1405	0.0111	0.0136	0.0024	9e-04	0.0124	0.0089	0.1293	0.0349	0.1339	0.0391	9e-04
9	rs72748017	114264557	1	0.141401729381863	1.04	0.276253925711104	0.287465148152619	0.322381424346669	0.0087	0.0045	0.0948	0.0101	0.042	0.0124	0.013	0.0224	9e-04	0.036	0.0365	0.1492	0.0015	0.0361	0.1406	0.0111	0.0135	0.0024	9e-04	0.0124	0.0089	0.1292	0.0349	0.1339	0.0391	0.001
9	rs2026647	114270410	1	0.141401729381863	1.04	0.276253925711104	0.290328893530568	0.31825897866741	0.0087	0.0045	0.0948	0.0101	0.042	0.0124	0.013	0.0224	9e-04	0.0361	0.0365	0.1493	0.0015	0.0361	0.1408	0.0111	0.0135	0.0025	9e-04	0.0123	0.0089	0.129	0.0349	0.1339	0.0391	0.001
9	rs4448355	114283045	1	0.141401729381863	1.04	0.276253925711104	0.323637258713304	0.310061388524399	0.0088	0.0045	0.0949	0.0101	0.0421	0.0121	0.0129	0.0223	0.0011	0.0363	0.0365	0.1494	0.0014	0.0361	0.1414	0.0111	0.0133	0.0025	9e-04	0.012	0.0089	0.1284	0.035	0.134	0.0392	0.0011
9	rs59048466	114283836	1	0.141401729381863	1.04	0.276253925711104	0.324956439207867	0.309821246674187	0.0088	0.0045	0.0949	0.01	0.0421	0.0121	0.0129	0.0223	0.0011	0.0364	0.0365	0.1495	0.0014	0.0361	0.1414	0.0111	0.0133	0.0025	9e-04	0.012	0.0089	0.1284	0.035	0.134	0.0392	0.0011
9	rs80243781	114290716	1	0.141401729381863	1.04	0.276253925711104	0.352721993768404	0.308261677107082	0.0088	0.0045	0.0948	0.0101	0.0421	0.0121	0.0129	0.0223	0.0012	0.0365	0.0365	0.1496	0.0014	0.0361	0.1415	0.011	0.0133	0.0024	9e-04	0.012	0.0088	0.1284	0.0349	0.1339	0.0391	0.0011
9	rs10980926	114293634	1	0.141401729381863	1.04	0.276253925711104	0.352828002563607	0.31042170516544	0.0088	0.0045	0.0949	0.0101	0.0421	0.0121	0.0129	0.0223	0.0012	0.0365	0.0365	0.1497	0.0014	0.036	0.1416	0.011	0.0133	0.0024	9e-04	0.012	0.0088	0.1283	0.0348	0.1338	0.039	0.0011
9	rs13301623	114305957	1	0.141401729381863	1.04	0.276253925711104	0.360182197748725	0.315237788631086	0.0089	0.0045	0.0949	0.0101	0.0421	0.012	0.0129	0.0223	0.0012	0.0364	0.0365	0.1497	0.0014	0.036	0.1416	0.011	0.0133	0.0024	9e-04	0.012	0.0089	0.1283	0.0348	0.1339	0.039	0.001
9	rs4345635	114307394	1	0.141401729381863	1.02	0.35283343175317	0.360235773519015	0.319106437253525	0.0089	0.0046	0.095	0.0101	0.0421	0.012	0.0129	0.0223	0.0012	0.0365	0.0365	0.1497	0.0014	0.036	0.1416	0.011	0.0133	0.0024	9e-04	0.012	0.009	0.1283	0.0348	0.1338	0.039	0.001
9	rs77440794	114311177	1	0.141401729381863	1.02	0.35283343175317	0.370271869711065	0.327495345769957	0.0089	0.0046	0.095	0.0101	0.0421	0.0121	0.0129	0.0223	0.0012	0.0365	0.0365	0.1496	0.0014	0.036	0.1416	0.011	0.0133	0.0024	9e-04	0.012	0.0089	0.1282	0.0348	0.1338	0.039	0.001
9	rs76781427	114328935	1	0.141401729381863	1.02	0.35283343175317	0.350869497116434	0.308861233876846	0.0089	0.0046	0.0952	0.0099	0.0419	0.012	0.0128	0.0225	0.0012	0.0365	0.0365	0.1497	0.0014	0.0366	0.1413	0.0111	0.0132	0.0025	8e-04	0.012	0.0089	0.1281	0.0348	0.1336	0.0389	0.0011
9	rs72748038	114329391	1	0.141401729381863	1.02	0.35283343175317	0.351768653211146	0.309461137839901	0.0089	0.0046	0.0952	0.0099	0.0419	0.012	0.0129	0.0225	0.0012	0.0365	0.0365	0.1497	0.0014	0.0366	0.1413	0.0111	0.0132	0.0025	8e-04	0.012	0.0089	0.1281	0.0348	0.1336	0.0389	0.0011
9	rs12341784	114341444	1	0.141401729381863	1.02	0.35283343175317	0.332981861165918	0.292796633443496	0.0089	0.0047	0.0954	0.0099	0.0413	0.0121	0.0132	0.0222	0.0013	0.0367	0.0363	0.1497	0.0014	0.0365	0.1414	0.0112	0.0132	0.0026	0.001	0.0121	0.0088	0.1281	0.0347	0.1336	0.0387	0.0013
9	rs10491726	114342146	1	0.141401729381863	1.02	0.35283343175317	0.31869022262138	0.297648185287458	0.0088	0.0047	0.0957	0.0098	0.0411	0.012	0.0131	0.022	0.0013	0.0367	0.0365	0.1497	0.0013	0.0364	0.1414	0.0113	0.0132	0.0024	0.001	0.0121	0.0087	0.1282	0.0346	0.1336	0.0391	0.0012
9	rs57726661	114347591	0.99	0.165458971998582	1.02	0.35283343175317	0.296005134056838	0.29836018411788	0.0088	0.0047	0.0959	0.0098	0.0411	0.012	0.013	0.022	0.0013	0.0366	0.0368	0.1496	0.0013	0.0364	0.1413	0.0113	0.0133	0.0024	0.0011	0.012	0.0086	0.1283	0.0345	0.1337	0.0391	0.0013
9	rs2273786	114348513	0.99	0.165458971998582	1.02	0.35283343175317	0.292823069092734	0.302285309496075	0.0088	0.0047	0.096	0.0098	0.0411	0.012	0.0129	0.022	0.0013	0.0367	0.0368	0.1497	0.0013	0.0364	0.1413	0.0113	0.0133	0.0024	0.0011	0.012	0.0086	0.1283	0.0345	0.1337	0.0391	0.0012
9	rs117065036	114349401	0.99	0.165458971998582	1.02	0.35283343175317	0.293785397007373	0.301570504342006	0.0088	0.0047	0.096	0.0098	0.0411	0.0121	0.013	0.022	0.0013	0.0367	0.0368	0.1497	0.0013	0.0364	0.1413	0.0112	0.0133	0.0024	0.0011	0.012	0.0086	0.1283	0.0345	0.1337	0.0391	0.0012
9	rs1053959	114359624	0.99	0.165458971998582	1.02	0.35283343175317	0.323383892133169	0.307303109617828	0.0088	0.0047	0.096	0.0099	0.0411	0.0121	0.013	0.0219	0.0013	0.0369	0.0368	0.1496	0.0012	0.0363	0.1414	0.0112	0.0133	0.0023	9e-04	0.012	0.0085	0.1285	0.0345	0.1337	0.0391	0.0013
9	rs79888337	114363287	1	0.141401729381863	1.02	0.35283343175317	0.401278946847377	0.291616992549309	0.0091	0.0047	0.0958	0.0099	0.0411	0.0122	0.0128	0.0219	0.0016	0.0369	0.0366	0.1488	0.0015	0.0361	0.142	0.011	0.0131	0.0023	0.001	0.0119	0.0084	0.1289	0.0348	0.1331	0.0392	0.0017
9	rs966627	114366094	1	0.141401729381863	1.02	0.35283343175317	0.451242821080963	0.281182320771671	0.0093	0.0047	0.0955	0.01	0.0412	0.0122	0.0127	0.0219	0.0018	0.0369	0.0364	0.148	0.0017	0.036	0.1423	0.011	0.0131	0.0023	0.001	0.0118	0.0082	0.1289	0.035	0.1329	0.0394	0.0019
9	rs16916245	114374729	1	0.141401729381863	1.02	0.35283343175317	0.460285675207277	0.292088675716606	0.0093	0.0048	0.0954	0.0103	0.041	0.0122	0.0126	0.0218	0.0018	0.037	0.036	0.148	0.0017	0.036	0.143	0.0109	0.0131	0.0023	0.001	0.0118	0.0082	0.1284	0.0349	0.1332	0.0393	0.002
9	rs7024152	114376155	1	0.141401729381863	1.02	0.35283343175317	0.461316072094807	0.296936699435065	0.0092	0.0048	0.0954	0.0103	0.041	0.0122	0.0126	0.0218	0.0018	0.037	0.036	0.148	0.0017	0.036	0.143	0.0109	0.013	0.0023	0.001	0.0118	0.0082	0.1284	0.0349	0.1332	0.0393	0.002
9	rs112344479	114378639	1	0.141401729381863	1.02	0.35283343175317	0.496261419148242	0.298953907724961	0.0092	0.0048	0.0954	0.0103	0.0409	0.0122	0.0126	0.0218	0.0018	0.037	0.036	0.1481	0.0017	0.036	0.1435	0.0109	0.0131	0.0022	0.001	0.0118	0.0082	0.1285	0.035	0.1331	0.0393	0.002
9	rs10980977	114384256	1	0.141401729381863	1.02	0.35283343175317	0.505475453156324	0.312947403340228	0.0092	0.0048	0.0953	0.0105	0.0406	0.0122	0.0126	0.0219	0.0018	0.0369	0.036	0.148	0.0017	0.036	0.1439	0.0107	0.0132	0.0022	0.0011	0.0118	0.0081	0.1286	0.035	0.1329	0.0392	0.002
9	rs7875749	114387135	1	0.141401729381863	1.02	0.35283343175317	0.521377010792458	0.322259952932859	0.0092	0.0048	0.0952	0.0106	0.0405	0.0122	0.0126	0.0218	0.0019	0.0368	0.0359	0.1479	0.0017	0.0359	0.1443	0.0106	0.0132	0.0022	0.0011	0.0118	0.0081	0.1287	0.035	0.1328	0.0391	0.002
9	rs10980985	114394146	0.99	0.165458971998582	1.02	0.35283343175317	0.495193849539101	0.334227645271916	0.0089	0.0049	0.0929	0.0111	0.0395	0.0132	0.0127	0.0216	0.002	0.0361	0.0349	0.1471	0.0023	0.0353	0.1476	0.0115	0.0135	0.0024	0.0012	0.012	0.0079	0.1287	0.0347	0.1333	0.0387	0.0024
9	rs1570303	114400998	0.99	0.165458971998582	1.02	0.35283343175317	0.607331132522048	0.349426382030218	0.0087	0.0049	0.0921	0.0113	0.0394	0.013	0.0128	0.0216	0.0021	0.0357	0.0344	0.1474	0.0024	0.0351	0.1493	0.0114	0.0135	0.0024	0.0012	0.012	0.0079	0.1288	0.0347	0.1335	0.0381	0.0024
9	rs2146079	114406649	0.99	0.165458971998582	1.02	0.35283343175317	0.608091466178366	0.412345501795286	0.0087	0.0049	0.092	0.0113	0.0394	0.013	0.0129	0.0216	0.0022	0.0357	0.0344	0.1474	0.0024	0.0351	0.1493	0.0114	0.0135	0.0024	0.0012	0.012	0.0079	0.1288	0.0347	0.1335	0.0381	0.0024
9	rs7860301	114407960	0.99	0.165458971998582	1.02	0.35283343175317	0.611067881301207	0.425689029137624	0.0087	0.0049	0.092	0.0113	0.0394	0.013	0.0129	0.0216	0.0022	0.0357	0.0344	0.1473	0.0024	0.0351	0.1493	0.0114	0.0135	0.0024	0.0012	0.012	0.0079	0.1288	0.0347	0.1335	0.0381	0.0025
9	rs1322259	114411891	0.99	0.165458971998582	1.02	0.35283343175317	0.606847511992711	0.42476963174179	0.0087	0.0049	0.092	0.0114	0.0394	0.013	0.0129	0.0216	0.0022	0.0357	0.0344	0.1473	0.0024	0.0351	0.1493	0.0115	0.0135	0.0024	0.0012	0.012	0.0079	0.1288	0.0346	0.1336	0.0381	0.0025
9	rs17268809	114417231	0.99	0.165458971998582	1.01	0.39608418712213	0.596184331159955	0.484517354557188	0.0087	0.0049	0.0919	0.0114	0.0394	0.0131	0.0129	0.0217	0.0022	0.0357	0.0344	0.1473	0.0024	0.0351	0.1492	0.0116	0.0135	0.0024	0.0012	0.012	0.008	0.1287	0.0346	0.1335	0.0383	0.0024
9	rs1322251	114422002	0.99	0.165458971998582	1.01	0.39608418712213	0.587172396485256	0.410783281547667	0.0086	0.005	0.0915	0.0116	0.0394	0.0133	0.013	0.0218	0.0022	0.0358	0.0343	0.1468	0.0025	0.0353	0.1496	0.0118	0.0137	0.0023	0.0012	0.0118	0.008	0.128	0.0346	0.1326	0.0391	0.0024
9	rs62780163	114424922	0.99	0.165458971998582	1.01	0.39608418712213	0.566259143982976	0.401444110477265	0.0086	0.0051	0.0916	0.0118	0.0393	0.0134	0.013	0.0218	0.0022	0.0358	0.0343	0.1467	0.0025	0.0353	0.1499	0.0119	0.0138	0.0023	0.0012	0.0118	0.008	0.1274	0.0345	0.1322	0.0394	0.0024
9	rs12353546	114427893	0.99	0.165458971998582	1.01	0.39608418712213	0.570816278121991	0.370115845543737	0.0086	0.0051	0.0919	0.0126	0.0392	0.0133	0.0129	0.0217	0.0022	0.0357	0.0342	0.1468	0.0025	0.0353	0.1501	0.012	0.0137	0.0023	0.0013	0.0118	0.008	0.1268	0.0343	0.132	0.0397	0.0024
9	rs7872235	114433650	0.99	0.165458971998582	1.01	0.39608418712213	0.533993804314811	0.380012588717015	0.0087	0.0051	0.092	0.0125	0.0391	0.0135	0.0128	0.0218	0.0022	0.0357	0.0341	0.1467	0.0026	0.0354	0.1502	0.012	0.0137	0.0023	0.0014	0.0117	0.008	0.1262	0.0342	0.1317	0.0402	0.0025
9	rs10114535	114433978	0.99	0.165458971998582	1.01	0.39608418712213	0.535491375374419	0.382179258775085	0.0087	0.0051	0.0921	0.0125	0.0391	0.0135	0.0128	0.0218	0.0022	0.0357	0.0341	0.1467	0.0026	0.0354	0.1502	0.012	0.0137	0.0023	0.0014	0.0117	0.008	0.1262	0.0342	0.1317	0.0402	0.0025
9	rs10491725	114438945	0.99	0.165458971998582	1.01	0.39608418712213	0.721323247884679	0.356785456462011	0.0091	0.0052	0.0906	0.013	0.0392	0.0136	0.0133	0.022	0.0026	0.0361	0.0344	0.1469	0.0028	0.0349	0.1499	0.0122	0.0139	0.0025	0.0015	0.0116	0.0083	0.1248	0.0345	0.1297	0.041	0.0028
9	rs118178793	114438971	0.99	0.165458971998582	1.01	0.39608418712213	0.72536123026385	0.33410488358444	0.0091	0.0052	0.0906	0.0131	0.0392	0.0136	0.0134	0.022	0.0026	0.036	0.0345	0.1469	0.0028	0.0349	0.1499	0.0122	0.0139	0.0025	0.0015	0.0116	0.0083	0.1246	0.0345	0.1295	0.041	0.0028
9	rs10739318	114439026	0.98	0.192372589028169	1.01	0.39608418712213	0.742141933949734	0.350048326218706	0.0092	0.0053	0.0906	0.0132	0.0392	0.0137	0.0136	0.022	0.0027	0.036	0.0345	0.1467	0.0028	0.0349	0.1499	0.0124	0.014	0.0025	0.0015	0.0116	0.0083	0.1244	0.0345	0.1291	0.041	0.0028
9	rs10981012	114453006	0.99	0.165458971998582	1.01	0.39608418712213	0.772124565093522	0.37391359937454	0.0092	0.0053	0.0904	0.0132	0.0392	0.014	0.014	0.0223	0.0026	0.0362	0.0346	0.1467	0.0028	0.0347	0.15	0.0126	0.014	0.0023	0.0015	0.0115	0.0086	0.1241	0.0345	0.129	0.0402	0.0027
9	rs1322254	114453925	0.99	0.165458971998582	1.01	0.39608418712213	0.772432397471383	0.381541645720922	0.0092	0.0053	0.0904	0.0132	0.0392	0.014	0.014	0.0223	0.0026	0.0362	0.0346	0.1467	0.0029	0.0347	0.15	0.0126	0.014	0.0023	0.0015	0.0115	0.0086	0.1241	0.0346	0.1289	0.0403	0.0027
9	rs7869279	114454544	0.99	0.165458971998582	1.01	0.39608418712213	0.772278474600412	0.385883260852052	0.0092	0.0053	0.0904	0.0132	0.0392	0.014	0.014	0.0223	0.0026	0.0362	0.0346	0.1467	0.0028	0.0347	0.15	0.0126	0.014	0.0023	0.0015	0.0115	0.0086	0.1241	0.0346	0.1289	0.0403	0.0027
9	rs6477845	114462322	0.99	0.165458971998582	1.01	0.39608418712213	0.791155407695381	0.344338462261665	0.0092	0.0053	0.0905	0.0132	0.0393	0.0141	0.0142	0.0223	0.0026	0.0363	0.0344	0.1468	0.0028	0.0347	0.1498	0.0127	0.014	0.0022	0.0016	0.0115	0.0086	0.1238	0.0347	0.1288	0.0401	0.0027
9	rs117337233	114463003	0.99	0.165458971998582	1.01	0.39608418712213	0.792011074110276	0.342606058162097	0.0092	0.0053	0.0905	0.0132	0.0393	0.0141	0.0142	0.0223	0.0026	0.0363	0.0344	0.1468	0.0028	0.0347	0.1498	0.0127	0.014	0.0022	0.0016	0.0115	0.0086	0.1238	0.0347	0.1288	0.0401	0.0027
9	rs1407390	114464487	0.99	0.165458971998582	1.01	0.39608418712213	0.796217423822384	0.340135581563719	0.0092	0.0053	0.0905	0.0132	0.0393	0.0141	0.0142	0.0223	0.0026	0.0363	0.0344	0.1468	0.0028	0.0346	0.1498	0.0127	0.0141	0.0022	0.0016	0.0115	0.0087	0.1238	0.0347	0.1288	0.0401	0.0027
9	rs7868266	114470138	0.99	0.165458971998582	1.02	0.35283343175317	0.802388505252727	0.340382396347649	0.0092	0.0053	0.0907	0.0132	0.0394	0.0143	0.0144	0.0222	0.0026	0.0363	0.0344	0.1466	0.0028	0.0344	0.1498	0.0128	0.0141	0.0022	0.0016	0.0115	0.0087	0.1236	0.0348	0.1287	0.04	0.0026
9	rs7022888	114472734	0.99	0.165458971998582	1.02	0.35283343175317	0.802779772287382	0.330061135992204	0.0092	0.0053	0.0908	0.0132	0.0394	0.0144	0.0146	0.0221	0.0026	0.0362	0.0345	0.1464	0.0029	0.0343	0.1498	0.0128	0.0142	0.0022	0.0016	0.0115	0.0088	0.1234	0.0349	0.1286	0.0398	0.0026
9	rs16916324	114473119	0.99	0.165458971998582	1.02	0.35283343175317	0.804815687543804	0.332019946970045	0.0092	0.0053	0.0908	0.0132	0.0394	0.0144	0.0146	0.0221	0.0026	0.0362	0.0345	0.1464	0.0029	0.0343	0.1498	0.0128	0.0142	0.0022	0.0016	0.0115	0.0088	0.1234	0.0349	0.1286	0.0398	0.0026
9	rs56145554	114473592	0.99	0.165458971998582	1.02	0.35283343175317	0.803171121643415	0.33165241223901	0.0092	0.0053	0.0909	0.0132	0.0394	0.0144	0.0146	0.0221	0.0026	0.0362	0.0345	0.1464	0.0029	0.0342	0.1498	0.0128	0.0142	0.0022	0.0016	0.0115	0.0088	0.1234	0.0349	0.1286	0.0398	0.0026
9	rs11791445	114476748	0.99	0.165458971998582	1.02	0.35283343175317	0.805285830028959	0.33447320802936	0.0093	0.0053	0.0909	0.0132	0.0394	0.0144	0.0146	0.022	0.0026	0.0362	0.0345	0.1464	0.0029	0.0342	0.1498	0.0128	0.0142	0.0022	0.0017	0.0115	0.0088	0.1234	0.0349	0.1286	0.0398	0.0026
9	rs1322257	114480562	0.99	0.165458971998582	1.02	0.35283343175317	0.808501637875361	0.33496449097656	0.0093	0.0053	0.0909	0.0132	0.0394	0.0144	0.0146	0.022	0.0026	0.0362	0.0345	0.1463	0.0029	0.0342	0.1498	0.0128	0.0142	0.0022	0.0017	0.0115	0.0088	0.1234	0.0349	0.1286	0.0398	0.0026
9	rs1337580	114484592	0.99	0.165458971998582	1.02	0.35283343175317	0.810858165888211	0.33042815514877	0.0093	0.0053	0.091	0.0132	0.0394	0.0144	0.0146	0.022	0.0026	0.0362	0.0346	0.1463	0.0029	0.0342	0.1498	0.0128	0.0142	0.0022	0.0016	0.0115	0.0088	0.1234	0.0349	0.1287	0.0399	0.0026
9	rs10981036	114489299	0.99	0.165458971998582	1.03	0.312927433563081	0.813375049737663	0.333859399609434	0.0093	0.0053	0.091	0.0132	0.0394	0.0144	0.0146	0.022	0.0026	0.0362	0.0346	0.1463	0.003	0.0342	0.1499	0.0128	0.0142	0.0022	0.0016	0.0115	0.0088	0.1234	0.0349	0.1287	0.0398	0.0026
9	rs7470491	114490308	0.99	0.165458971998582	1.03	0.312927433563081	0.814162264170914	0.333491272199191	0.0093	0.0053	0.091	0.0132	0.0394	0.0144	0.0146	0.022	0.0026	0.0362	0.0346	0.1463	0.003	0.0342	0.1499	0.0128	0.0142	0.0022	0.0016	0.0115	0.0087	0.1234	0.0349	0.1287	0.0398	0.0026
9	rs7028763	114493354	0.99	0.165458971998582	1.03	0.312927433563081	0.81534369987835	0.331529927061795	0.0093	0.0053	0.091	0.0132	0.0394	0.0144	0.0146	0.022	0.0026	0.0362	0.0346	0.1463	0.003	0.0342	0.1499	0.0128	0.0142	0.0022	0.0016	0.0115	0.0087	0.1234	0.0349	0.1287	0.0398	0.0026
9	rs77540603	114508496	0.99	0.165458971998582	1.03	0.312927433563081	0.813217646163846	0.312826994123563	0.0093	0.0053	0.0911	0.0132	0.0393	0.0144	0.0146	0.022	0.0026	0.0362	0.0346	0.1461	0.003	0.0341	0.1499	0.0128	0.0142	0.0022	0.0016	0.0114	0.0088	0.1234	0.0349	0.1288	0.0399	0.0026
9	rs10981047	114510473	0.99	0.165458971998582	1.03	0.312927433563081	0.813453756439224	0.316203641319812	0.0093	0.0053	0.0911	0.0132	0.0393	0.0144	0.0146	0.022	0.0026	0.0362	0.0346	0.146	0.003	0.0341	0.1499	0.0128	0.0142	0.0022	0.0016	0.0114	0.0088	0.1235	0.0349	0.1288	0.0399	0.0026
9	rs41308926	114521086	0.99	0.165458971998582	1.03	0.312927433563081	0.824030039539351	0.283517072647608	0.0093	0.0053	0.091	0.0132	0.0393	0.0144	0.0146	0.0221	0.0026	0.0362	0.0346	0.1458	0.003	0.0341	0.15	0.0129	0.0142	0.0022	0.0017	0.0114	0.0088	0.1235	0.035	0.1288	0.0399	0.0026
9	rs315699	114539861	0.99	0.165458971998582	1.03	0.312927433563081	0.842000116175448	0.320803348217437	0.0093	0.0053	0.0909	0.0132	0.0393	0.0144	0.0146	0.0222	0.0026	0.0362	0.0346	0.1456	0.003	0.034	0.1501	0.0129	0.0143	0.0022	0.0017	0.0114	0.0088	0.1235	0.035	0.1287	0.04	0.0026
9	rs403982	114563801	0.99	0.165458971998582	1.03	0.312927433563081	0.862797091545116	0.284101682562465	0.0093	0.0054	0.0909	0.0132	0.0396	0.0143	0.0147	0.0225	0.0026	0.0364	0.0347	0.1449	0.003	0.034	0.15	0.013	0.0144	0.0022	0.0017	0.0114	0.0088	0.1233	0.0351	0.1282	0.04	0.0027
9	rs72754203	114569691	0.99	0.165458971998582	1.03	0.312927433563081	0.871127504026401	0.257258421026637	0.0093	0.0054	0.0907	0.0132	0.0396	0.0143	0.0147	0.0226	0.0026	0.0364	0.0347	0.1448	0.003	0.034	0.1499	0.0131	0.0144	0.0022	0.0017	0.0113	0.0088	0.1232	0.0352	0.1281	0.0401	0.0027
9	rs11789348	114570367	0.99	0.165458971998582	1.03	0.312927433563081	0.879410380884112	0.265006842170924	0.0093	0.0054	0.0906	0.0132	0.0397	0.0143	0.0147	0.0226	0.0027	0.0365	0.0347	0.1447	0.003	0.034	0.1498	0.0131	0.0145	0.0022	0.0017	0.0113	0.0088	0.1231	0.0352	0.128	0.0401	0.0027
9	rs74867109	114571234	0.99	0.165458971998582	1.03	0.312927433563081	0.88544022190568	0.245996054576213	0.0093	0.0054	0.0905	0.0132	0.0397	0.0143	0.0147	0.0226	0.0027	0.0365	0.0347	0.1447	0.003	0.034	0.1498	0.0131	0.0145	0.0022	0.0017	0.0113	0.0088	0.123	0.0352	0.1279	0.0401	0.0027
9	rs57056300	114581974	0.99	0.165458971998582	1.03	0.312927433563081	0.933131359439987	0.254993235137525	0.0094	0.0054	0.0901	0.0132	0.0399	0.0144	0.0148	0.0227	0.0027	0.0368	0.0347	0.1447	0.0031	0.034	0.1496	0.0131	0.0145	0.0022	0.0018	0.0114	0.0088	0.123	0.0354	0.1274	0.0403	0.0028
9	rs10981098	114591623	0.99	0.165458971998582	1.03	0.312927433563081	0.936136234708794	0.287969307323229	0.0094	0.0054	0.0905	0.0131	0.0402	0.0144	0.0149	0.0227	0.0029	0.0364	0.035	0.1445	0.0031	0.0341	0.1496	0.013	0.0143	0.0022	0.0018	0.0115	0.009	0.1228	0.0356	0.1266	0.04	0.0029
9	rs7036787	114591865	0.99	0.165458971998582	1.03	0.312927433563081	0.933465036189337	0.253975961160629	0.0094	0.0054	0.0905	0.0131	0.0402	0.0144	0.0149	0.0226	0.0029	0.0364	0.0351	0.1445	0.0031	0.0342	0.1495	0.013	0.0143	0.0022	0.0018	0.0115	0.009	0.1228	0.0357	0.1265	0.04	0.0029
9	rs117922830	114592595	0.99	0.165458971998582	1.03	0.312927433563081	0.934215990168739	0.240425210901591	0.0094	0.0054	0.0905	0.0131	0.0403	0.0144	0.0149	0.0226	0.0029	0.0364	0.0351	0.1445	0.0031	0.0342	0.1495	0.013	0.0143	0.0022	0.0018	0.0115	0.009	0.1228	0.0357	0.1265	0.0401	0.0029
9	rs10981105	114597471	0.99	0.165458971998582	1.03	0.312927433563081	0.941404416387628	0.234344671015195	0.0094	0.0054	0.0905	0.0132	0.0403	0.0145	0.0149	0.0224	0.0029	0.0365	0.0351	0.1445	0.0031	0.0342	0.1494	0.013	0.0143	0.0022	0.0017	0.0116	0.009	0.1227	0.0357	0.1264	0.0402	0.0029
9	rs72754223	114600448	0.99	0.165458971998582	1.03	0.312927433563081	0.941823051406666	0.245101988245849	0.0094	0.0054	0.0906	0.0132	0.0403	0.0145	0.0149	0.0223	0.0029	0.0365	0.0352	0.1444	0.0031	0.0342	0.1493	0.013	0.0144	0.0022	0.0017	0.0116	0.009	0.1227	0.0357	0.1263	0.0402	0.003
9	rs17736177	114618075	0.99	0.165458971998582	1.03	0.312927433563081	0.951977520588437	0.213839181615378	0.0094	0.0055	0.0906	0.0133	0.0404	0.0146	0.0149	0.0217	0.0029	0.0367	0.0354	0.1442	0.0031	0.0344	0.1488	0.013	0.0145	0.0022	0.0016	0.0117	0.009	0.1227	0.0358	0.1259	0.0407	0.003
9	rs11788623	114626595	0.99	0.165458971998582	1.03	0.312927433563081	0.969538181131901	0.206085717253098	0.0093	0.0055	0.0906	0.0134	0.0405	0.0147	0.0149	0.0214	0.003	0.0368	0.0355	0.144	0.0032	0.0344	0.1485	0.0131	0.0146	0.0022	0.0016	0.0117	0.009	0.1226	0.0358	0.1257	0.0409	0.003
9	rs10125601	114628073	0.99	0.165458971998582	1.03	0.312927433563081	0.974628318206968	0.185341543807636	0.0093	0.0055	0.0906	0.0134	0.0405	0.0147	0.0149	0.0214	0.003	0.0368	0.0356	0.144	0.0032	0.0344	0.1484	0.0131	0.0147	0.0021	0.0016	0.0117	0.009	0.1226	0.0358	0.1257	0.041	0.003
9	rs72754302	114631524	0.99	0.165458971998582	1.03	0.312927433563081	0.959475242857242	0.17976918329865	0.0093	0.0055	0.0907	0.0134	0.0405	0.0147	0.0149	0.0214	0.003	0.0368	0.0356	0.1438	0.0032	0.0345	0.1482	0.0131	0.0147	0.0022	0.0016	0.0118	0.0091	0.1225	0.0358	0.1255	0.041	0.003
9	rs79770680	114637189	0.99	0.165458971998582	1.03	0.312927433563081	0.820708773082588	0.176153648403941	0.0093	0.0055	0.0909	0.0135	0.0405	0.0148	0.0148	0.0214	0.0031	0.0367	0.0357	0.1433	0.0034	0.0348	0.1476	0.0132	0.0149	0.0022	0.0017	0.0118	0.0092	0.1223	0.0357	0.1252	0.0411	0.0031
9	rs7038296	114639957	0.99	0.165458971998582	1.03	0.312927433563081	0.782079054299001	0.186054927669735	0.0093	0.0055	0.091	0.0135	0.0405	0.0149	0.0148	0.0214	0.0031	0.0367	0.0358	0.1432	0.0035	0.0349	0.1474	0.0132	0.0149	0.0023	0.0017	0.0119	0.0092	0.1223	0.0357	0.1251	0.0412	0.0032
9	rs118112215	114650240	0.99	0.165458971998582	1.03	0.312927433563081	0.724014127938473	0.16899940789326	0.0093	0.0055	0.0909	0.0135	0.0405	0.0149	0.0148	0.0214	0.0031	0.0367	0.0358	0.1431	0.0035	0.035	0.1471	0.0132	0.0149	0.0023	0.0018	0.0119	0.0092	0.1222	0.0357	0.1252	0.0412	0.0032
9	rs7855091	114655098	0.99	0.165458971998582	1.03	0.312927433563081	0.602778339308326	0.156347993447435	0.0092	0.0055	0.0908	0.0136	0.0406	0.0149	0.0148	0.0215	0.003	0.0366	0.0359	0.1429	0.0036	0.0353	0.1463	0.0133	0.015	0.0023	0.0019	0.012	0.0093	0.1221	0.0358	0.1253	0.0414	0.0031
9	rs3780517	114659950	0.99	0.165458971998582	1.03	0.312927433563081	0.517331499194582	0.150911752819125	0.0091	0.0055	0.0907	0.0134	0.0407	0.0148	0.0147	0.0216	0.0029	0.0367	0.036	0.1427	0.0036	0.0355	0.1458	0.0133	0.0149	0.0023	0.002	0.0121	0.0093	0.1224	0.0358	0.1256	0.0414	0.0031
9	rs6477858	114660452	0.99	0.165458971998582	1.03	0.312927433563081	0.50687092122047	0.142377154684142	0.0091	0.0055	0.0907	0.0134	0.0406	0.0148	0.0147	0.0216	0.0029	0.0368	0.036	0.1428	0.0037	0.0355	0.1457	0.0133	0.0149	0.0024	0.002	0.0121	0.0093	0.1224	0.0358	0.1254	0.0414	0.0031
9	rs74461232	114672791	0.99	0.165458971998582	1.03	0.312927433563081	0.353305245210214	0.112739437673692	0.0092	0.0055	0.0908	0.0132	0.0408	0.0149	0.0147	0.0216	0.0029	0.0369	0.0362	0.1429	0.0038	0.0365	0.1432	0.0134	0.015	0.0025	0.0021	0.0125	0.0093	0.122	0.0361	0.1248	0.0417	0.0033
9	rs16916456	114672865	0.99	0.165458971998582	1.03	0.312927433563081	0.354898453147593	0.110282765224137	0.0092	0.0055	0.0907	0.0132	0.0408	0.0149	0.0147	0.0216	0.0029	0.0369	0.0362	0.143	0.0038	0.0365	0.1432	0.0134	0.015	0.0025	0.0021	0.0125	0.0093	0.1221	0.0361	0.1248	0.0417	0.0033
9	rs117842175	114679413	1	0.141401729381863	1.03	0.312927433563081	0.339028946914352	0.107178599216655	0.0092	0.0055	0.0907	0.0131	0.0409	0.0148	0.0147	0.0216	0.0029	0.037	0.0362	0.1429	0.0038	0.0366	0.1431	0.0134	0.015	0.0025	0.0021	0.0125	0.0093	0.1221	0.036	0.1247	0.0417	0.0033
9	rs1813202	114688103	1	0.141401729381863	1.05	0.24269399207398	0.327960374961823	0.113079909501204	0.0092	0.0055	0.0908	0.0131	0.0409	0.0147	0.0146	0.0216	0.0029	0.037	0.0363	0.1429	0.0038	0.0367	0.1428	0.0133	0.0149	0.0026	0.0022	0.0125	0.0093	0.1222	0.0361	0.1247	0.0418	0.0033
9	rs386621	114688993	1	0.141401729381863	1.08	0.159408631830651	0.326685757049695	0.111466161670666	0.0092	0.0055	0.0908	0.0131	0.041	0.0147	0.0146	0.0216	0.0029	0.037	0.0363	0.1429	0.0038	0.0367	0.1428	0.0133	0.0149	0.0026	0.0022	0.0125	0.0093	0.1222	0.0361	0.1247	0.0418	0.0033
9	rs181289794	114690711	1	0.141401729381863	1.08	0.159408631830651	0.324144303499313	0.112739437673692	0.0092	0.0055	0.0908	0.0131	0.0411	0.0147	0.0146	0.0216	0.0029	0.037	0.0363	0.1428	0.0039	0.0367	0.1428	0.0133	0.0149	0.0026	0.0022	0.0125	0.0093	0.1222	0.0361	0.1246	0.0418	0.0033
9	rs41280157	114693450	1	0.141401729381863	1.07	0.184406357471863	0.302913418504416	0.112314398867816	0.0092	0.0055	0.0908	0.013	0.0415	0.0146	0.0145	0.0216	0.0029	0.037	0.0363	0.1428	0.0039	0.0368	0.1426	0.0132	0.015	0.0026	0.0022	0.0125	0.0093	0.1223	0.0361	0.1244	0.0417	0.0033
9	rs7850023	114694486	1	0.141401729381863	1.07	0.184406357471863	0.301251619733447	0.107512540683026	0.0092	0.0055	0.0909	0.013	0.0415	0.0146	0.0145	0.0216	0.0029	0.037	0.0363	0.1428	0.0039	0.0368	0.1426	0.0132	0.015	0.0026	0.0022	0.0125	0.0093	0.1224	0.0361	0.1244	0.0417	0.0033
9	rs72757818	114694991	1	0.141401729381863	1.05	0.24269399207398	0.300130210247316	0.103038281858851	0.0092	0.0055	0.0909	0.013	0.0415	0.0146	0.0145	0.0216	0.0029	0.037	0.0363	0.1428	0.0039	0.0368	0.1426	0.0132	0.015	0.0026	0.0022	0.0125	0.0093	0.1223	0.0361	0.1243	0.0417	0.0033
9	rs62570284	114698951	1	0.141401729381863	1.05	0.24269399207398	0.299740674920831	0.0999341173109123	0.0092	0.0055	0.0908	0.013	0.0415	0.0146	0.0145	0.0216	0.0029	0.037	0.0363	0.1427	0.0039	0.0367	0.1427	0.0132	0.0149	0.0027	0.0022	0.0125	0.0093	0.1224	0.0361	0.1242	0.0417	0.0033
9	rs117272060	114699273	1	0.141401729381863	1.05	0.24269399207398	0.298330860694466	0.0994473743104156	0.0092	0.0055	0.0908	0.013	0.0415	0.0146	0.0145	0.0216	0.0029	0.037	0.0363	0.1427	0.0039	0.0367	0.1427	0.0132	0.0149	0.0027	0.0022	0.0125	0.0093	0.1223	0.0361	0.1242	0.0417	0.0033
9	rs7860334	114699872	1	0.141401729381863	1.05	0.24269399207398	0.29499067239136	0.10017783667289	0.0092	0.0055	0.0909	0.013	0.0416	0.0147	0.0145	0.0216	0.0029	0.037	0.0363	0.1427	0.0039	0.0367	0.1426	0.0132	0.0149	0.0027	0.0022	0.0125	0.0093	0.1223	0.0361	0.1242	0.0417	0.0033
9	rs79312461	114700288	1	0.141401729381863	1.05	0.24269399207398	0.293640940566179	0.0978316186615012	0.0092	0.0055	0.0909	0.013	0.0416	0.0147	0.0144	0.0216	0.0029	0.0371	0.0362	0.1427	0.0039	0.0367	0.1426	0.0132	0.0149	0.0027	0.0022	0.0125	0.0093	0.1223	0.0361	0.1242	0.0417	0.0033
9	rs76280591	114700329	1	0.141401729381863	1.05	0.24269399207398	0.293544657300315	0.0980733211585958	0.0092	0.0055	0.0909	0.013	0.0416	0.0147	0.0144	0.0216	0.0029	0.0371	0.0362	0.1427	0.0039	0.0367	0.1426	0.0132	0.0149	0.0027	0.0022	0.0125	0.0093	0.1223	0.0361	0.1242	0.0417	0.0033
9	rs7021349	114701138	1	0.141401729381863	1.05	0.24269399207398	0.293400263945461	0.0959064362335864	0.0093	0.0055	0.0909	0.013	0.0416	0.0147	0.0144	0.0216	0.0029	0.0371	0.0362	0.1427	0.0039	0.0367	0.1427	0.0132	0.015	0.0027	0.0022	0.0125	0.0093	0.1222	0.0361	0.1241	0.0417	0.0033
9	rs7041171	114701630	1	0.141401729381863	1.05	0.24269399207398	0.291526595856564	0.0958265468292413	0.0093	0.0055	0.0909	0.013	0.0416	0.0147	0.0144	0.0217	0.0029	0.0371	0.0362	0.1425	0.0039	0.0368	0.1426	0.0132	0.015	0.0027	0.0023	0.0125	0.0093	0.1222	0.0361	0.1241	0.0417	0.0034
9	rs78253289	114705163	1	0.141401729381863	1.05	0.24269399207398	0.274859253469534	0.0864325386036107	0.0094	0.0056	0.0908	0.0131	0.0419	0.0147	0.0145	0.0216	0.0029	0.0371	0.0363	0.1422	0.0039	0.037	0.1422	0.0134	0.0152	0.0028	0.0023	0.0126	0.0094	0.1218	0.0361	0.1235	0.0415	0.0035
9	rs7848697	114706412	1	0.141401729381863	1.05	0.24269399207398	0.245157921894184	0.0818817853667275	0.0099	0.0058	0.0905	0.0133	0.0428	0.0148	0.0146	0.0213	0.003	0.0376	0.0365	0.1414	0.0038	0.0379	0.1409	0.014	0.0159	0.0031	0.0025	0.0129	0.0096	0.1204	0.0362	0.1218	0.0411	0.004
9	rs10817245	114706973	1	0.141401729381863	1.05	0.24269399207398	0.263283373280713	0.0842965206494787	0.0099	0.0059	0.0904	0.0133	0.043	0.0145	0.0146	0.0214	0.0031	0.0379	0.0365	0.1411	0.0038	0.038	0.1406	0.0141	0.016	0.0031	0.0025	0.013	0.0095	0.1202	0.0363	0.1215	0.0411	0.0041
9	rs382105	114711409	1	0.141401729381863	1.05	0.24269399207398	0.249325465390198	0.0894432810971409	0.01	0.0059	0.0907	0.0131	0.0434	0.0146	0.0146	0.0212	0.003	0.0379	0.0366	0.141	0.0036	0.0382	0.1401	0.0144	0.0159	0.0032	0.0025	0.0131	0.0096	0.1207	0.0362	0.1204	0.041	0.0041
9	rs4979064	114712402	1	0.141401729381863	1.05	0.24269399207398	0.249325465390198	0.0913164243517505	0.01	0.006	0.0908	0.0131	0.0434	0.0146	0.0145	0.0212	0.003	0.0379	0.0366	0.1411	0.0036	0.0382	0.1401	0.0144	0.0159	0.0032	0.0025	0.0131	0.0096	0.1207	0.0362	0.1203	0.041	0.0041
9	rs405022	114712898	1	0.141401729381863	1.05	0.24269399207398	0.250914814982002	0.0964663948641865	0.01	0.006	0.0908	0.0131	0.0434	0.0146	0.0145	0.0212	0.003	0.0379	0.0366	0.1411	0.0036	0.0382	0.1401	0.0144	0.0159	0.0032	0.0025	0.0131	0.0096	0.1207	0.0361	0.1203	0.041	0.0041
9	rs12554366	114720487	1.01	0.120031835070186	1.05	0.24269399207398	0.263283373280713	0.0636827564770912	0.0102	0.0062	0.0929	0.0138	0.0459	0.0157	0.0144	0.0208	0.0026	0.0396	0.0357	0.1396	0.0042	0.0393	0.1372	0.0158	0.0186	0.004	0.0026	0.0143	0.0111	0.1182	0.035	0.1132	0.0391	0.0049
9	rs7859340	114721272	1	0.141401729381863	1.05	0.24269399207398	0.319545517493944	0.0612017715002894	0.0102	0.0062	0.0931	0.014	0.0464	0.0159	0.0144	0.0206	0.0025	0.04	0.0354	0.1394	0.0043	0.0393	0.1364	0.0161	0.0192	0.0041	0.0026	0.0146	0.0114	0.1179	0.0349	0.1119	0.0391	0.005
9	rs2418185	114721575	1	0.141401729381863	1.06	0.212122118160079	0.334991268863132	0.052883279250726	0.0102	0.0061	0.0934	0.0139	0.0464	0.0159	0.0144	0.0206	0.0025	0.0402	0.0354	0.1394	0.0043	0.0394	0.1361	0.0161	0.0191	0.0041	0.0026	0.0145	0.0115	0.1177	0.0349	0.1117	0.0391	0.005
9	rs75788121	114723513	0.99	0.165458971998582	1.05	0.24269399207398	0.347284744460249	0.0525714224758535	0.0102	0.006	0.0935	0.014	0.0465	0.0159	0.0144	0.0206	0.0024	0.0402	0.0354	0.1394	0.0043	0.0394	0.1359	0.0162	0.0191	0.0041	0.0026	0.0144	0.0116	0.1177	0.035	0.1117	0.0391	0.005
9	rs72757849	114726278	0.99	0.165458971998582	1.05	0.24269399207398	0.359753738799289	0.0505333042179691	0.0103	0.006	0.0935	0.014	0.0465	0.0159	0.0143	0.0207	0.0024	0.0403	0.0354	0.1395	0.0043	0.0395	0.1357	0.0162	0.0191	0.0041	0.0026	0.0144	0.0116	0.1177	0.035	0.1115	0.0391	0.005
9	rs75983755	114727691	0.99	0.165458971998582	1.05	0.24269399207398	0.364804648762913	0.0484702906443168	0.0103	0.0059	0.0936	0.0141	0.0465	0.0159	0.0144	0.0207	0.0024	0.0404	0.0355	0.1395	0.0042	0.0394	0.1355	0.0162	0.0192	0.0041	0.0026	0.0144	0.0117	0.1177	0.035	0.1114	0.0391	0.0051
9	rs9919027	114729357	0.99	0.165458971998582	1.05	0.24269399207398	0.3735939720477	0.048350110809401	0.0103	0.0059	0.0936	0.0141	0.0465	0.0159	0.0144	0.0207	0.0024	0.0404	0.0355	0.1396	0.0042	0.0395	0.1354	0.0163	0.0192	0.0041	0.0026	0.0144	0.0117	0.1177	0.0349	0.1114	0.0392	0.0051
9	rs12005421	114732385	0.99	0.165458971998582	1.05	0.24269399207398	0.362758445294469	0.0407675332562023	0.0102	0.0059	0.0937	0.0141	0.0467	0.0159	0.0144	0.021	0.0024	0.0405	0.0353	0.1395	0.0042	0.0391	0.1353	0.0163	0.0192	0.0041	0.0026	0.0144	0.0117	0.1175	0.035	0.1115	0.0393	0.005
9	rs79504722	114734789	0.99	0.165458971998582	1.05	0.24269399207398	0.368535182450012	0.0402678246936832	0.0102	0.0059	0.0937	0.0142	0.0467	0.016	0.0143	0.021	0.0024	0.0404	0.0352	0.1396	0.0042	0.0391	0.1351	0.0164	0.0193	0.0041	0.0026	0.0144	0.0118	0.1172	0.035	0.1117	0.0394	0.005
9	rs113899547	114739318	0.99	0.165458971998582	1.05	0.24269399207398	0.38282147152389	0.0429647877345991	0.0102	0.0059	0.0937	0.0142	0.0468	0.016	0.0143	0.0211	0.0024	0.0403	0.0352	0.1395	0.0042	0.0392	0.1348	0.0165	0.0194	0.0041	0.0025	0.0144	0.0119	0.1169	0.035	0.1119	0.0394	0.005
9	rs118043972	114742153	0.99	0.165458971998582	1.05	0.24269399207398	0.378907791771943	0.0372211342439854	0.0102	0.0058	0.0936	0.0142	0.0468	0.016	0.0143	0.0211	0.0023	0.0403	0.0352	0.1395	0.0042	0.0392	0.1348	0.0166	0.0194	0.0041	0.0025	0.0144	0.012	0.1168	0.035	0.112	0.0395	0.005
9	rs1408337	114745871	0.99	0.165458971998582	1.05	0.24269399207398	0.381937733728783	0.0371143329247355	0.0102	0.0058	0.0935	0.0142	0.0469	0.016	0.0143	0.0211	0.0023	0.0403	0.0351	0.1395	0.0042	0.0393	0.1347	0.0166	0.0195	0.0041	0.0025	0.0143	0.012	0.1166	0.035	0.1122	0.0395	0.005
9	rs2762492	114746382	0.99	0.165458971998582	1.05	0.24269399207398	0.382600439942313	0.0357911070977267	0.0102	0.0058	0.0934	0.0142	0.0469	0.0161	0.0143	0.0211	0.0023	0.0403	0.0352	0.1395	0.0042	0.0393	0.1346	0.0167	0.0195	0.0041	0.0025	0.0143	0.012	0.1166	0.035	0.1123	0.0395	0.005
9	rs6477873	114761427	0.99	0.165458971998582	1.05	0.24269399207398	0.299984103034177	0.0308173030052022	0.01	0.0058	0.093	0.0144	0.0465	0.0164	0.0148	0.0208	0.0022	0.0401	0.035	0.1402	0.0042	0.0396	0.1335	0.0172	0.02	0.0043	0.0024	0.0143	0.0123	0.116	0.0344	0.1131	0.0397	0.0049
9	rs12004156	114764995	0.99	0.165458971998582	1.05	0.24269399207398	0.289086074996944	0.0358436157932095	0.01	0.0058	0.0925	0.0144	0.0465	0.0164	0.0149	0.0208	0.0021	0.0399	0.0351	0.1403	0.0041	0.0396	0.1336	0.0173	0.0201	0.0043	0.0023	0.0143	0.0124	0.116	0.0344	0.1131	0.0398	0.0049
9	rs12346549	114768946	0.99	0.165458971998582	1.05	0.24269399207398	0.272032445588817	0.0312597484489833	0.0099	0.0057	0.0924	0.0145	0.0464	0.0166	0.0151	0.0207	0.0021	0.0399	0.0351	0.1403	0.0041	0.0397	0.1332	0.0175	0.0202	0.0045	0.0023	0.0143	0.0125	0.1157	0.0344	0.1129	0.0399	0.0048
9	rs78992246	114773209	0.99	0.165458971998582	1.05	0.24269399207398	0.275789506572396	0.0143555612767348	0.0096	0.0057	0.0921	0.0148	0.0463	0.0171	0.016	0.0209	0.0019	0.0399	0.0356	0.14	0.0039	0.0402	0.1311	0.0184	0.0209	0.0054	0.002	0.0146	0.0132	0.114	0.0341	0.1121	0.0405	0.0045
9	rs12551010	114774591	0.99	0.165458971998582	1.05	0.24269399207398	0.309460492327326	0.0140186605367931	0.0096	0.0057	0.0921	0.0149	0.0464	0.0173	0.0161	0.0207	0.0019	0.04	0.0357	0.1399	0.0039	0.0403	0.1306	0.0186	0.0211	0.0057	0.0019	0.0146	0.0134	0.1136	0.0341	0.112	0.0405	0.0045
9	rs4401941	114778046	0.99	0.165458971998582	1.04	0.276253925711104	0.316381929845692	0.0139183705268933	0.0095	0.0056	0.092	0.015	0.0464	0.0175	0.0163	0.0206	0.0018	0.0401	0.0356	0.1403	0.0039	0.0404	0.1305	0.0187	0.0212	0.0057	0.0019	0.0146	0.0136	0.1132	0.0339	0.1118	0.0404	0.0044
9	rs10981210	114780290	0.99	0.165458971998582	1.04	0.276253925711104	0.318036985514655	0.0122374530174724	0.0094	0.0056	0.0919	0.0151	0.0464	0.0175	0.0163	0.0207	0.0018	0.0403	0.0356	0.1404	0.0039	0.0405	0.1304	0.0187	0.0212	0.0057	0.0018	0.0146	0.0136	0.113	0.0338	0.1117	0.0405	0.0043
9	rs16916590	114781459	0.99	0.165458971998582	1.04	0.276253925711104	0.319646219511978	0.011803530965863	0.0094	0.0056	0.0919	0.0151	0.0464	0.0175	0.0163	0.0207	0.0018	0.0403	0.0356	0.1405	0.0039	0.0405	0.1305	0.0188	0.0212	0.0057	0.0018	0.0146	0.0136	0.113	0.0338	0.1116	0.0405	0.0043
9	rs74542895	114781676	0.99	0.165458971998582	1.04	0.276253925711104	0.314581591035631	0.0113173426194154	0.0093	0.0055	0.0919	0.0151	0.0465	0.0175	0.0164	0.0207	0.0018	0.0404	0.0356	0.1404	0.0039	0.0405	0.1305	0.0188	0.0212	0.0056	0.0018	0.0146	0.0136	0.113	0.0338	0.1116	0.0405	0.0043
9	rs2281787	114791018	0.99	0.165458971998582	1.04	0.276253925711104	0.290520349073085	0.00726765541753995	0.0092	0.0055	0.092	0.0152	0.0466	0.0179	0.0164	0.0207	0.0016	0.0404	0.0355	0.1401	0.0039	0.0408	0.1298	0.019	0.0216	0.0056	0.0016	0.0148	0.0141	0.1127	0.0336	0.1114	0.041	0.0039
9	rs12115757	114798619	0.99	0.165458971998582	1.04	0.276253925711104	0.181822598640808	0.00712488612769719	0.009	0.0056	0.0916	0.0156	0.047	0.0178	0.0165	0.021	0.0014	0.0408	0.0357	0.1394	0.0037	0.0416	0.1292	0.0184	0.0219	0.0052	0.0013	0.0153	0.0147	0.1126	0.0333	0.1111	0.0418	0.0028
9	rs7863109	114800840	0.98	0.192372589028169	1.04	0.276253925711104	0.182894576694144	0.0116504819749191	0.009	0.0056	0.0915	0.0158	0.0471	0.0179	0.0167	0.0211	0.0014	0.041	0.0358	0.1392	0.0037	0.0418	0.1288	0.0185	0.022	0.0051	0.0013	0.0154	0.0149	0.1124	0.0334	0.1108	0.042	0.0025
9	rs56020829	114801866	0.98	0.192372589028169	1.04	0.276253925711104	0.17983617548373	0.0179429805605506	0.0089	0.0056	0.0916	0.0158	0.0472	0.018	0.0167	0.0211	0.0013	0.0411	0.0357	0.1392	0.0036	0.042	0.1287	0.0186	0.0221	0.005	0.0013	0.0154	0.015	0.1123	0.0334	0.1105	0.042	0.0025
9	rs10817258	114812566	0.98	0.192372589028169	1.04	0.276253925711104	0.159806863557942	0.038894318141909	0.009	0.0055	0.0916	0.0161	0.0467	0.0187	0.017	0.0214	0.0012	0.0412	0.0353	0.1392	0.0032	0.0424	0.1278	0.0191	0.0225	0.0048	0.0012	0.0155	0.0156	0.1117	0.0334	0.11	0.042	0.0023
9	rs1864357	114812743	0.98	0.192372589028169	1.04	0.276253925711104	0.160012333001966	0.0342322255786851	0.009	0.0055	0.0916	0.0161	0.0466	0.0187	0.017	0.0214	0.0012	0.0412	0.0353	0.1393	0.0032	0.0424	0.1278	0.0191	0.0225	0.0048	0.0012	0.0155	0.0156	0.1117	0.0334	0.11	0.042	0.0023
9	rs17230992	114813211	0.98	0.192372589028169	1.04	0.276253925711104	0.160458048846438	0.0386221989422555	0.009	0.0055	0.0916	0.0161	0.0466	0.0187	0.0171	0.0214	0.0012	0.0412	0.0353	0.1393	0.0032	0.0424	0.1278	0.0192	0.0225	0.0048	0.0012	0.0155	0.0156	0.1117	0.0334	0.1101	0.0419	0.0023
9	rs17231083	114814896	0.98	0.192372589028169	1.04	0.276253925711104	0.165723537551898	0.0710889082410334	0.009	0.0055	0.0916	0.0162	0.0466	0.0187	0.017	0.0214	0.0012	0.0412	0.0353	0.1392	0.0032	0.0424	0.1278	0.0192	0.0225	0.0048	0.0012	0.0155	0.0156	0.1117	0.0334	0.1101	0.0419	0.0023
9	rs6477878	114815282	0.98	0.192372589028169	1.04	0.276253925711104	0.166599110094213	0.0751715551245121	0.009	0.0055	0.0916	0.0162	0.0466	0.0187	0.017	0.0214	0.0012	0.0412	0.0352	0.1392	0.0032	0.0424	0.1278	0.0192	0.0225	0.0048	0.0012	0.0155	0.0156	0.1117	0.0334	0.1101	0.0419	0.0023
9	rs16916623	114821568	0.98	0.192372589028169	1.04	0.276253925711104	0.210472159917466	0.248235742009715	0.009	0.0055	0.0914	0.0162	0.0468	0.0189	0.017	0.0214	0.0012	0.0411	0.0351	0.139	0.0033	0.0425	0.1276	0.0194	0.0226	0.0048	0.0012	0.0154	0.0156	0.1113	0.0334	0.11	0.0419	0.0023
9	rs10759523	114828265	0.98	0.192372589028169	1.04	0.276253925711104	0.271062931070976	0.361422738173099	0.0091	0.0055	0.0914	0.0164	0.0468	0.0193	0.0173	0.0214	0.0013	0.0411	0.0349	0.1389	0.0034	0.0427	0.1261	0.0197	0.0231	0.0047	0.0013	0.0154	0.0157	0.111	0.0333	0.11	0.0417	0.0023
9	rs75359388	114830718	0.97	0.222305343836028	1.04	0.276253925711104	0.08467488841591	0.0924162006216931	0.0092	0.0058	0.0905	0.0166	0.0471	0.0201	0.0179	0.0223	0.0019	0.0404	0.0343	0.1385	0.0039	0.0441	0.1201	0.0206	0.0238	0.0044	0.0014	0.0159	0.0168	0.1103	0.0333	0.1106	0.0415	0.0026
9	rs71503504	114831393	0.96	0.255413023536062	1.04	0.276253925711104	0.0765663739229358	0.0788295673986601	0.0094	0.0061	0.0897	0.0169	0.0467	0.021	0.0186	0.0232	0.0026	0.0401	0.0336	0.138	0.0045	0.0457	0.1131	0.0215	0.0246	0.004	0.0015	0.0164	0.018	0.1095	0.0334	0.1112	0.0417	0.0029
9	rs10981247	114831484	0.96	0.255413023536062	1.04	0.276253925711104	0.0934838859676665	0.117541461267201	0.0093	0.0062	0.0898	0.017	0.0467	0.021	0.0186	0.0231	0.0027	0.0399	0.0334	0.138	0.0046	0.0458	0.1122	0.0217	0.0247	0.0039	0.0015	0.0165	0.018	0.1098	0.0334	0.1113	0.0416	0.003
9	rs1367057	114831697	0.95	0.291843936447983	1.04	0.276253925711104	0.13049521473454	0.111805161728862	0.0093	0.0063	0.09	0.017	0.0468	0.021	0.0184	0.0234	0.0028	0.0399	0.0333	0.1379	0.0047	0.0464	0.1107	0.0214	0.0249	0.0038	0.0015	0.0165	0.0177	0.1106	0.0332	0.1119	0.0412	0.0032
9	rs28655161	114831896	0.95	0.291843936447983	1.04	0.276253925711104	0.194618833408018	0.094949494324367	0.0095	0.0063	0.0902	0.0169	0.0467	0.021	0.0183	0.0235	0.003	0.0399	0.0331	0.1377	0.005	0.0467	0.1094	0.0211	0.0251	0.0037	0.0016	0.0166	0.0176	0.1111	0.0332	0.1124	0.041	0.0033
9	rs2762496	114832919	0.94	0.331738599837001	1.04	0.276253925711104	0.381716961190327	0.157212607074504	0.0095	0.0065	0.0907	0.0166	0.0466	0.0209	0.0181	0.0238	0.0033	0.0396	0.0322	0.1366	0.0053	0.0472	0.1077	0.0204	0.0255	0.0035	0.0018	0.0169	0.0172	0.1125	0.0332	0.1139	0.0405	0.0036
9	rs7875641	114835829	0.94	0.331738599837001	1.04	0.276253925711104	0.453104469078353	0.172961250104907	0.0096	0.0065	0.0909	0.0165	0.0464	0.0207	0.0179	0.0239	0.0034	0.0395	0.0322	0.1362	0.0054	0.0474	0.1073	0.0203	0.0255	0.0035	0.0018	0.0169	0.0172	0.1124	0.0332	0.1151	0.0404	0.0037
9	rs13290725	114839134	0.94	0.331738599837001	1.04	0.276253925711104	0.51272647122265	0.166147191699886	0.0095	0.0065	0.0908	0.0164	0.0464	0.0206	0.0178	0.0239	0.0035	0.0396	0.0322	0.1362	0.0054	0.0474	0.1072	0.0203	0.0256	0.0035	0.0017	0.0169	0.0172	0.1124	0.0332	0.1154	0.0403	0.0038
9	rs16916639	114841863	0.94	0.331738599837001	1.04	0.276253925711104	0.536990932411348	0.16663773850418	0.0095	0.0065	0.0906	0.0164	0.0465	0.0206	0.0177	0.024	0.0035	0.0397	0.0322	0.1363	0.0054	0.0472	0.1071	0.0203	0.0256	0.0035	0.0017	0.0169	0.0172	0.1125	0.0332	0.1155	0.0404	0.0038
9	rs2782942	114843415	0.94	0.331738599837001	1.04	0.276253925711104	0.548992777211924	0.142006145387701	0.0096	0.0065	0.0905	0.0164	0.0461	0.0206	0.0177	0.0243	0.0036	0.0397	0.0321	0.1366	0.0055	0.047	0.1071	0.0201	0.0256	0.0036	0.0017	0.0168	0.0175	0.1128	0.0331	0.1157	0.0401	0.0038
9	rs3849119	114844254	0.94	0.331738599837001	1.04	0.276253925711104	0.656009525262155	0.138682962107109	0.0098	0.0065	0.0906	0.0164	0.046	0.0206	0.0176	0.0242	0.0037	0.0396	0.032	0.1364	0.0058	0.0468	0.1072	0.0201	0.0255	0.0036	0.0018	0.0168	0.0174	0.1129	0.0331	0.1157	0.0399	0.0039
9	rs2782931	114850190	0.94	0.331738599837001	1.04	0.276253925711104	0.696864363771311	0.148455028124597	0.0098	0.0065	0.0908	0.0164	0.0459	0.0206	0.0176	0.0241	0.0037	0.0395	0.032	0.1365	0.0058	0.0468	0.1072	0.02	0.0256	0.0036	0.0018	0.0168	0.0174	0.1131	0.0332	0.1158	0.0397	0.0039
9	rs16916658	114855383	0.94	0.331738599837001	1.04	0.276253925711104	0.753828885925292	0.18493431688321	0.0096	0.0065	0.0914	0.0163	0.0458	0.0207	0.0175	0.0238	0.0037	0.0394	0.0319	0.1366	0.0057	0.0466	0.1073	0.0198	0.0256	0.0036	0.0018	0.0167	0.0172	0.1145	0.0328	0.1161	0.0391	0.0038
9	rs71503506	114855564	0.94	0.331738599837001	1.04	0.276253925711104	0.756038633445773	0.186054927669735	0.0096	0.0065	0.0914	0.0163	0.0458	0.0207	0.0175	0.0238	0.0037	0.0394	0.0319	0.1366	0.0057	0.0466	0.1073	0.0198	0.0256	0.0036	0.0018	0.0167	0.0172	0.1145	0.0328	0.1161	0.0391	0.0038
9	rs17232268	114857304	0.94	0.331738599837001	1.04	0.276253925711104	0.779140962680112	0.2135186814323	0.0096	0.0065	0.0915	0.0163	0.0458	0.0207	0.0175	0.0237	0.0037	0.0394	0.0319	0.1365	0.0058	0.0466	0.1072	0.0198	0.0256	0.0036	0.0018	0.0167	0.0171	0.1147	0.0328	0.1161	0.039	0.0038
9	rs1896952	114868733	0.94	0.331738599837001	1.04	0.276253925711104	0.789056834502516	0.21694550675944	0.0095	0.0065	0.0917	0.0163	0.0458	0.0207	0.0175	0.0236	0.0037	0.0393	0.0318	0.1366	0.0058	0.0466	0.1072	0.0197	0.0256	0.0036	0.0017	0.0167	0.0171	0.1153	0.0327	0.1162	0.0388	0.0038
9	rs78378695	114868944	0.94	0.331738599837001	1.05	0.24269399207398	0.791310953612284	0.219850814886909	0.0095	0.0065	0.0917	0.0163	0.0458	0.0207	0.0175	0.0236	0.0037	0.0393	0.0318	0.1366	0.0058	0.0466	0.1072	0.0197	0.0256	0.0036	0.0017	0.0167	0.0171	0.1153	0.0327	0.1162	0.0388	0.0038
9	rs7849584	114876846	0.94	0.331738599837001	1.07	0.184406357471863	0.807481393406946	0.247899378095038	0.0095	0.0065	0.0919	0.0163	0.0456	0.0207	0.0174	0.0236	0.0037	0.0392	0.0318	0.1366	0.0057	0.0467	0.1074	0.0196	0.0256	0.0036	0.0017	0.0166	0.017	0.1155	0.0327	0.1163	0.0386	0.0038
9	rs12335386	114880434	0.94	0.331738599837001	1.06	0.212122118160079	0.809915200227296	0.185341543807636	0.0096	0.0065	0.0922	0.0161	0.0456	0.0208	0.0173	0.0235	0.0036	0.0389	0.0319	0.1366	0.0057	0.0468	0.1078	0.0196	0.0255	0.0036	0.0018	0.0165	0.017	0.116	0.0326	0.1164	0.038	0.0038
9	rs2762473	114881831	0.94	0.331738599837001	1.06	0.212122118160079	0.805599324133007	0.18188991549038	0.0096	0.0065	0.0923	0.0161	0.0456	0.0208	0.0173	0.0235	0.0036	0.0389	0.0319	0.1367	0.0057	0.0469	0.1079	0.0196	0.0255	0.0036	0.0018	0.0165	0.017	0.1158	0.0326	0.1164	0.0379	0.0038
9	rs72763946	114886909	0.94	0.331738599837001	1.06	0.212122118160079	0.812509492289288	0.165951115140525	0.0096	0.0066	0.0923	0.0161	0.0455	0.0208	0.0173	0.0235	0.0036	0.0389	0.0319	0.1367	0.0057	0.047	0.1079	0.0195	0.0255	0.0036	0.0018	0.0165	0.017	0.1158	0.0326	0.1165	0.0379	0.0038
9	rs2762474	114888145	0.94	0.331738599837001	1.06	0.212122118160079	0.797699727461756	0.152621024875718	0.0096	0.0066	0.0924	0.0161	0.0455	0.0207	0.0173	0.0235	0.0036	0.0389	0.0319	0.1368	0.0057	0.047	0.1079	0.0195	0.0255	0.0036	0.0018	0.0166	0.017	0.1158	0.0326	0.1164	0.0378	0.0038
9	rs700102	114895260	0.94	0.331738599837001	1.06	0.212122118160079	0.734671316607604	0.0394411426689033	0.0098	0.0068	0.0936	0.0158	0.0453	0.0205	0.0171	0.0236	0.0037	0.038	0.0321	0.1363	0.0059	0.0475	0.1078	0.0187	0.025	0.0036	0.0018	0.0169	0.0168	0.1159	0.0326	0.117	0.0381	0.0039
9	rs67118370	114900718	0.94	0.331738599837001	1.06	0.212122118160079	0.751317794057866	0.0437086340941684	0.0099	0.0068	0.0936	0.0158	0.0453	0.0205	0.0171	0.0236	0.0037	0.038	0.0321	0.1364	0.0059	0.0475	0.1078	0.0186	0.025	0.0036	0.0018	0.017	0.0167	0.1159	0.0325	0.117	0.0381	0.0039
9	rs10981281	114910679	0.94	0.331738599837001	1.05	0.24269399207398	0.837372521537125	0.0355814236323044	0.0099	0.0068	0.0938	0.0158	0.0453	0.0205	0.0171	0.0236	0.0037	0.038	0.032	0.1365	0.0059	0.0474	0.1077	0.0185	0.0253	0.0036	0.0018	0.017	0.0166	0.1159	0.0325	0.1169	0.0382	0.0039
9	rs2691669	114912617	0.94	0.331738599837001	1.06	0.212122118160079	0.883890362246744	0.0454468228168755	0.0098	0.0068	0.094	0.0157	0.0452	0.0205	0.017	0.0236	0.0037	0.038	0.0319	0.1368	0.0059	0.0474	0.1076	0.0184	0.0253	0.0035	0.0018	0.017	0.0166	0.1161	0.0324	0.1172	0.0382	0.0039
9	rs10981287	114916960	0.94	0.331738599837001	1.06	0.212122118160079	0.900508433238201	0.0500445081939425	0.0098	0.0068	0.094	0.0157	0.0452	0.0207	0.017	0.0236	0.0036	0.0379	0.0318	0.1369	0.0059	0.0474	0.1076	0.0184	0.0252	0.0035	0.0018	0.017	0.0165	0.1161	0.0323	0.1173	0.0379	0.0038
9	rs781621	114927397	0.94	0.331738599837001	1.06	0.212122118160079	0.341838976531988	0.0194092304747214	0.0099	0.0069	0.0948	0.0146	0.0449	0.0172	0.0155	0.0252	0.0024	0.0375	0.0341	0.1375	0.0054	0.0491	0.1074	0.0165	0.0235	0.0032	0.0022	0.0177	0.0147	0.1185	0.0315	0.1211	0.0403	0.003
9	rs7875332	114927535	0.94	0.331738599837001	1.06	0.212122118160079	0.354792124489454	0.0172310061886586	0.0099	0.0069	0.0948	0.0147	0.0448	0.0172	0.0155	0.0252	0.0024	0.0375	0.0341	0.1375	0.0054	0.0491	0.1072	0.0165	0.0235	0.0032	0.0022	0.0177	0.0148	0.1185	0.0315	0.1212	0.0403	0.003
9	rs10817276	114933834	0.94	0.331738599837001	1.03	0.312927433563081	0.36464289209033	0.0180566899876586	0.0099	0.0069	0.0948	0.0146	0.0448	0.0173	0.0155	0.0251	0.0024	0.0377	0.0341	0.1376	0.0054	0.049	0.1069	0.0164	0.0234	0.0032	0.0022	0.0179	0.0147	0.1192	0.0314	0.1214	0.04	0.003
9	rs62569097	114934906	0.93	0.375229593708928	1.03	0.312927433563081	0.376492666785523	0.0216719102217646	0.0099	0.0069	0.0948	0.0146	0.0447	0.0172	0.0155	0.0251	0.0024	0.0377	0.0341	0.1377	0.0054	0.049	0.1067	0.0163	0.0234	0.0032	0.0022	0.0179	0.0147	0.1191	0.0314	0.1217	0.04	0.003
9	rs62569100	114938861	0.93	0.375229593708928	1.03	0.312927433563081	0.419767949697925	0.00629943630787076	0.01	0.0069	0.0948	0.0145	0.0447	0.0171	0.0154	0.0252	0.0024	0.0377	0.0341	0.1378	0.0054	0.0489	0.1059	0.0162	0.0235	0.0032	0.0023	0.0179	0.0147	0.1188	0.0313	0.1231	0.0399	0.003
9	rs7020062	114940255	0.93	0.375229593708928	1.02	0.35283343175317	0.4841444438979	0.00741190806594664	0.01	0.0069	0.0951	0.0145	0.0446	0.0169	0.0153	0.0251	0.0024	0.0377	0.0341	0.1377	0.0055	0.0489	0.106	0.0161	0.0235	0.0033	0.0023	0.018	0.0147	0.1189	0.0313	0.123	0.0399	0.003
9	rs10491856	114943096	0.93	0.375229593708928	1.02	0.35283343175317	0.477893448714604	0.010959521571443	0.0099	0.0069	0.0951	0.0145	0.0446	0.017	0.0153	0.0251	0.0024	0.0377	0.0341	0.1377	0.0055	0.0489	0.1061	0.0161	0.0234	0.0033	0.0023	0.018	0.0147	0.1189	0.0312	0.1231	0.0398	0.003
9	rs111602908	114947129	0.93	0.375229593708928	1.02	0.35283343175317	0.491309746021508	0.0157785398569562	0.0099	0.0069	0.0953	0.0145	0.0445	0.0169	0.0153	0.0251	0.0024	0.0376	0.034	0.138	0.0056	0.0489	0.1061	0.016	0.0234	0.0033	0.0023	0.0181	0.0147	0.119	0.0312	0.1231	0.0397	0.003
9	rs77697795	114951139	0.93	0.375229593708928	1.02	0.35283343175317	0.501426402282776	0.0147995039598228	0.0099	0.007	0.0954	0.0144	0.0444	0.0168	0.0153	0.0251	0.0024	0.0375	0.0339	0.1383	0.0056	0.0488	0.1062	0.0159	0.0233	0.0033	0.0023	0.0181	0.0147	0.1191	0.0311	0.1231	0.0396	0.003
9	rs2418198	114953715	0.93	0.375229593708928	1.02	0.35283343175317	0.518421665146887	0.0164968815994975	0.0099	0.007	0.0956	0.0144	0.0442	0.0167	0.0152	0.0251	0.0024	0.0375	0.0339	0.1387	0.0056	0.0488	0.1064	0.0158	0.0233	0.0033	0.0023	0.0182	0.0146	0.1192	0.031	0.1232	0.0396	0.0029
9	rs72763994	114956054	0.93	0.375229593708928	1.02	0.35283343175317	0.527570444981942	0.0145255103414137	0.0099	0.007	0.0958	0.0143	0.0442	0.0166	0.0152	0.025	0.0024	0.0375	0.0339	0.139	0.0056	0.0488	0.1063	0.0156	0.0232	0.0034	0.0022	0.0184	0.0146	0.1193	0.0309	0.1232	0.0395	0.0029
9	rs17830129	114959341	0.93	0.375229593708928	1.02	0.35283343175317	0.536012735254067	0.0144914406697681	0.0099	0.007	0.0959	0.0143	0.0442	0.0165	0.0152	0.025	0.0024	0.0374	0.0339	0.1392	0.0056	0.0488	0.1062	0.0156	0.0232	0.0034	0.0022	0.0185	0.0146	0.1193	0.0309	0.1232	0.0395	0.0029
9	rs76495468	114961774	0.93	0.375229593708928	1.02	0.35283343175317	0.540323113863191	0.0110187519350854	0.0099	0.007	0.096	0.0143	0.0442	0.0165	0.0152	0.025	0.0024	0.0374	0.0338	0.1394	0.0056	0.0487	0.1062	0.0155	0.0231	0.0034	0.0022	0.0186	0.0146	0.1194	0.0309	0.1232	0.0395	0.0029
9	rs113394493	114963005	0.93	0.375229593708928	1.02	0.35283343175317	0.542156689979185	0.0112273387956379	0.0099	0.007	0.0961	0.0143	0.0442	0.0164	0.0152	0.025	0.0024	0.0374	0.0338	0.1394	0.0056	0.0487	0.1062	0.0155	0.0231	0.0034	0.0022	0.0186	0.0146	0.1194	0.0309	0.1232	0.0395	0.0029
9	rs76923911	114970254	0.93	0.375229593708928	1.02	0.35283343175317	0.544649806286065	0.0107534968452045	0.0099	0.007	0.0961	0.0143	0.0442	0.0164	0.0152	0.025	0.0024	0.0374	0.0338	0.1394	0.0056	0.0487	0.1062	0.0155	0.0231	0.0034	0.0022	0.0186	0.0146	0.1194	0.0309	0.1232	0.0395	0.0029
9	rs73531816	114971702	0.93	0.375229593708928	1.02	0.35283343175317	0.544715487511593	0.0103761737012099	0.0099	0.007	0.0961	0.0143	0.0442	0.0164	0.0152	0.025	0.0024	0.0374	0.0338	0.1394	0.0056	0.0487	0.1062	0.0155	0.0231	0.0034	0.0022	0.0186	0.0146	0.1194	0.0309	0.1232	0.0395	0.0029
9	rs7874261	114973279	0.93	0.375229593708928	1.02	0.35283343175317	0.540977625553612	0.0115895461015535	0.0099	0.007	0.0961	0.0143	0.0443	0.0164	0.0152	0.025	0.0023	0.0374	0.0338	0.1394	0.0056	0.0487	0.1062	0.0155	0.0231	0.0034	0.0022	0.0186	0.0146	0.1194	0.0308	0.1232	0.0395	0.0028
9	rs7046160	114975791	0.93	0.375229593708928	1.02	0.35283343175317	0.501679010041225	0.00571542089680884	0.0099	0.007	0.0955	0.0143	0.0442	0.0166	0.0154	0.0253	0.0023	0.0373	0.0338	0.1395	0.0056	0.0489	0.1062	0.0156	0.0231	0.0034	0.0022	0.0188	0.015	0.1193	0.0309	0.1224	0.0395	0.0028
9	rs7855745	114982463	0.93	0.375229593708928	1.02	0.35283343175317	0.503069444528123	0.00327610196962787	0.0098	0.007	0.0951	0.0143	0.0441	0.0165	0.0154	0.0253	0.0023	0.0373	0.0338	0.1396	0.0056	0.049	0.1063	0.0156	0.0232	0.0034	0.0022	0.0188	0.0149	0.1195	0.0309	0.1225	0.0395	0.0028
9	rs7869523	114982549	0.93	0.375229593708928	1.02	0.35283343175317	0.48806348566707	0.00358025681480751	0.0098	0.007	0.0951	0.0143	0.0441	0.0165	0.0154	0.0253	0.0023	0.0373	0.0338	0.1394	0.0056	0.049	0.1064	0.0156	0.0231	0.0035	0.0022	0.0188	0.0149	0.1195	0.0309	0.1225	0.0395	0.0028
9	rs41280169	114982937	0.93	0.375229593708928	1.02	0.35283343175317	0.484889750305845	0.00354754897925014	0.0098	0.007	0.0951	0.0143	0.0441	0.0165	0.0155	0.0253	0.0023	0.0373	0.0338	0.1394	0.0056	0.049	0.1064	0.0155	0.0231	0.0035	0.0022	0.0188	0.0149	0.1195	0.0309	0.1225	0.0395	0.0028
9	rs117409870	114998524	0.93	0.375229593708928	1.02	0.35283343175317	0.480859311452074	0.00372945938531935	0.0098	0.007	0.0951	0.0143	0.0441	0.0165	0.0155	0.0254	0.0023	0.0374	0.0337	0.1394	0.0056	0.049	0.1064	0.0155	0.0231	0.0035	0.0022	0.0188	0.015	0.1195	0.0308	0.1226	0.0395	0.0028
9	rs940592	115018065	0.93	0.375229593708928	1.02	0.35283343175317	0.497959244831762	0.00340237842037429	0.0097	0.007	0.095	0.0143	0.044	0.0164	0.0155	0.0255	0.0023	0.0375	0.0337	0.1394	0.0056	0.049	0.1065	0.0156	0.0231	0.0035	0.0022	0.0187	0.0149	0.1198	0.0307	0.1226	0.0393	0.0028
9	rs77038216	115020415	0.93	0.375229593708928	1.02	0.35283343175317	0.499596823781748	0.00366273941643366	0.0097	0.007	0.095	0.0143	0.044	0.0164	0.0156	0.0254	0.0023	0.0375	0.0337	0.1395	0.0056	0.0491	0.1064	0.0156	0.0231	0.0035	0.0022	0.0187	0.0149	0.1199	0.0307	0.1228	0.0393	0.0028
9	rs73537745	115021206	0.93	0.375229593708928	1.03	0.312927433563081	0.504335078468983	0.00348262188406586	0.0097	0.007	0.0948	0.0143	0.044	0.0163	0.0156	0.0255	0.0023	0.0376	0.0337	0.1394	0.0056	0.0491	0.1065	0.0156	0.0231	0.0035	0.0022	0.0187	0.015	0.1199	0.0306	0.1228	0.0393	0.0028
9	rs10981337	115035134	0.93	0.375229593708928	1.03	0.312927433563081	0.544255797414858	0.00249139089672747	0.0097	0.0071	0.0945	0.0144	0.044	0.0163	0.0156	0.0253	0.0022	0.0377	0.0337	0.1396	0.0057	0.0491	0.1063	0.0155	0.0231	0.0036	0.0022	0.0187	0.0151	0.1201	0.0304	0.1232	0.0393	0.0028
9	rs117703843	115051160	0.93	0.375229593708928	1.03	0.312927433563081	0.557993110264599	0.00253191107212036	0.0097	0.0071	0.0944	0.0143	0.044	0.0163	0.0156	0.0253	0.0022	0.0376	0.0337	0.1398	0.0057	0.0492	0.1063	0.0156	0.0231	0.0036	0.0022	0.0187	0.015	0.1201	0.0303	0.1233	0.0393	0.0028
9	rs34864644	115058097	0.93	0.375229593708928	1.03	0.312927433563081	0.565991609230805	0.0023850940734983	0.0097	0.0071	0.0944	0.0143	0.044	0.0163	0.0156	0.0253	0.0022	0.0376	0.0337	0.1398	0.0057	0.0491	0.1063	0.0156	0.0231	0.0036	0.0022	0.0187	0.015	0.1201	0.0303	0.1234	0.0393	0.0028
9	rs17831424	115059442	0.93	0.375229593708928	1.03	0.312927433563081	0.558258866863414	0.00249139089672747	0.0097	0.0071	0.0944	0.0144	0.0439	0.0163	0.0156	0.0253	0.0022	0.0376	0.0337	0.1396	0.0057	0.0492	0.1064	0.0155	0.0232	0.0036	0.0022	0.0187	0.015	0.1199	0.0303	0.1234	0.0393	0.0028
9	rs78584919	115060404	0.93	0.375229593708928	1.03	0.312927433563081	0.542287771984679	0.00284008063114408	0.0096	0.007	0.0945	0.0144	0.0439	0.0163	0.0156	0.0252	0.0022	0.0375	0.0338	0.1396	0.0057	0.0492	0.1066	0.0155	0.0232	0.0036	0.0022	0.0188	0.015	0.1198	0.0304	0.1234	0.0393	0.0028
9	rs71503522	115074370	0.93	0.375229593708928	1.03	0.312927433563081	0.543861923103317	0.0026556328166852	0.0096	0.007	0.0946	0.0144	0.0439	0.0163	0.0156	0.0252	0.0022	0.0375	0.0338	0.1396	0.0057	0.0492	0.1065	0.0155	0.0232	0.0036	0.0022	0.0188	0.015	0.1198	0.0304	0.1234	0.0393	0.0028
9	rs2095971	115076330	0.93	0.375229593708928	1.03	0.312927433563081	0.543599414997437	0.00279691261628245	0.0097	0.007	0.0946	0.0144	0.0439	0.0163	0.0156	0.0252	0.0022	0.0375	0.0338	0.1396	0.0057	0.0492	0.1065	0.0155	0.0232	0.0036	0.0023	0.0188	0.015	0.1198	0.0304	0.1233	0.0393	0.0028
9	rs74953494	115078760	0.93	0.375229593708928	1.03	0.312927433563081	0.544715487511593	0.00264172567169616	0.0097	0.007	0.0946	0.0144	0.0439	0.0163	0.0156	0.0252	0.0022	0.0374	0.0338	0.1395	0.0057	0.0492	0.1065	0.0155	0.0232	0.0036	0.0023	0.0188	0.015	0.1198	0.0304	0.1233	0.0393	0.0028
9	rs7047847	115089045	0.93	0.375229593708928	1.03	0.312927433563081	0.546753458399601	0.00292750432284978	0.0097	0.007	0.0946	0.0144	0.0438	0.0162	0.0155	0.0252	0.0022	0.0375	0.0338	0.1395	0.0057	0.0492	0.1066	0.0155	0.0232	0.0036	0.0023	0.0188	0.015	0.12	0.0305	0.1233	0.0393	0.0028
9	rs74805013	115095044	0.93	0.375229593708928	1.03	0.312927433563081	0.545635416988401	0.00303133427273148	0.0097	0.007	0.0946	0.0144	0.0438	0.0162	0.0155	0.0252	0.0022	0.0375	0.0338	0.1395	0.0057	0.0492	0.1066	0.0155	0.0232	0.0036	0.0023	0.0188	0.015	0.12	0.0305	0.1233	0.0393	0.0028
9	rs10759555	115116311	0.93	0.375229593708928	1.03	0.312927433563081	0.327348234768418	0.00864543521770959	0.0095	0.0072	0.0951	0.0145	0.0437	0.016	0.0154	0.0249	0.0023	0.0369	0.0343	0.1401	0.0057	0.0485	0.1072	0.015	0.0226	0.0039	0.0023	0.0187	0.0149	0.1204	0.0304	0.1229	0.0394	0.003
9	rs7861999	115123005	0.93	0.375229593708928	1.03	0.312927433563081	0.261109021076835	0.0100906146204947	0.0095	0.0073	0.0952	0.0146	0.0436	0.016	0.0152	0.0249	0.0025	0.0366	0.0346	0.1404	0.0058	0.0482	0.1075	0.0149	0.0223	0.0041	0.0024	0.0187	0.0148	0.1205	0.0305	0.1227	0.0394	0.0031
9	rs4979109	115140276	0.94	0.331738599837001	1.03	0.312927433563081	0.175683950873946	0.030915371327677	0.0094	0.0076	0.0954	0.0144	0.0433	0.0157	0.015	0.0248	0.0027	0.0361	0.0347	0.1414	0.006	0.0475	0.108	0.0147	0.0215	0.0046	0.0025	0.0186	0.0146	0.1207	0.0302	0.1231	0.0395	0.0032
9	rs72757481	115141596	0.94	0.331738599837001	1.02	0.35283343175317	0.161179589482512	0.031754780831074	0.0094	0.0076	0.0953	0.0144	0.0432	0.0157	0.0149	0.0249	0.0027	0.0361	0.0348	0.1415	0.0061	0.0474	0.108	0.0148	0.0213	0.0046	0.0025	0.0184	0.0146	0.1207	0.0302	0.1233	0.0397	0.0033
9	rs72757488	115142078	0.94	0.331738599837001	1.02	0.35283343175317	0.162075558298139	0.0339242677573713	0.0094	0.0076	0.0953	0.0144	0.0432	0.0156	0.0149	0.0249	0.0027	0.0361	0.0349	0.1415	0.0061	0.0473	0.108	0.0148	0.0213	0.0046	0.0025	0.0183	0.0145	0.1207	0.0301	0.1233	0.0397	0.0033
9	rs10981377	115144889	0.94	0.331738599837001	1	0.442785362986439	0.153714864516889	0.0363706320443255	0.0094	0.0075	0.0952	0.0144	0.0432	0.0156	0.0149	0.0249	0.0027	0.0361	0.0349	0.1417	0.0061	0.0472	0.1079	0.0149	0.0212	0.0047	0.0025	0.0182	0.0145	0.1208	0.0301	0.1235	0.0398	0.0033
9	rs35959363	115158922	0.94	0.331738599837001	1	0.442785362986439	0.203046629270683	0.102627730579959	0.01	0.0077	0.0953	0.0145	0.0429	0.0152	0.0152	0.0249	0.0029	0.0359	0.0345	0.142	0.0063	0.0467	0.1086	0.0147	0.021	0.0049	0.0027	0.018	0.0143	0.1201	0.0301	0.124	0.0397	0.0034
9	rs35938444	115160305	0.94	0.331738599837001	1	0.442785362986439	0.257462031237086	0.0939963386278548	0.01	0.0077	0.0954	0.0145	0.0429	0.0152	0.0152	0.0249	0.0029	0.0359	0.0345	0.142	0.0063	0.0467	0.1086	0.0149	0.021	0.0049	0.0027	0.018	0.0143	0.1202	0.0301	0.1239	0.0397	0.003
9	rs58870718	115165515	0.94	0.331738599837001	1	0.442785362986439	0.238785243283156	0.114018222871647	0.0101	0.0077	0.0953	0.0145	0.0429	0.0152	0.0153	0.025	0.0029	0.0356	0.0344	0.1421	0.0064	0.0466	0.1086	0.0149	0.0208	0.0049	0.0028	0.018	0.0142	0.1202	0.0301	0.1239	0.0396	0.0031
9	rs10733588	115171062	0.94	0.331738599837001	1	0.442785362986439	0.219688410664473	0.121892733284845	0.0101	0.0078	0.0954	0.0143	0.0428	0.015	0.0151	0.025	0.003	0.0354	0.0344	0.1426	0.0065	0.0465	0.1088	0.0146	0.0202	0.005	0.0028	0.018	0.0142	0.1207	0.0302	0.1241	0.0396	0.0031
9	rs62569982	115172026	0.94	0.331738599837001	1	0.442785362986439	0.214951075296947	0.128172907879279	0.0101	0.0078	0.0954	0.0143	0.0428	0.0149	0.0151	0.025	0.003	0.0353	0.0344	0.1427	0.0065	0.0465	0.1089	0.0146	0.0201	0.005	0.0029	0.018	0.0142	0.1207	0.0302	0.1241	0.0396	0.0031
9	rs7872317	115179836	0.94	0.331738599837001	1	0.442785362986439	0.206442862623634	0.133933836573593	0.0102	0.0078	0.0953	0.0143	0.0428	0.0149	0.0152	0.0251	0.003	0.0353	0.0344	0.1426	0.0065	0.0466	0.1089	0.0146	0.0201	0.005	0.0029	0.0179	0.0142	0.1206	0.0302	0.124	0.0396	0.0032
9	rs62569988	115185301	0.94	0.331738599837001	1	0.442785362986439	0.194810735845947	0.129156384421909	0.0101	0.0078	0.0953	0.0143	0.0429	0.0149	0.0152	0.0251	0.003	0.0352	0.0344	0.1427	0.0065	0.0465	0.1089	0.0146	0.02	0.005	0.0029	0.0179	0.0142	0.1207	0.0302	0.124	0.0395	0.0032
9	rs6477930	115187441	0.94	0.331738599837001	1	0.442785362986439	0.191031146777917	0.129245929711277	0.0101	0.0078	0.0953	0.0143	0.043	0.0149	0.0153	0.0251	0.003	0.0352	0.0344	0.1427	0.0065	0.0465	0.1089	0.0146	0.02	0.005	0.0029	0.0179	0.0142	0.1207	0.0302	0.124	0.0395	0.0032
9	rs10981407	115206575	0.95	0.291843936447983	1	0.442785362986439	0.200813208332515	0.143120227883064	0.0103	0.0078	0.0956	0.0141	0.0429	0.0148	0.0155	0.0252	0.0031	0.0351	0.0344	0.1433	0.0066	0.0461	0.1083	0.0144	0.0199	0.0051	0.003	0.0175	0.0141	0.1208	0.0301	0.124	0.04	0.0031
9	rs116923260	115208591	0.95	0.291843936447983	1	0.442785362986439	0.196118533149896	0.145170903389879	0.0103	0.0078	0.0956	0.014	0.0428	0.0148	0.0155	0.0252	0.0031	0.0351	0.0343	0.1433	0.0066	0.046	0.1084	0.0145	0.0199	0.0051	0.003	0.0175	0.0142	0.1208	0.0301	0.1241	0.04	0.0031
9	rs75332187	115210541	0.95	0.291843936447983	1	0.442785362986439	0.194158707689713	0.150722260023125	0.0103	0.0078	0.0956	0.014	0.0428	0.0148	0.0155	0.0252	0.0031	0.0351	0.0343	0.1433	0.0066	0.0459	0.1084	0.0145	0.0199	0.0051	0.003	0.0175	0.0143	0.1208	0.0301	0.1241	0.04	0.0031
9	rs7045376	115219017	0.95	0.291843936447983	1	0.442785362986439	0.191905461320293	0.155964265666792	0.0103	0.0078	0.0956	0.014	0.0428	0.0148	0.0155	0.0253	0.0031	0.0351	0.0342	0.1434	0.0066	0.0459	0.1084	0.0145	0.0199	0.0051	0.0029	0.0175	0.0144	0.1207	0.0301	0.124	0.04	0.0031
9	rs73541897	115233397	0.95	0.291843936447983	1	0.442785362986439	0.198244647129723	0.16663773850418	0.0103	0.0078	0.0956	0.014	0.0428	0.0148	0.0156	0.0253	0.0031	0.0351	0.0341	0.1434	0.0066	0.0459	0.1085	0.0145	0.0199	0.0051	0.0029	0.0174	0.0145	0.1207	0.0301	0.1241	0.04	0.0031
9	rs34893950	115238800	0.95	0.291843936447983	1	0.442785362986439	0.199526579196599	0.172265620006629	0.0103	0.0078	0.0956	0.014	0.0427	0.0148	0.0156	0.0253	0.0031	0.0351	0.0341	0.1434	0.0066	0.0458	0.1085	0.0144	0.0199	0.0051	0.0029	0.0174	0.0145	0.1207	0.0301	0.1242	0.04	0.0031
9	rs12348283	115241670	0.95	0.291843936447983	1	0.442785362986439	0.204898759579713	0.181283119146183	0.0104	0.0078	0.0956	0.014	0.0427	0.0148	0.0156	0.0253	0.0031	0.0351	0.0341	0.1434	0.0066	0.0458	0.1085	0.0144	0.0199	0.0051	0.0029	0.0174	0.0145	0.1207	0.0301	0.1243	0.04	0.0031
9	rs7048129	115245875	0.95	0.291843936447983	1	0.442785362986439	0.204346065343316	0.176253736723342	0.0104	0.0078	0.0957	0.014	0.0427	0.0148	0.0156	0.0253	0.0031	0.0352	0.034	0.1434	0.0066	0.0458	0.1085	0.0144	0.0199	0.0051	0.0029	0.0174	0.0146	0.1206	0.0301	0.1243	0.04	0.0031
9	rs74872710	115248347	0.95	0.291843936447983	1	0.442785362986439	0.203912398331067	0.17385706294121	0.0104	0.0078	0.0957	0.014	0.0427	0.0148	0.0156	0.0253	0.0031	0.0352	0.034	0.1434	0.0066	0.0458	0.1085	0.0144	0.0199	0.0051	0.0029	0.0174	0.0146	0.1205	0.0301	0.1243	0.04	0.0031
9	rs56394129	115254923	0.95	0.291843936447983	1	0.442785362986439	0.208073218371334	0.169098063038906	0.0104	0.0078	0.0957	0.014	0.0427	0.0148	0.0156	0.0253	0.0032	0.0354	0.0339	0.1434	0.0066	0.0457	0.1085	0.0144	0.0199	0.0051	0.0029	0.0174	0.0146	0.1203	0.0301	0.1244	0.04	0.0031
9	rs7018648	115270889	0.95	0.291843936447983	1	0.442785362986439	0.210311748006871	0.165951115140525	0.0104	0.0076	0.0959	0.0141	0.0427	0.0148	0.0157	0.0252	0.0032	0.0356	0.034	0.1434	0.0066	0.0457	0.1087	0.0144	0.02	0.0051	0.003	0.0172	0.0143	0.1198	0.03	0.1246	0.04	0.0031
9	rs75199589	115272606	0.95	0.291843936447983	1	0.442785362986439	0.207595291279916	0.154528282011522	0.0104	0.0076	0.0959	0.0141	0.0427	0.0148	0.0157	0.0252	0.0032	0.0356	0.034	0.1434	0.0066	0.0457	0.1087	0.0144	0.02	0.0051	0.003	0.0172	0.0143	0.1197	0.03	0.1246	0.04	0.0031
9	rs77494395	115274130	0.95	0.291843936447983	1	0.442785362986439	0.206125589087004	0.146012857315485	0.0105	0.0076	0.0959	0.0141	0.0427	0.0148	0.0157	0.0252	0.0032	0.0355	0.034	0.1434	0.0066	0.0457	0.1086	0.0145	0.02	0.0051	0.0029	0.0171	0.0143	0.1197	0.0301	0.1246	0.04	0.0031
9	rs4979127	115285860	0.95	0.291843936447983	1	0.442785362986439	0.174997366974762	0.147796083879791	0.0108	0.0073	0.0959	0.0142	0.0431	0.0152	0.0156	0.0252	0.0033	0.0354	0.0343	0.1434	0.0066	0.0456	0.1092	0.0146	0.02	0.0054	0.003	0.0159	0.0148	0.1189	0.0301	0.1239	0.0403	0.0031
9	rs7857747	115289401	0.95	0.291843936447983	1	0.442785362986439	0.174925185618742	0.148078359229789	0.0108	0.0073	0.0959	0.0142	0.0431	0.0152	0.0156	0.0252	0.0033	0.0354	0.0343	0.1434	0.0066	0.0455	0.1092	0.0146	0.02	0.0054	0.003	0.0159	0.0148	0.1189	0.0301	0.1239	0.0403	0.0031
9	rs117589425	115312887	0.95	0.291843936447983	1	0.442785362986439	0.173198011863111	0.147420018860271	0.0108	0.0073	0.0959	0.0142	0.0431	0.0152	0.0156	0.0252	0.0033	0.0354	0.0343	0.1434	0.0066	0.0454	0.1092	0.0147	0.02	0.0054	0.003	0.0159	0.0148	0.1189	0.0301	0.1238	0.0403	0.0031
9	rs117777213	115315879	0.95	0.291843936447983	1	0.442785362986439	0.170412559344821	0.147232115951566	0.0108	0.0073	0.096	0.0142	0.0432	0.0152	0.0156	0.0252	0.0034	0.0354	0.0344	0.1434	0.0066	0.0452	0.1091	0.0147	0.0199	0.0054	0.003	0.0159	0.0148	0.1188	0.03	0.1238	0.0404	0.0031
9	rs75457763	115320007	0.95	0.291843936447983	1	0.442785362986439	0.170128356140566	0.146856569611535	0.0108	0.0073	0.096	0.0142	0.0432	0.0153	0.0156	0.0252	0.0034	0.0354	0.0344	0.1434	0.0066	0.0452	0.1091	0.0147	0.0199	0.0055	0.003	0.0159	0.0148	0.1188	0.03	0.1238	0.0404	0.0031
9	rs78443371	115321601	0.95	0.291843936447983	1	0.442785362986439	0.169738027566504	0.147702035241836	0.0108	0.0073	0.096	0.0142	0.0432	0.0153	0.0156	0.0252	0.0034	0.0354	0.0344	0.1434	0.0066	0.0452	0.1091	0.0147	0.0199	0.0055	0.003	0.0159	0.0148	0.1188	0.03	0.1238	0.0404	0.0031
9	rs13285827	115327542	0.95	0.291843936447983	1	0.442785362986439	0.162905192190486	0.148737755876929	0.0108	0.0073	0.096	0.0143	0.0432	0.0153	0.0157	0.0252	0.0034	0.0354	0.0345	0.1434	0.0066	0.0452	0.109	0.0147	0.0199	0.0055	0.003	0.0159	0.0148	0.1187	0.0299	0.1237	0.0404	0.0031
9	rs74422410	115335452	0.95	0.291843936447983	1	0.442785362986439	0.154217204548529	0.146856569611535	0.0108	0.0073	0.096	0.0143	0.0432	0.0153	0.0158	0.0252	0.0034	0.0353	0.0345	0.1434	0.0065	0.0452	0.109	0.0148	0.0199	0.0055	0.003	0.0159	0.0148	0.1187	0.0299	0.1237	0.0404	0.0031
9	rs112707332	115342289	0.95	0.291843936447983	1	0.442785362986439	0.14645834981829	0.145264366835946	0.0108	0.0073	0.096	0.0143	0.0432	0.0154	0.0158	0.0252	0.0034	0.0353	0.0345	0.1434	0.0065	0.0451	0.1091	0.0148	0.0199	0.0056	0.003	0.0159	0.0148	0.1187	0.0299	0.1236	0.0404	0.0031
9	rs2676619	115343780	0.95	0.291843936447983	1	0.442785362986439	0.14226810091584	0.144144243876667	0.0108	0.0073	0.096	0.0143	0.0432	0.0154	0.0158	0.0252	0.0034	0.0353	0.0345	0.1434	0.0065	0.0451	0.1091	0.0148	0.0199	0.0056	0.003	0.0159	0.0148	0.1186	0.0299	0.1236	0.0404	0.0031
9	rs10981455	115367155	0.96	0.255413023536062	1	0.442785362986439	0.134413419308146	0.163799650787437	0.0108	0.0073	0.096	0.0143	0.0431	0.0155	0.0159	0.0252	0.0034	0.0354	0.0346	0.1433	0.0065	0.0449	0.109	0.0149	0.0198	0.0055	0.003	0.0159	0.0147	0.1186	0.0297	0.1236	0.0404	0.0032
9	rs2676629	115371397	0.96	0.255413023536062	1.03	0.312927433563081	0.136336448819972	0.183105595958384	0.0108	0.0073	0.0959	0.0143	0.0431	0.0155	0.0159	0.0252	0.0034	0.0354	0.0346	0.1433	0.0065	0.0449	0.1091	0.0149	0.0198	0.0055	0.003	0.0159	0.0147	0.1186	0.0297	0.1235	0.0404	0.0032
9	rs75667795	115391322	0.97	0.222305343836028	1.02	0.35283343175317	0.0976900067519739	0.20135387931566	0.0107	0.0073	0.0958	0.0144	0.0431	0.0153	0.016	0.0251	0.0037	0.0351	0.035	0.1446	0.0066	0.0446	0.1091	0.0153	0.0193	0.0055	0.003	0.0157	0.0147	0.1185	0.0296	0.1223	0.0409	0.0034
9	rs58876785	115395507	0.99	0.165458971998582	1.02	0.35283343175317	0.0566572771875976	0.236218764368775	0.0108	0.0073	0.0954	0.0146	0.0431	0.0149	0.0161	0.0253	0.0043	0.0347	0.0359	0.1479	0.0068	0.044	0.109	0.0161	0.0179	0.0053	0.0031	0.0152	0.0147	0.1184	0.0292	0.1186	0.042	0.0038
9	rs78235473	115395837	0.99	0.165458971998582	1.02	0.35283343175317	0.0604127935561747	0.244320530869722	0.0108	0.0073	0.0953	0.0146	0.0431	0.0149	0.0162	0.0253	0.0043	0.0347	0.036	0.1482	0.0068	0.0439	0.109	0.0162	0.0178	0.0053	0.0031	0.0152	0.0147	0.1183	0.0292	0.1183	0.0422	0.0038
9	rs2798317	115399064	0.99	0.165458971998582	1.02	0.35283343175317	0.0875814390439385	0.300142419931061	0.0108	0.0072	0.0947	0.0146	0.043	0.0148	0.0164	0.0253	0.0048	0.0341	0.0367	0.1509	0.007	0.0432	0.1088	0.017	0.0166	0.0052	0.0032	0.015	0.0147	0.1177	0.0292	0.1155	0.0437	0.0042
9	rs2798311	115399594	0.99	0.165458971998582	1.02	0.35283343175317	0.109206499874806	0.308981186909106	0.0107	0.0071	0.0951	0.0144	0.0429	0.0151	0.0164	0.0253	0.0049	0.0341	0.0365	0.1518	0.007	0.0428	0.1087	0.0171	0.0163	0.0052	0.0032	0.0151	0.0149	0.1175	0.0289	0.1149	0.0442	0.0043
9	rs2995806	115403585	0.98	0.192372589028169	1.02	0.35283343175317	0.278309646519169	0.3493020313066	0.0106	0.0068	0.0946	0.014	0.0425	0.0149	0.0172	0.0251	0.0053	0.0334	0.0377	0.1552	0.0072	0.042	0.1085	0.0174	0.0142	0.0051	0.0034	0.0147	0.0149	0.1182	0.029	0.1133	0.0451	0.0045
9	rs11792549	115404641	0.98	0.192372589028169	1.02	0.35283343175317	0.271109056031573	0.351417719787432	0.0106	0.0068	0.0945	0.014	0.0425	0.0149	0.0172	0.0251	0.0053	0.0333	0.0378	0.1551	0.0072	0.0419	0.1084	0.0174	0.0143	0.0051	0.0034	0.0147	0.0149	0.1182	0.029	0.1133	0.0451	0.0045
9	rs79243935	115405291	0.98	0.192372589028169	1.02	0.35283343175317	0.267844724587447	0.352663952025324	0.0106	0.0068	0.0946	0.014	0.0425	0.0149	0.0172	0.0251	0.0053	0.0333	0.0379	0.155	0.0072	0.042	0.1084	0.0174	0.0143	0.0051	0.0034	0.0147	0.0149	0.1182	0.029	0.1133	0.0451	0.0045
9	rs77994381	115409197	0.97	0.222305343836028	1.02	0.35283343175317	0.263192579668406	0.360544108180564	0.0106	0.0068	0.0946	0.0139	0.0425	0.0149	0.0172	0.0251	0.0053	0.0333	0.0379	0.1552	0.0072	0.042	0.1085	0.0174	0.0143	0.005	0.0034	0.0146	0.0148	0.1183	0.029	0.1132	0.045	0.0046
9	rs11794284	115409780	0.97	0.222305343836028	1.02	0.35283343175317	0.261289842818873	0.363684858623505	0.0106	0.0068	0.0946	0.0139	0.0425	0.0149	0.0172	0.0251	0.0053	0.0333	0.0379	0.1553	0.0072	0.042	0.1085	0.0174	0.0143	0.005	0.0034	0.0146	0.0148	0.1183	0.029	0.1132	0.045	0.0046
9	rs10981466	115409875	0.97	0.222305343836028	1.02	0.35283343175317	0.260070617107494	0.364439787967224	0.0106	0.0068	0.0946	0.0138	0.0425	0.0149	0.0172	0.0251	0.0053	0.0333	0.0379	0.1553	0.0072	0.042	0.1084	0.0174	0.0143	0.005	0.0034	0.0146	0.0148	0.1184	0.029	0.1132	0.045	0.0046
9	rs2173194	115415500	0.97	0.222305343836028	1.02	0.35283343175317	0.218293884251717	0.41247575970419	0.0106	0.0067	0.0949	0.0137	0.0425	0.0149	0.0171	0.0249	0.0053	0.0332	0.0379	0.1559	0.0072	0.0418	0.1085	0.0174	0.0145	0.005	0.0034	0.0143	0.0147	0.1191	0.0288	0.1128	0.0449	0.0048
9	rs786990	115416257	0.97	0.222305343836028	1.02	0.35283343175317	0.209951073191156	0.438881282353612	0.0106	0.0067	0.095	0.0137	0.0425	0.0149	0.0172	0.0249	0.0053	0.0331	0.0378	0.1564	0.0071	0.0417	0.1087	0.0174	0.0147	0.005	0.0034	0.0141	0.0145	0.1195	0.0287	0.1125	0.0448	0.0049
9	rs2292761	115423888	0.97	0.222305343836028	1.02	0.35283343175317	0.189251603846616	0.47421443637772	0.0106	0.0066	0.0952	0.0134	0.0421	0.0151	0.0173	0.0249	0.0053	0.0328	0.0377	0.1565	0.0072	0.0414	0.1089	0.0173	0.0151	0.0049	0.0034	0.0139	0.0143	0.1202	0.0284	0.1125	0.0448	0.0051
9	rs2040062	115426603	0.97	0.222305343836028	1.02	0.35283343175317	0.189516037892239	0.487646580298748	0.0106	0.0066	0.0952	0.0134	0.042	0.0151	0.0174	0.0249	0.0053	0.0328	0.0377	0.1566	0.0072	0.0414	0.1089	0.0173	0.0152	0.0049	0.0035	0.0139	0.0143	0.1203	0.0284	0.1124	0.0448	0.0051
9	rs41280185	115428882	0.97	0.222305343836028	1.02	0.35283343175317	0.182302691577962	0.480714883228163	0.0106	0.0066	0.0952	0.0134	0.042	0.0151	0.0174	0.0249	0.0053	0.0327	0.0377	0.1566	0.0072	0.0413	0.109	0.0174	0.0152	0.0049	0.0034	0.0138	0.0142	0.1204	0.0284	0.1125	0.0449	0.0051
9	rs10759581	115440165	0.97	0.222305343836028	1.02	0.35283343175317	0.159293868422142	0.479765475437379	0.0105	0.0064	0.0953	0.0133	0.0419	0.0151	0.0174	0.0248	0.0051	0.0325	0.0375	0.1565	0.007	0.0409	0.1094	0.0175	0.0156	0.0047	0.0033	0.0137	0.014	0.1212	0.0283	0.1129	0.045	0.0051
9	rs56020535	115440819	0.97	0.222305343836028	1.02	0.35283343175317	0.154922107001269	0.464776018810873	0.0105	0.0064	0.0952	0.0132	0.042	0.0151	0.0174	0.0248	0.0051	0.0325	0.0376	0.1565	0.007	0.0409	0.1094	0.0175	0.0157	0.0047	0.0033	0.0137	0.014	0.1212	0.0284	0.1128	0.0451	0.0051
9	rs74734972	115442419	0.97	0.222305343836028	1.02	0.35283343175317	0.107743396039688	0.413778954366289	0.0105	0.0064	0.095	0.0132	0.0423	0.0151	0.0172	0.0249	0.005	0.0325	0.0376	0.1562	0.0069	0.041	0.1095	0.0177	0.0162	0.0048	0.0033	0.0137	0.014	0.1213	0.0284	0.1125	0.045	0.005
9	rs10981474	115442494	0.97	0.222305343836028	1.02	0.35283343175317	0.105438462080096	0.419526246986788	0.0105	0.0064	0.095	0.0132	0.0423	0.0151	0.0172	0.0249	0.0049	0.0325	0.0376	0.1562	0.0069	0.041	0.1096	0.0177	0.0162	0.0048	0.0033	0.0137	0.014	0.1213	0.0284	0.1125	0.045	0.005
9	rs76290823	115443026	0.97	0.222305343836028	1.02	0.35283343175317	0.0959233089172042	0.375308838075504	0.0104	0.0063	0.0948	0.0132	0.0423	0.015	0.0171	0.0249	0.0049	0.0324	0.0376	0.1561	0.0069	0.0409	0.11	0.0178	0.0164	0.0048	0.0033	0.0137	0.0139	0.1214	0.0284	0.1123	0.045	0.005
9	rs805051	115446010	0.97	0.222305343836028	1.02	0.35283343175317	0.0218670571729271	0.154815099722716	0.0094	0.006	0.0948	0.0124	0.0431	0.0147	0.017	0.0253	0.004	0.0322	0.0383	0.1555	0.0063	0.0406	0.1112	0.0179	0.017	0.0046	0.0029	0.0138	0.0139	0.1235	0.0281	0.1121	0.0455	0.0048
9	rs11794604	115454377	0.97	0.222305343836028	1.02	0.35283343175317	0.0151942694535809	0.160881814645972	0.0092	0.006	0.0947	0.0124	0.0432	0.0147	0.0169	0.0253	0.0039	0.0323	0.0383	0.1558	0.006	0.0404	0.1111	0.0179	0.0171	0.0047	0.0029	0.0139	0.0137	0.124	0.028	0.1121	0.0456	0.0048
9	rs76669745	115459409	0.97	0.222305343836028	1.02	0.35283343175317	0.0144323393604128	0.157597423766489	0.0092	0.006	0.0947	0.0124	0.0432	0.0147	0.0169	0.0253	0.0039	0.0323	0.0383	0.1559	0.006	0.0404	0.1111	0.0179	0.0171	0.0047	0.0029	0.0139	0.0137	0.1241	0.028	0.1121	0.0456	0.0048
9	rs117219147	115473960	0.97	0.222305343836028	1.03	0.312927433563081	0.0117232553517781	0.144703912858457	0.0091	0.0061	0.0947	0.0123	0.0433	0.0147	0.0168	0.0253	0.0039	0.0325	0.0383	0.1559	0.0058	0.0404	0.111	0.018	0.0172	0.0048	0.0029	0.0139	0.0136	0.1243	0.028	0.1121	0.0456	0.0048
9	rs117558962	115475095	0.97	0.222305343836028	1.03	0.312927433563081	0.0117058059289632	0.148360828589878	0.0091	0.0061	0.0947	0.0123	0.0433	0.0147	0.0168	0.0253	0.0039	0.0325	0.0383	0.1559	0.0058	0.0404	0.111	0.018	0.0172	0.0048	0.0029	0.0139	0.0136	0.1243	0.028	0.1121	0.0456	0.0048
9	rs787277	115475654	0.97	0.222305343836028	1.03	0.312927433563081	0.0122799468457245	0.150154294629113	0.0091	0.0061	0.0947	0.0123	0.0432	0.0147	0.0169	0.0253	0.0039	0.0325	0.0383	0.1559	0.0058	0.0404	0.111	0.018	0.0172	0.0048	0.0029	0.0139	0.0136	0.1243	0.028	0.1121	0.0456	0.0048
9	rs12685865	115479424	0.97	0.222305343836028	1.03	0.312927433563081	0.0107266588875169	0.117800852466429	0.0091	0.006	0.0949	0.0123	0.0432	0.0147	0.0169	0.0253	0.0039	0.0325	0.0383	0.1566	0.0058	0.0404	0.1115	0.0181	0.0166	0.0048	0.0029	0.0139	0.0136	0.1243	0.028	0.112	0.0456	0.004
9	rs79119307	115493841	0.97	0.222305343836028	1.03	0.312927433563081	0.0104303879280012	0.0914732154460973	0.009	0.0059	0.0947	0.0122	0.0432	0.0146	0.0168	0.0253	0.0038	0.0326	0.0383	0.1569	0.0056	0.0404	0.1114	0.0182	0.0166	0.0048	0.0028	0.0139	0.0136	0.1245	0.028	0.112	0.0459	0.004
9	rs71503536	115504217	0.97	0.222305343836028	1.03	0.312927433563081	0.00944435242605656	0.057526725948247	0.0088	0.0056	0.0938	0.012	0.0432	0.0143	0.0165	0.0256	0.0037	0.033	0.0383	0.1575	0.0052	0.0405	0.1111	0.0184	0.0167	0.0048	0.0027	0.0141	0.0137	0.1249	0.0282	0.1117	0.047	0.0039
9	rs1965336	115504764	0.97	0.222305343836028	1.03	0.312927433563081	0.00959356316274054	0.05720333017767	0.0088	0.0056	0.0937	0.012	0.0432	0.0143	0.0164	0.0257	0.0037	0.0329	0.0383	0.1575	0.0052	0.0405	0.1111	0.0184	0.0168	0.0048	0.0027	0.0141	0.0137	0.1249	0.0282	0.1116	0.0471	0.0039
9	rs2173193	115509156	0.97	0.222305343836028	1.03	0.312927433563081	0.0109903660122575	0.04949709514237	0.0087	0.0056	0.0939	0.012	0.0433	0.0143	0.0164	0.0256	0.0037	0.0329	0.0383	0.1576	0.0051	0.0405	0.111	0.0184	0.0168	0.0047	0.0026	0.0141	0.0137	0.1254	0.0282	0.1116	0.047	0.0038
9	rs62576365	115512049	0.97	0.222305343836028	1.03	0.312927433563081	0.011073766497746	0.0488919502188762	0.0087	0.0055	0.0939	0.012	0.0433	0.0143	0.0163	0.0256	0.0037	0.033	0.0383	0.1576	0.0051	0.0405	0.111	0.0184	0.0168	0.0047	0.0026	0.0141	0.0137	0.1254	0.0282	0.1116	0.047	0.0038
9	rs117219732	115517240	0.97	0.222305343836028	1.03	0.312927433563081	0.0110960868141087	0.0478109234966715	0.0087	0.0055	0.094	0.012	0.0434	0.0143	0.0163	0.0256	0.0037	0.033	0.0383	0.1577	0.0051	0.0405	0.1109	0.0184	0.0168	0.0047	0.0026	0.0141	0.0136	0.1255	0.0282	0.1116	0.0471	0.0038
9	rs2796033	115519675	0.97	0.222305343836028	1.03	0.312927433563081	0.0111352287694375	0.0473933940621845	0.0087	0.0055	0.094	0.012	0.0434	0.0143	0.0163	0.0257	0.0037	0.033	0.0383	0.1577	0.0051	0.0405	0.1109	0.0184	0.0168	0.0047	0.0026	0.0141	0.0136	0.1256	0.0282	0.1116	0.0471	0.0038
9	rs117818713	115522494	0.97	0.222305343836028	1.03	0.312927433563081	0.0111969472224697	0.0470961458690523	0.0087	0.0055	0.094	0.012	0.0434	0.0142	0.0163	0.0257	0.0037	0.033	0.0383	0.1577	0.0051	0.0405	0.1109	0.0184	0.0168	0.0047	0.0026	0.0141	0.0136	0.1256	0.0282	0.1115	0.0471	0.0038
9	rs78025083	115527016	0.97	0.222305343836028	1.03	0.312927433563081	0.0112532777491247	0.0466813831772201	0.0087	0.0055	0.094	0.012	0.0434	0.0142	0.0163	0.0257	0.0037	0.033	0.0383	0.1578	0.0051	0.0405	0.1109	0.0184	0.0168	0.0047	0.0026	0.0141	0.0137	0.1256	0.0282	0.1115	0.0471	0.0038
9	rs2153838	115540216	0.97	0.222305343836028	1.03	0.312927433563081	0.014095527667158	0.0374351547775901	0.0086	0.005	0.094	0.0117	0.0436	0.0141	0.0161	0.0259	0.0036	0.0332	0.0385	0.1586	0.0049	0.0404	0.1103	0.0183	0.0165	0.0048	0.0026	0.0143	0.0138	0.126	0.0281	0.1111	0.0472	0.0039
9	rs872130	115545803	0.97	0.222305343836028	1.03	0.312927433563081	0.0137514670703762	0.0371143329247355	0.0086	0.005	0.094	0.0117	0.0436	0.0141	0.0161	0.0259	0.0036	0.0336	0.0385	0.1586	0.0049	0.0404	0.1102	0.0183	0.0165	0.0048	0.0026	0.0143	0.0138	0.1259	0.0281	0.1108	0.0472	0.0039
9	rs787271	115549463	0.97	0.222305343836028	1.03	0.312927433563081	0.013764583620269	0.0371677161631349	0.0086	0.005	0.094	0.0117	0.0436	0.0141	0.0161	0.0259	0.0036	0.0336	0.0385	0.1586	0.0049	0.0404	0.1102	0.0183	0.0165	0.0048	0.0026	0.0143	0.0138	0.1259	0.0281	0.1108	0.0472	0.0039
9	rs11794493	115557614	0.97	0.222305343836028	1.03	0.312927433563081	0.0138368908717177	0.0374887469099659	0.0086	0.005	0.094	0.0117	0.0436	0.0141	0.0161	0.0259	0.0036	0.0336	0.0385	0.1586	0.0049	0.0404	0.1102	0.0183	0.0165	0.0048	0.0026	0.0143	0.0138	0.1259	0.0281	0.1108	0.0472	0.0039
9	rs10759587	115573030	0.97	0.222305343836028	1.03	0.312927433563081	0.0142228217050599	0.0340267784546026	0.0086	0.0051	0.0932	0.0116	0.0438	0.0143	0.0163	0.026	0.0036	0.0335	0.0385	0.1589	0.005	0.0405	0.11	0.0185	0.0166	0.0046	0.0027	0.0144	0.0139	0.126	0.0281	0.1104	0.0472	0.0038
9	rs12553181	115582153	0.97	0.222305343836028	1.03	0.312927433563081	0.0148027544935309	0.0349038415136676	0.0086	0.0051	0.0931	0.0116	0.0438	0.0143	0.0163	0.026	0.0036	0.0335	0.0385	0.1589	0.005	0.0405	0.11	0.0185	0.0166	0.0046	0.0027	0.0144	0.0139	0.1261	0.0281	0.1104	0.0472	0.0039
9	rs62576424	115587963	0.97	0.222305343836028	1.03	0.312927433563081	0.01508163649801	0.0369543923713855	0.0086	0.0051	0.0931	0.0115	0.0438	0.0143	0.0163	0.026	0.0036	0.0335	0.0385	0.1589	0.005	0.0405	0.1099	0.0185	0.0166	0.0046	0.0027	0.0145	0.0139	0.1261	0.028	0.1103	0.0472	0.0039
9	rs1539339	115593729	0.97	0.222305343836028	1.03	0.312927433563081	0.0146578780085168	0.0363706320443255	0.0086	0.0051	0.0931	0.0115	0.0438	0.0144	0.0163	0.026	0.0036	0.0335	0.0385	0.1589	0.005	0.0405	0.1098	0.0185	0.0166	0.0045	0.0027	0.0145	0.0139	0.1262	0.028	0.1103	0.0472	0.0039
9	rs76424583	115598610	0.97	0.222305343836028	1.03	0.312927433563081	0.0155430736032752	0.0387853668883745	0.0087	0.0051	0.093	0.0115	0.0438	0.0144	0.0163	0.026	0.0036	0.0335	0.0385	0.1588	0.005	0.0405	0.1097	0.0185	0.0166	0.0046	0.0027	0.0145	0.0139	0.1264	0.028	0.1102	0.0472	0.0039
9	rs74534417	115599248	0.97	0.222305343836028	1.03	0.312927433563081	0.0159050485143705	0.0373815974340886	0.0087	0.0051	0.093	0.0115	0.0438	0.0144	0.0163	0.026	0.0036	0.0335	0.0385	0.1587	0.005	0.0405	0.1097	0.0185	0.0166	0.0046	0.0027	0.0145	0.0139	0.1264	0.028	0.1101	0.0472	0.0039
9	rs59627893	115608041	0.97	0.222305343836028	1.03	0.312927433563081	0.0164970689846626	0.0394960144567185	0.0087	0.0052	0.093	0.0115	0.0438	0.0144	0.0164	0.026	0.0036	0.0335	0.0386	0.1586	0.0051	0.0405	0.1094	0.0185	0.0167	0.0045	0.0027	0.0145	0.0139	0.1267	0.028	0.11	0.0472	0.0039
9	rs4979166	115610148	0.97	0.222305343836028	1.03	0.312927433563081	0.0175639809594735	0.0413260075238987	0.0089	0.0052	0.0928	0.0115	0.0438	0.0146	0.0164	0.026	0.0037	0.0336	0.0386	0.1582	0.0051	0.0405	0.1088	0.0186	0.0169	0.0045	0.0028	0.0144	0.014	0.1274	0.0279	0.1095	0.0472	0.0039
9	rs10759589	115610429	0.97	0.222305343836028	1.03	0.312927433563081	0.0162657710020224	0.041046344365315	0.0089	0.0053	0.0931	0.0119	0.0438	0.0147	0.0166	0.0259	0.0036	0.0334	0.0383	0.1581	0.0051	0.0404	0.1086	0.0187	0.017	0.0045	0.0028	0.0144	0.0141	0.1273	0.0278	0.1094	0.0472	0.0039
9	rs71503544	115613878	0.98	0.192372589028169	1.03	0.312927433563081	0.0186641200718879	0.0514553751947247	0.009	0.0053	0.093	0.0118	0.0436	0.0148	0.0167	0.0259	0.0037	0.0335	0.0383	0.1578	0.0052	0.0403	0.1085	0.0188	0.017	0.0046	0.0029	0.0143	0.0141	0.1275	0.0278	0.1092	0.0472	0.0039
9	rs79202341	115618322	0.98	0.192372589028169	1.03	0.312927433563081	0.0198479827746536	0.0550250321670733	0.009	0.0053	0.0929	0.0118	0.0436	0.0149	0.0167	0.026	0.0037	0.0335	0.0383	0.1578	0.0052	0.0402	0.1085	0.0188	0.017	0.0046	0.0029	0.0144	0.0141	0.1275	0.0278	0.1092	0.0472	0.0039
9	rs117516184	115619518	0.98	0.192372589028169	1.03	0.312927433563081	0.020193535118186	0.0547077667831188	0.009	0.0053	0.0929	0.0117	0.0435	0.0149	0.0167	0.026	0.0037	0.0335	0.0383	0.1578	0.0052	0.0402	0.1084	0.0189	0.017	0.0047	0.0029	0.0144	0.0141	0.1275	0.0278	0.1092	0.0472	0.0039
9	rs10114602	115631418	0.98	0.192372589028169	1.03	0.312927433563081	0.028009762337581	0.0653142331235435	0.0094	0.0055	0.0921	0.0115	0.0425	0.0155	0.0166	0.0267	0.0037	0.0336	0.0388	0.1576	0.0056	0.0398	0.1076	0.0195	0.017	0.005	0.0031	0.0148	0.0145	0.1277	0.0278	0.1084	0.0466	0.0039
9	rs7026148	115636588	0.98	0.192372589028169	1.03	0.312927433563081	0.0318897826311783	0.0830856120545748	0.0094	0.0055	0.092	0.0115	0.0424	0.0155	0.0166	0.0267	0.0037	0.0336	0.0388	0.1576	0.0056	0.0397	0.1074	0.0196	0.017	0.0051	0.0032	0.0148	0.0145	0.1277	0.0278	0.1084	0.0466	0.0039
9	rs80026860	115637775	0.98	0.192372589028169	1.03	0.312927433563081	0.0339332023555443	0.0942342717704379	0.0094	0.0055	0.092	0.0115	0.0424	0.0155	0.0166	0.0267	0.0037	0.0336	0.0389	0.1576	0.0056	0.0397	0.1074	0.0196	0.0169	0.0051	0.0032	0.0148	0.0145	0.1277	0.0278	0.1084	0.0466	0.0039
9	rs118174419	115641039	0.98	0.192372589028169	1.03	0.312927433563081	0.036633598800131	0.101808540055431	0.0094	0.0055	0.092	0.0115	0.0424	0.0154	0.0166	0.0268	0.0037	0.0336	0.0389	0.1575	0.0056	0.0397	0.1075	0.0196	0.0168	0.0051	0.0032	0.0148	0.0146	0.1277	0.0278	0.1084	0.0465	0.0039
9	rs16917440	115641569	0.98	0.192372589028169	1.03	0.312927433563081	0.0367664238580307	0.102791874711138	0.0094	0.0055	0.092	0.0115	0.0424	0.0154	0.0166	0.0268	0.0037	0.0336	0.0389	0.1575	0.0056	0.0397	0.1075	0.0196	0.0168	0.0051	0.0032	0.0148	0.0146	0.1277	0.0278	0.1084	0.0465	0.0039
9	rs117066027	115651709	0.98	0.192372589028169	1.03	0.312927433563081	0.0347576577027944	0.128172907879279	0.0094	0.0056	0.0922	0.0116	0.0423	0.0157	0.0167	0.0271	0.0037	0.0337	0.0391	0.157	0.0056	0.0394	0.1075	0.0197	0.0168	0.0051	0.0032	0.015	0.0146	0.1274	0.028	0.1078	0.0462	0.0039
9	rs3802492	115652836	0.98	0.192372589028169	1.03	0.312927433563081	0.0311610589650313	0.13113168761125	0.0094	0.0056	0.0922	0.0116	0.0423	0.0158	0.0167	0.0272	0.0037	0.0338	0.0392	0.1568	0.0057	0.0393	0.1075	0.0198	0.0168	0.0051	0.0033	0.0151	0.0147	0.1273	0.0281	0.1076	0.0461	0.0039
9	rs7037901	115661029	0.98	0.192372589028169	1.03	0.312927433563081	0.0346171641043692	0.147608008188016	0.0095	0.0058	0.0922	0.0117	0.0422	0.0164	0.0166	0.0278	0.0036	0.034	0.0395	0.1561	0.0058	0.039	0.107	0.0201	0.0169	0.0052	0.0033	0.0154	0.0149	0.1269	0.0283	0.1066	0.0455	0.0039
9	rs1925078	115664097	0.98	0.192372589028169	1.04	0.276253925711104	0.0345279652962999	0.164092450458626	0.0095	0.0058	0.0921	0.0118	0.0423	0.0164	0.0165	0.0278	0.0036	0.034	0.0396	0.156	0.0058	0.039	0.107	0.0201	0.0169	0.0052	0.0033	0.0155	0.0149	0.1269	0.0283	0.1066	0.0455	0.0039
9	rs10981540	115666561	0.98	0.192372589028169	1.04	0.276253925711104	0.0336822931098129	0.161172764327947	0.0095	0.0057	0.0921	0.0118	0.0423	0.0164	0.0165	0.0278	0.0037	0.0341	0.0395	0.1559	0.0058	0.039	0.1069	0.0202	0.017	0.0052	0.0034	0.0155	0.015	0.1269	0.0283	0.1065	0.0454	0.004
9	rs74825516	115666577	0.98	0.192372589028169	1.04	0.276253925711104	0.0504409732247566	0.153764363523109	0.0095	0.0056	0.0921	0.0119	0.0421	0.0161	0.0165	0.0278	0.0037	0.0341	0.0395	0.1554	0.0058	0.0387	0.1069	0.0208	0.0174	0.0052	0.0034	0.0155	0.0151	0.1269	0.0283	0.1067	0.0455	0.0039
9	rs117892751	115667112	0.98	0.192372589028169	1.04	0.276253925711104	0.0729914421911161	0.21309159484377	0.0096	0.0055	0.0921	0.0119	0.0419	0.0161	0.0164	0.0278	0.004	0.0341	0.0396	0.1554	0.0059	0.0383	0.107	0.0208	0.0174	0.0052	0.0034	0.0154	0.015	0.127	0.0282	0.1067	0.0455	0.004
9	rs1570754	115669284	0.98	0.192372589028169	1.04	0.276253925711104	0.0811743702304277	0.258393372625069	0.0096	0.0055	0.092	0.0119	0.042	0.0161	0.0164	0.0277	0.004	0.0341	0.0396	0.1554	0.0059	0.0383	0.107	0.0208	0.0174	0.0052	0.0034	0.0154	0.015	0.127	0.0282	0.1067	0.0455	0.004
9	rs11999995	115672636	0.98	0.192372589028169	1.04	0.276253925711104	0.139062607381439	0.438616383828987	0.01	0.0058	0.0914	0.012	0.042	0.0161	0.0164	0.0277	0.0041	0.0343	0.04	0.1539	0.006	0.0383	0.1066	0.0212	0.0175	0.0054	0.0036	0.0157	0.0154	0.1264	0.0284	0.1059	0.0457	0.0041
9	rs912670	115673030	0.98	0.192372589028169	1.04	0.276253925711104	0.135465949729516	0.427924078160283	0.01	0.0058	0.0914	0.012	0.042	0.0161	0.0164	0.0277	0.0041	0.0344	0.04	0.1538	0.006	0.0383	0.1066	0.0212	0.0175	0.0054	0.0036	0.0157	0.0154	0.1264	0.0284	0.1058	0.0457	0.0041
9	rs7854949	115674130	0.98	0.192372589028169	1.05	0.24269399207398	0.186543986692467	0.56339110917095	0.0101	0.0059	0.091	0.0121	0.042	0.0163	0.0164	0.0279	0.0041	0.0345	0.0401	0.1531	0.006	0.0383	0.1063	0.0214	0.0176	0.0055	0.0037	0.0158	0.0157	0.126	0.0285	0.1056	0.0457	0.0041
9	rs912669	115676215	1	0.141401729381863	1.06	0.212122118160079	0.116365939603992	0.523096360519888	0.0105	0.0067	0.0895	0.0129	0.0423	0.0172	0.0163	0.0284	0.0046	0.0353	0.0414	0.1479	0.0063	0.0395	0.1031	0.0217	0.0175	0.006	0.0042	0.0167	0.018	0.1239	0.0298	0.1044	0.045	0.0043
9	rs17824485	115676790	1	0.141401729381863	1.05	0.24269399207398	0.155662611720907	0.723825716354226	0.0107	0.0071	0.0888	0.0134	0.042	0.0177	0.0164	0.0287	0.0049	0.0358	0.0419	0.1449	0.0065	0.0401	0.101	0.0219	0.0173	0.0062	0.0046	0.0173	0.0195	0.1226	0.0308	0.1037	0.0446	0.0045
9	rs753032	115677098	1	0.141401729381863	1.05	0.24269399207398	0.123894471915493	0.928290104779626	0.0109	0.0073	0.0885	0.0135	0.0421	0.0179	0.0164	0.0288	0.005	0.0361	0.0422	0.1439	0.0066	0.0403	0.1003	0.022	0.0173	0.0063	0.0047	0.0176	0.0199	0.1222	0.0311	0.1034	0.0446	0.0045
9	rs10817404	115678692	1	0.141401729381863	1.05	0.24269399207398	0.126676638868043	1.11932754493353	0.011	0.0073	0.0887	0.0136	0.0421	0.0179	0.0164	0.0288	0.005	0.036	0.0423	0.1438	0.0066	0.0404	0.1	0.022	0.0174	0.0064	0.0048	0.0175	0.0198	0.1219	0.0312	0.1032	0.0446	0.0046
9	rs12004372	115679298	1	0.141401729381863	1.05	0.24269399207398	0.133581103887862	1.13323629638374	0.011	0.0073	0.0887	0.0136	0.042	0.0179	0.0164	0.0288	0.005	0.0358	0.0423	0.144	0.0066	0.0404	0.1	0.0219	0.0174	0.0065	0.0048	0.0176	0.0198	0.122	0.0312	0.1031	0.0445	0.0046
9	rs79243826	115680461	1	0.141401729381863	1.05	0.24269399207398	0.18426754366976	1.35112723934383	0.011	0.0073	0.0887	0.0136	0.042	0.0179	0.0164	0.0288	0.005	0.0358	0.0423	0.144	0.0066	0.0404	0.1	0.0219	0.0174	0.0065	0.0048	0.0176	0.0198	0.1219	0.0312	0.103	0.0446	0.0046
9	rs10759611	115683429	1	0.141401729381863	1.05	0.24269399207398	0.274859253469534	1.16872009758782	0.011	0.0073	0.0887	0.0137	0.042	0.018	0.0163	0.0288	0.005	0.0361	0.0425	0.1436	0.0066	0.0402	0.1	0.022	0.0174	0.0065	0.0048	0.0176	0.0199	0.1215	0.0313	0.1027	0.0446	0.0046
9	rs62575086	115683920	1	0.141401729381863	1.05	0.24269399207398	0.281453630001226	1.18570948200122	0.011	0.0073	0.0888	0.0137	0.042	0.018	0.0163	0.0288	0.005	0.0361	0.0425	0.1435	0.0066	0.0402	0.1	0.022	0.0174	0.0065	0.0048	0.0176	0.0199	0.1215	0.0314	0.1028	0.0447	0.0046
9	rs117386870	115684555	1	0.141401729381863	1.05	0.24269399207398	0.308224191020918	1.18736126471099	0.0111	0.0073	0.0888	0.0137	0.042	0.018	0.0163	0.0288	0.005	0.0361	0.0425	0.1435	0.0066	0.0402	0.1	0.022	0.0174	0.0065	0.0048	0.0176	0.0199	0.1214	0.0314	0.1028	0.0447	0.0046
9	rs78061662	115685750	1	0.141401729381863	1.05	0.24269399207398	0.356815171810611	1.3627915196456	0.0111	0.0073	0.0888	0.0137	0.042	0.018	0.0163	0.0288	0.005	0.0361	0.0425	0.1434	0.0066	0.0402	0.1	0.022	0.0174	0.0065	0.0048	0.0176	0.0199	0.1214	0.0314	0.1027	0.0446	0.0046
9	rs117555103	115686998	1	0.141401729381863	1.05	0.24269399207398	0.372230624605145	1.4360215213751	0.0111	0.0073	0.0887	0.0137	0.042	0.018	0.0163	0.0288	0.005	0.0361	0.0425	0.1433	0.0066	0.0402	0.0999	0.022	0.0174	0.0065	0.0048	0.0176	0.0199	0.1214	0.0314	0.1027	0.0446	0.0046
9	rs10817408	115687735	1	0.141401729381863	1.06	0.212122118160079	0.414631898198408	1.50195393207735	0.0111	0.0073	0.0887	0.0137	0.042	0.018	0.0163	0.0289	0.005	0.036	0.0425	0.1433	0.0066	0.0402	0.0999	0.022	0.0174	0.0065	0.0048	0.0176	0.02	0.1214	0.0314	0.1027	0.0446	0.0046
9	rs79350474	115698340	0.98	0.192372589028169	1.06	0.212122118160079	0.805207464725017	1.73032560390594	0.0135	0.009	0.0825	0.0162	0.0422	0.0208	0.0186	0.0303	0.0058	0.0351	0.0428	0.1329	0.0086	0.0376	0.098	0.0214	0.0193	0.0081	0.0062	0.0187	0.0243	0.1196	0.0333	0.0982	0.0445	0.0053
9	rs747066	115698346	0.98	0.192372589028169	1.05	0.24269399207398	0.829498885770219	1.76180435386198	0.0136	0.0091	0.0825	0.0162	0.0423	0.0208	0.0186	0.0303	0.0058	0.0349	0.0424	0.1329	0.0086	0.0376	0.0981	0.0214	0.0193	0.0081	0.0062	0.0187	0.0243	0.1197	0.0333	0.0982	0.0445	0.0053
9	rs16917540	115698356	0.98	0.192372589028169	1.05	0.24269399207398	0.832517327196725	1.76444600065215	0.0136	0.0091	0.0825	0.0162	0.0423	0.0208	0.0186	0.0303	0.0058	0.0349	0.0424	0.1329	0.0086	0.0376	0.0981	0.0214	0.0193	0.0081	0.0062	0.0187	0.0243	0.1196	0.0333	0.0983	0.0446	0.0053
9	rs1886524	115702253	0.98	0.192372589028169	1.05	0.24269399207398	0.915186660986243	1.86542399143523	0.0137	0.0091	0.0824	0.0163	0.0423	0.0209	0.0186	0.0302	0.0059	0.0349	0.0424	0.1325	0.0089	0.0376	0.0979	0.0216	0.0195	0.0082	0.0063	0.0187	0.0244	0.1195	0.0333	0.098	0.0444	0.0054
9	rs10817412	115702989	0.98	0.192372589028169	1.04	0.276253925711104	0.92447319382289	1.86222860875484	0.0137	0.0091	0.0824	0.0163	0.0423	0.0209	0.0186	0.0302	0.0059	0.0349	0.0424	0.1325	0.0089	0.0376	0.0979	0.0216	0.0195	0.0082	0.0063	0.0187	0.0244	0.1195	0.0333	0.098	0.0444	0.0054
9	rs61470257	115704066	0.98	0.192372589028169	1.04	0.276253925711104	0.93229738456178	1.84856825722442	0.0137	0.0091	0.0823	0.0163	0.0423	0.0209	0.0186	0.0302	0.0059	0.0349	0.0424	0.1325	0.0089	0.0375	0.0978	0.0216	0.0195	0.0082	0.0063	0.0187	0.0244	0.1195	0.0333	0.098	0.0444	0.0054
9	rs58002447	115704578	0.98	0.192372589028169	1.04	0.276253925711104	0.9449233485805	1.8551305405955	0.0137	0.0091	0.0823	0.0163	0.0422	0.021	0.0186	0.0302	0.006	0.0349	0.0424	0.1325	0.0089	0.0375	0.0978	0.0216	0.0195	0.0082	0.0063	0.0187	0.0244	0.1195	0.0333	0.098	0.0444	0.0054
9	rs2182049	115704901	0.98	0.192372589028169	1.04	0.276253925711104	0.936971634476675	1.86151862909597	0.0137	0.0091	0.0823	0.0162	0.0423	0.0209	0.0186	0.0302	0.006	0.0349	0.0424	0.1325	0.0089	0.0375	0.0978	0.0216	0.0195	0.0082	0.0063	0.0188	0.0244	0.1195	0.0333	0.098	0.0444	0.0054
9	rs77850874	115705305	0.98	0.192372589028169	1.04	0.276253925711104	0.947775991865242	1.87163945186917	0.0137	0.0091	0.0823	0.0162	0.0423	0.021	0.0186	0.0302	0.006	0.0349	0.0425	0.1324	0.0089	0.0374	0.0977	0.0216	0.0195	0.0082	0.0063	0.0188	0.0244	0.1196	0.0333	0.098	0.0445	0.0054
9	rs6477969	115708210	0.97	0.222305343836028	1.05	0.24269399207398	1.06730646531494	1.90187010170243	0.0138	0.0091	0.0823	0.0163	0.0424	0.0209	0.0187	0.0302	0.0059	0.0347	0.0425	0.1321	0.0091	0.037	0.0977	0.0216	0.0196	0.0084	0.0066	0.0189	0.0246	0.1193	0.0333	0.0977	0.0447	0.0055
9	rs16917577	115708581	0.97	0.222305343836028	1.05	0.24269399207398	1.09583183343746	1.86276111866188	0.0138	0.0092	0.0826	0.0163	0.0425	0.021	0.0188	0.0302	0.0059	0.0347	0.0426	0.1319	0.009	0.0369	0.0972	0.0216	0.0196	0.0084	0.0066	0.019	0.0247	0.1195	0.0332	0.0975	0.0448	0.0055
9	rs35283595	115709644	0.97	0.222305343836028	1.04	0.276253925711104	1.16160325894065	1.84821363340021	0.0137	0.0094	0.0829	0.0164	0.0427	0.0212	0.0188	0.0302	0.0058	0.0348	0.0428	0.132	0.009	0.0368	0.0965	0.0216	0.0195	0.0084	0.0066	0.0192	0.0246	0.1199	0.0329	0.0968	0.0448	0.0054
9	rs72753730	115716092	0.97	0.222305343836028	1.02	0.35283343175317	1.19708023899289	1.8181062186595	0.0136	0.0095	0.0832	0.0164	0.0428	0.0213	0.0188	0.0302	0.0057	0.0349	0.0431	0.132	0.0089	0.0367	0.0961	0.0216	0.0195	0.0084	0.0067	0.0193	0.0247	0.1202	0.0327	0.0964	0.0449	0.0054
9	rs1408697	115717575	0.97	0.222305343836028	1.02	0.35283343175317	1.1943152021247	1.81333098293654	0.0136	0.0095	0.0832	0.0164	0.0428	0.0214	0.0188	0.0302	0.0057	0.0349	0.0431	0.132	0.0089	0.0367	0.096	0.0216	0.0195	0.0084	0.0067	0.0193	0.0247	0.1202	0.0327	0.0964	0.0449	0.0054
9	rs912666	115719013	0.97	0.222305343836028	1.02	0.35283343175317	1.16488581136958	1.80449272802297	0.0136	0.0095	0.0831	0.0164	0.0429	0.0214	0.0189	0.0303	0.0058	0.0351	0.0431	0.1318	0.0089	0.0367	0.0958	0.0216	0.0196	0.0084	0.0067	0.0193	0.0247	0.1202	0.0327	0.0963	0.0449	0.0054
9	rs60277130	115724113	0.97	0.222305343836028	1.02	0.35283343175317	1.15686821522796	1.77695760435101	0.0136	0.0095	0.0833	0.0163	0.0429	0.0213	0.0189	0.0301	0.0056	0.0352	0.0432	0.1319	0.009	0.0367	0.0956	0.0215	0.0197	0.0084	0.0066	0.0192	0.0246	0.1204	0.0326	0.0964	0.0451	0.0054
9	rs74820080	115728930	0.97	0.222305343836028	1.02	0.35283343175317	1.12807755494233	1.8034325555016	0.0136	0.0096	0.0833	0.0163	0.0429	0.0213	0.019	0.03	0.0056	0.0353	0.0433	0.132	0.009	0.0367	0.0954	0.0215	0.0197	0.0085	0.0066	0.0192	0.0245	0.1203	0.0325	0.0963	0.0451	0.0055
9	rs17753733	115732057	0.97	0.222305343836028	1.02	0.35283343175317	1.11056501767096	1.7953075548319	0.0136	0.0096	0.0834	0.0162	0.0429	0.0212	0.019	0.03	0.0056	0.0354	0.0433	0.132	0.009	0.0367	0.0953	0.0215	0.0197	0.0085	0.0066	0.0192	0.0245	0.1203	0.0325	0.0963	0.0451	0.0055
9	rs28463109	115733396	0.97	0.222305343836028	1.02	0.35283343175317	1.10064498030393	1.79989929611566	0.0136	0.0096	0.0833	0.0163	0.0429	0.0212	0.019	0.03	0.0056	0.0354	0.0433	0.132	0.009	0.0367	0.0953	0.0215	0.0198	0.0085	0.0066	0.0192	0.0245	0.1203	0.0326	0.0963	0.0451	0.0055
9	rs9886741	115733682	0.97	0.222305343836028	1.02	0.35283343175317	1.08747347141763	1.78048431717611	0.0136	0.0096	0.0833	0.0162	0.0429	0.0212	0.019	0.03	0.0056	0.0354	0.0433	0.132	0.009	0.0367	0.0954	0.0215	0.0198	0.0085	0.0066	0.0192	0.0245	0.1203	0.0326	0.0963	0.0451	0.0055
9	rs3802489	115735382	0.97	0.222305343836028	1.02	0.35283343175317	1.12025085193131	1.82252933861246	0.0136	0.0096	0.0833	0.0161	0.043	0.0213	0.019	0.0299	0.0056	0.0354	0.0433	0.1319	0.009	0.0367	0.0954	0.0215	0.0197	0.0085	0.0066	0.0192	0.0246	0.1203	0.0327	0.0962	0.0452	0.0055
9	rs13293149	115735828	0.97	0.222305343836028	1.02	0.35283343175317	1.07772490304321	1.83138019034531	0.0136	0.0097	0.0832	0.0161	0.0432	0.0214	0.019	0.0299	0.0056	0.0355	0.0435	0.1314	0.0089	0.0367	0.0951	0.0215	0.0197	0.0084	0.0066	0.0193	0.0248	0.1203	0.0328	0.0959	0.0453	0.0056
9	rs7040359	115737459	0.98	0.192372589028169	1.02	0.35283343175317	0.871775943986521	1.6898268501895	0.0134	0.01	0.0824	0.0156	0.0439	0.0217	0.0193	0.0291	0.0054	0.0358	0.044	0.1306	0.0088	0.0364	0.0956	0.0219	0.0199	0.0083	0.0065	0.0197	0.0247	0.1197	0.0332	0.0957	0.0456	0.0057
9	rs80351803	115739165	0.98	0.192372589028169	1.02	0.35283343175317	0.718189496890888	1.50539184052637	0.0129	0.0102	0.0816	0.0152	0.0446	0.022	0.0191	0.029	0.0052	0.0359	0.0446	0.1309	0.0083	0.0364	0.098	0.0222	0.0189	0.0082	0.0062	0.0199	0.0249	0.1202	0.0333	0.094	0.0455	0.0056
9	rs34728699	115744445	0.98	0.192372589028169	1.02	0.35283343175317	0.733316601343496	1.52535614280611	0.0129	0.0102	0.0816	0.0151	0.0447	0.0221	0.019	0.029	0.0052	0.0359	0.0447	0.131	0.0084	0.0363	0.0979	0.0223	0.0189	0.0082	0.0062	0.0199	0.0249	0.1202	0.0334	0.0939	0.0455	0.0056
9	rs10981575	115745589	0.98	0.192372589028169	1.02	0.35283343175317	0.731662336182737	1.50762714854449	0.0129	0.0102	0.0815	0.0151	0.0448	0.0221	0.019	0.029	0.0052	0.0359	0.0447	0.131	0.0084	0.0363	0.0979	0.0223	0.0188	0.0082	0.0062	0.0199	0.0249	0.1203	0.0334	0.0939	0.0455	0.0056
9	rs72753744	115747282	0.98	0.192372589028169	1.02	0.35283343175317	0.754666732481003	1.51743429762088	0.0129	0.0102	0.0815	0.015	0.0448	0.0221	0.0189	0.029	0.0052	0.036	0.0447	0.1311	0.0084	0.0363	0.098	0.0223	0.0186	0.0082	0.0062	0.0199	0.0249	0.1202	0.0334	0.0938	0.0455	0.0056
9	rs183386353	115756997	0.98	0.192372589028169	1.02	0.35283343175317	0.741990683176848	1.49336462759424	0.0129	0.0102	0.0816	0.015	0.0448	0.0222	0.0189	0.029	0.0052	0.036	0.0447	0.1313	0.0084	0.0363	0.098	0.0223	0.0186	0.0082	0.0062	0.0199	0.0249	0.1202	0.0334	0.0937	0.0455	0.0056
9	rs10981589	115759519	0.98	0.192372589028169	1.02	0.35283343175317	0.744942517914599	1.49576884364295	0.0129	0.0102	0.0816	0.015	0.0449	0.0222	0.0189	0.029	0.0052	0.036	0.0447	0.1313	0.0085	0.0363	0.098	0.0223	0.0186	0.0082	0.0062	0.0199	0.0248	0.1202	0.0334	0.0937	0.0455	0.0056
9	rs41280199	115773567	0.98	0.192372589028169	1.02	0.35283343175317	0.772817263110207	1.50934697343322	0.0129	0.0102	0.0816	0.015	0.0449	0.0223	0.0189	0.0289	0.0052	0.036	0.0447	0.1315	0.0085	0.0363	0.0979	0.0223	0.0186	0.0082	0.0062	0.0199	0.0248	0.1201	0.0334	0.0937	0.0455	0.0056
9	rs7869125	115774143	0.98	0.192372589028169	1.02	0.35283343175317	0.77713345968717	1.51364789154435	0.0129	0.0103	0.0816	0.015	0.0449	0.0223	0.0188	0.0289	0.0052	0.036	0.0447	0.1315	0.0085	0.0363	0.0979	0.0223	0.0186	0.0082	0.0062	0.0199	0.0248	0.1201	0.0334	0.0937	0.0455	0.0056
9	rs10981597	115774980	0.98	0.192372589028169	1.02	0.35283343175317	0.775359469886748	1.51468039957888	0.0129	0.0103	0.0817	0.0149	0.0449	0.0223	0.0188	0.0291	0.0052	0.0361	0.0447	0.1315	0.0085	0.0363	0.0979	0.0223	0.0186	0.0082	0.0062	0.0199	0.0249	0.1199	0.0334	0.0937	0.0455	0.0056
9	rs4446797	115785388	0.98	0.192372589028169	1.02	0.35283343175317	0.819129241424845	1.57181017394364	0.0128	0.0102	0.0817	0.0152	0.045	0.0222	0.0187	0.0289	0.0051	0.036	0.0448	0.1315	0.0085	0.0363	0.0983	0.0222	0.0184	0.0082	0.0062	0.0199	0.0249	0.1198	0.0335	0.0936	0.0455	0.0056
9	rs76147581	115785680	0.98	0.192372589028169	1.02	0.35283343175317	0.849603279216216	1.61065653182119	0.0128	0.0102	0.0817	0.0152	0.045	0.0222	0.0187	0.0288	0.0051	0.036	0.0448	0.1314	0.0085	0.0363	0.0983	0.0222	0.0184	0.0082	0.0062	0.0199	0.0249	0.1198	0.0334	0.0936	0.0455	0.0056
9	rs9650734	115786639	0.98	0.192372589028169	1.02	0.35283343175317	0.886746253967299	1.48444008148287	0.0129	0.0104	0.0824	0.0153	0.0451	0.0222	0.0186	0.0283	0.0051	0.0351	0.0452	0.1316	0.0084	0.036	0.0994	0.0226	0.0186	0.0082	0.0061	0.0198	0.0245	0.1199	0.0334	0.0927	0.045	0.0056
9	rs80307123	115787648	0.99	0.165458971998582	1.02	0.35283343175317	1.02925223494253	1.28686014306682	0.0131	0.0106	0.0843	0.0161	0.0462	0.0224	0.0189	0.026	0.0048	0.0332	0.0464	0.1315	0.0081	0.0354	0.1027	0.023	0.0195	0.0078	0.006	0.0203	0.0238	0.1199	0.0335	0.0904	0.0435	0.0056
9	rs16917694	115787955	0.98	0.192372589028169	1.02	0.35283343175317	1.24614958226178	1.30077860936464	0.0132	0.0106	0.0849	0.0163	0.0465	0.0224	0.019	0.0253	0.0047	0.0325	0.0467	0.1314	0.008	0.035	0.1039	0.0231	0.0198	0.0077	0.0059	0.0204	0.0236	0.12	0.0335	0.0898	0.0429	0.0057
9	rs58141788	115788233	0.97	0.222305343836028	1.02	0.35283343175317	1.42334911996969	1.37498069680681	0.0133	0.0106	0.0853	0.0163	0.0467	0.0224	0.019	0.0248	0.0047	0.0321	0.047	0.1312	0.0081	0.0348	0.1048	0.0231	0.0199	0.0076	0.0059	0.0205	0.0235	0.12	0.0334	0.0893	0.0426	0.0057
9	rs10817431	115794614	0.96	0.255413023536062	1.02	0.35283343175317	1.50534504760754	1.45959970377887	0.0135	0.011	0.0857	0.0162	0.0472	0.0221	0.0191	0.0244	0.0048	0.0318	0.0477	0.131	0.0081	0.0345	0.1058	0.0229	0.02	0.0076	0.006	0.0206	0.0235	0.1196	0.0334	0.0888	0.0424	0.0058
9	rs16917707	115794712	0.96	0.255413023536062	1.02	0.35283343175317	1.55642252154242	1.45669180168183	0.0135	0.011	0.0857	0.0162	0.0472	0.0221	0.0191	0.0244	0.0047	0.0318	0.0477	0.131	0.0082	0.0345	0.1058	0.0229	0.02	0.0076	0.006	0.0206	0.0235	0.1196	0.0334	0.0888	0.0424	0.0058
9	rs76856715	115795364	0.96	0.255413023536062	1.02	0.35283343175317	1.53116047673266	1.45463972767808	0.0135	0.011	0.0857	0.0162	0.0472	0.0221	0.0191	0.0243	0.0047	0.0318	0.0477	0.1309	0.0082	0.0345	0.1058	0.0229	0.0201	0.0076	0.006	0.0206	0.0235	0.1195	0.0334	0.0888	0.0424	0.0058
9	rs34128714	115796220	0.96	0.255413023536062	1.02	0.35283343175317	1.51480558646513	1.43482718622412	0.0135	0.011	0.0858	0.0162	0.0472	0.0221	0.0191	0.0243	0.0048	0.0318	0.0477	0.1309	0.0081	0.0345	0.1058	0.0229	0.0201	0.0076	0.006	0.0206	0.0234	0.1194	0.0334	0.0888	0.0424	0.0058
9	rs10981613	115796553	0.96	0.255413023536062	1.02	0.35283343175317	1.50987133381126	1.43158623330806	0.0135	0.011	0.0858	0.0162	0.0472	0.0221	0.0191	0.0243	0.0048	0.0318	0.0477	0.1309	0.0081	0.0345	0.1059	0.0229	0.0201	0.0076	0.006	0.0206	0.0234	0.1194	0.0334	0.0888	0.0424	0.0058
9	rs74695159	115800165	0.96	0.255413023536062	1.02	0.35283343175317	1.50735611864937	1.41556964490401	0.0136	0.011	0.0858	0.0163	0.0472	0.0221	0.0191	0.0241	0.0048	0.0318	0.0477	0.1308	0.0081	0.0348	0.1059	0.0229	0.0201	0.0076	0.0059	0.0205	0.0234	0.1194	0.0334	0.089	0.0424	0.0058
9	rs12378227	115801251	0.96	0.255413023536062	1.01	0.39608418712213	1.52004834398831	1.40349158833345	0.0136	0.011	0.0858	0.0163	0.0472	0.0221	0.0191	0.0241	0.0048	0.0318	0.0477	0.1308	0.0081	0.0348	0.1059	0.0229	0.0202	0.0076	0.0059	0.0205	0.0234	0.1194	0.0333	0.089	0.0424	0.0058
