## Supplementary Tab. 6 for "Sparse haplotype-based fine-scale local ancestry inference at scale reveals recent selection on immune responses": 304206_file07 (part 91 of 161)

Chromosome	rs_number	hg19_GRCh37_Position	LDAS_26pop	-log10(p_LDAS_26pop)	LDAS_5continent	-log10(p_LDAS_5continent)	-log10(p_AAS_26pop)	-log10(p_AAS_5continent)	prob_ACB	prob_ASW	prob_BEB	prob_CDX	prob_CEU	prob_CHB	prob_CHS	prob_CLM	prob_ESN	prob_FIN	prob_GBR	prob_GIH	prob_GWD	prob_IBS	prob_ITU	prob_JPT	prob_KHV	prob_LWK	prob_MSL	prob_MXL	prob_PEL	prob_PJL	prob_PUR	prob_STU	prob_TSI	prob_YRI
9	rs10981618	115802287	0.96	0.255413023536062	1.01	0.39608418712213	1.54311338799586	1.40417159090702	0.0136	0.011	0.0858	0.0163	0.0472	0.0221	0.0192	0.0241	0.0048	0.0319	0.0477	0.1309	0.0081	0.0348	0.106	0.0229	0.0201	0.0076	0.006	0.0205	0.0233	0.1195	0.0334	0.0888	0.0424	0.0058
9	rs62574432	115815293	0.96	0.255413023536062	1.01	0.39608418712213	1.40389980969569	1.32751245449632	0.0135	0.0106	0.0869	0.017	0.0469	0.0221	0.0195	0.023	0.0048	0.0315	0.0477	0.1323	0.0077	0.0344	0.1063	0.0231	0.0204	0.0074	0.006	0.0205	0.0225	0.1196	0.0334	0.0892	0.0412	0.0059
9	rs2282076	115818949	0.96	0.255413023536062	1.01	0.39608418712213	1.51863618398147	1.3120325628956	0.0134	0.0105	0.0874	0.0172	0.0468	0.0222	0.0195	0.0227	0.0048	0.0315	0.0478	0.1327	0.0076	0.0343	0.1065	0.0233	0.0205	0.0074	0.0061	0.0205	0.0222	0.1199	0.0332	0.0893	0.0408	0.006
9	rs11791740	115819250	0.96	0.255413023536062	1.01	0.39608418712213	1.52661105019373	1.32212466144582	0.0134	0.0105	0.0874	0.0172	0.0468	0.0222	0.0195	0.0227	0.0048	0.0314	0.0478	0.1327	0.0077	0.0343	0.1065	0.0233	0.0205	0.0074	0.0061	0.0205	0.0222	0.1199	0.0332	0.0893	0.0408	0.006
9	rs10981623	115819870	0.96	0.255413023536062	1.01	0.39608418712213	1.55235428140494	1.33813044705332	0.0134	0.0105	0.0874	0.0172	0.0468	0.0222	0.0195	0.0227	0.0048	0.0314	0.0478	0.1327	0.0078	0.0342	0.1065	0.0233	0.0205	0.0074	0.0061	0.0205	0.0221	0.1198	0.0332	0.0893	0.0408	0.006
9	rs12001237	115854670	0.96	0.255413023536062	1.01	0.39608418712213	1.47439892920362	1.30145002367507	0.0134	0.0105	0.0873	0.0172	0.0469	0.0224	0.0195	0.0226	0.0049	0.0317	0.0478	0.1328	0.0076	0.0344	0.1066	0.0235	0.0201	0.0073	0.006	0.0205	0.022	0.1198	0.0331	0.0893	0.0409	0.006
9	rs7867399	115857242	0.96	0.255413023536062	1.01	0.39608418712213	1.46383746318053	1.28116601831787	0.0134	0.0105	0.0873	0.0171	0.047	0.0224	0.0195	0.0225	0.0049	0.0317	0.0478	0.1329	0.0076	0.0345	0.1066	0.0235	0.0199	0.0073	0.006	0.0204	0.0219	0.1197	0.0331	0.0893	0.0409	0.006
9	rs17827840	115859223	0.96	0.255413023536062	1.02	0.35283343175317	1.42581189803369	1.26578022199153	0.0134	0.0105	0.0874	0.0171	0.047	0.0224	0.0195	0.0225	0.0049	0.0317	0.0478	0.133	0.0075	0.0345	0.1066	0.0235	0.0199	0.0073	0.006	0.0204	0.0219	0.1197	0.033	0.0893	0.0409	0.006
9	rs117311531	115859898	0.96	0.255413023536062	1.01	0.39608418712213	1.40517373218922	1.2459269098164	0.0134	0.0104	0.0875	0.0171	0.047	0.0223	0.0194	0.0225	0.0049	0.0317	0.0479	0.1331	0.0075	0.0345	0.1066	0.0235	0.0199	0.0073	0.006	0.0204	0.0218	0.1196	0.0331	0.0894	0.0409	0.006
9	rs10217587	115859913	0.96	0.255413023536062	1.01	0.39608418712213	1.40047215689594	1.26294070984432	0.0134	0.0105	0.0875	0.0171	0.047	0.0223	0.0194	0.0225	0.0049	0.0317	0.0478	0.1332	0.0075	0.0345	0.1066	0.0235	0.0199	0.0073	0.006	0.0204	0.0218	0.1197	0.0331	0.0894	0.0408	0.006
9	rs7034705	115864465	0.96	0.255413023536062	1.01	0.39608418712213	1.31953755467794	0.915219321647906	0.0132	0.0101	0.0881	0.0167	0.0475	0.0215	0.0197	0.0223	0.0046	0.0309	0.0489	0.1357	0.007	0.0345	0.1075	0.0231	0.02	0.0066	0.0058	0.0198	0.0205	0.1198	0.0335	0.0901	0.0409	0.0056
9	rs10981629	115865062	0.96	0.255413023536062	1	0.442785362986439	1.31638010736691	0.863159851108082	0.0132	0.01	0.0881	0.0167	0.0476	0.0213	0.0196	0.0223	0.0045	0.0307	0.0491	0.136	0.0069	0.0346	0.1077	0.0232	0.0201	0.0064	0.0057	0.0197	0.0202	0.1198	0.0335	0.0905	0.0409	0.0055
9	rs10981630	115866273	0.95	0.291843936447983	1	0.442785362986439	1.34682877988318	0.84146140013818	0.0133	0.0099	0.0883	0.0166	0.0477	0.0213	0.0195	0.0222	0.0046	0.0306	0.0492	0.1361	0.0069	0.0348	0.108	0.0232	0.0202	0.0062	0.0057	0.0193	0.0198	0.1203	0.0335	0.0908	0.0409	0.0055
9	rs2039221	115874261	0.95	0.291843936447983	1	0.442785362986439	1.43015021760141	0.85291634524363	0.0133	0.0099	0.0884	0.0166	0.0477	0.0212	0.0195	0.0222	0.0046	0.0306	0.0492	0.1362	0.0069	0.0348	0.1082	0.0232	0.0202	0.0062	0.0057	0.0192	0.0197	0.1205	0.0335	0.0909	0.0409	0.0054
9	rs10817438	115874688	0.95	0.291843936447983	1	0.442785362986439	1.40988116864942	0.840843131438888	0.0133	0.0099	0.0884	0.0165	0.0477	0.0212	0.0195	0.0222	0.0046	0.0306	0.0492	0.1362	0.0068	0.0348	0.1082	0.0231	0.0202	0.0062	0.0057	0.0192	0.0197	0.1205	0.0335	0.091	0.0409	0.0054
9	rs62574457	115875171	0.95	0.291843936447983	0.99	0.493036143459036	1.37238638828439	0.809898423509395	0.0133	0.0098	0.0884	0.0165	0.0478	0.0211	0.0195	0.0222	0.0046	0.0306	0.0493	0.1362	0.0067	0.0349	0.1082	0.0231	0.0203	0.0062	0.0056	0.0192	0.0197	0.1205	0.0336	0.0909	0.0409	0.0054
9	rs12347767	115889973	0.95	0.291843936447983	0.96	0.665984986819169	1.34817956929481	0.762965201762688	0.0131	0.0099	0.0881	0.0165	0.0477	0.0211	0.0194	0.0221	0.0044	0.0304	0.0493	0.1368	0.0066	0.035	0.1087	0.023	0.0203	0.0061	0.0056	0.0191	0.0196	0.1205	0.0335	0.0916	0.041	0.0053
9	rs62576103	115892168	0.95	0.291843936447983	0.96	0.665984986819169	1.3271079235746	0.777073152886442	0.0133	0.01	0.0881	0.0165	0.0477	0.0211	0.0195	0.0221	0.0045	0.0303	0.0493	0.1368	0.0066	0.035	0.1087	0.023	0.0203	0.0061	0.0055	0.0186	0.0195	0.1205	0.0335	0.0917	0.041	0.0053
9	rs4598325	115893229	0.95	0.291843936447983	0.96	0.665984986819169	1.32499807297565	0.794747577475937	0.0133	0.01	0.088	0.0165	0.0477	0.0211	0.0195	0.0221	0.0045	0.0303	0.0493	0.137	0.0065	0.035	0.1087	0.0229	0.0203	0.0061	0.0055	0.0185	0.0195	0.1205	0.0334	0.0918	0.0411	0.0053
9	rs10513182	115893487	0.95	0.291843936447983	0.96	0.665984986819169	1.30225476580468	0.779658034415926	0.0133	0.01	0.088	0.0165	0.0477	0.0211	0.0195	0.0221	0.0045	0.0303	0.0493	0.137	0.0065	0.035	0.1087	0.0229	0.0203	0.0061	0.0055	0.0185	0.0195	0.1205	0.0334	0.0919	0.0411	0.0053
9	rs10981639	115897653	0.96	0.255413023536062	0.96	0.665984986819169	1.24118970221468	0.747556758632198	0.0133	0.01	0.0874	0.0164	0.0478	0.0207	0.0191	0.0219	0.0044	0.0298	0.0494	0.1377	0.0065	0.0354	0.1092	0.0225	0.0203	0.0061	0.0055	0.0185	0.0194	0.1204	0.0334	0.0927	0.0413	0.0053
9	rs59657211	115899672	0.96	0.255413023536062	0.96	0.665984986819169	1.26531133175132	0.767813246749671	0.0133	0.01	0.0873	0.0164	0.0478	0.0207	0.019	0.0218	0.0045	0.0298	0.0494	0.1376	0.0065	0.0354	0.1091	0.0225	0.0203	0.0061	0.0055	0.0185	0.0194	0.1206	0.0334	0.0928	0.0413	0.0053
9	rs6477986	115899795	0.96	0.255413023536062	0.97	0.604552021827049	1.26710171349315	0.769329621616871	0.0133	0.01	0.0873	0.0164	0.0478	0.0207	0.019	0.0219	0.0044	0.0298	0.0494	0.1376	0.0065	0.0354	0.1091	0.0225	0.0204	0.0061	0.0055	0.0185	0.0194	0.1206	0.0333	0.0928	0.0413	0.0053
9	rs4979215	115904129	0.96	0.255413023536062	0.97	0.604552021827049	1.24352831897805	0.749818405137349	0.0133	0.0101	0.0875	0.0164	0.0478	0.0204	0.0189	0.0218	0.0044	0.0298	0.0494	0.138	0.0064	0.0354	0.1092	0.0225	0.0203	0.0061	0.0054	0.0184	0.0193	0.1206	0.0333	0.093	0.0413	0.0053
9	rs117625639	115905512	0.96	0.255413023536062	0.97	0.604552021827049	1.20197121645799	0.722778259208203	0.0133	0.0101	0.0875	0.0164	0.0478	0.0204	0.0189	0.0218	0.0044	0.0298	0.0494	0.138	0.0064	0.0354	0.1092	0.0224	0.0203	0.0061	0.0054	0.0184	0.0193	0.1207	0.0333	0.093	0.0413	0.0053
9	rs12115536	115905850	0.96	0.255413023536062	0.97	0.604552021827049	1.18392261588528	0.719637907087248	0.0133	0.0101	0.0875	0.0164	0.0478	0.0204	0.0189	0.0218	0.0044	0.0298	0.0494	0.138	0.0064	0.0354	0.1092	0.0224	0.0203	0.0061	0.0054	0.0184	0.0193	0.1207	0.0333	0.093	0.0413	0.0053
9	rs10981648	115908452	0.97	0.222305343836028	0.96	0.665984986819169	0.772971232747713	0.0291245998673165	0.0111	0.0089	0.0881	0.014	0.0496	0.017	0.0157	0.0206	0.0028	0.0323	0.0488	0.1455	0.0035	0.0403	0.1134	0.0193	0.0192	0.0039	0.0043	0.0183	0.016	0.1239	0.0335	0.1005	0.0407	0.0028
9	rs7028143	115915859	0.96	0.255413023536062	0.96	0.665984986819169	0.778754729516289	0.038242683594239	0.0107	0.0086	0.0877	0.0134	0.0499	0.0166	0.0152	0.0206	0.0024	0.0328	0.0485	0.1467	0.0031	0.041	0.1147	0.0192	0.0189	0.0035	0.0041	0.0184	0.0153	0.1251	0.0335	0.1014	0.0409	0.0025
9	rs10981653	115915870	0.96	0.255413023536062	0.96	0.665984986819169	0.778677492875124	0.0383509435708614	0.0107	0.0086	0.0877	0.0134	0.0499	0.0166	0.0152	0.0206	0.0024	0.0328	0.0485	0.1467	0.0031	0.041	0.1147	0.0192	0.0189	0.0035	0.0041	0.0184	0.0153	0.1251	0.0335	0.1014	0.0409	0.0025
9	rs117725512	115917152	0.96	0.255413023536062	0.96	0.665984986819169	0.766592731626132	0.035686195080302	0.0107	0.0086	0.0877	0.0134	0.0499	0.0165	0.0152	0.0206	0.0024	0.0328	0.0485	0.1467	0.0031	0.041	0.1147	0.0192	0.0189	0.0035	0.004	0.0184	0.0153	0.1251	0.0334	0.1015	0.0408	0.0025
9	rs10817447	115918220	0.96	0.255413023536062	0.96	0.665984986819169	0.741385815695284	0.0216304487048716	0.0107	0.0086	0.0877	0.0135	0.0498	0.0165	0.0152	0.0207	0.0024	0.0329	0.0485	0.1468	0.0031	0.0409	0.1147	0.0193	0.0189	0.0035	0.004	0.0183	0.0155	0.1252	0.0333	0.1015	0.0407	0.0025
9	rs10121117	115918306	0.96	0.255413023536062	0.97	0.604552021827049	0.724088937896441	0.0178296231848064	0.0107	0.0086	0.0877	0.0135	0.0498	0.0165	0.0152	0.0207	0.0024	0.0329	0.0485	0.1469	0.0031	0.0409	0.1149	0.0191	0.019	0.0035	0.004	0.0183	0.0156	0.1253	0.0333	0.1015	0.0407	0.0024
9	rs9696981	115918663	0.96	0.255413023536062	0.97	0.604552021827049	0.695100201796266	0.0107534968452045	0.0106	0.0086	0.0876	0.0135	0.0498	0.0164	0.0151	0.0208	0.0023	0.033	0.0485	0.1469	0.003	0.0409	0.115	0.0191	0.0189	0.0035	0.0039	0.0183	0.0156	0.1256	0.0332	0.1015	0.0409	0.0024
9	rs72756162	115918680	0.96	0.255413023536062	0.97	0.604552021827049	0.649724390202301	0.00986510719793148	0.0106	0.0086	0.0876	0.0134	0.0497	0.0164	0.0151	0.0207	0.0023	0.033	0.0484	0.147	0.003	0.0408	0.115	0.0191	0.0188	0.0035	0.0038	0.0183	0.0156	0.1257	0.0333	0.1016	0.0412	0.0024
9	rs10122151	115919885	0.96	0.255413023536062	0.98	0.546929419532092	0.577278905244987	0.00915028632356226	0.0104	0.0086	0.0878	0.0133	0.0499	0.0162	0.0147	0.0208	0.0022	0.0331	0.0485	0.1473	0.0029	0.0409	0.115	0.0188	0.0188	0.0034	0.0036	0.0184	0.0156	0.1257	0.0332	0.1018	0.0417	0.0023
9	rs4246898	115921047	0.96	0.255413023536062	0.98	0.546929419532092	0.553021179921888	0.00686699612519373	0.0102	0.0085	0.0879	0.0133	0.0498	0.0162	0.0147	0.0209	0.0021	0.0331	0.0484	0.1473	0.0028	0.041	0.1151	0.0187	0.0188	0.0033	0.0036	0.0185	0.0156	0.1263	0.0334	0.1019	0.0416	0.0023
9	rs4073133	115924388	0.96	0.255413023536062	0.97	0.604552021827049	0.552756597823394	0.00689023455610279	0.0102	0.0085	0.0879	0.0133	0.0498	0.0162	0.0147	0.0209	0.0021	0.0331	0.0484	0.1473	0.0028	0.041	0.1151	0.0186	0.0188	0.0033	0.0036	0.0185	0.0156	0.1263	0.0334	0.1019	0.0416	0.0023
9	rs2571	115926317	0.96	0.255413023536062	0.97	0.604552021827049	0.552227612285065	0.00691351421345186	0.0102	0.0085	0.0879	0.0133	0.0498	0.0162	0.0147	0.0209	0.0021	0.0331	0.0484	0.1473	0.0028	0.041	0.1151	0.0186	0.0188	0.0033	0.0036	0.0185	0.0156	0.1263	0.0334	0.1019	0.0416	0.0023
9	rs1128122	115931593	0.96	0.255413023536062	0.97	0.604552021827049	0.553351991275538	0.00698360053309797	0.0102	0.0085	0.0877	0.0133	0.0499	0.0161	0.0146	0.021	0.0021	0.033	0.0483	0.1473	0.0028	0.041	0.1153	0.0186	0.0188	0.0033	0.0036	0.0185	0.0156	0.1265	0.0334	0.102	0.0415	0.0023
9	rs3810910	115931703	0.96	0.255413023536062	0.96	0.665984986819169	0.554609922626449	0.00717231105158613	0.0102	0.0085	0.0877	0.0133	0.0499	0.0161	0.0146	0.021	0.0021	0.033	0.0483	0.1473	0.0028	0.041	0.1153	0.0186	0.0188	0.0033	0.0036	0.0185	0.0156	0.1265	0.0334	0.102	0.0415	0.0023
9	rs57348436	115932012	0.96	0.255413023536062	0.96	0.665984986819169	0.555603974568383	0.00714857798344151	0.0102	0.0085	0.0877	0.0133	0.0499	0.0161	0.0146	0.021	0.0021	0.033	0.0483	0.1473	0.0028	0.041	0.1153	0.0186	0.0188	0.0033	0.0036	0.0185	0.0156	0.1266	0.0334	0.102	0.0415	0.0023
9	rs1128118	115933885	0.96	0.255413023536062	0.96	0.665984986819169	0.556665218343585	0.00753325145155703	0.0102	0.0085	0.0877	0.0133	0.0499	0.0161	0.0146	0.021	0.0021	0.033	0.0483	0.1474	0.0028	0.041	0.1153	0.0186	0.0188	0.0033	0.0036	0.0185	0.0155	0.1265	0.0334	0.102	0.0415	0.0023
9	rs3827673	115936903	0.96	0.255413023536062	0.96	0.665984986819169	0.568870706389753	0.00782867581540536	0.0101	0.0085	0.0879	0.0132	0.0499	0.0162	0.0145	0.021	0.0021	0.0331	0.0482	0.1475	0.0028	0.041	0.1152	0.0186	0.019	0.0033	0.0035	0.0185	0.0154	0.1264	0.0333	0.1021	0.0416	0.0023
9	rs3810912	115941046	0.96	0.255413023536062	0.96	0.665984986819169	0.575997150789318	0.00707762605923572	0.0101	0.0084	0.0879	0.0132	0.0499	0.0162	0.0145	0.021	0.0021	0.0331	0.0481	0.1475	0.0028	0.0409	0.1153	0.0185	0.019	0.0032	0.0036	0.0185	0.0154	0.1265	0.0335	0.1021	0.0417	0.0023
9	rs117718846	115942559	0.96	0.255413023536062	0.97	0.604552021827049	0.5746493703433	0.00698360053309797	0.0101	0.0084	0.0879	0.0132	0.0499	0.0162	0.0144	0.021	0.002	0.0332	0.0481	0.1475	0.0028	0.0409	0.1153	0.0185	0.019	0.0032	0.0036	0.0185	0.0154	0.1265	0.0335	0.1021	0.0417	0.0022
9	rs6477990	115944091	0.96	0.255413023536062	0.98	0.546929419532092	0.573033977641486	0.00677445468628211	0.0101	0.0084	0.0879	0.0132	0.0499	0.0162	0.0145	0.021	0.002	0.0332	0.0481	0.1476	0.0028	0.041	0.1153	0.0185	0.019	0.0032	0.0036	0.0185	0.0154	0.1264	0.0336	0.1021	0.0417	0.0022
9	rs45559933	115950114	0.96	0.255413023536062	0.98	0.546929419532092	0.598996422251588	0.00663687948091612	0.0101	0.0083	0.0883	0.013	0.0499	0.0162	0.0143	0.021	0.002	0.0333	0.048	0.1475	0.0027	0.0411	0.1153	0.0183	0.0194	0.003	0.0035	0.0184	0.0152	0.1263	0.0336	0.1022	0.0418	0.0022
9	rs10465129	115950156	0.96	0.255413023536062	0.98	0.546929419532092	0.599339778598717	0.00663687948091612	0.0101	0.0083	0.0883	0.013	0.0499	0.0162	0.0143	0.021	0.002	0.0333	0.048	0.1475	0.0027	0.0411	0.1153	0.0183	0.0194	0.003	0.0035	0.0184	0.0152	0.1263	0.0336	0.1022	0.0418	0.0022
9	rs10435864	115950706	0.96	0.255413023536062	0.98	0.546929419532092	0.59344672754852	0.00682064294683829	0.0101	0.0083	0.0884	0.013	0.0499	0.0162	0.0143	0.021	0.002	0.0333	0.048	0.1475	0.0027	0.0411	0.1153	0.0183	0.0194	0.003	0.0035	0.0184	0.0152	0.1263	0.0336	0.1022	0.0418	0.0022
9	rs17762660	115952414	0.96	0.255413023536062	0.98	0.546929419532092	0.573033977641486	0.00696019720309229	0.0101	0.0083	0.0884	0.013	0.0498	0.0162	0.0143	0.021	0.002	0.0334	0.0479	0.1475	0.0027	0.0411	0.1153	0.0182	0.0194	0.003	0.0035	0.0184	0.0152	0.1263	0.0336	0.1022	0.0418	0.0022
9	rs34381175	115952644	0.96	0.255413023536062	0.99	0.493036143459036	0.578021580291237	0.00714857798344151	0.0101	0.0083	0.0884	0.013	0.0498	0.0162	0.0143	0.021	0.002	0.0334	0.0479	0.1475	0.0027	0.0411	0.1153	0.0183	0.0194	0.003	0.0035	0.0184	0.0151	0.1263	0.0336	0.1022	0.0418	0.0022
9	rs74618966	115958516	0.96	0.255413023536062	0.99	0.493036143459036	0.546029896609354	0.00846317260791441	0.01	0.0083	0.0886	0.013	0.0498	0.0162	0.0143	0.021	0.002	0.0334	0.0478	0.1477	0.0027	0.0412	0.1154	0.0182	0.0194	0.003	0.0034	0.0184	0.0151	0.1264	0.0336	0.1022	0.0416	0.0022
9	rs10981682	115959981	0.96	0.255413023536062	0.99	0.493036143459036	0.545109653335528	0.00869787984530459	0.01	0.0083	0.0886	0.013	0.0498	0.0162	0.0143	0.021	0.002	0.0334	0.0478	0.1477	0.0027	0.0412	0.1154	0.0182	0.0194	0.003	0.0034	0.0184	0.0151	0.1264	0.0336	0.1022	0.0415	0.0022
9	rs1133618	115968797	0.96	0.255413023536062	0.99	0.493036143459036	0.542222229111145	0.00975333429757288	0.01	0.0083	0.0888	0.0129	0.0498	0.0162	0.0142	0.021	0.002	0.0334	0.0478	0.1477	0.0027	0.0412	0.1154	0.0181	0.0194	0.003	0.0034	0.0184	0.0151	0.1264	0.0336	0.1022	0.0415	0.0022
9	rs2233913	115983216	0.97	0.222305343836028	0.99	0.493036143459036	0.426509389636598	0.005589721542977	0.009	0.0078	0.0894	0.0124	0.0495	0.016	0.0139	0.0211	0.0018	0.0333	0.0465	0.1501	0.0022	0.042	0.116	0.0175	0.0203	0.0027	0.003	0.019	0.0144	0.1267	0.0332	0.1043	0.0407	0.002
9	rs2233914	115983540	0.97	0.222305343836028	0.99	0.493036143459036	0.417744392671335	0.00567335622707186	0.009	0.0078	0.0894	0.0124	0.0495	0.016	0.0139	0.0211	0.0018	0.0333	0.0465	0.1501	0.0022	0.042	0.116	0.0176	0.0202	0.0027	0.003	0.019	0.0144	0.1267	0.0332	0.1043	0.0407	0.002
9	rs7850029	115984428	0.97	0.222305343836028	0.99	0.493036143459036	0.416129056928214	0.00567335622707186	0.009	0.0078	0.0894	0.0125	0.0495	0.016	0.0139	0.0211	0.0018	0.0333	0.0465	0.1502	0.0022	0.042	0.1159	0.0176	0.0202	0.0027	0.003	0.019	0.0144	0.1266	0.0332	0.1043	0.0408	0.002
9	rs10981694	115986409	0.97	0.222305343836028	0.99	0.493036143459036	0.414746968622498	0.00565238572612421	0.009	0.0078	0.0894	0.0125	0.0495	0.016	0.0139	0.0211	0.0018	0.0333	0.0465	0.1502	0.0022	0.042	0.1159	0.0176	0.0202	0.0027	0.003	0.019	0.0144	0.1266	0.0332	0.1043	0.0408	0.002
9	rs10981696	115991417	0.97	0.222305343836028	0.99	0.493036143459036	0.427093047333043	0.00582130402301291	0.0091	0.0078	0.0895	0.0125	0.0496	0.016	0.0139	0.0211	0.0018	0.0333	0.0465	0.1502	0.0022	0.0419	0.116	0.0175	0.0202	0.0027	0.003	0.019	0.0143	0.1267	0.0333	0.1043	0.0407	0.002
9	rs7042319	116000241	0.97	0.222305343836028	0.99	0.493036143459036	0.433421770963346	0.00567335622707186	0.0091	0.0078	0.0894	0.0125	0.0496	0.016	0.0139	0.0211	0.0018	0.0333	0.0465	0.1502	0.0022	0.042	0.1159	0.0176	0.0202	0.0027	0.003	0.019	0.0143	0.1267	0.0333	0.1043	0.0406	0.002
9	rs115282799	116002221	0.97	0.222305343836028	1	0.442785362986439	0.433480585724089	0.00567335622707186	0.0091	0.0078	0.0894	0.0125	0.0496	0.016	0.0139	0.0211	0.0018	0.0333	0.0465	0.1502	0.0022	0.042	0.1159	0.0176	0.0202	0.0027	0.003	0.019	0.0143	0.1267	0.0333	0.1043	0.0406	0.002
9	rs7851623	116002565	0.97	0.222305343836028	1	0.442785362986439	0.433598227093624	0.00567335622707186	0.0091	0.0078	0.0894	0.0125	0.0496	0.016	0.0139	0.0211	0.0018	0.0333	0.0465	0.1502	0.0022	0.042	0.1159	0.0176	0.0202	0.0027	0.003	0.019	0.0143	0.1267	0.0333	0.1043	0.0406	0.002
9	rs16931182	116014069	0.97	0.222305343836028	1	0.442785362986439	0.438080296138273	0.00586394587704045	0.009	0.0078	0.0896	0.0124	0.0495	0.0159	0.0139	0.021	0.0018	0.0332	0.0464	0.1503	0.0022	0.042	0.1161	0.0176	0.0203	0.0026	0.0029	0.019	0.0143	0.1268	0.0332	0.1043	0.0406	0.0019
9	rs10759636	116018777	0.97	0.222305343836028	1	0.442785362986439	0.438849246813841	0.00636618263033342	0.009	0.0078	0.0897	0.0124	0.0495	0.0159	0.0138	0.021	0.0018	0.0332	0.0464	0.1503	0.0022	0.042	0.1162	0.0176	0.0203	0.0026	0.0029	0.019	0.0143	0.1268	0.0332	0.1044	0.0406	0.0019
9	rs10124895	116028559	0.97	0.222305343836028	1.01	0.39608418712213	0.481354486477396	0.00997753407502322	0.0089	0.0075	0.0906	0.0124	0.049	0.0159	0.0135	0.021	0.0017	0.033	0.0462	0.1509	0.0021	0.042	0.1166	0.0174	0.0207	0.0025	0.0028	0.0189	0.014	0.1264	0.0334	0.1049	0.0406	0.0019
9	rs10117451	116035890	0.97	0.222305343836028	1.01	0.39608418712213	0.504335078468983	0.0106949989788103	0.0089	0.0075	0.0907	0.0123	0.0491	0.0159	0.0134	0.021	0.0017	0.033	0.0462	0.1511	0.0022	0.0421	0.1165	0.0173	0.0208	0.0025	0.0028	0.0189	0.014	0.1263	0.0334	0.1049	0.0406	0.0019
9	rs12352925	116042177	0.97	0.222305343836028	1.01	0.39608418712213	0.518999254877738	0.0109299673986953	0.0089	0.0073	0.0905	0.0123	0.0491	0.0159	0.0133	0.021	0.0017	0.0328	0.0459	0.1515	0.0023	0.0422	0.1169	0.0173	0.021	0.0025	0.0028	0.0189	0.0139	0.1259	0.0332	0.1049	0.0408	0.0019
9	rs117665288	116050088	0.97	0.222305343836028	1.01	0.39608418712213	0.521763080722495	0.0114379161569469	0.0089	0.0073	0.0905	0.0123	0.0492	0.0159	0.0133	0.021	0.0017	0.0328	0.0459	0.1515	0.0023	0.0423	0.117	0.0173	0.021	0.0025	0.0028	0.0189	0.0139	0.1257	0.0332	0.105	0.0408	0.0019
9	rs13298925	116053445	0.97	0.222305343836028	1.01	0.39608418712213	0.524985619783241	0.0117115800005515	0.0089	0.0073	0.0905	0.0123	0.0492	0.0159	0.0133	0.021	0.0017	0.0328	0.0459	0.1515	0.0023	0.0423	0.117	0.0172	0.021	0.0025	0.0028	0.0189	0.0139	0.1257	0.0332	0.105	0.0408	0.0019
9	rs10817475	116059054	0.97	0.222305343836028	1.01	0.39608418712213	0.52880035002766	0.0117728401288292	0.0089	0.0073	0.0905	0.0123	0.0493	0.0158	0.0133	0.0209	0.0017	0.0328	0.0459	0.1516	0.0023	0.0423	0.1171	0.0172	0.021	0.0025	0.0028	0.0189	0.0139	0.1256	0.0332	0.105	0.0408	0.0019
9	rs10981723	116059567	0.97	0.222305343836028	1.01	0.39608418712213	0.526665069780857	0.0123628865352196	0.0089	0.0073	0.0906	0.0123	0.0493	0.0158	0.0133	0.021	0.0017	0.0328	0.0459	0.1515	0.0023	0.0422	0.1172	0.0172	0.021	0.0025	0.0028	0.0189	0.0139	0.1257	0.0331	0.1051	0.0409	0.0019
9	rs41276789	116060068	0.97	0.222305343836028	1.01	0.39608418712213	0.530226149383096	0.0128710787915008	0.0089	0.0073	0.0906	0.0123	0.0493	0.0158	0.0132	0.021	0.0017	0.0328	0.0459	0.1515	0.0023	0.0422	0.1172	0.0172	0.021	0.0025	0.0028	0.0189	0.0139	0.1257	0.0331	0.1051	0.0409	0.0019
9	rs3750534	116060124	0.97	0.222305343836028	1.01	0.39608418712213	0.530680194934761	0.0128069902362815	0.0089	0.0073	0.0906	0.0123	0.0493	0.0158	0.0132	0.021	0.0017	0.0328	0.0459	0.1515	0.0023	0.0422	0.1172	0.0171	0.021	0.0025	0.0028	0.0189	0.0139	0.1257	0.0331	0.1051	0.0409	0.0019
9	rs3750533	116060221	0.97	0.222305343836028	1.02	0.35283343175317	0.53288818127233	0.0128069902362815	0.0089	0.0073	0.0906	0.0123	0.0493	0.0159	0.0132	0.021	0.0017	0.0328	0.0459	0.1514	0.0023	0.0422	0.1172	0.0172	0.021	0.0025	0.0028	0.0189	0.0139	0.1257	0.0331	0.1051	0.0409	0.0019
9	rs7864788	116077629	0.97	0.222305343836028	1.02	0.35283343175317	0.465266201934974	0.0106075576292017	0.0089	0.0072	0.0904	0.0125	0.0493	0.0162	0.0133	0.021	0.0018	0.0327	0.0456	0.1508	0.0023	0.0425	0.1174	0.0172	0.0209	0.0025	0.0029	0.0191	0.0136	0.1255	0.0331	0.1051	0.041	0.0021
9	rs114561251	116079812	0.97	0.222305343836028	1.02	0.35283343175317	0.461983399465369	0.0108709810997111	0.0089	0.0072	0.0904	0.0125	0.0493	0.0162	0.0133	0.021	0.0018	0.0327	0.0456	0.1508	0.0023	0.0425	0.1174	0.0172	0.0209	0.0025	0.0029	0.0191	0.0136	0.1255	0.0331	0.1051	0.0409	0.0021
9	rs7038589	116081449	0.97	0.222305343836028	1.02	0.35283343175317	0.455451881173587	0.0110187519350854	0.0089	0.0072	0.0904	0.0125	0.0493	0.0162	0.0133	0.021	0.0018	0.0327	0.0456	0.1508	0.0023	0.0425	0.1174	0.0172	0.0209	0.0025	0.0029	0.0191	0.0136	0.1255	0.0331	0.1051	0.0409	0.0022
9	rs41307479	116082647	0.97	0.222305343836028	1.02	0.35283343175317	0.454909642994521	0.0110484281145663	0.0089	0.0072	0.0904	0.0125	0.0493	0.0162	0.0133	0.0211	0.0018	0.0327	0.0456	0.1508	0.0023	0.0425	0.1174	0.0172	0.0209	0.0025	0.0029	0.0191	0.0136	0.1256	0.0331	0.1051	0.0409	0.0022
9	rs10817479	116085423	0.97	0.222305343836028	1.02	0.35283343175317	0.451362813901956	0.0113474251115224	0.0089	0.0072	0.0904	0.0125	0.0493	0.0162	0.0133	0.0211	0.0018	0.0327	0.0455	0.1508	0.0023	0.0425	0.1174	0.0172	0.0209	0.0025	0.0029	0.0191	0.0136	0.1256	0.0331	0.1051	0.0409	0.0021
9	rs12378096	116087937	0.97	0.222305343836028	1.02	0.35283343175317	0.451362813901956	0.0116504819749191	0.0089	0.0072	0.0904	0.0125	0.0493	0.0162	0.0133	0.0211	0.0017	0.0327	0.0455	0.1508	0.0023	0.0425	0.1174	0.0172	0.0209	0.0025	0.0029	0.0191	0.0136	0.1256	0.0331	0.1051	0.0409	0.0021
9	rs62576148	116097226	0.97	0.222305343836028	1.02	0.35283343175317	0.362328416929291	0.0217549479529479	0.0088	0.0074	0.0906	0.0126	0.0492	0.0161	0.0133	0.0211	0.0018	0.0328	0.0452	0.1513	0.0023	0.0427	0.1179	0.0172	0.0205	0.0025	0.0029	0.0191	0.0135	0.1251	0.0331	0.1048	0.0408	0.0023
9	rs10981736	116098701	0.97	0.222305343836028	1.02	0.35283343175317	0.36464289209033	0.022466932682521	0.0088	0.0073	0.0906	0.0126	0.0492	0.0161	0.0133	0.0211	0.0018	0.0328	0.0452	0.1514	0.0023	0.0427	0.1179	0.0172	0.0205	0.0025	0.0029	0.0191	0.0135	0.1251	0.0331	0.1048	0.0408	0.0023
9	rs35007123	116101297	0.97	0.222305343836028	1.02	0.35283343175317	0.365182223808483	0.0236203135640135	0.0088	0.0073	0.0906	0.0126	0.0492	0.0161	0.0133	0.0211	0.0018	0.0328	0.0452	0.1514	0.0023	0.0427	0.1179	0.0172	0.0205	0.0025	0.0029	0.0191	0.0135	0.1251	0.0331	0.1048	0.0408	0.0023
9	rs12235345	116103167	0.97	0.222305343836028	1.02	0.35283343175317	0.363188735049876	0.0303777869732821	0.0088	0.0074	0.0906	0.0126	0.0492	0.0162	0.0133	0.0211	0.0018	0.0328	0.0451	0.1514	0.0023	0.0428	0.1178	0.0172	0.0204	0.0025	0.0029	0.0191	0.0135	0.125	0.0331	0.1048	0.0408	0.0023
9	rs10981741	116104022	0.97	0.222305343836028	1.02	0.35283343175317	0.36329634832494	0.030915371327677	0.0088	0.0074	0.0906	0.0126	0.0492	0.0162	0.0133	0.0211	0.0018	0.0328	0.0451	0.1514	0.0023	0.0428	0.1178	0.0172	0.0204	0.0025	0.0029	0.0191	0.0135	0.125	0.0331	0.1048	0.0408	0.0023
9	rs60849153	116110034	0.97	0.222305343836028	1.02	0.35283343175317	0.34450393215242	0.042907804515862	0.0088	0.0073	0.0905	0.0126	0.0492	0.0162	0.0133	0.0212	0.0018	0.0328	0.0451	0.1516	0.0023	0.0428	0.1178	0.0172	0.0205	0.0025	0.0028	0.019	0.0135	0.1249	0.0332	0.1047	0.0408	0.0023
9	rs76611937	116110418	0.97	0.222305343836028	1.02	0.35283343175317	0.34612904173527	0.0470367950796664	0.0088	0.0073	0.0905	0.0125	0.0492	0.0162	0.0134	0.0212	0.0018	0.0328	0.0451	0.1516	0.0023	0.0428	0.1179	0.0172	0.0205	0.0025	0.0028	0.019	0.0135	0.1249	0.0332	0.1047	0.0408	0.0023
9	rs7873862	116113396	0.97	0.222305343836028	1.02	0.35283343175317	0.367235404166945	0.0763343786965681	0.0088	0.0073	0.0905	0.0124	0.0492	0.0163	0.0134	0.0211	0.0018	0.0328	0.0451	0.1517	0.0023	0.0428	0.1179	0.0173	0.0205	0.0025	0.0028	0.0189	0.0135	0.1247	0.0333	0.1047	0.0408	0.0023
9	rs67452982	116118313	0.97	0.222305343836028	1.02	0.35283343175317	0.407357612806489	0.0604061116483617	0.0088	0.0073	0.0901	0.0126	0.0491	0.0165	0.0135	0.0212	0.0019	0.0327	0.0449	0.1518	0.0023	0.0429	0.1178	0.0174	0.0205	0.0023	0.003	0.0189	0.0134	0.1246	0.0331	0.1045	0.0408	0.0024
9	rs7859965	116119299	0.98	0.192372589028169	1.02	0.35283343175317	0.426917908421085	0.0737283500334822	0.0088	0.0074	0.0897	0.0126	0.0491	0.0166	0.0135	0.0212	0.0019	0.0327	0.0449	0.1519	0.0023	0.0429	0.1177	0.0174	0.0207	0.0023	0.003	0.0188	0.0134	0.1245	0.0331	0.1044	0.0409	0.0025
9	rs35852964	116119329	0.98	0.192372589028169	1.02	0.35283343175317	0.426042748797817	0.0651776141794021	0.0088	0.0074	0.0897	0.0126	0.0491	0.0166	0.0135	0.0212	0.0019	0.0327	0.0449	0.1519	0.0023	0.0429	0.1177	0.0174	0.0207	0.0023	0.003	0.0188	0.0134	0.1245	0.0331	0.1044	0.0409	0.0025
9	rs7037201	116123917	0.98	0.192372589028169	1.02	0.35283343175317	0.51592232154904	0.0486508057765096	0.0089	0.0074	0.0892	0.0127	0.0491	0.0168	0.0137	0.0213	0.0019	0.0329	0.0447	0.1515	0.0023	0.0431	0.1173	0.0175	0.0212	0.0023	0.0033	0.0188	0.0133	0.124	0.0332	0.104	0.0413	0.0026
9	rs78154658	116127576	0.98	0.192372589028169	1.02	0.35283343175317	0.53288818127233	0.0607370992376817	0.0089	0.0074	0.0892	0.0127	0.0491	0.0168	0.0138	0.0212	0.0019	0.0329	0.0447	0.1516	0.0023	0.0431	0.1173	0.0175	0.0213	0.0024	0.0033	0.0188	0.0133	0.1239	0.0332	0.104	0.0414	0.0026
9	rs3789255	116131679	0.98	0.192372589028169	1.02	0.35283343175317	0.552161505844427	0.191795525003368	0.0089	0.0074	0.0889	0.0128	0.0491	0.0171	0.014	0.0213	0.002	0.033	0.0446	0.1513	0.0025	0.0431	0.1168	0.0176	0.0216	0.0025	0.0033	0.0188	0.0132	0.1231	0.0332	0.1036	0.0418	0.0026
9	rs818711	116132092	0.98	0.192372589028169	1.02	0.35283343175317	0.592011821005592	0.204714973065625	0.0089	0.0074	0.0889	0.0129	0.0491	0.0172	0.0141	0.0214	0.002	0.033	0.0446	0.1512	0.0025	0.0432	0.1163	0.0177	0.0218	0.0025	0.0033	0.0188	0.0131	0.1226	0.0332	0.1033	0.042	0.0027
9	rs3088235	116132334	0.98	0.192372589028169	1.02	0.35283343175317	0.573168512668728	0.171670142682555	0.0089	0.0075	0.0889	0.013	0.049	0.0174	0.0142	0.0214	0.0021	0.0331	0.0445	0.151	0.0026	0.0432	0.116	0.0178	0.0219	0.0026	0.0033	0.0188	0.0131	0.1221	0.0332	0.1032	0.0421	0.0027
9	rs10673	116133353	0.99	0.165458971998582	1.02	0.35283343175317	0.398849047526845	0.117109623517127	0.009	0.0077	0.0893	0.0134	0.0487	0.0186	0.0149	0.022	0.0026	0.0336	0.0437	0.1488	0.0033	0.0427	0.1124	0.0191	0.0235	0.0032	0.0035	0.0184	0.0129	0.1205	0.0333	0.1016	0.0438	0.0032
9	rs7859270	116135261	0.98	0.192372589028169	1.02	0.35283343175317	0.300715016640338	0.130142647632455	0.0091	0.0081	0.0888	0.0147	0.0479	0.0203	0.0156	0.0227	0.0033	0.0344	0.0418	0.1456	0.0045	0.0412	0.1097	0.0211	0.0248	0.0044	0.0038	0.0175	0.0131	0.1185	0.0339	0.0998	0.0451	0.0038
9	rs17765613	116136155	0.98	0.192372589028169	1.02	0.35283343175317	0.29085555838	0.138682962107109	0.0091	0.0082	0.0887	0.0149	0.048	0.0205	0.0157	0.0228	0.0034	0.0345	0.0415	0.1451	0.0046	0.0411	0.1094	0.0214	0.025	0.0045	0.0039	0.0174	0.0131	0.1182	0.034	0.0996	0.0452	0.0039
9	rs1043836	116136198	0.98	0.192372589028169	1.02	0.35283343175317	0.285374712302695	0.113420772579383	0.0091	0.0082	0.0887	0.0149	0.048	0.0205	0.0157	0.0229	0.0034	0.0345	0.0415	0.1451	0.0046	0.0411	0.1094	0.0214	0.025	0.0045	0.0039	0.0174	0.0131	0.1182	0.034	0.0996	0.0452	0.0039
9	rs3747815	116137673	0.98	0.192372589028169	1.03	0.312927433563081	0.311891219238896	0.151860496844653	0.0092	0.0082	0.089	0.0149	0.048	0.0205	0.0156	0.023	0.0035	0.0347	0.0412	0.1449	0.0046	0.0411	0.109	0.0216	0.025	0.0045	0.0039	0.0171	0.0131	0.1183	0.0341	0.0995	0.0454	0.0039
9	rs3747816	116138013	0.98	0.192372589028169	1.03	0.312927433563081	0.339912288381368	0.150248902051646	0.0092	0.0083	0.089	0.0149	0.048	0.0206	0.0156	0.023	0.0036	0.0347	0.0412	0.1449	0.0044	0.0411	0.109	0.0216	0.0251	0.0045	0.0039	0.017	0.0131	0.1184	0.0341	0.0994	0.0454	0.0039
9	rs3750527	116139063	0.98	0.192372589028169	1.03	0.312927433563081	0.350922355806343	0.166834099254973	0.0092	0.0084	0.089	0.0147	0.048	0.0205	0.0157	0.023	0.0036	0.0348	0.0405	0.1446	0.0045	0.0414	0.1086	0.0218	0.0251	0.0046	0.0039	0.017	0.013	0.1192	0.0342	0.0992	0.0452	0.0039
9	rs79937879	116139563	0.98	0.192372589028169	1.03	0.312927433563081	0.369565837656067	0.19025204923699	0.0092	0.0084	0.0889	0.0147	0.048	0.0205	0.0157	0.0229	0.0037	0.0348	0.0404	0.1444	0.0045	0.0414	0.1087	0.0218	0.0252	0.0047	0.0039	0.017	0.013	0.1193	0.0342	0.0992	0.0453	0.0039
9	rs11794382	116141055	0.98	0.192372589028169	1.03	0.312927433563081	0.380724286485517	0.151765526550299	0.0092	0.0084	0.0888	0.0147	0.048	0.0206	0.0158	0.023	0.0037	0.0348	0.0403	0.1439	0.0046	0.0413	0.1089	0.0219	0.0256	0.0047	0.0038	0.0169	0.0131	0.1193	0.0343	0.099	0.0453	0.004
9	rs16933168	116141153	0.98	0.192372589028169	1.04	0.276253925711104	0.374959859446877	0.167423667805137	0.0093	0.0084	0.0888	0.0148	0.048	0.0205	0.0158	0.023	0.0037	0.0348	0.0402	0.1439	0.0046	0.0412	0.1088	0.0219	0.0256	0.0047	0.0038	0.0169	0.013	0.1194	0.0343	0.099	0.0453	0.004
9	rs7043258	116143126	0.98	0.192372589028169	1.06	0.212122118160079	0.322877470654095	0.23876192736424	0.0093	0.0084	0.0884	0.015	0.0479	0.0208	0.0162	0.023	0.0039	0.0348	0.04	0.1428	0.0049	0.0408	0.1087	0.0222	0.0256	0.0048	0.0037	0.0167	0.0131	0.1196	0.0344	0.0991	0.0456	0.0042
9	rs818702	116144973	0.98	0.192372589028169	1.06	0.212122118160079	0.290807658705161	0.191589483714304	0.0094	0.0084	0.0883	0.0153	0.048	0.0211	0.0164	0.0229	0.004	0.0349	0.04	0.1422	0.0051	0.0403	0.1084	0.0224	0.0255	0.0049	0.0037	0.0165	0.0132	0.1195	0.0344	0.0988	0.0461	0.0042
9	rs7042485	116148241	0.98	0.192372589028169	1.06	0.212122118160079	0.257686345167282	0.264549066928429	0.0094	0.0084	0.0878	0.0155	0.048	0.0211	0.0165	0.0232	0.004	0.0351	0.0401	0.1414	0.0052	0.0401	0.1082	0.0225	0.0255	0.0049	0.0036	0.0162	0.0133	0.1193	0.0345	0.0987	0.0468	0.0043
9	rs818707	116149967	0.98	0.192372589028169	1.07	0.184406357471863	0.283150768662293	0.284218648692039	0.0093	0.009	0.0858	0.0157	0.0488	0.0212	0.0174	0.0239	0.0041	0.0354	0.0398	0.1398	0.0055	0.0398	0.107	0.0231	0.0262	0.0053	0.0034	0.0158	0.013	0.1189	0.0345	0.0987	0.0477	0.0043
9	rs818708	116150109	0.98	0.192372589028169	1.03	0.312927433563081	0.288513426910686	0.277342949892001	0.0094	0.0091	0.0855	0.0158	0.0488	0.0212	0.0176	0.024	0.0041	0.0356	0.0398	0.1402	0.0055	0.0397	0.1066	0.0233	0.0263	0.0054	0.0034	0.0157	0.013	0.1188	0.0345	0.0981	0.0478	0.0043
9	rs8177819	116150906	0.98	0.192372589028169	1.01	0.39608418712213	0.224358869777374	0.379375988548969	0.0093	0.0093	0.0841	0.0166	0.0486	0.0214	0.0183	0.0243	0.0041	0.0354	0.0392	0.1405	0.0055	0.0399	0.1061	0.0238	0.0264	0.0054	0.0034	0.0153	0.0131	0.1181	0.034	0.0983	0.0486	0.0044
9	rs1805313	116151191	0.98	0.192372589028169	1	0.442785362986439	0.179250023013538	0.35428594056616	0.0093	0.0093	0.0837	0.0169	0.0487	0.0216	0.0185	0.0245	0.004	0.0351	0.0389	0.1407	0.0055	0.04	0.1058	0.0237	0.0264	0.0054	0.0033	0.0152	0.0131	0.1181	0.0339	0.0984	0.0488	0.0044
9	rs8177813	116151501	0.98	0.192372589028169	0.99	0.493036143459036	0.178409364829227	0.39512213763821	0.0093	0.0093	0.0836	0.0169	0.0487	0.0215	0.0185	0.0245	0.0039	0.0352	0.0388	0.1406	0.0055	0.0402	0.1059	0.0237	0.0263	0.0054	0.0033	0.0152	0.0131	0.1182	0.0338	0.0986	0.049	0.0043
9	rs8177807	116152891	0.98	0.192372589028169	0.99	0.493036143459036	0.139378034313086	0.421490453415777	0.0093	0.0094	0.0832	0.0172	0.0489	0.0212	0.0185	0.0249	0.0038	0.0354	0.0382	0.14	0.0053	0.0407	0.1063	0.0238	0.0262	0.0051	0.0033	0.0151	0.0131	0.1183	0.0334	0.099	0.0497	0.0043
9	rs1805312	116152990	0.98	0.192372589028169	0.99	0.493036143459036	0.136929053488877	0.399893319376163	0.0093	0.0094	0.0832	0.0172	0.0489	0.0212	0.0186	0.0249	0.0038	0.0354	0.0382	0.1399	0.0053	0.0408	0.1063	0.0238	0.0262	0.0051	0.0032	0.0151	0.0131	0.1183	0.0334	0.0989	0.0498	0.0043
9	rs2761016	116153352	0.98	0.192372589028169	0.99	0.493036143459036	0.126974824251417	0.318864238315384	0.0093	0.0093	0.083	0.0173	0.0489	0.0212	0.0186	0.0249	0.0037	0.0353	0.0382	0.1399	0.0052	0.0408	0.1065	0.0238	0.0262	0.0051	0.0032	0.0151	0.0132	0.1184	0.0334	0.099	0.0499	0.0042
9	rs116912901	116155082	0.98	0.192372589028169	0.99	0.493036143459036	0.138999573364863	0.226896709366062	0.0092	0.0093	0.0828	0.0173	0.0484	0.0213	0.0188	0.0252	0.0035	0.0352	0.0381	0.1392	0.005	0.0407	0.1071	0.0238	0.0263	0.0048	0.0031	0.0149	0.0133	0.1183	0.0335	0.0996	0.0505	0.004
9	rs8177796	116155428	0.98	0.192372589028169	0.99	0.493036143459036	0.128802968778831	0.198845319840853	0.0092	0.0092	0.0828	0.0173	0.0483	0.0213	0.0188	0.0252	0.0035	0.0352	0.0381	0.1391	0.005	0.0407	0.1072	0.0238	0.0263	0.0048	0.0031	0.0148	0.0133	0.1184	0.0336	0.0997	0.0506	0.004
9	rs2792818	116159099	0.98	0.192372589028169	0.99	0.493036143459036	0.0882702182852886	0.125859462120879	0.0089	0.0091	0.082	0.0174	0.0476	0.0213	0.0191	0.0262	0.003	0.0357	0.0379	0.1373	0.0046	0.0408	0.1086	0.0238	0.0263	0.0044	0.0029	0.0147	0.0137	0.1178	0.0341	0.1008	0.0522	0.0035
9	rs17766289	116165183	0.96	0.255413023536062	0.98	0.546929419532092	0.197470004841153	0.234895375970561	0.0087	0.0086	0.0824	0.0179	0.0472	0.0214	0.0193	0.0269	0.0022	0.0361	0.0375	0.1352	0.0039	0.0406	0.1109	0.0244	0.0263	0.0033	0.0024	0.0147	0.0145	0.1173	0.0345	0.1002	0.0542	0.0026
9	rs35654915	116170227	0.95	0.291843936447983	0.98	0.546929419532092	0.167723775976265	0.190354815795888	0.0087	0.0086	0.0824	0.0179	0.0472	0.0214	0.0193	0.0269	0.0022	0.0361	0.0375	0.1352	0.0039	0.0406	0.1111	0.0245	0.0263	0.0032	0.0024	0.0147	0.0145	0.1172	0.0346	0.1002	0.0543	0.0025
9	rs14419	116170559	0.95	0.291843936447983	0.98	0.546929419532092	0.166493899083021	0.186258923627492	0.0087	0.0086	0.0824	0.0179	0.0472	0.0214	0.0193	0.0269	0.0022	0.0361	0.0375	0.1352	0.0039	0.0406	0.1111	0.0245	0.0263	0.0032	0.0024	0.0147	0.0145	0.1172	0.0346	0.1002	0.0543	0.0025
9	rs113088354	116181419	0.95	0.291843936447983	0.98	0.546929419532092	0.155359426203197	0.173558279992957	0.0087	0.0086	0.0824	0.0179	0.0472	0.0215	0.0194	0.0269	0.0022	0.0361	0.0374	0.1351	0.0039	0.0406	0.1112	0.0245	0.0262	0.0032	0.0024	0.0148	0.0145	0.1173	0.0346	0.1003	0.0544	0.0026
9	rs7863913	116182004	0.95	0.291843936447983	0.98	0.546929419532092	0.155527819562481	0.184120783360023	0.0087	0.0086	0.0825	0.0179	0.0472	0.0215	0.0194	0.0269	0.0022	0.0361	0.0374	0.1351	0.0039	0.0406	0.1112	0.0245	0.0262	0.0032	0.0024	0.0148	0.0145	0.1173	0.0346	0.1003	0.0544	0.0026
9	rs41313331	116186544	0.95	0.291843936447983	0.98	0.546929419532092	0.144225267121447	0.118667049711848	0.0086	0.0086	0.0825	0.0179	0.0473	0.0215	0.0194	0.0268	0.0022	0.0361	0.0373	0.1351	0.0038	0.0407	0.1113	0.0245	0.0262	0.0032	0.0024	0.0148	0.0145	0.1172	0.0347	0.1004	0.0544	0.0026
9	rs143283507	116191187	0.95	0.291843936447983	0.98	0.546929419532092	0.14249188341654	0.0948699198630098	0.0086	0.0086	0.0825	0.0179	0.0473	0.0215	0.0194	0.0268	0.0022	0.0361	0.0373	0.135	0.0038	0.0407	0.1113	0.0245	0.0262	0.0032	0.0024	0.0148	0.0145	0.1172	0.0347	0.1004	0.0544	0.0026
9	rs111841972	116191205	0.95	0.291843936447983	0.98	0.546929419532092	0.14249188341654	0.094551885122987	0.0086	0.0086	0.0825	0.0179	0.0473	0.0215	0.0194	0.0268	0.0022	0.0361	0.0373	0.135	0.0038	0.0407	0.1113	0.0245	0.0262	0.0032	0.0024	0.0148	0.0145	0.1172	0.0347	0.1004	0.0544	0.0026
9	rs78738447	116191244	0.95	0.291843936447983	0.98	0.546929419532092	0.143742517312322	0.0939170803644566	0.0086	0.0086	0.0825	0.0179	0.0473	0.0215	0.0194	0.0268	0.0022	0.0361	0.0373	0.1351	0.0038	0.0407	0.1113	0.0245	0.0263	0.0032	0.0024	0.0148	0.0145	0.1172	0.0347	0.1004	0.0544	0.0026
9	rs79265136	116207828	0.95	0.291843936447983	0.98	0.546929419532092	0.143871156235319	0.0796438299997234	0.0086	0.0086	0.0825	0.0179	0.0473	0.0215	0.0194	0.0268	0.0022	0.0361	0.0373	0.1352	0.0038	0.0406	0.1113	0.0245	0.0263	0.0032	0.0024	0.0147	0.0145	0.1171	0.0347	0.1005	0.0544	0.0026
9	rs111296842	116210763	0.95	0.291843936447983	0.98	0.546929419532092	0.143871156235319	0.0794955290774959	0.0086	0.0086	0.0825	0.0179	0.0473	0.0215	0.0194	0.0268	0.0022	0.0361	0.0373	0.1352	0.0038	0.0406	0.1113	0.0245	0.0263	0.0032	0.0024	0.0147	0.0145	0.1171	0.0347	0.1005	0.0544	0.0026
9	rs74463005	116214157	0.95	0.291843936447983	0.98	0.546929419532092	0.143967680461326	0.0789034504929872	0.0086	0.0086	0.0825	0.0179	0.0473	0.0215	0.0194	0.0268	0.0022	0.0361	0.0373	0.1352	0.0038	0.0406	0.1113	0.0245	0.0263	0.0032	0.0024	0.0147	0.0145	0.1171	0.0347	0.1005	0.0544	0.0026
9	rs113565749	116224374	0.95	0.291843936447983	0.98	0.546929419532092	0.144160844720397	0.0809089168701184	0.0086	0.0086	0.0825	0.0179	0.0473	0.0215	0.0194	0.0268	0.0022	0.0361	0.0373	0.1352	0.0038	0.0406	0.1114	0.0245	0.0263	0.0032	0.0024	0.0147	0.0145	0.1171	0.0347	0.1005	0.0544	0.0026
9	rs117676908	116247077	0.95	0.291843936447983	0.98	0.546929419532092	0.150390661658872	0.0753890267327221	0.0087	0.0086	0.0824	0.0178	0.0474	0.0215	0.0194	0.0268	0.0022	0.0362	0.0373	0.1352	0.0037	0.0406	0.1116	0.0245	0.0262	0.0032	0.0024	0.0148	0.0145	0.1169	0.0348	0.1004	0.0544	0.0026
9	rs80333699	116249964	0.95	0.291843936447983	0.98	0.546929419532092	0.150655015629717	0.0753890267327221	0.0087	0.0086	0.0824	0.0178	0.0473	0.0215	0.0194	0.0268	0.0022	0.0362	0.0373	0.1352	0.0037	0.0406	0.1116	0.0245	0.0262	0.0032	0.0024	0.0148	0.0145	0.117	0.0348	0.1004	0.0544	0.0026
9	rs17186238	116265583	0.95	0.291843936447983	0.97	0.604552021827049	0.150787295777849	0.0698192862789994	0.0087	0.0086	0.0824	0.0178	0.0473	0.0215	0.0194	0.0268	0.0022	0.0362	0.0373	0.1352	0.0037	0.0406	0.1116	0.0245	0.0262	0.0032	0.0024	0.0148	0.0145	0.117	0.0348	0.1004	0.0544	0.0026
9	rs76385691	116270413	0.95	0.291843936447983	0.97	0.604552021827049	0.150787295777849	0.0702414383832952	0.0087	0.0086	0.0824	0.0178	0.0473	0.0215	0.0194	0.0268	0.0022	0.0362	0.0373	0.1352	0.0037	0.0406	0.1116	0.0245	0.0262	0.0032	0.0024	0.0148	0.0145	0.117	0.0348	0.1004	0.0544	0.0026
9	rs7855434	116288537	0.95	0.291843936447983	0.97	0.604552021827049	0.148580673555488	0.0759702103704324	0.0087	0.0086	0.0823	0.0177	0.0473	0.0215	0.0194	0.0268	0.0022	0.0361	0.0372	0.1352	0.0037	0.0405	0.1118	0.0245	0.0262	0.0032	0.0024	0.0148	0.0145	0.1169	0.0348	0.1004	0.0544	0.0027
9	rs78728383	116308070	0.95	0.291843936447983	0.98	0.546929419532092	0.148023852070301	0.078018716176503	0.0087	0.0086	0.0823	0.0177	0.0473	0.0215	0.0194	0.0268	0.0022	0.0361	0.0372	0.1352	0.0037	0.0405	0.1118	0.0245	0.0262	0.0032	0.0024	0.0148	0.0145	0.117	0.0348	0.1004	0.0544	0.0027
9	rs117034071	116309714	0.95	0.291843936447983	0.98	0.546929419532092	0.148023852070301	0.0779451720202022	0.0087	0.0086	0.0823	0.0177	0.0473	0.0215	0.0194	0.0268	0.0022	0.0361	0.0372	0.1352	0.0037	0.0405	0.1118	0.0245	0.0262	0.0032	0.0024	0.0148	0.0145	0.117	0.0348	0.1004	0.0544	0.0027
9	rs77728290	116322078	0.95	0.291843936447983	0.98	0.546929419532092	0.14812202448247	0.0777247094247361	0.0087	0.0086	0.0823	0.0177	0.0473	0.0215	0.0194	0.0268	0.0022	0.0361	0.0372	0.1352	0.0037	0.0405	0.1118	0.0245	0.0262	0.0032	0.0024	0.0148	0.0145	0.117	0.0348	0.1004	0.0544	0.0027
9	rs117621608	116333286	0.95	0.291843936447983	0.98	0.546929419532092	0.147305102115665	0.0804614915184349	0.0087	0.0086	0.0823	0.0177	0.0473	0.0215	0.0194	0.0268	0.0022	0.0361	0.0372	0.1353	0.0037	0.0405	0.1119	0.0245	0.0262	0.0032	0.0023	0.0148	0.0145	0.1169	0.0347	0.1004	0.0544	0.0027
9	rs78997808	116333600	0.95	0.291843936447983	0.98	0.546929419532092	0.146003608330289	0.0819568163429922	0.0087	0.0086	0.0823	0.0177	0.0473	0.0215	0.0194	0.0268	0.0022	0.0361	0.0372	0.1353	0.0037	0.0405	0.1119	0.0245	0.0262	0.0032	0.0023	0.0148	0.0145	0.1169	0.0347	0.1004	0.0543	0.0027
9	rs12339493	116343044	0.95	0.291843936447983	0.98	0.546929419532092	0.143999863781458	0.0987998293315967	0.0087	0.0086	0.0823	0.0177	0.0473	0.0215	0.0195	0.0269	0.0023	0.0361	0.0372	0.1353	0.0037	0.0405	0.1119	0.0246	0.0262	0.0032	0.0023	0.0148	0.0145	0.1169	0.0347	0.1004	0.0542	0.0027
9	rs56052304	116344331	0.95	0.291843936447983	0.98	0.546929419532092	0.143742517312322	0.0996906297800724	0.0087	0.0086	0.0823	0.0177	0.0473	0.0215	0.0195	0.0269	0.0023	0.0361	0.0372	0.1353	0.0037	0.0405	0.1119	0.0246	0.0262	0.0032	0.0023	0.0148	0.0145	0.1169	0.0347	0.1004	0.0542	0.0027
9	rs41305473	116346118	0.95	0.291843936447983	0.98	0.546929419532092	0.142811937077549	0.0955072512731851	0.0087	0.0086	0.0823	0.0177	0.0473	0.0215	0.0195	0.0269	0.0023	0.0361	0.0372	0.1353	0.0037	0.0405	0.1119	0.0246	0.0262	0.0032	0.0023	0.0148	0.0145	0.1169	0.0347	0.1004	0.0542	0.0027
9	rs112323557	116348264	0.95	0.291843936447983	0.98	0.546929419532092	0.141661749941232	0.086126079961349	0.0087	0.0086	0.0823	0.0176	0.0473	0.0215	0.0195	0.0269	0.0023	0.036	0.0372	0.1353	0.0037	0.0405	0.1119	0.0246	0.0262	0.0032	0.0023	0.0148	0.0145	0.1169	0.0348	0.1004	0.0542	0.0027
9	rs147596194	116356430	0.95	0.291843936447983	0.97	0.604552021827049	0.139915242672776	0.0978316186615012	0.0086	0.0086	0.0823	0.0176	0.0473	0.0216	0.0195	0.0269	0.0022	0.036	0.0372	0.1353	0.0037	0.0405	0.1119	0.0245	0.0262	0.0033	0.0023	0.0148	0.0145	0.1168	0.0348	0.1004	0.0541	0.0027
9	Affx-33099526	116356776	0.95	0.291843936447983	0.97	0.604552021827049	0.138495917590172	0.102545696729776	0.0086	0.0086	0.0823	0.0176	0.0473	0.0216	0.0196	0.0269	0.0022	0.036	0.0372	0.1353	0.0037	0.0406	0.1119	0.0245	0.0262	0.0033	0.0023	0.0148	0.0145	0.1168	0.0348	0.1004	0.054	0.0027
9	rs78606763	116356881	0.95	0.291843936447983	0.97	0.604552021827049	0.138905054443895	0.104356314327584	0.0086	0.0086	0.0823	0.0176	0.0473	0.0216	0.0196	0.0269	0.0022	0.036	0.0372	0.1354	0.0037	0.0406	0.1119	0.0246	0.0262	0.0033	0.0023	0.0148	0.0145	0.1168	0.0348	0.1004	0.054	0.0027
9	rs1051013	116359339	0.95	0.291843936447983	0.97	0.604552021827049	0.135714321809004	0.116506062240943	0.0086	0.0087	0.0822	0.0176	0.0473	0.0216	0.0196	0.0269	0.0022	0.0358	0.0372	0.1354	0.0037	0.0406	0.1119	0.0246	0.0263	0.0033	0.0024	0.0148	0.0146	0.1167	0.0348	0.1003	0.0539	0.0028
9	rs35451522	116360441	0.95	0.291843936447983	0.97	0.604552021827049	0.13696028596996	0.0977511031139931	0.0087	0.0087	0.0823	0.0175	0.0473	0.0216	0.0197	0.0269	0.0022	0.0359	0.0372	0.1353	0.0037	0.0406	0.1119	0.0246	0.0263	0.0033	0.0024	0.0148	0.0146	0.1166	0.0348	0.1003	0.0539	0.0028
9	rs10817494	116365451	0.95	0.291843936447983	0.97	0.604552021827049	0.132261989573737	0.0671011813753681	0.0088	0.0087	0.0822	0.0175	0.0475	0.0217	0.0198	0.0268	0.0023	0.0361	0.0371	0.1347	0.0037	0.0406	0.1119	0.0246	0.0263	0.0033	0.0024	0.0149	0.0148	0.1162	0.0348	0.1	0.0542	0.0029
9	rs117550331	116365518	0.95	0.291843936447983	0.96	0.665984986819169	0.133242904823328	0.0704529105358112	0.0088	0.0087	0.0822	0.0175	0.0475	0.0217	0.0198	0.0268	0.0023	0.0361	0.0371	0.1347	0.0037	0.0406	0.1119	0.0246	0.0263	0.0034	0.0024	0.0149	0.0148	0.1162	0.0348	0.1	0.0543	0.0029
9	rs80128190	116369131	0.95	0.291843936447983	0.96	0.665984986819169	0.133519574725915	0.0777247094247361	0.0089	0.0086	0.0821	0.0174	0.0475	0.0216	0.0197	0.0268	0.0023	0.0362	0.0372	0.1344	0.0037	0.0407	0.1118	0.0245	0.0262	0.0034	0.0025	0.015	0.0149	0.1162	0.0347	0.1	0.0543	0.0029
9	rs751709	116375523	0.95	0.291843936447983	0.96	0.665984986819169	0.124807846560205	0.0722254091778441	0.009	0.0086	0.0823	0.0173	0.0476	0.0215	0.0196	0.0269	0.0023	0.0363	0.0371	0.134	0.0038	0.041	0.1116	0.0244	0.0261	0.0035	0.0025	0.0151	0.0149	0.116	0.0346	0.1	0.0545	0.003
9	rs116952355	116376289	0.95	0.291843936447983	0.96	0.665984986819169	0.119388735652684	0.0721541595125049	0.009	0.0086	0.0823	0.0173	0.0475	0.0215	0.0196	0.027	0.0023	0.0364	0.0371	0.1339	0.0038	0.0411	0.1115	0.0244	0.0261	0.0035	0.0025	0.0151	0.0149	0.116	0.0346	0.1	0.0545	0.003
9	rs77268922	116380938	0.95	0.291843936447983	0.96	0.665984986819169	0.12106283321791	0.09710791510032	0.009	0.0086	0.0824	0.0172	0.0476	0.0215	0.0195	0.027	0.0023	0.0363	0.037	0.1337	0.0039	0.0412	0.1111	0.0245	0.0261	0.0036	0.0026	0.0152	0.015	0.116	0.0346	0.1	0.0546	0.0031
9	rs77434312	116381325	0.95	0.291843936447983	0.96	0.665984986819169	0.124218105533415	0.0936003114649581	0.0091	0.0086	0.0824	0.0172	0.0476	0.0215	0.0195	0.027	0.0023	0.0364	0.037	0.1337	0.0039	0.0412	0.1111	0.0245	0.0261	0.0036	0.0026	0.0152	0.015	0.1159	0.0346	0.1	0.0546	0.0031
9	rs530456	116381932	0.95	0.291843936447983	0.96	0.665984986819169	0.122488261668754	0.0996906297800724	0.0091	0.0086	0.0823	0.0173	0.0476	0.0215	0.0195	0.027	0.0023	0.0364	0.037	0.1338	0.0039	0.0412	0.111	0.0245	0.0261	0.0036	0.0026	0.0152	0.015	0.1158	0.0346	0.1	0.0547	0.0031
9	rs2812400	116383462	0.95	0.291843936447983	0.96	0.665984986819169	0.123102275853384	0.126303135951984	0.0091	0.0086	0.0822	0.0173	0.0477	0.0215	0.0195	0.0271	0.0023	0.0364	0.037	0.1338	0.0039	0.0413	0.111	0.0245	0.026	0.0036	0.0026	0.0153	0.015	0.1158	0.0346	0.0999	0.0546	0.0031
9	rs10981844	116386154	0.95	0.291843936447983	0.96	0.665984986819169	0.159191385698727	0.277110782499548	0.0091	0.0085	0.0822	0.0173	0.0478	0.0216	0.0195	0.027	0.0023	0.0363	0.0371	0.1335	0.004	0.0414	0.1109	0.0246	0.0262	0.0035	0.0027	0.0152	0.0149	0.1156	0.0346	0.0997	0.0547	0.0032
9	rs540599	116387254	0.95	0.291843936447983	0.96	0.665984986819169	0.155393096267347	0.228860641011915	0.0091	0.0084	0.0822	0.0173	0.0478	0.0216	0.0195	0.027	0.0023	0.0362	0.0372	0.1335	0.0041	0.0414	0.1109	0.0246	0.0262	0.0036	0.0027	0.0152	0.0149	0.1156	0.0347	0.0996	0.0547	0.0032
9	rs62577781	116394800	0.95	0.291843936447983	0.96	0.665984986819169	0.117472579980159	0.151385858353115	0.0095	0.0084	0.0812	0.0178	0.0484	0.0221	0.0198	0.0279	0.0026	0.0364	0.0368	0.132	0.0045	0.0419	0.1105	0.0249	0.026	0.004	0.0031	0.0151	0.0153	0.1133	0.0351	0.0989	0.054	0.0036
9	rs1679671	116398035	0.95	0.291843936447983	0.96	0.665984986819169	0.112890014686364	0.174156024337208	0.0098	0.0083	0.0806	0.0181	0.0487	0.0225	0.0201	0.0283	0.0028	0.0364	0.0367	0.1312	0.0048	0.042	0.111	0.0251	0.0259	0.0043	0.0034	0.015	0.0155	0.1121	0.0352	0.0979	0.0535	0.0038
9	rs16907354	116398896	0.95	0.291843936447983	0.96	0.665984986819169	0.111479188687663	0.18493431688321	0.01	0.0083	0.0805	0.0182	0.0488	0.0226	0.0201	0.0286	0.003	0.0364	0.0366	0.1308	0.005	0.0421	0.1111	0.0251	0.0259	0.0043	0.0035	0.015	0.0156	0.1117	0.0352	0.0975	0.0534	0.0039
9	rs6478026	116399002	0.95	0.291843936447983	0.96	0.665984986819169	0.116989408648049	0.226896709366062	0.01	0.0083	0.0805	0.0182	0.0488	0.0227	0.0202	0.0286	0.003	0.0364	0.0366	0.1307	0.005	0.0421	0.1112	0.0251	0.0259	0.0043	0.0035	0.015	0.0156	0.1117	0.0352	0.0974	0.0533	0.0039
9	rs657677	116399824	0.95	0.291843936447983	0.96	0.665984986819169	0.126230158134413	0.199471469495925	0.0101	0.0083	0.0801	0.0184	0.049	0.0229	0.0203	0.029	0.0031	0.0363	0.0368	0.1295	0.0052	0.0422	0.1113	0.0252	0.0259	0.0045	0.0037	0.015	0.0158	0.1109	0.0353	0.0972	0.0531	0.0039
9	rs7862785	116400152	0.95	0.291843936447983	0.96	0.665984986819169	0.105544982849371	0.173359190580516	0.0102	0.0083	0.0798	0.0185	0.0492	0.023	0.0204	0.0293	0.0032	0.0364	0.037	0.1288	0.0054	0.0422	0.1115	0.0253	0.0259	0.0045	0.0038	0.015	0.0158	0.1105	0.0353	0.097	0.053	0.004
9	rs10981854	116403013	0.94	0.331738599837001	0.96	0.665984986819169	0.144225267121447	0.30634543409516	0.0107	0.0078	0.0775	0.0182	0.0486	0.0229	0.0208	0.031	0.0034	0.0363	0.0366	0.1272	0.0063	0.0433	0.1155	0.0253	0.0246	0.0049	0.0041	0.0146	0.0163	0.1113	0.0349	0.0948	0.0519	0.0043
9	rs584190	116404703	0.94	0.331738599837001	0.96	0.665984986819169	0.147827623211847	0.331529927061795	0.0107	0.0078	0.0773	0.0182	0.0485	0.0229	0.0208	0.0311	0.0035	0.0362	0.0366	0.127	0.0064	0.0434	0.1156	0.0252	0.0246	0.0049	0.0041	0.0145	0.0163	0.1114	0.0349	0.0947	0.0519	0.0043
9	rs13297554	116405362	0.94	0.331738599837001	0.96	0.665984986819169	0.153413925127786	0.34805922380685	0.0107	0.0078	0.0772	0.0182	0.0485	0.0229	0.0207	0.0311	0.0035	0.0362	0.0366	0.127	0.0064	0.0434	0.1156	0.0252	0.0246	0.0049	0.0041	0.0145	0.0163	0.1115	0.0349	0.0947	0.0519	0.0043
9	rs7862352	116407044	0.93	0.375229593708928	0.96	0.665984986819169	0.139915242672776	0.232695058797546	0.0108	0.0078	0.0764	0.018	0.0485	0.0226	0.0203	0.032	0.0041	0.0362	0.0366	0.1271	0.0065	0.0435	0.1159	0.0249	0.0246	0.0049	0.0041	0.0145	0.0164	0.1124	0.0348	0.0945	0.0514	0.0044
9	rs7035632	116407227	0.93	0.375229593708928	0.95	0.731303845289611	0.146198394518795	0.198845319840853	0.0107	0.0078	0.0764	0.0178	0.0484	0.0224	0.0201	0.0323	0.0042	0.0361	0.0366	0.127	0.0065	0.0437	0.1161	0.0246	0.0243	0.0049	0.0043	0.0145	0.017	0.1124	0.0348	0.0945	0.0512	0.0044
9	rs4979267	116407351	0.93	0.375229593708928	0.95	0.731303845289611	0.132323168756906	0.194273865754705	0.0107	0.0077	0.0765	0.0176	0.0485	0.0224	0.02	0.0324	0.0042	0.0361	0.0367	0.127	0.0065	0.0437	0.1163	0.0245	0.0241	0.005	0.0043	0.0145	0.0172	0.1125	0.0346	0.0945	0.0511	0.0044
9	rs76042664	116407732	0.94	0.331738599837001	0.95	0.731303845289611	0.103348357489972	0.151101331023699	0.0104	0.0077	0.0767	0.017	0.0486	0.022	0.0198	0.0326	0.0042	0.036	0.0369	0.1269	0.0066	0.044	0.1172	0.0239	0.0233	0.005	0.0043	0.0144	0.0177	0.1129	0.0344	0.0955	0.0507	0.0044
9	rs10981855	116407930	0.94	0.331738599837001	0.95	0.731303845289611	0.0826271454495018	0.13212349450214	0.0103	0.0077	0.0769	0.0167	0.0486	0.0217	0.0197	0.0326	0.0042	0.036	0.037	0.127	0.0067	0.0441	0.1175	0.0236	0.0231	0.005	0.0043	0.0144	0.0178	0.1132	0.0343	0.0959	0.0506	0.0044
9	rs59042246	116409264	0.94	0.331738599837001	0.95	0.731303845289611	0.0878660355746984	0.188507908465987	0.0099	0.0074	0.0782	0.0156	0.049	0.0207	0.0188	0.0324	0.0042	0.0361	0.0373	0.1279	0.0071	0.0445	0.1188	0.0219	0.0225	0.005	0.0042	0.0143	0.018	0.1138	0.0333	0.0978	0.0502	0.0044
9	rs78181199	116409438	0.94	0.331738599837001	0.95	0.731303845289611	0.0939537453270856	0.258166256845723	0.0099	0.0073	0.0784	0.0154	0.049	0.0207	0.0187	0.0324	0.0042	0.0361	0.0373	0.1282	0.0071	0.0446	0.1189	0.0216	0.0224	0.005	0.0041	0.0143	0.018	0.1139	0.0332	0.0979	0.05	0.0044
9	rs602569	116409528	0.94	0.331738599837001	0.95	0.731303845289611	0.0730336025380037	0.205452687075189	0.0099	0.0074	0.0785	0.0154	0.049	0.0206	0.0186	0.0324	0.0042	0.0361	0.0373	0.1284	0.0071	0.0446	0.119	0.0215	0.0224	0.005	0.0041	0.0143	0.0181	0.1139	0.0332	0.098	0.0499	0.0044
9	rs4978551	116410660	0.94	0.331738599837001	0.95	0.731303845289611	0.0503090322679131	0.177456329898865	0.0096	0.0076	0.0783	0.0151	0.0491	0.0204	0.0181	0.0321	0.0041	0.0363	0.0377	0.129	0.0071	0.0453	0.1199	0.0207	0.0222	0.0049	0.0041	0.0142	0.0182	0.114	0.0331	0.0981	0.0495	0.0047
9	rs11793767	116411211	0.94	0.331738599837001	0.95	0.731303845289611	0.048905331692958	0.145077461714473	0.0096	0.0076	0.0784	0.015	0.0491	0.0203	0.0181	0.0321	0.0041	0.0363	0.0377	0.129	0.0071	0.0455	0.1199	0.0206	0.0222	0.0049	0.0041	0.0142	0.0182	0.1141	0.0331	0.0981	0.0495	0.0048
9	rs117350954	116413298	0.94	0.331738599837001	0.96	0.665984986819169	0.0477506812455978	0.146012857315485	0.0095	0.0076	0.0789	0.015	0.049	0.02	0.018	0.032	0.0041	0.0364	0.0378	0.129	0.0072	0.0458	0.12	0.0203	0.0221	0.0049	0.0042	0.0143	0.0184	0.114	0.033	0.0982	0.0494	0.0048
9	rs10817497	116413751	0.94	0.331738599837001	0.95	0.731303845289611	0.0452052094651867	0.1161617008798	0.0095	0.0076	0.079	0.015	0.049	0.02	0.018	0.032	0.0041	0.0364	0.0378	0.129	0.0072	0.0459	0.12	0.0203	0.022	0.0049	0.0042	0.0143	0.0184	0.1139	0.033	0.0982	0.0493	0.0048
9	rs2622267	116415433	0.94	0.331738599837001	0.95	0.731303845289611	0.0554525692546087	0.108349142432876	0.0095	0.0076	0.0791	0.0148	0.049	0.0198	0.0179	0.0318	0.004	0.0365	0.038	0.129	0.0073	0.046	0.1202	0.0203	0.0218	0.0048	0.0043	0.0142	0.0185	0.114	0.0329	0.0982	0.0493	0.0048
9	rs619510	116416004	0.94	0.331738599837001	0.95	0.731303845289611	0.053128893581564	0.103778876033603	0.0095	0.0076	0.0792	0.0147	0.0489	0.0196	0.0178	0.0317	0.004	0.0365	0.0381	0.129	0.0073	0.0461	0.1204	0.0202	0.0216	0.0049	0.0044	0.0142	0.0185	0.1141	0.0328	0.0983	0.0492	0.0049
9	rs72765653	116417347	0.94	0.331738599837001	0.95	0.731303845289611	0.0688548453937505	0.105349091599781	0.0096	0.0075	0.0796	0.014	0.0483	0.019	0.0172	0.0314	0.004	0.0365	0.0383	0.1301	0.0073	0.0471	0.1207	0.0198	0.0208	0.0048	0.0046	0.0142	0.0183	0.1147	0.033	0.099	0.0491	0.0049
9	rs117591210	116419058	0.94	0.331738599837001	0.95	0.731303845289611	0.12103384878436	0.16136683400676	0.0096	0.0074	0.08	0.0132	0.0475	0.0181	0.0165	0.0308	0.004	0.0363	0.0386	0.1317	0.0073	0.0481	0.1212	0.0196	0.0201	0.0048	0.0049	0.014	0.0179	0.1153	0.0333	0.0996	0.049	0.0049
9	rs59638505	116419426	0.94	0.331738599837001	0.94	0.800578923638966	0.11898677620333	0.145451359012287	0.0096	0.0074	0.0801	0.0131	0.0475	0.0181	0.0165	0.0308	0.004	0.0363	0.0386	0.1318	0.0073	0.0481	0.1212	0.0196	0.0201	0.0048	0.0049	0.014	0.0179	0.1153	0.0333	0.0996	0.049	0.0049
9	rs10981871	116422321	0.94	0.331738599837001	0.94	0.800578923638966	0.119331262109386	0.14377156807406	0.0096	0.0074	0.08	0.013	0.0477	0.018	0.0165	0.0306	0.004	0.0362	0.0387	0.1317	0.0072	0.0484	0.1213	0.0196	0.0201	0.0048	0.005	0.014	0.0179	0.1154	0.0335	0.0995	0.0492	0.0049
9	rs73655874	116425300	0.94	0.331738599837001	0.94	0.800578923638966	0.124689762457788	0.150627545670287	0.0096	0.0074	0.08	0.013	0.0476	0.018	0.0165	0.0306	0.004	0.0362	0.0387	0.1317	0.0072	0.0484	0.1213	0.0196	0.02	0.0048	0.005	0.014	0.0178	0.1154	0.0334	0.0995	0.0492	0.0049
9	rs688183	116430745	0.94	0.331738599837001	0.94	0.800578923638966	0.209870970614979	0.166343349520279	0.0096	0.0073	0.0811	0.0125	0.0476	0.0173	0.0156	0.0308	0.0035	0.0361	0.0395	0.1323	0.007	0.049	0.1221	0.019	0.0191	0.0046	0.0049	0.0138	0.0178	0.1157	0.033	0.1004	0.0496	0.0049
9	rs10759646	116433816	0.95	0.291843936447983	0.94	0.800578923638966	0.296005134056838	0.185036094880622	0.0096	0.0073	0.0815	0.0118	0.0476	0.0167	0.015	0.0309	0.0032	0.036	0.0399	0.1327	0.0068	0.0493	0.1225	0.0187	0.0186	0.0045	0.0049	0.0136	0.0178	0.116	0.0331	0.1014	0.0498	0.0048
9	rs72765661	116434859	0.95	0.291843936447983	0.94	0.800578923638966	0.308322998964455	0.172364936005545	0.0095	0.0072	0.0815	0.0117	0.0476	0.0166	0.0148	0.031	0.0031	0.036	0.04	0.1327	0.0067	0.049	0.1226	0.0185	0.0186	0.0045	0.0049	0.0136	0.0184	0.1161	0.0332	0.1018	0.0498	0.0048
9	rs784932	116435724	0.95	0.291843936447983	0.94	0.800578923638966	0.266700404708909	0.18513789203775	0.0096	0.0072	0.0817	0.0115	0.0477	0.0164	0.0147	0.031	0.0031	0.0359	0.04	0.1327	0.0066	0.0492	0.1228	0.0184	0.0184	0.0045	0.0048	0.0136	0.0184	0.1162	0.0332	0.1024	0.0497	0.0047
9	rs117015617	116435937	0.95	0.291843936447983	0.94	0.800578923638966	0.259980427489446	0.184324051582326	0.0096	0.0072	0.082	0.0114	0.0477	0.0164	0.0147	0.031	0.0031	0.0359	0.04	0.1328	0.0066	0.0492	0.1228	0.0184	0.0183	0.0044	0.0047	0.0136	0.0183	0.1162	0.0332	0.1024	0.0496	0.0047
9	rs3860173	116436877	0.95	0.291843936447983	0.94	0.800578923638966	0.271109056031573	0.202822067705051	0.0096	0.0072	0.0822	0.0114	0.0477	0.0162	0.0146	0.0311	0.003	0.0359	0.0401	0.1327	0.0065	0.0494	0.1229	0.018	0.0182	0.0044	0.0048	0.0137	0.0184	0.116	0.0332	0.1027	0.0496	0.0047
9	rs7852392	116439749	0.95	0.291843936447983	0.93	0.873875650440679	0.320301188404402	0.164190091256066	0.0096	0.0072	0.0828	0.0111	0.0473	0.016	0.0145	0.0314	0.0028	0.0356	0.0403	0.132	0.0062	0.0502	0.1243	0.0172	0.0186	0.0043	0.0047	0.0138	0.0184	0.1155	0.0333	0.1039	0.0488	0.0045
9	rs486257	116441589	0.96	0.255413023536062	0.93	0.873875650440679	0.405022985507764	0.172464271924578	0.0096	0.007	0.0832	0.011	0.0469	0.0156	0.0144	0.0317	0.0027	0.035	0.0404	0.1324	0.0059	0.0507	0.1255	0.0171	0.0189	0.0041	0.0047	0.0137	0.0183	0.1151	0.0331	0.1048	0.0481	0.0043
9	rs59546222	116442826	0.96	0.255413023536062	0.93	0.873875650440679	0.426042748797817	0.187791323970311	0.0096	0.007	0.0832	0.0109	0.0468	0.0155	0.0145	0.0316	0.0026	0.0349	0.0403	0.1326	0.0058	0.0509	0.1258	0.0171	0.019	0.0041	0.0046	0.0138	0.0183	0.115	0.033	0.1049	0.048	0.0043
9	rs4979274	116444269	0.96	0.255413023536062	0.93	0.873875650440679	0.444905634616464	0.197386881057741	0.0096	0.0071	0.0832	0.0109	0.0467	0.0154	0.0145	0.0317	0.0026	0.0347	0.0399	0.1329	0.0057	0.051	0.126	0.017	0.019	0.004	0.0046	0.0138	0.0183	0.115	0.0331	0.1051	0.0479	0.0042
9	rs16907982	116445936	0.96	0.255413023536062	0.93	0.873875650440679	0.459801172287185	0.182294833329687	0.0096	0.007	0.0832	0.0111	0.0466	0.0154	0.0144	0.0317	0.0025	0.0346	0.0401	0.133	0.0056	0.0511	0.1261	0.017	0.0191	0.004	0.0046	0.0139	0.0183	0.1149	0.0331	0.1051	0.0479	0.0042
9	rs11793407	116446747	0.96	0.255413023536062	0.93	0.873875650440679	0.434422158935427	0.156252030030194	0.0096	0.007	0.0833	0.0114	0.0463	0.0155	0.0144	0.0317	0.0025	0.0344	0.0402	0.1333	0.0056	0.0511	0.1263	0.0171	0.0192	0.004	0.0046	0.014	0.0184	0.1143	0.0331	0.1052	0.0479	0.0041
9	rs586348	116447723	0.96	0.255413023536062	0.93	0.873875650440679	0.366586395324478	0.103614121799262	0.0093	0.007	0.0834	0.0119	0.0454	0.0156	0.0146	0.0318	0.0026	0.035	0.0406	0.1335	0.0054	0.0512	0.1272	0.0172	0.0195	0.0039	0.0045	0.014	0.0187	0.1119	0.0322	0.106	0.0482	0.0039
9	rs7867768	116448765	0.96	0.255413023536062	0.93	0.873875650440679	0.289754931175008	0.0881258425092781	0.0093	0.007	0.0831	0.0122	0.0453	0.0156	0.0147	0.0308	0.0026	0.0351	0.0407	0.1336	0.0052	0.0511	0.1271	0.0172	0.0198	0.0039	0.0044	0.0141	0.0188	0.1116	0.0322	0.1066	0.0488	0.0039
9	rs77024206	116453811	0.96	0.255413023536062	0.93	0.873875650440679	0.261606444642056	0.080312573535994	0.0092	0.007	0.0831	0.0125	0.0452	0.0157	0.0148	0.0306	0.0026	0.0348	0.0405	0.1339	0.0051	0.051	0.1271	0.0172	0.0198	0.0037	0.0043	0.014	0.019	0.1114	0.032	0.1073	0.0489	0.0038
9	rs72765677	116461420	0.97	0.222305343836028	0.93	0.873875650440679	0.256789728338104	0.0798664920361935	0.0091	0.007	0.0831	0.0126	0.0452	0.0157	0.0148	0.0305	0.0026	0.0345	0.0405	0.1341	0.005	0.0509	0.1271	0.0172	0.0198	0.0037	0.0043	0.014	0.019	0.1114	0.0319	0.1076	0.049	0.0038
9	rs117813145	116470201	0.97	0.222305343836028	0.93	0.873875650440679	0.238570111737837	0.067308666105179	0.0091	0.007	0.0831	0.0128	0.0453	0.0157	0.0149	0.0304	0.0026	0.0344	0.0405	0.1343	0.0049	0.0508	0.1271	0.0172	0.0198	0.0036	0.0043	0.014	0.0191	0.1113	0.0318	0.1079	0.049	0.0037
9	rs62555339	116471165	0.97	0.222305343836028	0.93	0.873875650440679	0.238011270740469	0.0649047369682324	0.0091	0.007	0.0831	0.0128	0.0453	0.0157	0.0149	0.0304	0.0026	0.0344	0.0405	0.1343	0.0049	0.0508	0.1271	0.0172	0.0198	0.0036	0.0043	0.014	0.0191	0.1113	0.0318	0.1079	0.049	0.0037
9	rs681729	116471385	0.97	0.222305343836028	0.94	0.800578923638966	0.23762480480178	0.0595491463619057	0.0091	0.007	0.0831	0.0128	0.0453	0.0157	0.0149	0.0304	0.0026	0.0344	0.0405	0.1343	0.0049	0.0508	0.1271	0.0172	0.0198	0.0036	0.0043	0.014	0.0191	0.1113	0.0318	0.1079	0.049	0.0037
9	rs996614	116476484	0.97	0.222305343836028	0.94	0.800578923638966	0.231319373318746	0.0554705311692751	0.009	0.007	0.0831	0.0128	0.0454	0.0158	0.0149	0.0304	0.0026	0.0344	0.0405	0.1344	0.0049	0.0508	0.1269	0.0172	0.0198	0.0037	0.0043	0.0139	0.0191	0.1113	0.0318	0.1078	0.0491	0.0037
9	rs34400804	116481040	0.97	0.222305343836028	0.95	0.731303845289611	0.228243856284691	0.0570096677885933	0.009	0.007	0.0831	0.0128	0.0454	0.0158	0.0149	0.0304	0.0026	0.0344	0.0405	0.1343	0.0049	0.0508	0.1269	0.0172	0.0198	0.0037	0.0043	0.0139	0.0191	0.1113	0.0318	0.1079	0.0491	0.0037
9	rs7045436	116485008	0.97	0.222305343836028	0.95	0.731303845289611	0.224067954795093	0.0576563028099077	0.009	0.0071	0.0831	0.0128	0.0454	0.0158	0.0149	0.0305	0.0026	0.0344	0.0405	0.1342	0.005	0.0508	0.1269	0.0172	0.0198	0.0037	0.0043	0.0139	0.0191	0.1113	0.0318	0.1079	0.0491	0.0037
9	rs13299006	116488597	0.97	0.222305343836028	0.96	0.665984986819169	0.231403955865923	0.0543280933786808	0.0089	0.0072	0.0828	0.013	0.0454	0.0158	0.0152	0.0303	0.0025	0.0344	0.0403	0.1344	0.0049	0.0507	0.127	0.0172	0.02	0.0035	0.0042	0.014	0.0192	0.1113	0.0317	0.1081	0.0491	0.0037
9	rs59956354	116493871	0.97	0.222305343836028	0.96	0.665984986819169	0.227405240494929	0.0548980311015246	0.0089	0.0071	0.0828	0.013	0.0453	0.0158	0.0152	0.0303	0.0025	0.0344	0.0403	0.1344	0.0049	0.0507	0.127	0.0172	0.02	0.0035	0.0042	0.014	0.0192	0.1113	0.0316	0.1081	0.0491	0.0037
9	rs75871620	116494414	0.97	0.222305343836028	0.96	0.665984986819169	0.227321473369545	0.0562378374433771	0.0089	0.0071	0.0829	0.013	0.0453	0.0158	0.0152	0.0303	0.0025	0.0344	0.0403	0.1344	0.0049	0.0507	0.127	0.0172	0.02	0.0035	0.0042	0.014	0.0192	0.1112	0.0316	0.1081	0.0491	0.0037
9	rs7034081	116500068	0.97	0.222305343836028	0.96	0.665984986819169	0.178081033205242	0.0289339893107652	0.0087	0.0071	0.0819	0.0134	0.0459	0.016	0.0159	0.0301	0.0022	0.0345	0.0406	0.1349	0.0044	0.0508	0.1272	0.0171	0.0203	0.0032	0.0038	0.0141	0.0193	0.1109	0.0314	0.1081	0.0492	0.0035
9	rs117208138	116504471	0.98	0.192372589028169	0.96	0.665984986819169	0.115040825330213	0.02775595903243	0.0086	0.0071	0.0818	0.0138	0.046	0.0162	0.0164	0.03	0.0021	0.0347	0.0406	0.1353	0.0042	0.0505	0.1267	0.0171	0.0207	0.003	0.0035	0.0142	0.0195	0.1106	0.0312	0.1081	0.0492	0.0035
9	rs12003025	116508199	0.98	0.192372589028169	0.96	0.665984986819169	0.0830387136669077	0.0274302294344924	0.0085	0.0071	0.0817	0.0142	0.046	0.0163	0.0167	0.03	0.0021	0.0349	0.0406	0.1356	0.004	0.0503	0.1264	0.017	0.0209	0.0029	0.0032	0.0142	0.0196	0.1105	0.031	0.1081	0.0493	0.0035
9	rs12335674	116519755	0.98	0.192372589028169	0.96	0.665984986819169	0.0793815639805151	0.0217549479529479	0.0085	0.0071	0.0815	0.0143	0.0462	0.0165	0.017	0.03	0.0021	0.035	0.0407	0.1355	0.0039	0.0504	0.1257	0.017	0.0212	0.0029	0.0032	0.0142	0.02	0.1103	0.0307	0.1079	0.0493	0.0035
9	rs4979282	116524736	0.98	0.192372589028169	0.96	0.665984986819169	0.0807687478101865	0.02738384419659	0.0085	0.0071	0.0815	0.0143	0.0462	0.0165	0.0169	0.03	0.0021	0.035	0.0407	0.1356	0.0039	0.0504	0.1257	0.017	0.0212	0.0029	0.0032	0.0142	0.02	0.1103	0.0307	0.1079	0.0493	0.0035
9	rs35673674	116525381	0.98	0.192372589028169	0.96	0.665984986819169	0.0871792642778939	0.0366885226314839	0.0085	0.0071	0.0815	0.0143	0.0461	0.0165	0.017	0.03	0.0021	0.0349	0.0408	0.1355	0.0039	0.0504	0.1257	0.017	0.0212	0.0029	0.0032	0.0142	0.0201	0.1103	0.0307	0.1078	0.0494	0.0035
9	rs62558197	116543620	0.98	0.192372589028169	0.96	0.665984986819169	0.110791600242235	0.0227633017649062	0.0085	0.0074	0.0815	0.0147	0.0463	0.0169	0.0172	0.0291	0.0022	0.0351	0.0411	0.1353	0.0035	0.0508	0.1254	0.0167	0.0219	0.0029	0.0031	0.014	0.0205	0.1095	0.0305	0.1073	0.0496	0.0037
9	rs79268285	116544892	0.98	0.192372589028169	0.96	0.665984986819169	0.114451763715974	0.0221305083167175	0.0085	0.0074	0.0815	0.0147	0.0463	0.0169	0.0172	0.0291	0.0022	0.0351	0.0411	0.1353	0.0035	0.0508	0.1254	0.0167	0.0219	0.0029	0.0031	0.014	0.0206	0.1095	0.0305	0.1073	0.0496	0.0037
9	rs1022949	116545758	0.98	0.192372589028169	0.97	0.604552021827049	0.117785870790606	0.0172681254875055	0.0085	0.0074	0.0815	0.0147	0.0463	0.017	0.0172	0.029	0.0022	0.0351	0.0411	0.1352	0.0035	0.0508	0.1254	0.0167	0.022	0.0029	0.0031	0.014	0.0206	0.1095	0.0304	0.1073	0.0496	0.0038
9	rs10981924	116546611	0.98	0.192372589028169	0.97	0.604552021827049	0.118299631404734	0.0156367713903019	0.0085	0.0074	0.0815	0.0147	0.0463	0.017	0.0172	0.029	0.0022	0.0351	0.0411	0.1353	0.0035	0.0508	0.1254	0.0167	0.022	0.0029	0.0031	0.014	0.0206	0.1095	0.0304	0.1073	0.0496	0.0038
9	rs7046799	116553946	0.99	0.165458971998582	0.97	0.604552021827049	0.119877944137836	0.0343351618345971	0.0086	0.0074	0.0811	0.0147	0.0464	0.0171	0.0172	0.0291	0.0022	0.0352	0.0415	0.1356	0.0035	0.0503	0.1254	0.0167	0.0221	0.0029	0.0032	0.0141	0.0207	0.109	0.0303	0.107	0.0495	0.0038
9	rs74760347	116555440	0.99	0.165458971998582	0.97	0.604552021827049	0.123776914314458	0.0433646137910952	0.0086	0.0074	0.0811	0.0147	0.0464	0.0171	0.0172	0.029	0.0022	0.0352	0.0415	0.1357	0.0035	0.0503	0.1253	0.0167	0.0222	0.0029	0.0032	0.0141	0.0207	0.109	0.0303	0.1069	0.0495	0.0038
9	rs118093064	116562311	0.99	0.165458971998582	0.97	0.604552021827049	0.128141812122456	0.0714432632550444	0.0086	0.0074	0.081	0.0147	0.0464	0.0172	0.0172	0.029	0.0023	0.0353	0.0417	0.1358	0.0036	0.0502	0.1253	0.0167	0.0222	0.0029	0.0032	0.014	0.0207	0.1088	0.0303	0.1066	0.0495	0.0038
9	rs10817522	116569462	0.99	0.165458971998582	0.97	0.604552021827049	0.125843981931913	0.0751715551245121	0.0087	0.0075	0.081	0.0147	0.0464	0.0173	0.0171	0.029	0.0023	0.0354	0.0417	0.1359	0.0037	0.0502	0.1252	0.0167	0.0223	0.003	0.0032	0.014	0.0207	0.1087	0.0303	0.1063	0.0495	0.0039
9	rs76986476	116570710	0.99	0.165458971998582	0.98	0.546929419532092	0.125369674206897	0.0747373861482215	0.0087	0.0075	0.081	0.0147	0.0464	0.0173	0.0171	0.029	0.0023	0.0354	0.0417	0.1359	0.0037	0.0502	0.1252	0.0166	0.0223	0.003	0.0032	0.014	0.0207	0.1087	0.0303	0.1063	0.0495	0.0039
9	rs6478041	116617729	0.99	0.165458971998582	0.98	0.546929419532092	0.126736241921176	0.112314398867816	0.0087	0.0075	0.081	0.0147	0.0464	0.0172	0.0171	0.029	0.0023	0.0354	0.0417	0.1359	0.0037	0.0502	0.125	0.0166	0.0223	0.003	0.0032	0.014	0.0207	0.1087	0.0303	0.1063	0.0495	0.0039
9	rs117790789	116623308	0.99	0.165458971998582	0.98	0.546929419532092	0.130343578084856	0.123297674736775	0.0087	0.0075	0.081	0.0147	0.0464	0.0172	0.0171	0.029	0.0023	0.0355	0.0417	0.1358	0.0038	0.0503	0.1248	0.0166	0.0224	0.003	0.0032	0.014	0.0207	0.1087	0.0303	0.1061	0.0495	0.0039
9	rs56730168	116625934	0.99	0.165458971998582	0.98	0.546929419532092	0.129285104424222	0.110958399926122	0.0087	0.0075	0.081	0.0147	0.0464	0.0172	0.0171	0.0291	0.0023	0.0355	0.0417	0.1358	0.0038	0.0503	0.1247	0.0166	0.0224	0.003	0.0032	0.014	0.0207	0.1087	0.0303	0.1061	0.0494	0.0039
9	rs75159386	116630428	0.99	0.165458971998582	0.98	0.546929419532092	0.130829190465794	0.146762737124502	0.0087	0.0076	0.081	0.0148	0.0464	0.0172	0.0171	0.0291	0.0023	0.0355	0.0417	0.1357	0.0038	0.0503	0.1246	0.0166	0.0224	0.003	0.0033	0.0141	0.0207	0.1087	0.0304	0.106	0.0494	0.0039
9	rs6478042	116636243	0.99	0.165458971998582	0.98	0.546929419532092	0.131773170442771	0.165069777592958	0.0088	0.0076	0.0809	0.0148	0.0463	0.0173	0.0172	0.0291	0.0023	0.0355	0.0416	0.1357	0.0038	0.0503	0.1245	0.0166	0.0224	0.003	0.0033	0.0141	0.0207	0.1087	0.0304	0.1059	0.0494	0.004
9	rs77742918	116647555	0.99	0.165458971998582	0.98	0.546929419532092	0.0993230080580224	0.18300418311591	0.0089	0.0076	0.0812	0.0152	0.0461	0.0174	0.0176	0.0287	0.0026	0.0357	0.0417	0.1351	0.0042	0.0502	0.1235	0.0167	0.0227	0.0032	0.0034	0.014	0.0204	0.1085	0.0307	0.1049	0.0495	0.0041
9	rs7861276	116655238	0.99	0.165458971998582	0.98	0.546929419532092	0.0680463164875027	0.148926348600194	0.0091	0.0077	0.0814	0.0156	0.046	0.0176	0.0179	0.0284	0.0028	0.0359	0.0418	0.1347	0.0044	0.0501	0.1227	0.0168	0.0229	0.0034	0.0035	0.014	0.0202	0.1083	0.031	0.1041	0.0495	0.0042
9	rs75293905	116655400	0.99	0.165458971998582	0.98	0.546929419532092	0.0648353244889371	0.148926348600194	0.0091	0.0077	0.0814	0.0156	0.046	0.0176	0.0179	0.0284	0.0028	0.0358	0.0418	0.1348	0.0044	0.0501	0.1227	0.0168	0.0229	0.0034	0.0035	0.0141	0.0202	0.1083	0.031	0.104	0.0496	0.0042
9	rs13285566	116656891	0.99	0.165458971998582	0.99	0.493036143459036	0.0633254381859054	0.13730679929143	0.0091	0.0077	0.0815	0.0156	0.046	0.0176	0.0179	0.0284	0.0028	0.0357	0.0418	0.1348	0.0044	0.0501	0.1227	0.0168	0.0229	0.0034	0.0035	0.014	0.0201	0.1083	0.031	0.104	0.0496	0.0042
9	rs75429548	116658857	0.99	0.165458971998582	1	0.442785362986439	0.0673639655405236	0.149020677207824	0.0091	0.0077	0.0815	0.0156	0.046	0.0176	0.0179	0.0284	0.0028	0.0357	0.0418	0.1348	0.0045	0.0501	0.1227	0.0169	0.0229	0.0034	0.0036	0.014	0.0201	0.1082	0.031	0.104	0.0496	0.0042
9	rs74834923	116662326	1	0.141401729381863	1.01	0.39608418712213	0.0709862800998452	0.14451726923519	0.009	0.0077	0.0817	0.0157	0.046	0.0176	0.0179	0.0284	0.0028	0.0356	0.0418	0.1347	0.0045	0.05	0.1226	0.0169	0.023	0.0035	0.0036	0.014	0.0201	0.1082	0.031	0.1039	0.0496	0.0042
9	rs117360024	116665455	1	0.141401729381863	1.01	0.39608418712213	0.0752262443760473	0.162824983309083	0.009	0.0077	0.082	0.0158	0.0459	0.0177	0.0179	0.0285	0.0029	0.0355	0.0417	0.1346	0.0045	0.0499	0.1225	0.0169	0.023	0.0035	0.0036	0.014	0.0202	0.1081	0.0309	0.1037	0.0496	0.0043
9	rs76585134	116672917	1	0.141401729381863	1.02	0.35283343175317	0.0797380704589843	0.157404973625127	0.009	0.0077	0.0821	0.0158	0.046	0.0177	0.0179	0.0286	0.0029	0.0355	0.0417	0.1344	0.0045	0.0499	0.1224	0.0169	0.0231	0.0035	0.0037	0.014	0.0202	0.108	0.0309	0.1036	0.0495	0.0043
9	rs80029621	116675591	1	0.141401729381863	1.01	0.39608418712213	0.0804766081662448	0.150532852689932	0.009	0.0077	0.0821	0.0159	0.046	0.0177	0.0179	0.0286	0.0029	0.0355	0.0417	0.1344	0.0046	0.0499	0.1223	0.0169	0.0231	0.0035	0.0037	0.014	0.0202	0.108	0.0309	0.1036	0.0495	0.0043
9	rs79220120	116676253	1	0.141401729381863	1.01	0.39608418712213	0.081739896950294	0.162046727378136	0.009	0.0077	0.0821	0.0159	0.046	0.0177	0.0179	0.0286	0.0029	0.0355	0.0417	0.1344	0.0046	0.0499	0.1223	0.0169	0.0231	0.0035	0.0037	0.014	0.0203	0.108	0.0309	0.1035	0.0496	0.0043
9	rs7047895	116679181	1	0.141401729381863	1.01	0.39608418712213	0.0817172275765371	0.16663773850418	0.009	0.0077	0.0821	0.0159	0.046	0.0177	0.0179	0.0286	0.0028	0.0355	0.0417	0.1343	0.0046	0.0499	0.1221	0.0169	0.0231	0.0035	0.0037	0.014	0.0203	0.1079	0.031	0.1035	0.0497	0.0043
9	rs13293583	116679391	1	0.141401729381863	1.01	0.39608418712213	0.0825130529601634	0.16870356327406	0.009	0.0077	0.0821	0.0159	0.046	0.0177	0.0179	0.0286	0.0028	0.0355	0.0417	0.1343	0.0046	0.0499	0.1221	0.0169	0.0231	0.0035	0.0037	0.014	0.0203	0.1079	0.031	0.1035	0.0497	0.0043
9	rs72749943	116690329	1	0.141401729381863	1.01	0.39608418712213	0.0841657245432547	0.193963484388517	0.009	0.0077	0.082	0.0159	0.046	0.0177	0.0179	0.0286	0.0029	0.0354	0.0417	0.1344	0.0046	0.0499	0.1219	0.0169	0.0232	0.0036	0.0037	0.0141	0.0203	0.1081	0.031	0.1034	0.0496	0.0043
9	rs74554178	116706917	1	0.141401729381863	1.01	0.39608418712213	0.0726757427047694	0.19272363959309	0.009	0.0078	0.0815	0.0159	0.0459	0.0179	0.0181	0.0287	0.0029	0.0354	0.0415	0.1349	0.0047	0.0499	0.1209	0.017	0.0233	0.0037	0.0038	0.0141	0.0204	0.1089	0.0311	0.1026	0.0495	0.0044
9	rs10119978	116707820	1	0.141401729381863	1.01	0.39608418712213	0.0728650558699525	0.192414099329676	0.009	0.0078	0.0815	0.0159	0.0459	0.0179	0.0181	0.0287	0.0029	0.0354	0.0414	0.1349	0.0047	0.05	0.1209	0.0171	0.0233	0.0037	0.0038	0.0141	0.0204	0.1089	0.031	0.1026	0.0495	0.0044
9	rs12551845	116710512	1	0.141401729381863	1.01	0.39608418712213	0.0733291671662237	0.202717078738739	0.009	0.0078	0.0815	0.0159	0.0459	0.0179	0.0181	0.0287	0.0029	0.0354	0.0414	0.1349	0.0047	0.05	0.1208	0.0171	0.0233	0.0037	0.0038	0.0141	0.0204	0.1089	0.031	0.1026	0.0495	0.0044
9	rs16910950	116715920	1	0.141401729381863	1.01	0.39608418712213	0.0806563060524313	0.263748554311803	0.009	0.0078	0.0815	0.0159	0.0459	0.0179	0.0181	0.0287	0.003	0.0354	0.0415	0.1348	0.0047	0.05	0.1207	0.0171	0.0233	0.0037	0.0038	0.0141	0.0204	0.109	0.0309	0.1026	0.0495	0.0045
9	rs10817540	116718675	1	0.141401729381863	1.01	0.39608418712213	0.0801179834606552	0.283049649841416	0.009	0.0078	0.0815	0.0159	0.0459	0.0179	0.0181	0.0288	0.003	0.0353	0.0415	0.1348	0.0047	0.05	0.1207	0.0171	0.0233	0.0037	0.0038	0.0141	0.0204	0.109	0.031	0.1026	0.0496	0.0045
9	rs17201899	116720233	1	0.141401729381863	1.01	0.39608418712213	0.117387225751036	0.292442589675527	0.009	0.0078	0.0815	0.0159	0.0459	0.0179	0.0181	0.0289	0.003	0.0351	0.0415	0.1345	0.0048	0.0501	0.1205	0.0171	0.0234	0.0038	0.0039	0.0141	0.0205	0.1089	0.0308	0.1025	0.0496	0.0046
9	rs814692	116723025	1.01	0.120031835070186	1.01	0.39608418712213	0.125428903179081	0.297292378186107	0.009	0.0078	0.0815	0.0159	0.0459	0.0179	0.0181	0.0289	0.003	0.035	0.0415	0.1345	0.0048	0.0501	0.1205	0.0171	0.0234	0.0038	0.0039	0.0142	0.0205	0.1089	0.0308	0.1024	0.0496	0.0046
9	rs77999186	116723278	1.01	0.120031835070186	1.01	0.39608418712213	0.125428903179081	0.296936699435065	0.009	0.0078	0.0815	0.0159	0.0459	0.0179	0.0181	0.0289	0.003	0.035	0.0415	0.1345	0.0048	0.0501	0.1205	0.0171	0.0234	0.0038	0.0039	0.0142	0.0205	0.1089	0.0308	0.1024	0.0496	0.0046
9	rs16911006	116724402	1.01	0.120031835070186	1.01	0.39608418712213	0.1818964116078	0.287617046972119	0.0091	0.0079	0.0814	0.016	0.0459	0.018	0.0182	0.029	0.0032	0.0346	0.0413	0.1335	0.005	0.0503	0.1199	0.0171	0.0235	0.0039	0.0041	0.0143	0.0206	0.1091	0.0308	0.1021	0.0496	0.0049
9	rs73556418	116724812	1.02	0.101174939294895	1.02	0.35283343175317	0.209750849058124	0.350919581074007	0.0092	0.0079	0.0814	0.0161	0.0455	0.0182	0.0183	0.0294	0.0033	0.0346	0.041	0.1328	0.0051	0.0504	0.1191	0.0172	0.0235	0.004	0.0042	0.0145	0.0209	0.1093	0.031	0.1017	0.0494	0.005
9	rs700124	116726519	1.03	0.0846525390220556	1.02	0.35283343175317	0.309906200340854	0.394092610574007	0.0094	0.0078	0.081	0.0163	0.0449	0.0181	0.0185	0.0298	0.0034	0.0346	0.0409	0.1324	0.0053	0.0511	0.1181	0.0171	0.0237	0.0043	0.0043	0.0149	0.0215	0.1088	0.0308	0.1012	0.0496	0.0053
9	rs12683614	116728395	1.04	0.0702833737600549	1.01	0.39608418712213	0.348284453325609	0.489962811840807	0.0096	0.0077	0.0806	0.0165	0.0441	0.018	0.0185	0.0302	0.0035	0.0346	0.0406	0.1319	0.0056	0.0517	0.1177	0.0171	0.0237	0.0045	0.0044	0.0153	0.022	0.1083	0.0306	0.1007	0.0499	0.0055
9	rs10759667	116728445	1.04	0.0702833737600549	1.01	0.39608418712213	0.380558968274873	0.581105786254353	0.0096	0.0077	0.0805	0.0165	0.0441	0.018	0.0185	0.0302	0.0035	0.0346	0.0406	0.1319	0.0056	0.0517	0.1177	0.0171	0.0237	0.0045	0.0044	0.0154	0.022	0.1083	0.0306	0.1007	0.05	0.0055
9	rs117095604	116729757	1.05	0.0578850268271129	1.01	0.39608418712213	0.527182336559961	0.40649553380204	0.0097	0.0077	0.0816	0.0161	0.0436	0.0178	0.0185	0.0305	0.0034	0.0351	0.04	0.1311	0.0057	0.0513	0.1173	0.017	0.0235	0.0047	0.0043	0.0156	0.0226	0.1089	0.0303	0.1004	0.0504	0.0055
9	rs77378825	116736164	1.02	0.101174939294895	1.01	0.39608418712213	1.04650435305306	0.335947685820049	0.01	0.0073	0.0878	0.0144	0.0424	0.0163	0.0182	0.0331	0.0028	0.0345	0.0364	0.1266	0.0059	0.05	0.1156	0.0163	0.0228	0.0055	0.0038	0.0183	0.0254	0.1142	0.029	0.0989	0.0517	0.0055
9	rs10435838	116737162	1	0.141401729381863	1.01	0.39608418712213	1.36685300632577	0.428582044452639	0.01	0.0073	0.0884	0.0142	0.0423	0.0162	0.0182	0.0336	0.0027	0.0345	0.036	0.126	0.006	0.0498	0.1153	0.0161	0.0227	0.0056	0.0038	0.0186	0.0257	0.1147	0.0288	0.0986	0.0521	0.0055
9	rs1535762	116739377	0.99	0.165458971998582	1.01	0.39608418712213	1.07348199933612	0.551983805753913	0.0101	0.0072	0.0893	0.014	0.0422	0.016	0.0182	0.0343	0.0026	0.0347	0.0356	0.1254	0.006	0.0494	0.1146	0.0161	0.0227	0.0057	0.0037	0.019	0.026	0.1153	0.0288	0.0981	0.0525	0.0055
9	rs12351979	116739981	0.99	0.165458971998582	1	0.442785362986439	0.974373551028475	0.45605639780911	0.0101	0.0072	0.0894	0.014	0.0422	0.016	0.0182	0.0344	0.0026	0.0347	0.0355	0.1254	0.0061	0.0494	0.1145	0.0161	0.0227	0.0058	0.0037	0.019	0.026	0.1154	0.0288	0.098	0.0525	0.0055
9	rs1830774	116742528	0.99	0.165458971998582	1	0.442785362986439	0.945426497361394	0.418348916129328	0.0101	0.0072	0.0895	0.0141	0.0421	0.0161	0.0182	0.0344	0.0026	0.0347	0.0355	0.1257	0.0061	0.0492	0.1145	0.016	0.0227	0.0058	0.0037	0.019	0.0259	0.1153	0.0289	0.098	0.0525	0.0056
9	rs144450334	116742653	0.99	0.165458971998582	1	0.442785362986439	0.946265325249956	0.42214573989048	0.0101	0.0072	0.0895	0.0141	0.0421	0.0161	0.0182	0.0344	0.0027	0.0347	0.0355	0.1257	0.0061	0.0492	0.1145	0.016	0.0227	0.0058	0.0037	0.019	0.0259	0.1153	0.0289	0.098	0.0525	0.0056
9	rs1408114	116742891	0.99	0.165458971998582	1	0.442785362986439	0.944839501240852	0.417433834524958	0.0101	0.0072	0.0895	0.0141	0.0421	0.0161	0.0182	0.0344	0.0027	0.0347	0.0355	0.1257	0.0061	0.0493	0.1145	0.016	0.0227	0.0058	0.0037	0.019	0.0259	0.1153	0.0289	0.098	0.0525	0.0056
9	rs10441748	116745276	0.99	0.165458971998582	1	0.442785362986439	0.947188391816106	0.428450429452184	0.0101	0.0072	0.0895	0.0141	0.042	0.0161	0.0182	0.0344	0.0027	0.0347	0.0356	0.1257	0.0061	0.0493	0.1146	0.0159	0.0227	0.0058	0.0036	0.0191	0.0259	0.1153	0.0289	0.098	0.0526	0.0055
9	rs2026139	116750200	0.99	0.165458971998582	1	0.442785362986439	0.905527418985641	0.410523068691815	0.0101	0.0073	0.0893	0.0142	0.042	0.0161	0.0181	0.0344	0.0026	0.0348	0.0356	0.1258	0.006	0.0494	0.1148	0.0156	0.0229	0.0058	0.0034	0.0191	0.0258	0.1156	0.0288	0.098	0.0526	0.0054
9	rs117141328	116752772	0.98	0.192372589028169	1	0.442785362986439	0.797543639371621	0.359540704723624	0.0099	0.0073	0.0893	0.0139	0.0418	0.0161	0.0181	0.0344	0.0027	0.0347	0.0354	0.1256	0.0059	0.0491	0.1147	0.0155	0.0229	0.0058	0.0034	0.0192	0.0257	0.1157	0.0288	0.0988	0.0535	0.0053
9	rs72759025	116760977	0.98	0.192372589028169	0.99	0.493036143459036	0.70549320372257	0.341123151528787	0.0098	0.0073	0.0892	0.0137	0.0417	0.0162	0.0182	0.0344	0.0027	0.0346	0.0353	0.1256	0.0059	0.0489	0.1146	0.0155	0.0229	0.0058	0.0033	0.0193	0.0256	0.1158	0.0287	0.0994	0.0541	0.0052
9	rs4979316	116762534	0.98	0.192372589028169	0.99	0.493036143459036	0.653863785529508	0.289144455305643	0.0097	0.0073	0.0892	0.0136	0.0417	0.0162	0.0182	0.0343	0.0028	0.0346	0.0353	0.1256	0.0058	0.0488	0.1146	0.0155	0.0229	0.0058	0.0033	0.0194	0.0256	0.1158	0.0287	0.0997	0.0544	0.0051
9	rs4978561	116764283	0.98	0.192372589028169	0.99	0.493036143459036	0.635401160564179	0.266955133940926	0.0097	0.0073	0.0892	0.0136	0.0416	0.0162	0.0182	0.0343	0.0028	0.0346	0.0352	0.1256	0.0058	0.0488	0.1146	0.0155	0.023	0.0058	0.0033	0.0193	0.0256	0.116	0.0287	0.0998	0.0543	0.005
9	rs942289	116767669	0.98	0.192372589028169	0.99	0.493036143459036	0.665776736252999	0.250256959150218	0.0096	0.0073	0.0892	0.0135	0.0418	0.0162	0.0182	0.0344	0.0027	0.0345	0.0351	0.1258	0.0057	0.0486	0.1146	0.0155	0.0231	0.0058	0.0032	0.0193	0.0255	0.116	0.0287	0.0999	0.0546	0.0051
9	rs7028504	116768206	0.98	0.192372589028169	0.99	0.493036143459036	0.666569580087951	0.250144533136699	0.0097	0.0073	0.0892	0.0135	0.0418	0.0161	0.0181	0.0344	0.0028	0.0345	0.0351	0.126	0.0057	0.0485	0.1147	0.0154	0.0231	0.0058	0.0032	0.0193	0.0255	0.1161	0.0287	0.0999	0.0544	0.0051
9	rs34685989	116770045	0.98	0.192372589028169	0.99	0.493036143459036	0.667795721188048	0.256464889347854	0.0096	0.0073	0.0892	0.0134	0.0417	0.0161	0.0181	0.0344	0.0027	0.0345	0.0351	0.1259	0.0056	0.0485	0.1146	0.0154	0.0232	0.0057	0.0031	0.0192	0.0255	0.1163	0.0288	0.1003	0.0544	0.0051
9	rs3748182	116770785	0.98	0.192372589028169	0.98	0.546929419532092	0.674593880721298	0.257145012194247	0.0096	0.0073	0.0891	0.0134	0.0416	0.0161	0.0181	0.0345	0.0027	0.0345	0.0351	0.1259	0.0055	0.0485	0.1147	0.0154	0.0232	0.0057	0.0031	0.0192	0.0256	0.1164	0.0288	0.1004	0.0543	0.0051
9	rs78415830	116787737	0.98	0.192372589028169	0.98	0.546929419532092	0.683244445595888	0.279784311626839	0.0094	0.0073	0.0889	0.0132	0.0416	0.0161	0.0181	0.0347	0.0027	0.0345	0.0352	0.1256	0.0055	0.0485	0.1149	0.0154	0.0231	0.0056	0.0031	0.0194	0.0256	0.1167	0.029	0.1006	0.0543	0.005
9	rs1965753	116799926	0.98	0.192372589028169	0.98	0.546929419532092	0.666641677904841	0.307542667944204	0.009	0.0074	0.0888	0.013	0.0417	0.0162	0.0181	0.0347	0.0025	0.0345	0.0353	0.1251	0.0055	0.0483	0.1152	0.0153	0.0229	0.0055	0.0029	0.0197	0.0257	0.1172	0.0292	0.1011	0.0542	0.0049
9	rs10121424	116800606	0.97	0.222305343836028	0.98	0.546929419532092	0.655866376918755	0.314393386162258	0.009	0.0074	0.0889	0.013	0.0416	0.0162	0.0181	0.0347	0.0025	0.0345	0.0353	0.1251	0.0055	0.0483	0.1155	0.0154	0.0228	0.0055	0.0029	0.0197	0.0257	0.117	0.0292	0.1012	0.0541	0.0049
9	rs12378906	116810204	0.98	0.192372589028169	0.98	0.546929419532092	0.676552270539353	0.332019946970045	0.009	0.0074	0.0889	0.013	0.0416	0.0162	0.018	0.0347	0.0024	0.0344	0.0352	0.1251	0.0055	0.0483	0.1157	0.0153	0.0227	0.0054	0.0028	0.0198	0.0257	0.1171	0.0292	0.1013	0.0541	0.0048
9	rs7856141	116812084	0.98	0.192372589028169	0.98	0.546929419532092	0.663760509739072	0.320803348217437	0.0089	0.0074	0.089	0.013	0.0416	0.0163	0.018	0.0347	0.0024	0.0345	0.0353	0.125	0.0055	0.0483	0.1158	0.0153	0.0227	0.0053	0.0028	0.0198	0.0256	0.117	0.0292	0.1014	0.0542	0.0048
9	rs12683020	116814661	0.97	0.222305343836028	0.98	0.546929419532092	0.450283442367412	0.284218648692039	0.008	0.0071	0.0897	0.0135	0.0412	0.017	0.0175	0.0344	0.0022	0.0341	0.035	0.1247	0.0049	0.0481	0.1184	0.0147	0.0219	0.0045	0.0023	0.0203	0.0253	0.1177	0.029	0.1041	0.0542	0.0044
9	rs12003412	116815148	0.97	0.222305343836028	0.98	0.546929419532092	0.396482825946599	0.255106344637183	0.0079	0.0071	0.0894	0.0136	0.0414	0.0171	0.0175	0.0344	0.0022	0.034	0.035	0.1248	0.0049	0.048	0.1185	0.0147	0.0218	0.0045	0.0023	0.0203	0.025	0.118	0.029	0.1043	0.0542	0.0044
9	rs3810928	116815777	0.97	0.222305343836028	0.98	0.546929419532092	0.400430464731134	0.215444059008505	0.0078	0.0071	0.0896	0.0136	0.0413	0.0172	0.0175	0.0343	0.0022	0.0338	0.035	0.125	0.005	0.048	0.1183	0.0146	0.0218	0.0045	0.0022	0.0201	0.0247	0.1182	0.0288	0.1046	0.0547	0.0044
9	rs56372001	116816581	0.97	0.222305343836028	0.98	0.546929419532092	0.374194649675633	0.185952958339467	0.0077	0.0071	0.0897	0.0136	0.041	0.0176	0.0176	0.034	0.0022	0.034	0.035	0.1251	0.0051	0.0475	0.118	0.0146	0.0218	0.0045	0.0021	0.02	0.0246	0.1186	0.0287	0.105	0.055	0.0043
9	rs12554621	116816780	0.97	0.222305343836028	0.98	0.546929419532092	0.364103968443051	0.18912286330841	0.0077	0.007	0.0897	0.0136	0.041	0.0176	0.0176	0.0339	0.0022	0.034	0.0351	0.125	0.0051	0.0468	0.1184	0.0147	0.0218	0.0045	0.0021	0.0201	0.0246	0.1188	0.0287	0.1052	0.055	0.0043
9	rs10739400	116816816	0.97	0.222305343836028	0.98	0.546929419532092	0.362812217220169	0.192620440772348	0.0077	0.007	0.0897	0.0136	0.041	0.0176	0.0176	0.0339	0.0022	0.034	0.0351	0.125	0.005	0.0468	0.1185	0.0146	0.0218	0.0045	0.002	0.0201	0.0246	0.1188	0.0287	0.1052	0.055	0.0042
9	rs891723	116820996	0.97	0.222305343836028	0.98	0.546929419532092	0.427969276662228	0.199158311975777	0.0072	0.0068	0.0898	0.0135	0.0403	0.0172	0.0174	0.0342	0.002	0.0334	0.0348	0.1259	0.0046	0.046	0.1207	0.0146	0.0214	0.0047	0.0019	0.02	0.024	0.1199	0.0282	0.1062	0.0555	0.0041
9	rs80057939	116822510	0.96	0.255413023536062	0.99	0.493036143459036	0.433951245978433	0.188507908465987	0.0072	0.0068	0.0897	0.0135	0.04	0.0171	0.0175	0.0342	0.0021	0.0333	0.0348	0.1259	0.0045	0.0457	0.121	0.0145	0.0218	0.0048	0.0019	0.0199	0.0238	0.1201	0.0282	0.1067	0.0556	0.004
9	rs2269456	116822610	0.96	0.255413023536062	0.99	0.493036143459036	0.430193044494734	0.178360128274988	0.0072	0.0068	0.0898	0.0135	0.04	0.0171	0.0174	0.0343	0.0021	0.0333	0.0348	0.126	0.0045	0.0457	0.121	0.0145	0.0218	0.0048	0.0019	0.0199	0.0238	0.12	0.0282	0.1067	0.0556	0.004
9	rs2269454	116822650	0.96	0.255413023536062	0.99	0.493036143459036	0.428203088312975	0.184527396608392	0.0071	0.0068	0.0898	0.0135	0.04	0.0171	0.0174	0.0344	0.0021	0.0332	0.0348	0.1259	0.0045	0.0456	0.1211	0.0145	0.0218	0.0047	0.0019	0.0199	0.0238	0.1201	0.0282	0.1067	0.0555	0.004
9	rs112109765	116823774	0.96	0.255413023536062	0.99	0.493036143459036	0.457623997710259	0.196035857813429	0.0071	0.0068	0.0898	0.0136	0.04	0.0171	0.0175	0.0344	0.0021	0.0331	0.0347	0.1256	0.0045	0.0454	0.1214	0.0146	0.0217	0.0047	0.002	0.0198	0.0236	0.1203	0.0279	0.1068	0.0556	0.0042
9	rs7034544	116825464	0.96	0.255413023536062	0.98	0.546929419532092	0.474690477025108	0.158464482425801	0.0071	0.0068	0.0899	0.0137	0.0399	0.0171	0.0177	0.0344	0.0022	0.0329	0.0345	0.1253	0.0046	0.0452	0.1219	0.0146	0.0217	0.0049	0.0021	0.0198	0.0234	0.1206	0.0274	0.1068	0.0557	0.0043
9	rs141738059	116832007	0.96	0.255413023536062	0.98	0.546929419532092	0.489560469013711	0.140156389972366	0.0072	0.0067	0.09	0.0137	0.0396	0.017	0.0178	0.0345	0.0023	0.0328	0.0342	0.1253	0.0046	0.0448	0.1227	0.0146	0.0216	0.0053	0.0024	0.0197	0.0229	0.1207	0.027	0.1071	0.0553	0.0044
9	rs1864721	116834951	0.96	0.255413023536062	0.99	0.493036143459036	0.454066790608762	0.128798433641839	0.0072	0.0067	0.09	0.0137	0.0394	0.017	0.0178	0.0345	0.0024	0.0328	0.0341	0.1254	0.0046	0.0446	0.123	0.0147	0.0215	0.0052	0.0024	0.0197	0.0228	0.1209	0.0269	0.1075	0.055	0.0045
9	rs12344124	116837745	0.96	0.255413023536062	0.99	0.493036143459036	0.500858258234361	0.166147191699886	0.0072	0.0067	0.0901	0.0136	0.0394	0.0169	0.0177	0.0345	0.0025	0.0327	0.034	0.1255	0.0045	0.0445	0.1233	0.0147	0.0214	0.0054	0.0025	0.0197	0.0227	0.1209	0.0267	0.1076	0.0548	0.0045
9	rs2285056	116840338	0.96	0.255413023536062	0.99	0.493036143459036	0.674086566805362	0.179064177769424	0.0073	0.0068	0.0904	0.0134	0.0393	0.0165	0.0174	0.0345	0.0027	0.0325	0.0336	0.126	0.0044	0.0439	0.1239	0.0148	0.0208	0.0061	0.0028	0.0199	0.0223	0.121	0.0263	0.1082	0.0545	0.0051
9	rs112463840	116842313	0.96	0.255413023536062	0.99	0.493036143459036	0.67148023686881	0.18840548232245	0.0073	0.0068	0.0904	0.0134	0.0393	0.0165	0.0174	0.0345	0.0027	0.0326	0.0336	0.1258	0.0044	0.0438	0.1239	0.0148	0.0207	0.0062	0.0029	0.02	0.0222	0.1212	0.0262	0.1083	0.0545	0.0051
9	rs10119159	116843559	0.96	0.255413023536062	0.99	0.493036143459036	0.655508567935928	0.179164834360475	0.0073	0.0068	0.0903	0.0134	0.0393	0.0165	0.0174	0.0345	0.0027	0.0326	0.0335	0.1258	0.0044	0.0438	0.1239	0.0148	0.0207	0.0062	0.0029	0.02	0.0222	0.1212	0.0262	0.1083	0.0545	0.0051
9	rs112432971	116844205	0.96	0.255413023536062	0.99	0.493036143459036	0.654793215204817	0.179567655713298	0.0073	0.0068	0.0903	0.0134	0.0393	0.0165	0.0174	0.0345	0.0027	0.0326	0.0335	0.1258	0.0044	0.0438	0.1239	0.0147	0.0207	0.0062	0.0029	0.02	0.0222	0.1213	0.0262	0.1083	0.0544	0.0051
9	rs73560335	116845223	0.96	0.255413023536062	0.99	0.493036143459036	0.646947710151454	0.176554119740517	0.0073	0.0068	0.0903	0.0134	0.0393	0.0165	0.0174	0.0345	0.0028	0.0327	0.0335	0.1257	0.0044	0.0438	0.1239	0.0147	0.0206	0.0062	0.0029	0.02	0.0222	0.1213	0.0262	0.1083	0.0544	0.0052
9	rs117224180	116850480	0.96	0.255413023536062	0.99	0.493036143459036	0.611899702164885	0.187893636225069	0.0074	0.0068	0.0902	0.0133	0.0393	0.0165	0.0174	0.0343	0.0029	0.0327	0.0335	0.1258	0.0044	0.0436	0.124	0.0147	0.0205	0.0064	0.003	0.0199	0.0221	0.1214	0.0261	0.1086	0.0543	0.0052
9	rs28393131	116853108	0.96	0.255413023536062	0.99	0.493036143459036	0.599614529129188	0.183105595958384	0.0074	0.0068	0.0901	0.0133	0.0393	0.0164	0.0174	0.0343	0.003	0.0327	0.0335	0.1258	0.0044	0.0436	0.124	0.0147	0.0205	0.0064	0.003	0.0199	0.022	0.1214	0.0261	0.1087	0.0542	0.0053
9	rs118001597	116853785	0.96	0.255413023536062	0.99	0.493036143459036	0.595841811874479	0.179668409768573	0.0074	0.0068	0.0901	0.0133	0.0393	0.0164	0.0174	0.0343	0.003	0.0327	0.0335	0.1258	0.0044	0.0435	0.124	0.0147	0.0205	0.0064	0.003	0.0199	0.022	0.1214	0.0261	0.1087	0.0542	0.0053
9	rs35719524	116856481	0.96	0.255413023536062	0.98	0.546929419532092	0.593104937213253	0.173558279992957	0.0074	0.0069	0.0901	0.0133	0.0394	0.0164	0.0174	0.0343	0.0031	0.0327	0.0336	0.1258	0.0044	0.0435	0.124	0.0147	0.0205	0.0065	0.003	0.0199	0.022	0.1214	0.0261	0.1088	0.0542	0.0053
9	rs7036734	116857656	0.96	0.255413023536062	0.98	0.546929419532092	0.597555318633915	0.167423667805137	0.0074	0.0069	0.0901	0.0133	0.0394	0.0164	0.0173	0.0343	0.0031	0.0327	0.0335	0.126	0.0044	0.0435	0.124	0.0147	0.0205	0.0065	0.003	0.0199	0.022	0.1215	0.026	0.1088	0.0542	0.0053
9	rs62556540	116859852	0.96	0.255413023536062	0.97	0.604552021827049	0.63744853057301	0.196555111932767	0.0074	0.007	0.0899	0.0133	0.0393	0.0163	0.0173	0.0343	0.0032	0.0325	0.0334	0.126	0.0044	0.0433	0.1238	0.0148	0.0204	0.0067	0.003	0.0201	0.0219	0.1217	0.0258	0.1092	0.054	0.0053
9	rs13288531	116861654	0.96	0.255413023536062	0.97	0.604552021827049	0.625279456980451	0.187893636225069	0.0075	0.007	0.0898	0.0133	0.0393	0.0162	0.0173	0.0342	0.0032	0.0326	0.0334	0.126	0.0044	0.0433	0.1237	0.0148	0.0204	0.0068	0.003	0.0202	0.0219	0.1218	0.0258	0.1091	0.0539	0.0054
9	rs13289180	116861818	0.96	0.255413023536062	0.97	0.604552021827049	0.627311881996046	0.185952958339467	0.0075	0.007	0.0897	0.0133	0.0393	0.0162	0.0173	0.0343	0.0032	0.0326	0.0335	0.1261	0.0044	0.0433	0.1237	0.0147	0.0204	0.0068	0.003	0.0202	0.0219	0.1219	0.0258	0.1091	0.0539	0.0054
9	rs1560539	116862083	0.96	0.255413023536062	0.97	0.604552021827049	0.625139400980225	0.192517260682641	0.0075	0.007	0.0897	0.0133	0.0393	0.0162	0.0173	0.0343	0.0032	0.0326	0.0335	0.1261	0.0044	0.0434	0.1236	0.0147	0.0204	0.0068	0.003	0.0202	0.0219	0.1219	0.0257	0.1091	0.0539	0.0054
9	rs7856692	116866605	0.96	0.255413023536062	0.97	0.604552021827049	0.585472761523493	0.190560405479322	0.0075	0.007	0.0895	0.0134	0.0392	0.0162	0.0173	0.034	0.0032	0.0326	0.0335	0.1274	0.0045	0.0433	0.1235	0.0147	0.0203	0.0068	0.003	0.0201	0.0219	0.1219	0.0256	0.109	0.0536	0.0054
9	rs6478063	116866926	0.96	0.255413023536062	0.97	0.604552021827049	0.550708106287664	0.200516520419865	0.0076	0.007	0.0894	0.0134	0.0393	0.0162	0.0173	0.034	0.0032	0.0326	0.0335	0.1275	0.0045	0.0433	0.1235	0.0147	0.0203	0.0068	0.003	0.0201	0.0219	0.1219	0.0255	0.109	0.0536	0.0053
9	rs2900574	116870327	0.96	0.255413023536062	0.97	0.604552021827049	0.538165883127194	0.363559080227462	0.0079	0.0073	0.0867	0.0139	0.0402	0.016	0.0173	0.034	0.004	0.0331	0.0339	0.1252	0.005	0.0421	0.1228	0.015	0.02	0.0078	0.0034	0.021	0.0222	0.1205	0.027	0.1095	0.0526	0.0056
9	rs7855777	116871866	0.96	0.255413023536062	0.97	0.604552021827049	0.444429145545466	0.431744058047374	0.0082	0.0078	0.0864	0.0139	0.0402	0.016	0.017	0.0338	0.0041	0.0332	0.0338	0.1255	0.0051	0.0414	0.1231	0.015	0.0192	0.0078	0.0034	0.0208	0.0222	0.1202	0.0274	0.1105	0.0525	0.0057
9	rs1570589	116874355	0.96	0.255413023536062	0.97	0.604552021827049	0.427209826416395	0.43782194431907	0.0082	0.0079	0.0863	0.014	0.0403	0.0159	0.0168	0.0337	0.0041	0.0332	0.0337	0.1256	0.0052	0.0415	0.1231	0.0149	0.0192	0.0078	0.0034	0.0208	0.0221	0.1202	0.0274	0.1104	0.0525	0.0057
9	rs75186455	116875414	0.96	0.255413023536062	0.97	0.604552021827049	0.426567737575362	0.455119953789333	0.0082	0.0079	0.0861	0.014	0.0404	0.0159	0.0168	0.0336	0.0042	0.0333	0.0337	0.1257	0.0052	0.0415	0.1229	0.0149	0.019	0.0078	0.0034	0.0209	0.0222	0.1204	0.0274	0.1106	0.0523	0.0057
9	rs10817570	116880300	0.96	0.255413023536062	0.98	0.546929419532092	0.222989256800217	0.570460997327925	0.0085	0.0082	0.085	0.0139	0.0409	0.0158	0.0167	0.0335	0.0045	0.0335	0.0336	0.1268	0.0055	0.0419	0.1215	0.0145	0.0182	0.0075	0.0034	0.0215	0.0224	0.1219	0.0274	0.1111	0.0508	0.0054
9	rs1077140	116881604	0.96	0.255413023536062	0.98	0.546929419532092	0.1961570732829	0.63778507088357	0.0086	0.0081	0.0847	0.0139	0.0408	0.0156	0.0167	0.0334	0.0046	0.0336	0.0335	0.127	0.0057	0.0422	0.121	0.0144	0.0178	0.0075	0.0034	0.0218	0.0226	0.122	0.0275	0.1122	0.0501	0.0052
9	rs10982072	116883273	0.96	0.255413023536062	0.99	0.493036143459036	0.190386381705193	0.67673497278107	0.0087	0.0081	0.0844	0.0139	0.0407	0.0155	0.0165	0.033	0.0048	0.0338	0.0333	0.1276	0.006	0.0423	0.1194	0.0145	0.0177	0.0075	0.0035	0.0221	0.0229	0.1226	0.0276	0.1132	0.0494	0.0051
9	rs980923	116883842	0.96	0.255413023536062	0.99	0.493036143459036	0.205491869529021	0.700414324564901	0.0087	0.0081	0.0842	0.0139	0.0408	0.0154	0.0165	0.033	0.0049	0.0338	0.0333	0.1277	0.0061	0.0424	0.1189	0.0145	0.0176	0.0076	0.0035	0.0221	0.023	0.1228	0.0275	0.1134	0.0493	0.0051
9	rs10982073	116885299	0.96	0.255413023536062	0.99	0.493036143459036	0.23527060808898	0.763722270342242	0.0089	0.0081	0.0838	0.0137	0.0411	0.0151	0.0162	0.0329	0.0049	0.0339	0.0333	0.1279	0.0063	0.0428	0.1174	0.0145	0.0173	0.0076	0.0033	0.0225	0.0233	0.1233	0.0274	0.1138	0.0493	0.0051
9	rs7856967	116887405	0.95	0.291843936447983	0.99	0.493036143459036	0.242198524965616	0.846256181764532	0.009	0.008	0.0841	0.0132	0.0416	0.0149	0.0157	0.0325	0.0051	0.0338	0.0331	0.1285	0.0064	0.0433	0.1152	0.0143	0.0167	0.0075	0.0033	0.0226	0.0236	0.1248	0.0275	0.115	0.0493	0.0052
9	rs58340169	116892597	0.95	0.291843936447983	0.99	0.493036143459036	0.282207238085871	0.894352665604261	0.0091	0.0079	0.0838	0.013	0.0417	0.0147	0.0154	0.0323	0.0051	0.0339	0.0329	0.1291	0.0063	0.0435	0.1142	0.0142	0.0162	0.0076	0.0033	0.0228	0.0238	0.1255	0.0277	0.1161	0.0491	0.005
9	rs13300798	116895387	0.95	0.291843936447983	0.99	0.493036143459036	0.315981387623825	0.91506206888433	0.0091	0.0079	0.0839	0.013	0.0417	0.0147	0.0154	0.0323	0.0051	0.0339	0.0329	0.1293	0.0062	0.0435	0.114	0.0142	0.0162	0.0077	0.0033	0.0228	0.0238	0.1255	0.0277	0.1162	0.049	0.0049
9	rs79701073	116898329	0.95	0.291843936447983	0.99	0.493036143459036	0.299497351701835	0.908305341418445	0.0092	0.0079	0.0839	0.013	0.0418	0.0146	0.0154	0.0323	0.0051	0.0339	0.0329	0.1294	0.0062	0.0435	0.1138	0.0142	0.0161	0.0077	0.0033	0.0228	0.0238	0.1255	0.0278	0.1163	0.0489	0.0049
9	rs12338900	116898696	0.95	0.291843936447983	1	0.442785362986439	0.286276398928375	0.920726576300086	0.0092	0.0079	0.0839	0.013	0.0418	0.0146	0.0155	0.0322	0.0051	0.0339	0.0329	0.1295	0.0062	0.0435	0.1139	0.0141	0.0161	0.0077	0.0033	0.0227	0.0237	0.1255	0.0279	0.1164	0.0488	0.0049
9	rs75293275	116899243	0.95	0.291843936447983	1	0.442785362986439	0.285611850621548	0.913332646502797	0.0092	0.0079	0.0839	0.013	0.0418	0.0145	0.0154	0.0322	0.0051	0.0339	0.0329	0.1295	0.0062	0.0435	0.1139	0.0141	0.0161	0.0077	0.0033	0.0228	0.0236	0.1255	0.0279	0.1164	0.0488	0.0049
9	rs2761685	116903101	0.95	0.291843936447983	1	0.442785362986439	0.276068912726085	0.923246378675079	0.0092	0.0079	0.0841	0.013	0.0418	0.0144	0.0154	0.0319	0.0051	0.0341	0.0329	0.1297	0.0062	0.0434	0.1138	0.014	0.016	0.0077	0.0033	0.0228	0.0236	0.1257	0.0282	0.1164	0.0486	0.0049
9	rs10817573	116907448	0.95	0.291843936447983	1	0.442785362986439	0.269911185303624	0.92687100267438	0.0092	0.0078	0.0841	0.013	0.0418	0.0144	0.0154	0.0319	0.0051	0.0341	0.0329	0.1297	0.0062	0.0436	0.1134	0.014	0.016	0.0077	0.0033	0.0228	0.0235	0.1259	0.0283	0.1165	0.0485	0.0049
9	rs12352644	116907553	0.95	0.291843936447983	1	0.442785362986439	0.27027945555026	0.922301291432257	0.0092	0.0078	0.0841	0.013	0.0419	0.0144	0.0154	0.0319	0.0051	0.0341	0.0329	0.1297	0.0062	0.0436	0.1134	0.014	0.016	0.0077	0.0033	0.0228	0.0235	0.1259	0.0284	0.1165	0.0485	0.0049
9	rs2002284	116908453	0.95	0.291843936447983	0.98	0.546929419532092	0.280278282677873	0.941239543898555	0.0092	0.0077	0.0841	0.013	0.042	0.0143	0.0154	0.0318	0.0051	0.0341	0.0329	0.1297	0.0062	0.0436	0.1134	0.014	0.016	0.0077	0.0033	0.0228	0.0235	0.126	0.0284	0.1165	0.0485	0.0049
9	rs10739403	116913145	0.94	0.331738599837001	0.98	0.546929419532092	0.335817460978715	0.997223290337759	0.0088	0.0074	0.0842	0.0125	0.0417	0.0129	0.015	0.0323	0.0042	0.0321	0.0336	0.1297	0.0056	0.0445	0.1114	0.0127	0.0156	0.0072	0.0028	0.0228	0.0233	0.1318	0.0291	0.122	0.0464	0.0043
9	rs919641	116913717	0.94	0.331738599837001	0.98	0.546929419532092	0.310451414243781	0.989232782466048	0.0087	0.0072	0.084	0.0123	0.0419	0.013	0.0151	0.0323	0.0038	0.0317	0.0336	0.1303	0.0052	0.0447	0.1119	0.0125	0.0156	0.0069	0.0025	0.023	0.0235	0.1326	0.0296	0.1224	0.0462	0.0041
9	rs2808773	116914715	0.94	0.331738599837001	0.98	0.546929419532092	0.25661060943555	0.917264100472865	0.0086	0.0071	0.0848	0.0122	0.0421	0.0131	0.0152	0.0322	0.0036	0.0314	0.0336	0.1305	0.0049	0.0447	0.1119	0.0126	0.0157	0.0066	0.0023	0.023	0.0234	0.1326	0.0296	0.1231	0.0461	0.0038
9	rs1991707	116918675	0.94	0.331738599837001	0.98	0.546929419532092	0.259304547991797	0.903440473993402	0.0084	0.007	0.086	0.0121	0.0417	0.013	0.015	0.0322	0.0033	0.0315	0.0331	0.1313	0.0043	0.0448	0.1121	0.0126	0.0155	0.0064	0.0022	0.0231	0.0235	0.133	0.0292	0.1241	0.0459	0.0034
9	rs75506800	116921801	0.94	0.331738599837001	0.98	0.546929419532092	0.258944470523121	0.902499495614693	0.0083	0.007	0.0863	0.0121	0.0417	0.013	0.015	0.0322	0.0034	0.0315	0.0332	0.1315	0.004	0.0447	0.1123	0.0126	0.0154	0.0063	0.0022	0.0231	0.0235	0.133	0.0292	0.1243	0.0456	0.0033
9	rs2808785	116921849	0.94	0.331738599837001	0.97	0.604552021827049	0.256655382771033	0.902342685126956	0.0083	0.007	0.0863	0.0121	0.0417	0.013	0.015	0.0322	0.0034	0.0315	0.0332	0.1315	0.004	0.0447	0.1123	0.0126	0.0154	0.0063	0.0022	0.0231	0.0235	0.133	0.0292	0.1243	0.0456	0.0033
9	rs10817575	116924468	0.94	0.331738599837001	0.97	0.604552021827049	0.233991964538172	0.911603881385056	0.0083	0.007	0.0866	0.012	0.0417	0.013	0.0148	0.0324	0.0032	0.032	0.0333	0.1317	0.0037	0.0449	0.1126	0.0124	0.0153	0.006	0.0022	0.023	0.0235	0.1329	0.0292	0.1247	0.0455	0.0031
9	rs2808795	116924664	0.94	0.331738599837001	0.97	0.604552021827049	0.233524095228918	0.91301827664713	0.0083	0.007	0.0867	0.012	0.0417	0.013	0.0148	0.0324	0.0032	0.032	0.0333	0.1317	0.0037	0.0448	0.1127	0.0124	0.0153	0.006	0.0022	0.023	0.0235	0.133	0.0292	0.1247	0.0455	0.0031
9	rs2567707	116930100	0.94	0.331738599837001	0.97	0.604552021827049	0.226526542308944	0.912075297523968	0.0082	0.007	0.0868	0.0119	0.0415	0.0131	0.0148	0.0323	0.0032	0.0319	0.0333	0.1318	0.0037	0.045	0.1128	0.0123	0.0153	0.006	0.0022	0.023	0.0233	0.133	0.0293	0.1249	0.0454	0.003
9	rs2567706	116930194	0.94	0.331738599837001	0.97	0.604552021827049	0.225566331565994	0.914590343125206	0.0082	0.007	0.0868	0.0119	0.0414	0.0131	0.0148	0.0323	0.0032	0.0319	0.0333	0.1318	0.0037	0.045	0.1128	0.0123	0.0153	0.006	0.0022	0.023	0.0233	0.133	0.0293	0.1249	0.0454	0.003
9	rs2241671	116931099	0.94	0.331738599837001	0.97	0.604552021827049	0.225691447596493	0.918522880293324	0.0082	0.007	0.0869	0.0119	0.0414	0.0131	0.0148	0.0324	0.0032	0.0319	0.0333	0.1317	0.0037	0.045	0.1128	0.0123	0.0153	0.0059	0.0022	0.023	0.0233	0.133	0.0293	0.1249	0.0454	0.003
9	rs2808770	116931445	0.94	0.331738599837001	0.97	0.604552021827049	0.23229310850238	0.918995011854158	0.0082	0.007	0.0869	0.0119	0.0414	0.0131	0.0148	0.0324	0.0032	0.0319	0.0333	0.1317	0.0037	0.045	0.113	0.0122	0.0153	0.0059	0.0022	0.023	0.0234	0.1329	0.0292	0.1249	0.0454	0.003
9	rs2567705	116931666	0.94	0.331738599837001	0.97	0.604552021827049	0.221417924268233	0.901872286669839	0.0081	0.007	0.0869	0.0118	0.0415	0.0131	0.0148	0.0324	0.0031	0.0321	0.0333	0.1316	0.0036	0.045	0.113	0.0122	0.0153	0.0059	0.0022	0.023	0.0233	0.1329	0.0292	0.1248	0.0455	0.0029
9	rs2808771	116931737	0.94	0.331738599837001	0.97	0.604552021827049	0.222078781458495	0.907049387988657	0.0081	0.007	0.0869	0.0118	0.0415	0.0131	0.0148	0.0324	0.0031	0.0321	0.0333	0.1316	0.0036	0.0449	0.1131	0.0122	0.0153	0.0059	0.0022	0.023	0.0233	0.1329	0.0293	0.1249	0.0455	0.0029
9	rs10759684	116937667	0.94	0.331738599837001	0.97	0.604552021827049	0.190348493192319	0.93191866293678	0.008	0.0069	0.0869	0.0118	0.0417	0.0131	0.0148	0.0326	0.0031	0.0322	0.0333	0.1317	0.0041	0.045	0.1137	0.0121	0.0153	0.0056	0.002	0.0231	0.0233	0.1318	0.0294	0.1243	0.046	0.0028
9	rs3810930	116940594	0.94	0.331738599837001	0.97	0.604552021827049	0.193011111973003	0.956444806437707	0.0079	0.0068	0.087	0.0117	0.042	0.0131	0.0148	0.0327	0.0031	0.0321	0.0333	0.132	0.0041	0.0452	0.1143	0.0121	0.0152	0.0053	0.002	0.0231	0.0233	0.1317	0.0295	0.1242	0.0457	0.0026
9	rs12001466	116942796	0.94	0.331738599837001	0.97	0.604552021827049	0.184676862679438	0.968516181237214	0.0079	0.0068	0.0869	0.0117	0.042	0.0131	0.0148	0.0327	0.003	0.0321	0.0334	0.132	0.004	0.0453	0.1144	0.0121	0.0153	0.0052	0.002	0.0232	0.0233	0.1316	0.0297	0.1242	0.0457	0.0026
9	rs10739406	116945547	0.94	0.331738599837001	0.97	0.604552021827049	0.178008118103187	1.0180563015648	0.0079	0.0067	0.0868	0.0116	0.0421	0.013	0.0146	0.0329	0.0029	0.0319	0.0335	0.1323	0.0038	0.0458	0.1152	0.012	0.0151	0.0049	0.002	0.023	0.0232	0.1316	0.0297	0.1241	0.0455	0.0024
9	rs77404783	116947510	0.94	0.331738599837001	0.97	0.604552021827049	0.184453533013096	1.07763022394804	0.0079	0.0066	0.0865	0.0115	0.0422	0.0129	0.0144	0.0332	0.0029	0.0319	0.0335	0.1328	0.0039	0.0459	0.1155	0.012	0.0151	0.0049	0.0021	0.0231	0.0231	0.1317	0.0298	0.1238	0.0454	0.0024
9	rs73560601	116948553	0.94	0.331738599837001	0.97	0.604552021827049	0.182081019569363	1.10822326154746	0.0079	0.0065	0.0862	0.0115	0.0421	0.0129	0.0144	0.0334	0.0028	0.0318	0.0336	0.1325	0.0039	0.046	0.1159	0.0119	0.015	0.0048	0.0021	0.0231	0.0231	0.1318	0.03	0.1236	0.0456	0.0024
9	rs2808783	116949722	0.94	0.331738599837001	0.97	0.604552021827049	0.214423775143532	1.20009365655511	0.0079	0.0065	0.0859	0.0114	0.042	0.0127	0.0141	0.0335	0.0027	0.0319	0.0336	0.1317	0.0039	0.0464	0.1163	0.0118	0.015	0.0047	0.0021	0.0234	0.0229	0.1318	0.0304	0.1236	0.0464	0.0023
9	rs16927141	116951556	0.94	0.331738599837001	0.97	0.604552021827049	0.29523204276996	1.3592397505632	0.0077	0.0066	0.0856	0.0113	0.0422	0.0127	0.0138	0.034	0.0025	0.0315	0.0334	0.1313	0.0037	0.0469	0.1176	0.0117	0.015	0.0043	0.002	0.0232	0.0223	0.1323	0.0308	0.1236	0.0467	0.0019
9	rs79298980	116952274	0.94	0.331738599837001	0.96	0.665984986819169	0.294894153663914	1.35687276386803	0.0077	0.0066	0.0856	0.0113	0.0422	0.0127	0.0138	0.034	0.0025	0.0314	0.0334	0.1313	0.0037	0.0469	0.1177	0.0117	0.015	0.0043	0.002	0.0232	0.0222	0.1323	0.0308	0.1236	0.0467	0.0019
9	rs35929653	116955480	0.94	0.331738599837001	0.96	0.665984986819169	0.280325245859429	1.31421807158148	0.0077	0.0067	0.0854	0.0112	0.0423	0.0127	0.0137	0.0341	0.0024	0.0314	0.0334	0.1312	0.0038	0.047	0.118	0.0117	0.015	0.0042	0.002	0.0232	0.0221	0.1324	0.0309	0.1236	0.0468	0.0019
9	rs2808787	116956268	0.94	0.331738599837001	0.96	0.665984986819169	0.279246162131108	1.35805617116364	0.0077	0.0068	0.0854	0.0112	0.0423	0.0126	0.0137	0.0341	0.0024	0.0313	0.0334	0.1312	0.0038	0.047	0.1181	0.0117	0.0151	0.0042	0.002	0.0231	0.022	0.1325	0.0309	0.1236	0.0468	0.0019
9	rs117176224	116957897	0.94	0.331738599837001	0.96	0.665984986819169	0.288847397893929	1.35552050935057	0.0077	0.0068	0.0853	0.0112	0.0422	0.0127	0.0138	0.0341	0.0024	0.0313	0.0334	0.1312	0.0038	0.047	0.1179	0.0116	0.0151	0.0042	0.002	0.0231	0.0219	0.1326	0.0309	0.1237	0.0468	0.0019
9	rs10982097	116958144	0.94	0.331738599837001	0.96	0.665984986819169	0.286608983068774	1.34791828275398	0.0077	0.0068	0.0853	0.0112	0.0422	0.0127	0.0138	0.0341	0.0024	0.0312	0.0334	0.1312	0.0038	0.0471	0.1179	0.0116	0.0151	0.0042	0.002	0.0231	0.0219	0.1326	0.0309	0.1237	0.0468	0.0019
9	rs2567717	116965749	0.94	0.331738599837001	0.96	0.665984986819169	0.302521971094808	1.262272749604	0.0077	0.0069	0.0849	0.011	0.0418	0.0127	0.0136	0.0343	0.0024	0.0309	0.0335	0.131	0.0039	0.0476	0.1178	0.0115	0.0153	0.004	0.002	0.0229	0.0216	0.1332	0.031	0.1242	0.0468	0.0019
9	rs77309503	116967184	0.94	0.331738599837001	0.96	0.665984986819169	0.355589989023262	1.28284031110966	0.0077	0.0069	0.0848	0.011	0.0418	0.0128	0.0136	0.0343	0.0024	0.0309	0.0335	0.131	0.004	0.0477	0.1179	0.0115	0.0154	0.0039	0.002	0.0229	0.0215	0.1332	0.0309	0.1241	0.047	0.0019
9	rs28592718	116969001	0.94	0.331738599837001	0.96	0.665984986819169	0.325210449658252	1.22214230014688	0.0078	0.0071	0.0844	0.0108	0.0419	0.0129	0.0134	0.0345	0.0026	0.0307	0.0335	0.1306	0.0039	0.0478	0.1182	0.0114	0.0157	0.0038	0.0021	0.0227	0.0213	0.1328	0.0313	0.1241	0.0475	0.002
9	rs10982100	116970115	0.95	0.291843936447983	0.96	0.665984986819169	0.336334368437118	1.20655169870049	0.0078	0.0072	0.084	0.0107	0.0419	0.013	0.0132	0.0346	0.0026	0.0307	0.0336	0.1311	0.0039	0.0479	0.1184	0.0112	0.0159	0.0036	0.0022	0.0225	0.021	0.1321	0.0315	0.1241	0.0478	0.002
9	rs34350265	116973273	0.95	0.291843936447983	0.96	0.665984986819169	0.387478080260952	1.16921431244264	0.0079	0.0075	0.0829	0.0104	0.0421	0.0131	0.0129	0.0348	0.0026	0.0308	0.0336	0.1321	0.0039	0.0481	0.1189	0.011	0.0163	0.0035	0.0024	0.0223	0.0206	0.1306	0.0318	0.1243	0.0483	0.0021
9	rs13300252	116974295	0.95	0.291843936447983	0.96	0.665984986819169	0.360450117488323	1.15900818243415	0.0079	0.0075	0.0829	0.0104	0.0422	0.013	0.0129	0.0348	0.0026	0.0308	0.0336	0.1321	0.0039	0.048	0.1189	0.011	0.0163	0.0034	0.0024	0.0223	0.0206	0.1305	0.0319	0.1243	0.0483	0.0021
9	rs60859047	116974980	0.95	0.291843936447983	0.92	0.951254862179695	0.378138491170401	1.17696189437746	0.0079	0.0075	0.0828	0.0104	0.0423	0.013	0.0129	0.0348	0.0026	0.0308	0.0336	0.1321	0.0039	0.048	0.1189	0.011	0.0163	0.0034	0.0025	0.0223	0.0205	0.1304	0.0319	0.1243	0.0483	0.0021
9	rs745490	116977249	0.95	0.291843936447983	0.92	0.951254862179695	0.399865311583477	1.17283969892726	0.0079	0.0075	0.0828	0.0104	0.0426	0.013	0.0129	0.0348	0.0026	0.0308	0.0336	0.1321	0.004	0.048	0.1186	0.011	0.0163	0.0035	0.0026	0.0224	0.0205	0.1301	0.0319	0.1242	0.0483	0.0021
9	rs75255054	116979508	0.95	0.291843936447983	0.92	0.951254862179695	0.51291795468831	1.2214781533372	0.0078	0.0076	0.0825	0.0101	0.0431	0.013	0.0127	0.0348	0.0025	0.0309	0.034	0.132	0.0042	0.0482	0.1185	0.0104	0.0167	0.0035	0.0028	0.0222	0.0201	0.13	0.0322	0.1242	0.0482	0.0022
9	rs10982110	116980052	0.94	0.331738599837001	0.92	0.951254862179695	0.552095403126788	1.24725987557308	0.0077	0.0077	0.0827	0.0099	0.0434	0.0129	0.0126	0.035	0.0025	0.031	0.0342	0.1317	0.0043	0.0483	0.1184	0.01	0.0169	0.0035	0.0029	0.0221	0.02	0.13	0.0324	0.124	0.0481	0.0022
9	rs7024508	116985310	0.94	0.331738599837001	0.92	0.951254862179695	0.463562591633519	1.15835027590787	0.0077	0.0077	0.0827	0.01	0.0434	0.013	0.0126	0.035	0.0025	0.031	0.0343	0.1314	0.0045	0.0483	0.1183	0.01	0.017	0.0035	0.003	0.022	0.0199	0.13	0.0324	0.124	0.0478	0.0026
9	rs871878	116989375	0.94	0.331738599837001	0.92	0.951254862179695	0.500795150215388	1.14176056585581	0.0077	0.0077	0.0827	0.01	0.0435	0.013	0.0126	0.035	0.0024	0.031	0.0343	0.1313	0.0046	0.0483	0.1183	0.0099	0.0171	0.0035	0.003	0.0219	0.0199	0.13	0.0324	0.1239	0.0476	0.0026
9	rs7868992	116991071	0.94	0.331738599837001	0.92	0.951254862179695	0.52769984461028	1.11328298743451	0.0078	0.0077	0.0826	0.0101	0.0436	0.0131	0.0126	0.0351	0.0024	0.0309	0.0343	0.1314	0.0049	0.0483	0.1184	0.0099	0.0173	0.0035	0.003	0.0219	0.0198	0.13	0.0323	0.1236	0.0474	0.0027
9	rs28704004	116991394	0.94	0.331738599837001	0.92	0.951254862179695	0.543993199587783	1.12161623718032	0.0078	0.0077	0.0826	0.0101	0.0436	0.0131	0.0126	0.0351	0.0023	0.0309	0.0343	0.1314	0.0049	0.0483	0.1184	0.0099	0.0173	0.0035	0.003	0.0219	0.0198	0.1299	0.0324	0.1235	0.0473	0.0027
9	rs7872468	116991404	0.94	0.331738599837001	0.92	0.951254862179695	0.544124491025291	1.12276090397217	0.0078	0.0077	0.0826	0.0101	0.0436	0.0131	0.0126	0.0351	0.0023	0.0309	0.0343	0.1314	0.0049	0.0483	0.1184	0.0099	0.0174	0.0035	0.003	0.0219	0.0198	0.1299	0.0324	0.1235	0.0473	0.0027
9	rs7875159	116995483	0.94	0.331738599837001	0.92	0.951254862179695	0.562119007100172	1.12145273079211	0.0078	0.0078	0.0826	0.0103	0.0437	0.0132	0.0126	0.0352	0.0023	0.0309	0.0344	0.1312	0.0049	0.0483	0.1183	0.0101	0.0176	0.0034	0.0029	0.0218	0.0197	0.1298	0.0327	0.1228	0.0472	0.0027
9	rs6478071	116995868	0.94	0.331738599837001	0.92	0.951254862179695	0.579170225440534	1.12537808638497	0.0078	0.0078	0.0825	0.0103	0.0437	0.0133	0.0126	0.0352	0.0023	0.0309	0.0344	0.1312	0.0049	0.0484	0.1183	0.0101	0.0176	0.0034	0.0029	0.0218	0.0197	0.1298	0.0327	0.1228	0.0472	0.0027
9	rs1982850	117000801	0.94	0.331738599837001	0.92	0.951254862179695	0.602158728194449	1.08347614944721	0.0078	0.0078	0.0824	0.0105	0.0441	0.0138	0.0127	0.0359	0.0022	0.0307	0.035	0.1301	0.005	0.0484	0.1177	0.0104	0.0181	0.0033	0.003	0.0218	0.0196	0.1291	0.0334	0.1221	0.0469	0.0028
9	rs78375395	117001247	0.94	0.331738599837001	0.91	1.03277310349222	0.625489567902349	1.0828263116336	0.0078	0.0078	0.0825	0.0105	0.044	0.0138	0.0127	0.0359	0.0022	0.0307	0.035	0.1301	0.005	0.0484	0.1177	0.0104	0.0181	0.0033	0.003	0.0217	0.0195	0.129	0.0334	0.122	0.0469	0.0028
9	rs10982119	117001447	0.94	0.331738599837001	0.9	1.11848291839441	0.628574904233699	1.08233898086405	0.0078	0.0078	0.0825	0.0105	0.0439	0.0138	0.0127	0.0359	0.0022	0.0307	0.035	0.1301	0.005	0.0484	0.1177	0.0104	0.0181	0.0033	0.003	0.0218	0.0195	0.129	0.0334	0.122	0.047	0.0028
9	rs76340413	117001591	0.94	0.331738599837001	0.9	1.11848291839441	0.636600978875154	1.08363862022679	0.0078	0.0078	0.0825	0.0105	0.0439	0.0138	0.0127	0.0359	0.0022	0.0306	0.035	0.1301	0.005	0.0484	0.1177	0.0104	0.0181	0.0033	0.003	0.0218	0.0195	0.1291	0.0334	0.122	0.047	0.0028
9	rs41278645	117008025	0.94	0.331738599837001	0.9	1.11848291839441	0.57734640277826	1.08949057885527	0.0079	0.0075	0.0829	0.011	0.0447	0.0143	0.0132	0.0363	0.0022	0.0308	0.0354	0.129	0.0045	0.0488	0.1171	0.011	0.0185	0.0029	0.0031	0.0223	0.0194	0.1265	0.034	0.1217	0.0462	0.003
9	rs72762640	117008944	0.94	0.331738599837001	0.89	1.20843312996982	0.58018461741255	1.07795484298672	0.0079	0.0075	0.0828	0.0111	0.0448	0.0144	0.0132	0.0363	0.0022	0.0308	0.0355	0.1289	0.0046	0.0487	0.117	0.0111	0.0186	0.0029	0.0031	0.0224	0.0194	0.1262	0.0341	0.1216	0.0462	0.003
9	rs4979360	117010272	0.94	0.331738599837001	0.89	1.20843312996982	0.551038266073162	1.04267991763062	0.008	0.0075	0.0827	0.0111	0.0448	0.0145	0.0133	0.0363	0.0023	0.0308	0.0356	0.1288	0.0046	0.0487	0.1168	0.0112	0.0187	0.0028	0.0031	0.0224	0.0194	0.126	0.0341	0.1215	0.0463	0.0031
9	rs79020897	117010284	0.94	0.331738599837001	0.89	1.20843312996982	0.557196196865779	1.04042213850343	0.008	0.0075	0.0827	0.0111	0.0448	0.0145	0.0133	0.0363	0.0023	0.0308	0.0355	0.1288	0.0046	0.0489	0.1168	0.0112	0.0187	0.0028	0.0031	0.0224	0.0194	0.126	0.0341	0.1215	0.0463	0.0031
9	rs1249709	117010629	0.94	0.331738599837001	0.89	1.20843312996982	0.540257683290379	1.02303633223596	0.0079	0.0075	0.0827	0.0112	0.0448	0.0147	0.0133	0.0363	0.0023	0.0308	0.0356	0.1288	0.0046	0.0489	0.1168	0.0113	0.0187	0.0028	0.0031	0.0224	0.0194	0.1259	0.0341	0.1214	0.0462	0.0031
9	rs10982123	117011093	0.94	0.331738599837001	0.89	1.20843312996982	0.533863674648661	1.01677188720909	0.0079	0.0075	0.0827	0.0112	0.0448	0.0147	0.0134	0.0363	0.0023	0.0308	0.0356	0.1287	0.0046	0.0489	0.1165	0.0114	0.0187	0.0028	0.0031	0.0223	0.0194	0.1259	0.0341	0.1215	0.0462	0.0031
9	rs999599	117011595	0.94	0.331738599837001	0.89	1.20843312996982	0.534319194226018	1.00682823605241	0.0079	0.0074	0.0827	0.0113	0.0448	0.0146	0.0135	0.0363	0.0023	0.0309	0.0355	0.1286	0.0047	0.0488	0.1163	0.0116	0.0187	0.0028	0.0031	0.0223	0.0194	0.1258	0.0341	0.1215	0.0462	0.0031
9	rs77569894	117012440	0.94	0.331738599837001	0.89	1.20843312996982	0.589283119087358	1.01773516888926	0.0079	0.0074	0.0828	0.0113	0.0448	0.0148	0.0136	0.0365	0.0023	0.0309	0.0355	0.1284	0.0047	0.0489	0.1162	0.0117	0.0188	0.0027	0.0031	0.0222	0.0194	0.1256	0.0341	0.1212	0.0462	0.0031
9	rs16927596	117013916	0.94	0.331738599837001	0.89	1.20843312996982	0.581335260181742	0.998182985500436	0.0079	0.0074	0.083	0.0114	0.0448	0.0149	0.0138	0.0366	0.0023	0.031	0.0356	0.1282	0.0047	0.0488	0.1162	0.0118	0.0189	0.0027	0.003	0.0222	0.0193	0.1254	0.0341	0.1208	0.0461	0.0031
9	rs17802770	117018377	0.94	0.331738599837001	0.89	1.20843312996982	0.492248096649069	0.930340682522526	0.0079	0.0073	0.0835	0.0118	0.0449	0.0154	0.0142	0.037	0.0024	0.0311	0.0357	0.1274	0.0047	0.0484	0.1159	0.0124	0.0192	0.0028	0.0031	0.0222	0.0192	0.1247	0.0342	0.1194	0.0459	0.0032
9	rs4979361	117019167	0.94	0.331738599837001	0.89	1.20843312996982	0.315931338603218	0.771150123845667	0.0077	0.0072	0.085	0.0129	0.0448	0.0162	0.015	0.0374	0.0025	0.0313	0.0357	0.1264	0.0048	0.0479	0.1148	0.0134	0.02	0.003	0.0031	0.0219	0.0191	0.1237	0.0343	0.117	0.0456	0.0034
9	rs923601	117019801	0.94	0.331738599837001	0.89	1.20843312996982	0.270371565526841	0.645211504966924	0.0074	0.0073	0.0854	0.0147	0.0445	0.0175	0.0162	0.0386	0.0028	0.0315	0.0358	0.1246	0.0049	0.0478	0.1143	0.0152	0.021	0.0032	0.0032	0.0218	0.0188	0.121	0.0344	0.1139	0.0444	0.0038
9	rs117025949	117024500	0.94	0.331738599837001	0.89	1.20843312996982	0.330158780694719	0.491326616287554	0.0072	0.0068	0.091	0.0162	0.0441	0.0197	0.0179	0.0392	0.0031	0.0314	0.0357	0.1229	0.0047	0.0469	0.1126	0.0175	0.0237	0.0035	0.0034	0.0208	0.0181	0.1163	0.0341	0.1109	0.0423	0.0042
9	rs2636856	117024515	0.94	0.331738599837001	0.89	1.20843312996982	0.332776123898602	0.49023549490149	0.0072	0.0068	0.091	0.0162	0.0441	0.0197	0.0179	0.0393	0.0031	0.0314	0.0357	0.1229	0.0047	0.0469	0.1127	0.0175	0.0237	0.0035	0.0034	0.0208	0.0181	0.1163	0.0341	0.1109	0.0423	0.0042
9	rs34527930	117026296	0.94	0.331738599837001	0.88	1.30266910679319	0.32847094802677	0.478003578506947	0.0072	0.0068	0.0911	0.0162	0.044	0.0197	0.0179	0.0392	0.0032	0.0314	0.0356	0.1229	0.0048	0.0469	0.1128	0.0175	0.0237	0.0035	0.0034	0.0208	0.0181	0.1161	0.0341	0.1109	0.0422	0.0042
9	rs80280630	117030861	0.94	0.331738599837001	0.88	1.30266910679319	0.319092564456355	0.482207788969867	0.0071	0.0067	0.0917	0.0165	0.0437	0.0198	0.0181	0.0391	0.0032	0.0315	0.0355	0.1232	0.0048	0.0467	0.1126	0.0177	0.0238	0.0035	0.0034	0.0207	0.018	0.116	0.0338	0.1105	0.0422	0.0043
9	rs2636864	117032448	0.94	0.331738599837001	0.88	1.30266910679319	0.30571024180909	0.447913069701138	0.0071	0.0067	0.0919	0.0166	0.0435	0.0198	0.0181	0.039	0.0032	0.0316	0.0354	0.1233	0.0048	0.0468	0.1125	0.0177	0.0238	0.0035	0.0034	0.0207	0.018	0.116	0.0337	0.1104	0.0423	0.0043
9	rs61013300	117035948	0.94	0.331738599837001	0.88	1.30266910679319	0.294267191820306	0.351666865093201	0.0071	0.0067	0.0927	0.017	0.0436	0.0202	0.0186	0.0388	0.0032	0.0317	0.0351	0.1226	0.0046	0.0463	0.1127	0.018	0.0241	0.0036	0.0035	0.0205	0.018	0.1156	0.033	0.1105	0.0421	0.0044
9	rs10817582	117039725	0.93	0.375229593708928	0.88	1.30266910679319	0.305759430319584	0.222877072589511	0.0069	0.0065	0.0954	0.0183	0.0437	0.0212	0.0201	0.0383	0.0033	0.032	0.0342	0.1202	0.0045	0.0456	0.1138	0.0193	0.025	0.0039	0.0036	0.0196	0.0175	0.1136	0.0317	0.1093	0.0422	0.0045
9	rs1249745	117042977	0.93	0.375229593708928	0.88	1.30266910679319	0.309559509297676	0.206085717253098	0.007	0.0064	0.0957	0.0182	0.0437	0.0213	0.0203	0.0382	0.0034	0.032	0.0342	0.1202	0.0045	0.0455	0.1144	0.0193	0.0251	0.004	0.0036	0.0195	0.0174	0.1133	0.0315	0.1089	0.0422	0.0046
9	rs1249744	117043352	0.93	0.375229593708928	0.88	1.30266910679319	0.313833044987184	0.204188576914804	0.007	0.0064	0.0957	0.0182	0.0437	0.0213	0.0203	0.0382	0.0034	0.032	0.0342	0.1201	0.0045	0.0455	0.1144	0.0193	0.0251	0.004	0.0036	0.0195	0.0174	0.1133	0.0315	0.1088	0.0422	0.0046
9	rs76528031	117043455	0.93	0.375229593708928	0.89	1.20843312996982	0.311990645597676	0.201668190340781	0.007	0.0064	0.0958	0.0182	0.0437	0.0213	0.0203	0.0382	0.0034	0.0321	0.0342	0.1201	0.0045	0.0455	0.1143	0.0193	0.0251	0.004	0.0036	0.0196	0.0174	0.1133	0.0315	0.1088	0.0423	0.0046
9	rs78055535	117044081	0.93	0.375229593708928	0.89	1.20843312996982	0.310997133672287	0.195102369144182	0.0071	0.0064	0.0958	0.0182	0.0438	0.0214	0.0204	0.0381	0.0034	0.0321	0.0341	0.1201	0.0045	0.0455	0.1143	0.0193	0.0252	0.004	0.0036	0.0196	0.0174	0.1132	0.0313	0.1087	0.0422	0.0046
9	rs2130722	117047888	0.93	0.375229593708928	0.89	1.20843312996982	0.382213790485039	0.200725750430196	0.0071	0.0065	0.0962	0.018	0.0437	0.0214	0.0205	0.0382	0.0035	0.0319	0.0341	0.1201	0.0045	0.0457	0.1143	0.0195	0.0253	0.0041	0.0037	0.0197	0.0173	0.1126	0.0312	0.1086	0.0421	0.0047
9	rs55880714	117049144	0.93	0.375229593708928	0.89	1.20843312996982	0.399582885529164	0.206613737835211	0.0071	0.0065	0.0962	0.0181	0.0437	0.0214	0.0206	0.0383	0.0035	0.0319	0.034	0.1201	0.0044	0.0457	0.1143	0.0196	0.0253	0.0042	0.0038	0.0197	0.0173	0.1124	0.0312	0.1086	0.0421	0.0047
9	rs946053	117049891	0.93	0.375229593708928	0.89	1.20843312996982	0.415783319719547	0.211173207027772	0.0071	0.0065	0.0962	0.0181	0.0437	0.0214	0.0206	0.0384	0.0035	0.0318	0.034	0.1201	0.0044	0.0457	0.1143	0.0196	0.0253	0.0042	0.0038	0.0197	0.0172	0.1123	0.0312	0.1086	0.042	0.0047
9	rs10982134	117050998	0.93	0.375229593708928	0.89	1.20843312996982	0.429607288378715	0.215765508792263	0.0071	0.0065	0.0962	0.0183	0.0438	0.0214	0.0207	0.0385	0.0035	0.0318	0.034	0.12	0.0044	0.0456	0.1142	0.0196	0.0252	0.0042	0.0038	0.0197	0.0172	0.1122	0.0313	0.1087	0.0421	0.0047
9	rs1687410	117051020	0.93	0.375229593708928	0.89	1.20843312996982	0.426567737575362	0.213839181615378	0.0071	0.0065	0.0962	0.0183	0.0438	0.0214	0.0206	0.0385	0.0035	0.0318	0.034	0.12	0.0044	0.0456	0.1142	0.0196	0.0252	0.0042	0.0038	0.0197	0.0172	0.1123	0.0313	0.1087	0.0421	0.0047
9	rs1249737	117053273	0.93	0.375229593708928	0.9	1.11848291839441	0.389092337869134	0.215551191397462	0.0073	0.0065	0.0957	0.0184	0.0437	0.0218	0.0208	0.0385	0.0034	0.032	0.0339	0.1198	0.0043	0.0455	0.1143	0.0197	0.0253	0.0042	0.0037	0.0197	0.0174	0.1121	0.0311	0.1084	0.0421	0.0046
9	rs10817585	117055449	0.92	0.422441555019286	0.9	1.11848291839441	0.558724083805201	0.0896765788393621	0.0082	0.0056	0.094	0.0195	0.0453	0.0228	0.0216	0.0384	0.0036	0.0315	0.0355	0.1196	0.0033	0.0473	0.1164	0.0212	0.0264	0.0046	0.0034	0.0175	0.0161	0.1092	0.0298	0.1057	0.0436	0.0043
9	rs2636874	117059099	0.92	0.422441555019286	0.9	1.11848291839441	0.604707898258061	0.0785343170470082	0.0083	0.0054	0.0939	0.0196	0.0452	0.0228	0.022	0.0383	0.0037	0.0319	0.0359	0.1199	0.0032	0.0477	0.1162	0.0213	0.0267	0.0047	0.0033	0.0169	0.0156	0.1087	0.0297	0.1053	0.0438	0.0042
9	rs12237679	117062322	0.91	0.473491286898298	0.9	1.11848291839441	0.577683945587795	0.0689082558075355	0.0083	0.0053	0.0941	0.0198	0.0453	0.0228	0.0222	0.0381	0.0037	0.032	0.036	0.1199	0.0032	0.048	0.1158	0.0214	0.0268	0.0047	0.0032	0.0166	0.0155	0.1088	0.0297	0.105	0.0439	0.0042
9	rs73656040	117063396	0.91	0.473491286898298	0.9	1.11848291839441	0.561519202374068	0.0686289413063837	0.0083	0.0052	0.0945	0.0199	0.0456	0.0229	0.0223	0.0379	0.0037	0.032	0.0359	0.1198	0.0032	0.0481	0.1157	0.0215	0.0268	0.0047	0.0032	0.0165	0.0154	0.1088	0.0296	0.1049	0.0438	0.0041
9	rs56150378	117063805	0.91	0.473491286898298	0.9	1.11848291839441	0.549124636136049	0.0692580629845816	0.0083	0.0052	0.0946	0.02	0.0456	0.0231	0.0224	0.0378	0.0037	0.0321	0.0359	0.1198	0.0032	0.048	0.1155	0.0215	0.0269	0.0047	0.0031	0.0164	0.0154	0.1088	0.0297	0.105	0.0438	0.0041
9	rs10817586	117064405	0.91	0.473491286898298	0.9	1.11848291839441	0.527829259314162	0.0722966879026286	0.0083	0.0051	0.0949	0.02	0.0453	0.0232	0.0226	0.0376	0.0038	0.0322	0.036	0.1198	0.0032	0.048	0.1158	0.0215	0.0267	0.0047	0.0031	0.0163	0.0154	0.1088	0.0292	0.1052	0.0439	0.004
9	rs10817589	117066118	0.91	0.473491286898298	0.9	1.11848291839441	0.492748903280075	0.0913948065546987	0.0083	0.0049	0.0959	0.0202	0.0449	0.0236	0.0234	0.0374	0.0037	0.0322	0.0359	0.1198	0.0032	0.0478	0.1157	0.0216	0.0264	0.0046	0.0028	0.0158	0.0156	0.1085	0.029	0.1058	0.0441	0.0039
9	rs10817590	117066823	0.9	0.528487958927512	0.9	1.11848291839441	0.466241062306319	0.120581099093761	0.0082	0.0055	0.0957	0.0201	0.0447	0.0238	0.0236	0.0375	0.0036	0.0323	0.0359	0.1196	0.0032	0.0478	0.1156	0.0215	0.0262	0.0046	0.0027	0.0157	0.0157	0.1083	0.0289	0.1064	0.0441	0.0037
9	rs1249759	117070908	0.91	0.473491286898298	0.9	1.11848291839441	0.45738240154927	0.109020217529996	0.0082	0.0055	0.096	0.0201	0.0446	0.0239	0.0238	0.0375	0.0035	0.0325	0.0359	0.1191	0.0032	0.0479	0.1154	0.0215	0.026	0.0045	0.0027	0.0154	0.0155	0.1086	0.0288	0.1068	0.0441	0.0037
9	rs3736252	117071744	0.9	0.528487958927512	0.9	1.11848291839441	0.456778684392369	0.0898322451028247	0.0082	0.0054	0.0961	0.0201	0.0446	0.024	0.0238	0.0376	0.0035	0.0326	0.0359	0.1191	0.0032	0.0479	0.1154	0.0215	0.026	0.0045	0.0027	0.0154	0.0154	0.1085	0.0288	0.1068	0.0442	0.0037
9	rs34986757	117074727	0.9	0.528487958927512	0.9	1.11848291839441	0.479375268129914	0.0865092214414839	0.0082	0.0054	0.0959	0.0201	0.0445	0.0239	0.0239	0.0376	0.0035	0.0326	0.0361	0.1189	0.0031	0.0479	0.1151	0.0216	0.0262	0.0044	0.0027	0.0154	0.0154	0.1085	0.0288	0.1069	0.0442	0.0038
9	rs10982144	117075811	0.9	0.528487958927512	0.9	1.11848291839441	0.484082360064417	0.0921800949887954	0.0082	0.0054	0.0959	0.0201	0.0445	0.0239	0.0239	0.0376	0.0035	0.0326	0.0361	0.1188	0.0031	0.0479	0.1151	0.0216	0.0262	0.0044	0.0027	0.0154	0.0154	0.1086	0.0288	0.1069	0.0442	0.0038
9	rs1631637	117076684	0.9	0.528487958927512	0.9	1.11848291839441	0.481416400713983	0.101236627245305	0.0082	0.0054	0.0959	0.0201	0.0443	0.0239	0.024	0.0376	0.0035	0.0326	0.0361	0.1188	0.0032	0.0479	0.1151	0.0216	0.0262	0.0044	0.0028	0.0154	0.0154	0.1086	0.0288	0.107	0.0442	0.0038
9	rs2787333	117078637	0.91	0.473491286898298	0.9	1.11848291839441	0.339964286784274	0.123121727008339	0.0081	0.0053	0.0949	0.0203	0.0447	0.024	0.0243	0.037	0.0033	0.0334	0.0363	0.1195	0.0032	0.048	0.1149	0.0214	0.0264	0.0043	0.0029	0.0155	0.0155	0.1083	0.0288	0.1065	0.0441	0.0036
9	rs2787337	117084228	0.91	0.473491286898298	0.91	1.03277310349222	0.260792746817068	0.163312060790751	0.0081	0.0053	0.0952	0.0207	0.045	0.024	0.0244	0.0359	0.003	0.0342	0.0365	0.1182	0.0031	0.048	0.1163	0.0209	0.0264	0.0041	0.0028	0.0159	0.0153	0.1082	0.0284	0.1077	0.044	0.0033
9	rs1126801	117087412	0.91	0.473491286898298	0.94	0.800578923638966	0.241505070507579	0.151480743441866	0.0081	0.0052	0.0951	0.0208	0.0449	0.024	0.0244	0.0357	0.0031	0.0342	0.0367	0.1182	0.0031	0.048	0.1166	0.0209	0.0263	0.004	0.0028	0.0159	0.0153	0.1084	0.0282	0.1078	0.0439	0.0031
9	rs2636889	117093110	0.91	0.473491286898298	0.94	0.800578923638966	0.244808731347048	0.167423667805137	0.0081	0.0052	0.095	0.0207	0.0448	0.024	0.0244	0.0356	0.003	0.0342	0.0369	0.1181	0.0029	0.0482	0.1173	0.0208	0.0263	0.0038	0.0027	0.016	0.0155	0.1087	0.0278	0.1079	0.0438	0.0031
9	rs1687392	117099956	0.9	0.528487958927512	0.94	0.800578923638966	0.251003274370851	0.186769247482587	0.0082	0.0053	0.095	0.0207	0.0445	0.0239	0.0245	0.0353	0.0029	0.0342	0.0372	0.1182	0.003	0.0482	0.1179	0.0208	0.0263	0.0036	0.0027	0.0161	0.0155	0.1089	0.0274	0.108	0.0436	0.003
9	rs2250242	117103973	0.9	0.528487958927512	0.94	0.800578923638966	0.26287493594595	0.194170386651712	0.0082	0.0053	0.0952	0.0206	0.0446	0.0238	0.0246	0.0351	0.0028	0.0341	0.0373	0.1178	0.003	0.0488	0.1179	0.0207	0.0261	0.0035	0.0027	0.0162	0.0157	0.1095	0.0268	0.1082	0.0433	0.003
9	rs902492	117108971	0.9	0.528487958927512	0.94	0.800578923638966	0.254421935890704	0.195620788276232	0.0082	0.0053	0.0952	0.0206	0.0446	0.0238	0.0246	0.0351	0.0028	0.0341	0.0373	0.1177	0.003	0.0489	0.1179	0.0206	0.026	0.0035	0.0027	0.0162	0.0157	0.1095	0.0269	0.1083	0.0433	0.003
9	rs2787348	117121840	0.9	0.528487958927512	0.94	0.800578923638966	0.243936952024686	0.216516171603596	0.0082	0.0054	0.0955	0.0205	0.0444	0.0236	0.0246	0.0347	0.0028	0.0341	0.0375	0.1173	0.003	0.0489	0.1186	0.0203	0.0257	0.0034	0.0028	0.0161	0.0154	0.1098	0.0276	0.1081	0.0436	0.003
9	rs3748177	117122202	0.9	0.528487958927512	0.94	0.800578923638966	0.251622968017068	0.215015704964201	0.0082	0.0054	0.0955	0.0205	0.0444	0.0236	0.0246	0.0347	0.0028	0.0341	0.0375	0.1173	0.003	0.049	0.1186	0.0203	0.0257	0.0034	0.0028	0.0161	0.0154	0.1098	0.0276	0.1081	0.0436	0.003
9	rs2636897	117122615	0.9	0.528487958927512	0.94	0.800578923638966	0.247829493647148	0.210003689127119	0.0083	0.0054	0.0956	0.0205	0.0444	0.0235	0.0246	0.0346	0.0028	0.0341	0.0376	0.1173	0.003	0.049	0.1186	0.0202	0.0257	0.0034	0.0028	0.0161	0.0154	0.1098	0.0276	0.108	0.0436	0.0031
9	rs3748176	117124731	0.9	0.528487958927512	0.94	0.800578923638966	0.250384417135588	0.218665639742481	0.0082	0.0054	0.0955	0.0204	0.0444	0.0236	0.0247	0.0347	0.0028	0.0342	0.0375	0.1172	0.003	0.0491	0.1185	0.0203	0.0258	0.0034	0.0028	0.0161	0.0154	0.1098	0.0276	0.1079	0.0434	0.0031
9	rs41278657	117124785	0.9	0.528487958927512	0.94	0.800578923638966	0.251977454144751	0.215658341327121	0.0082	0.0054	0.0955	0.0204	0.0444	0.0236	0.0247	0.0347	0.0028	0.0342	0.0376	0.1172	0.003	0.0491	0.1186	0.0203	0.0258	0.0034	0.0028	0.0161	0.0154	0.1099	0.0276	0.1079	0.0434	0.0031
9	rs12337816	117125236	0.9	0.528487958927512	0.95	0.731303845289611	0.24910515995634	0.207036478098003	0.0082	0.0054	0.0955	0.0204	0.0444	0.0236	0.0247	0.0347	0.0028	0.0342	0.0376	0.1172	0.003	0.0491	0.1186	0.0203	0.0258	0.0034	0.0028	0.0161	0.0154	0.1099	0.0276	0.1079	0.0434	0.0031
9	rs41306498	117139280	0.9	0.528487958927512	0.95	0.731303845289611	0.234119655288797	0.185952958339467	0.0082	0.0054	0.0956	0.0204	0.0444	0.0233	0.0246	0.0348	0.0027	0.0342	0.0377	0.1169	0.003	0.049	0.1185	0.0202	0.0257	0.0034	0.0028	0.0161	0.0155	0.1106	0.0277	0.1078	0.0433	0.0031
9	rs113430138	117141946	0.9	0.528487958927512	0.95	0.731303845289611	0.236125180034976	0.173956696920553	0.0083	0.0054	0.0956	0.0203	0.0444	0.0233	0.0246	0.0348	0.0028	0.0343	0.0377	0.1167	0.003	0.049	0.1185	0.0202	0.0257	0.0034	0.0028	0.0161	0.0155	0.1107	0.0277	0.1078	0.0433	0.0031
9	rs10513243	117146435	0.9	0.528487958927512	0.95	0.731303845289611	0.23706718872142	0.182396111102832	0.0083	0.0054	0.0956	0.0203	0.0444	0.0233	0.0246	0.0348	0.0027	0.0343	0.0377	0.1167	0.0031	0.049	0.1185	0.0202	0.0257	0.0034	0.0028	0.0161	0.0155	0.1108	0.0277	0.1078	0.0432	0.0031
9	rs10817597	117147842	0.9	0.528487958927512	0.95	0.731303845289611	0.236852913761187	0.18300418311591	0.0083	0.0054	0.0956	0.0203	0.0445	0.0233	0.0246	0.0348	0.0027	0.0343	0.0377	0.1167	0.003	0.049	0.1185	0.0202	0.0257	0.0034	0.0028	0.0161	0.0155	0.1109	0.0277	0.1078	0.0432	0.0031
9	rs1159310	117151539	0.9	0.528487958927512	0.95	0.731303845289611	0.24128859061688	0.156732056753697	0.0084	0.0053	0.0961	0.0199	0.0445	0.0226	0.0245	0.0347	0.0026	0.0343	0.0378	0.1168	0.003	0.0491	0.1185	0.0198	0.0252	0.0033	0.0029	0.0159	0.0158	0.1129	0.0274	0.1078	0.0426	0.0031
9	rs12340863	117159227	0.9	0.528487958927512	0.95	0.731303845289611	0.249942888425684	0.232255797695451	0.0083	0.0052	0.0959	0.0201	0.0439	0.0235	0.0246	0.0347	0.0025	0.0346	0.0377	0.1175	0.0028	0.049	0.1184	0.0202	0.0256	0.0031	0.0025	0.0157	0.0158	0.113	0.0272	0.1078	0.0425	0.0029
9	rs10759693	117162253	0.9	0.528487958927512	0.95	0.731303845289611	0.270786270354541	0.270058579638946	0.0082	0.0051	0.0959	0.0201	0.0436	0.0239	0.0247	0.0347	0.0025	0.0348	0.0377	0.1178	0.0026	0.049	0.1184	0.0204	0.0258	0.0031	0.0023	0.0156	0.0158	0.1131	0.0271	0.1078	0.0425	0.0028
9	rs2274158	117166206	0.9	0.528487958927512	0.95	0.731303845289611	0.297942567658955	0.289026875031552	0.0084	0.0051	0.0959	0.02	0.0436	0.0239	0.0248	0.0347	0.0026	0.0349	0.037	0.1179	0.0026	0.0489	0.1185	0.0204	0.0257	0.0031	0.0024	0.0157	0.0159	0.1131	0.027	0.1078	0.0426	0.0029
9	rs2274159	117166246	0.9	0.528487958927512	0.95	0.731303845289611	0.299448699646236	0.28820422044287	0.0084	0.0051	0.096	0.02	0.0436	0.0239	0.0248	0.0347	0.0026	0.0349	0.037	0.1179	0.0026	0.0489	0.1185	0.0204	0.0257	0.0031	0.0024	0.0157	0.0159	0.1131	0.027	0.1078	0.0425	0.0029
9	rs942519	117169033	0.9	0.528487958927512	0.95	0.731303845289611	0.301349238448079	0.3044327667443	0.0084	0.0051	0.096	0.02	0.0436	0.0239	0.0248	0.0346	0.0026	0.0348	0.037	0.1179	0.0026	0.0489	0.1186	0.0203	0.0258	0.0031	0.0024	0.0157	0.0158	0.1131	0.027	0.1077	0.0426	0.0029
9	rs12339210	117170241	0.9	0.528487958927512	0.95	0.731303845289611	0.300227636031881	0.307183351358197	0.0084	0.0051	0.0961	0.0201	0.0437	0.0239	0.0248	0.0346	0.0026	0.0348	0.0369	0.1178	0.0026	0.0488	0.1185	0.0204	0.0258	0.0031	0.0024	0.0157	0.0158	0.113	0.027	0.1077	0.0426	0.0029
9	rs12684077	117171938	0.9	0.528487958927512	0.95	0.731303845289611	0.307187717612328	0.303119890231718	0.0084	0.0051	0.0964	0.0201	0.0437	0.0239	0.0248	0.0346	0.0025	0.0347	0.0368	0.1177	0.0026	0.0488	0.1186	0.0204	0.0258	0.0031	0.0024	0.0157	0.0158	0.1131	0.0271	0.1077	0.0426	0.0029
9	rs112071687	117172569	0.9	0.528487958927512	0.95	0.731303845289611	0.302668732441725	0.276762643611842	0.0084	0.0051	0.0964	0.0201	0.0437	0.0239	0.0248	0.0346	0.0025	0.0347	0.0368	0.1177	0.0026	0.0488	0.1186	0.0204	0.0258	0.0031	0.0024	0.0157	0.0158	0.1131	0.0271	0.1077	0.0426	0.0029
9	rs4978584	117186712	0.9	0.528487958927512	0.95	0.731303845289611	0.288465733624951	0.236108390666358	0.0084	0.005	0.0965	0.0201	0.0438	0.0238	0.0249	0.0344	0.0026	0.0349	0.0367	0.1177	0.0026	0.0486	0.1188	0.0203	0.026	0.003	0.0023	0.0157	0.0157	0.1132	0.0272	0.1073	0.0424	0.0028
9	rs71505509	117189040	0.9	0.528487958927512	0.95	0.731303845289611	0.283623167313478	0.225481738887739	0.0084	0.005	0.0965	0.0202	0.0438	0.0238	0.0249	0.0344	0.0026	0.0349	0.0368	0.1177	0.0026	0.0486	0.1188	0.0203	0.026	0.003	0.0024	0.0157	0.0156	0.1132	0.0272	0.1072	0.0424	0.0028
9	rs12002094	117190749	0.9	0.528487958927512	0.95	0.731303845289611	0.302375247468591	0.267069877555314	0.0087	0.005	0.097	0.0202	0.0435	0.0237	0.0249	0.0344	0.0025	0.035	0.0369	0.1176	0.0028	0.0487	0.1185	0.0201	0.026	0.003	0.0024	0.0158	0.0152	0.1134	0.0276	0.1066	0.0425	0.0028
9	rs79853599	117191140	0.9	0.528487958927512	0.95	0.731303845289611	0.298962409897307	0.219850814886909	0.0087	0.005	0.097	0.0202	0.0433	0.0237	0.0249	0.0343	0.0025	0.035	0.0369	0.1176	0.0028	0.0487	0.1186	0.0201	0.0261	0.003	0.0024	0.0158	0.0152	0.1134	0.0276	0.1066	0.0424	0.0028
9	rs17232074	117199634	0.9	0.528487958927512	0.95	0.731303845289611	0.318790783099214	0.215229846873593	0.0088	0.0049	0.0971	0.02	0.043	0.0235	0.0248	0.0344	0.0024	0.0352	0.037	0.1173	0.0028	0.0488	0.1191	0.0201	0.0262	0.0029	0.0024	0.0159	0.0153	0.1136	0.0277	0.1065	0.042	0.0028
9	rs10733610	117203961	0.9	0.528487958927512	0.95	0.731303845289611	0.323840026770788	0.222335677756069	0.0088	0.0049	0.0971	0.02	0.0429	0.0234	0.0248	0.0344	0.0024	0.0352	0.0371	0.1173	0.0028	0.0489	0.1192	0.0201	0.0262	0.0029	0.0024	0.0159	0.0153	0.1137	0.0278	0.1065	0.0419	0.0028
9	rs12684280	117207961	0.9	0.528487958927512	0.95	0.731303845289611	0.322422046700094	0.200098280091816	0.0089	0.0049	0.0971	0.02	0.0428	0.0234	0.0248	0.0344	0.0024	0.0353	0.037	0.1173	0.0028	0.0488	0.1194	0.0201	0.0262	0.0029	0.0024	0.0159	0.0153	0.1137	0.0277	0.1063	0.0419	0.0028
9	rs1408527	117210318	0.9	0.528487958927512	0.95	0.731303845289611	0.327705243956836	0.201982665555715	0.0089	0.0049	0.0972	0.02	0.0427	0.0234	0.0249	0.0343	0.0024	0.0353	0.037	0.1173	0.0028	0.0487	0.1195	0.0201	0.0262	0.0029	0.0025	0.0158	0.0154	0.1137	0.0277	0.1063	0.0419	0.0028
9	rs117191293	117225383	0.9	0.528487958927512	0.95	0.731303845289611	0.331235205687034	0.21255813402868	0.0089	0.0047	0.0971	0.0201	0.0428	0.0236	0.025	0.0343	0.0024	0.0355	0.0369	0.1173	0.0029	0.0485	0.1197	0.0201	0.0263	0.0029	0.0025	0.016	0.0155	0.1135	0.0275	0.1061	0.0419	0.0027
9	rs79048413	117227463	0.9	0.528487958927512	0.95	0.731303845289611	0.32847094802677	0.218450379223358	0.0089	0.0047	0.097	0.0201	0.0429	0.0237	0.025	0.0343	0.0024	0.0356	0.0369	0.1173	0.003	0.0484	0.1198	0.0201	0.0264	0.0029	0.0025	0.016	0.0155	0.1134	0.0275	0.1059	0.0419	0.0027
9	rs11791072	117238655	0.89	0.587533376708783	0.95	0.731303845289611	0.375452200382545	0.312586216985442	0.0091	0.005	0.0964	0.0201	0.0434	0.0246	0.0254	0.034	0.0023	0.0365	0.0369	0.1171	0.0034	0.0477	0.1207	0.02	0.0269	0.0028	0.0025	0.0161	0.0158	0.1123	0.0274	0.1045	0.0416	0.0023
9	rs28408516	117240010	0.89	0.587533376708783	0.97	0.604552021827049	0.378248342598625	0.298597630910334	0.0091	0.005	0.0963	0.0201	0.0434	0.0246	0.0254	0.034	0.0023	0.0365	0.0368	0.1171	0.0035	0.0477	0.1208	0.0199	0.0269	0.0028	0.0025	0.0161	0.0158	0.1122	0.0273	0.1045	0.0416	0.0023
9	rs10817624	117245709	0.89	0.587533376708783	0.97	0.604552021827049	0.416301979302141	0.286092103997928	0.0091	0.005	0.0962	0.0202	0.0435	0.0245	0.0253	0.034	0.0023	0.0365	0.0368	0.1172	0.0035	0.0475	0.1215	0.0197	0.0271	0.0028	0.0026	0.0162	0.0158	0.1122	0.0272	0.1044	0.0414	0.0024
9	rs10982245	117250332	0.89	0.587533376708783	0.97	0.604552021827049	0.409413073262123	0.283049649841416	0.0092	0.005	0.0962	0.0202	0.0435	0.0246	0.0249	0.034	0.0023	0.0365	0.0369	0.1172	0.0035	0.0474	0.1217	0.0198	0.0271	0.0027	0.0025	0.0163	0.0158	0.1124	0.0272	0.104	0.0415	0.0023
9	rs1535960	117251352	0.89	0.587533376708783	0.97	0.604552021827049	0.408727344138922	0.298004120633286	0.0092	0.005	0.0962	0.0202	0.0434	0.0246	0.0249	0.034	0.0023	0.0365	0.0369	0.1172	0.0035	0.0473	0.1218	0.0198	0.0272	0.0027	0.0025	0.0163	0.0158	0.1125	0.0273	0.104	0.0415	0.0023
9	rs17807115	117256467	0.89	0.587533376708783	0.97	0.604552021827049	0.41130179461021	0.268218156124282	0.0092	0.005	0.0959	0.0202	0.0435	0.0248	0.0248	0.034	0.0023	0.0365	0.0368	0.1173	0.0035	0.0473	0.1221	0.0198	0.0272	0.0027	0.0025	0.0164	0.0159	0.1127	0.0271	0.1038	0.0414	0.0023
9	rs77886843	117259271	0.89	0.587533376708783	0.97	0.604552021827049	0.416878646060216	0.263977194986213	0.0092	0.005	0.0959	0.0202	0.0435	0.0248	0.0248	0.0339	0.0023	0.0365	0.0368	0.1173	0.0035	0.0473	0.1222	0.0198	0.0272	0.0027	0.0025	0.0164	0.0159	0.1127	0.027	0.1038	0.0414	0.0023
9	rs10982256	117260834	0.89	0.587533376708783	0.97	0.604552021827049	0.42481902369997	0.316203641319812	0.0092	0.005	0.0958	0.0202	0.0435	0.0248	0.0248	0.0339	0.0023	0.0365	0.0369	0.1173	0.0035	0.0473	0.1223	0.0198	0.0272	0.0027	0.0025	0.0164	0.0159	0.1127	0.027	0.1038	0.0414	0.0023
9	rs4979416	117262877	0.89	0.587533376708783	0.97	0.604552021827049	0.440804187673465	0.33410488358444	0.0093	0.005	0.0958	0.0203	0.0435	0.0248	0.0249	0.034	0.0023	0.0365	0.0368	0.1174	0.0035	0.0472	0.1222	0.0198	0.0273	0.0027	0.0025	0.0164	0.0159	0.1127	0.027	0.1036	0.0414	0.0023
9	rs56204273	117266853	0.89	0.587533376708783	0.97	0.604552021827049	0.429841543349158	0.306824160239112	0.0093	0.005	0.0957	0.0203	0.0435	0.0248	0.0248	0.034	0.0023	0.0365	0.0369	0.1174	0.0035	0.0473	0.1222	0.0197	0.0273	0.0027	0.0026	0.0164	0.0159	0.1127	0.027	0.1035	0.0414	0.0023
9	rs2297815	117266965	0.89	0.587533376708783	0.97	0.604552021827049	0.43136574333206	0.302762128271929	0.0093	0.005	0.0957	0.0203	0.0435	0.0248	0.0248	0.0339	0.0023	0.0365	0.0369	0.1174	0.0035	0.0473	0.1222	0.0197	0.0273	0.0027	0.0026	0.0164	0.0159	0.1128	0.027	0.1035	0.0414	0.0023
9	rs12339669	117270304	0.89	0.587533376708783	0.97	0.604552021827049	0.4193628485096	0.248572250592162	0.0093	0.005	0.0957	0.0203	0.0435	0.0248	0.0248	0.0339	0.0023	0.0365	0.0368	0.1174	0.0036	0.0473	0.1222	0.0197	0.0272	0.0027	0.0026	0.0164	0.0159	0.1128	0.0269	0.1034	0.0413	0.0023
9	rs55987284	117278468	0.89	0.587533376708783	0.97	0.604552021827049	0.393955458876858	0.188200686942018	0.0096	0.0052	0.0961	0.0202	0.0436	0.0246	0.0246	0.0338	0.0024	0.0364	0.037	0.1167	0.0039	0.0467	0.1225	0.0194	0.0266	0.0029	0.0028	0.0166	0.016	0.1136	0.0267	0.1028	0.0414	0.0025
9	rs77955624	117282639	0.89	0.587533376708783	0.97	0.604552021827049	0.388312617301102	0.172861814678099	0.0096	0.0053	0.0964	0.0202	0.0437	0.0245	0.0245	0.0338	0.0024	0.0364	0.037	0.1166	0.004	0.0467	0.1225	0.0194	0.0265	0.0029	0.0028	0.0167	0.016	0.1136	0.0266	0.1027	0.0415	0.0025
9	rs62581579	117283836	0.89	0.587533376708783	0.97	0.604552021827049	0.388423957527545	0.165461279592916	0.0096	0.0053	0.0964	0.0202	0.0437	0.0245	0.0245	0.0338	0.0024	0.0364	0.0371	0.1166	0.004	0.0467	0.1225	0.0194	0.0265	0.0029	0.0028	0.0167	0.016	0.1136	0.0266	0.1027	0.0415	0.0025
9	rs10817635	117288169	0.89	0.587533376708783	0.97	0.604552021827049	0.400317401994521	0.162532983161867	0.0096	0.0053	0.0966	0.0202	0.0437	0.0245	0.0245	0.0338	0.0025	0.0364	0.0371	0.1165	0.004	0.0466	0.1225	0.0193	0.0264	0.0029	0.0028	0.0168	0.016	0.1138	0.0265	0.1026	0.0415	0.0025
9	rs4978594	117289895	0.89	0.587533376708783	0.97	0.604552021827049	0.367560128695766	0.121279973499453	0.0097	0.0053	0.0966	0.02	0.0436	0.0245	0.0244	0.0338	0.0025	0.0365	0.0371	0.116	0.0038	0.0466	0.1228	0.0192	0.0262	0.0029	0.0027	0.0169	0.0162	0.114	0.0264	0.1027	0.0415	0.0026
9	rs10982279	117300139	0.89	0.587533376708783	0.98	0.546929419532092	0.274301914631375	0.0942342717704379	0.0096	0.0056	0.0963	0.0198	0.0438	0.024	0.0242	0.0332	0.0027	0.0367	0.0373	0.1153	0.0041	0.0467	0.1232	0.0192	0.026	0.0031	0.0027	0.0169	0.0162	0.114	0.0261	0.1032	0.0418	0.0027
9	rs28832104	117300222	0.88	0.650722301593725	0.99	0.493036143459036	0.27625526815392	0.0919442287562431	0.0096	0.0056	0.0963	0.0197	0.0439	0.024	0.0242	0.0332	0.0027	0.0366	0.0372	0.1152	0.0041	0.0466	0.1233	0.0192	0.026	0.0031	0.0028	0.0169	0.0162	0.114	0.0261	0.1032	0.0418	0.0027
9	rs77901577	117303900	0.89	0.587533376708783	0.99	0.493036143459036	0.257865872969894	0.0776512785487973	0.0096	0.0056	0.0965	0.0197	0.0439	0.0237	0.0242	0.033	0.0027	0.0367	0.0374	0.1152	0.004	0.0468	0.1233	0.0192	0.0258	0.0031	0.0028	0.017	0.016	0.1144	0.026	0.1035	0.0418	0.0027
9	rs10513249	117303911	0.89	0.587533376708783	0.99	0.493036143459036	0.263419595583161	0.0811330067505299	0.0096	0.0056	0.0965	0.0197	0.0439	0.0237	0.0242	0.033	0.0027	0.0368	0.0374	0.1152	0.004	0.0468	0.1233	0.0192	0.0258	0.0031	0.0028	0.017	0.0159	0.1144	0.0259	0.1036	0.0418	0.0027
9	rs16929974	117307933	0.89	0.587533376708783	0.99	0.493036143459036	0.274162675216036	0.0775045018373055	0.0096	0.0058	0.0967	0.0197	0.0438	0.0237	0.0242	0.0329	0.0027	0.0368	0.0373	0.1147	0.004	0.0469	0.1233	0.0192	0.0259	0.0031	0.0027	0.0172	0.0159	0.1145	0.0258	0.1038	0.0417	0.0027
9	rs16930000	117311703	0.89	0.587533376708783	0.99	0.493036143459036	0.279715054191798	0.0736564921435649	0.0096	0.0058	0.0969	0.0196	0.0438	0.0236	0.0242	0.0329	0.0027	0.0368	0.0374	0.1144	0.004	0.0471	0.1233	0.0192	0.0259	0.0031	0.0027	0.0173	0.0159	0.1144	0.0257	0.1038	0.0417	0.0028
9	rs10982285	117312703	0.88	0.650722301593725	0.99	0.493036143459036	0.326532977164164	0.0874315386263172	0.0096	0.0063	0.0974	0.0191	0.0432	0.0236	0.024	0.0319	0.0029	0.037	0.0375	0.1144	0.0041	0.0473	0.1237	0.0191	0.0262	0.0032	0.0027	0.018	0.0156	0.1144	0.025	0.1043	0.0414	0.0029
9	rs75747113	117312807	0.88	0.650722301593725	0.99	0.493036143459036	0.343457574284401	0.0690480901970368	0.0096	0.0063	0.0976	0.0191	0.0432	0.0234	0.024	0.0317	0.0029	0.037	0.0375	0.1144	0.0041	0.0474	0.1239	0.019	0.0261	0.0032	0.0027	0.0179	0.0155	0.1142	0.0249	0.1044	0.0414	0.0029
9	rs79203776	117313300	0.89	0.587533376708783	0.99	0.493036143459036	0.36842677795827	0.0899101185383723	0.0096	0.0062	0.0988	0.019	0.0431	0.023	0.0239	0.0306	0.0027	0.0372	0.0374	0.1154	0.0041	0.0477	0.1252	0.0186	0.0261	0.0033	0.0026	0.018	0.0153	0.1137	0.024	0.1046	0.0417	0.0029
9	rs10982289	117314774	0.87	0.718142804220985	0.99	0.493036143459036	0.507696382471546	0.0915516510170901	0.0092	0.0063	0.1013	0.0185	0.0422	0.0212	0.0238	0.0281	0.0027	0.0378	0.0364	0.1169	0.0039	0.0484	0.1275	0.018	0.026	0.0036	0.0024	0.0182	0.0143	0.1148	0.0228	0.1054	0.0418	0.0029
9	rs10114562	117315880	0.87	0.718142804220985	0.99	0.493036143459036	0.498211011791971	0.0988806819688679	0.0092	0.0063	0.1013	0.0185	0.0423	0.0212	0.0238	0.028	0.0027	0.0378	0.0364	0.1168	0.0039	0.0484	0.1276	0.0179	0.0259	0.0036	0.0024	0.0182	0.0143	0.1148	0.0228	0.1055	0.0419	0.0029
9	rs80300711	117317788	0.87	0.718142804220985	0.99	0.493036143459036	0.500227349956626	0.100503156051282	0.0092	0.0063	0.1012	0.0184	0.0423	0.0212	0.0238	0.028	0.0027	0.0378	0.0364	0.1168	0.0039	0.0484	0.1277	0.0178	0.0259	0.0036	0.0024	0.0184	0.0143	0.115	0.0228	0.1056	0.0419	0.0029
9	rs7855043	117318726	0.87	0.718142804220985	1	0.442785362986439	0.500164280142524	0.112909624649044	0.0092	0.0063	0.1012	0.0184	0.0424	0.0212	0.0237	0.0279	0.0026	0.0378	0.0364	0.1168	0.0039	0.0484	0.1278	0.0178	0.0259	0.0036	0.0024	0.0184	0.0143	0.1149	0.0228	0.1056	0.0419	0.0029
9	rs72750762	117318755	0.87	0.718142804220985	1	0.442785362986439	0.500290423591757	0.111974809232771	0.0092	0.0063	0.1013	0.0184	0.0424	0.0212	0.0237	0.0279	0.0026	0.0378	0.0364	0.1168	0.0039	0.0484	0.1278	0.0178	0.0259	0.0036	0.0024	0.0184	0.0143	0.1149	0.0228	0.1056	0.0419	0.0029
9	rs10817638	117322542	0.87	0.718142804220985	1	0.442785362986439	0.494252795689312	0.105597853567557	0.0092	0.0063	0.1013	0.0183	0.0425	0.021	0.0236	0.0278	0.0026	0.0378	0.0364	0.1168	0.0038	0.0483	0.128	0.0177	0.0258	0.0036	0.0024	0.0185	0.0143	0.1149	0.0228	0.1059	0.0419	0.0029
9	rs10119030	117338372	0.87	0.718142804220985	1.01	0.39608418712213	0.493939302674756	0.092731380121171	0.0092	0.0063	0.1023	0.0179	0.0429	0.0207	0.0229	0.0281	0.0026	0.0378	0.0363	0.1175	0.0037	0.0483	0.1286	0.0172	0.0252	0.0036	0.0025	0.0185	0.0139	0.1147	0.0227	0.1061	0.0421	0.0029
9	rs12238437	117348466	0.87	0.718142804220985	1.01	0.39608418712213	0.487128995424228	0.121105112509789	0.0092	0.0064	0.1026	0.0178	0.043	0.0205	0.0226	0.028	0.0026	0.0379	0.0362	0.1178	0.0038	0.0484	0.1289	0.0169	0.025	0.0035	0.0025	0.0185	0.0136	0.1147	0.0227	0.1063	0.0421	0.0031
9	rs10982317	117349653	0.87	0.718142804220985	1.01	0.39608418712213	0.481044973154082	0.127281264844169	0.0092	0.0064	0.1027	0.0178	0.0431	0.0205	0.0226	0.0279	0.0026	0.0378	0.0362	0.1179	0.0038	0.0484	0.1291	0.0169	0.0248	0.0035	0.0025	0.0185	0.0136	0.1147	0.0227	0.1063	0.0421	0.0032
9	rs118009168	117350602	0.87	0.718142804220985	1.01	0.39608418712213	0.484082360064417	0.123297674736775	0.0092	0.0064	0.1027	0.0178	0.0431	0.0205	0.0226	0.0278	0.0026	0.0378	0.0362	0.1179	0.0038	0.0484	0.1291	0.0168	0.0248	0.0035	0.0025	0.0185	0.0136	0.1147	0.0227	0.1064	0.0421	0.0032
9	rs7853552	117360797	0.87	0.718142804220985	1.01	0.39608418712213	0.515666304534512	0.112994754844534	0.0092	0.0064	0.103	0.0178	0.0432	0.0205	0.0226	0.0277	0.0026	0.0379	0.0361	0.1179	0.0038	0.0483	0.1292	0.0168	0.0247	0.0034	0.0025	0.0186	0.0135	0.1145	0.0227	0.1066	0.0421	0.0031
9	rs79107791	117368774	0.87	0.718142804220985	1.01	0.39608418712213	0.534058874783488	0.103284917946136	0.0091	0.0064	0.103	0.0178	0.0433	0.0205	0.0227	0.0276	0.0026	0.0379	0.0361	0.118	0.0038	0.0483	0.1295	0.0168	0.0247	0.0034	0.0025	0.0186	0.0134	0.1143	0.0227	0.1067	0.042	0.0031
9	rs117861524	117370363	0.87	0.718142804220985	1.01	0.39608418712213	0.538949858501975	0.0987190025728673	0.0091	0.0064	0.1031	0.0178	0.0433	0.0205	0.0227	0.0276	0.0026	0.0379	0.0361	0.118	0.0038	0.0483	0.1295	0.0168	0.0247	0.0034	0.0025	0.0186	0.0134	0.1142	0.0227	0.1067	0.042	0.0031
9	rs4979444	117375909	0.86	0.789876638244022	1.01	0.39608418712213	0.550444045521322	0.120668375289539	0.0091	0.0064	0.1031	0.0178	0.0434	0.0205	0.0228	0.0274	0.0026	0.0379	0.0361	0.1181	0.0038	0.0482	0.1298	0.0168	0.0247	0.0033	0.0025	0.0186	0.0133	0.114	0.0227	0.1068	0.042	0.0032
9	rs1887785	117379286	0.86	0.789876638244022	1.01	0.39608418712213	0.55235983633485	0.117973900030531	0.0091	0.0065	0.1032	0.0179	0.0434	0.0205	0.0227	0.0274	0.0026	0.0378	0.036	0.1181	0.0038	0.0482	0.1299	0.0169	0.0247	0.0033	0.0025	0.0186	0.0133	0.114	0.0227	0.1067	0.042	0.0032
9	rs7031094	117390300	0.86	0.789876638244022	1.01	0.39608418712213	0.623319980039736	0.182193574875921	0.0091	0.0066	0.1037	0.0179	0.043	0.0205	0.023	0.0274	0.0025	0.0373	0.0361	0.1181	0.0042	0.0476	0.1303	0.0171	0.0249	0.0032	0.0025	0.0187	0.0132	0.1141	0.0226	0.1068	0.0412	0.0033
9	rs1536738	117391325	0.86	0.789876638244022	1.03	0.312927433563081	0.63194863816006	0.188098317716734	0.0091	0.0066	0.1037	0.0179	0.043	0.0205	0.023	0.0274	0.0024	0.0372	0.0361	0.1181	0.0042	0.0476	0.1303	0.0171	0.0249	0.0032	0.0025	0.0187	0.0132	0.1141	0.0226	0.1068	0.0412	0.0033
9	rs78049219	117392369	0.86	0.789876638244022	1.05	0.24269399207398	0.630963780319781	0.178058685953681	0.0091	0.0066	0.1037	0.018	0.043	0.0205	0.0231	0.0274	0.0024	0.0372	0.0361	0.118	0.0042	0.0476	0.1305	0.0171	0.0249	0.0032	0.0025	0.0187	0.0132	0.1142	0.0226	0.1068	0.0411	0.0033
9	rs3810935	117396237	0.86	0.789876638244022	1.05	0.24269399207398	0.623389912868786	0.192414099329676	0.0091	0.0066	0.1037	0.0181	0.043	0.0205	0.0231	0.0274	0.0025	0.037	0.0361	0.1179	0.0042	0.0475	0.1307	0.0171	0.0249	0.0032	0.0025	0.0186	0.0132	0.1144	0.0226	0.1068	0.041	0.0033
9	rs75955539	117416352	0.86	0.789876638244022	1.05	0.24269399207398	0.609405801485469	0.243874340919409	0.0091	0.0067	0.1036	0.0183	0.043	0.0206	0.0233	0.0274	0.0024	0.0369	0.036	0.1177	0.0042	0.0474	0.131	0.0172	0.0249	0.0032	0.0026	0.0186	0.0133	0.1146	0.0227	0.1065	0.0407	0.0033
9	rs12341987	117420432	0.86	0.789876638244022	1.05	0.24269399207398	0.60788405900215	0.237986995956401	0.0091	0.0067	0.1036	0.0184	0.043	0.0206	0.0233	0.0273	0.0024	0.0369	0.036	0.1177	0.0042	0.0474	0.1311	0.0172	0.0248	0.0032	0.0026	0.0185	0.0133	0.1147	0.0227	0.1065	0.0407	0.0033
9	rs79660918	117421666	0.86	0.789876638244022	1.05	0.24269399207398	0.607469342413946	0.238540435944697	0.0091	0.0067	0.1036	0.0184	0.043	0.0206	0.0233	0.0273	0.0024	0.0369	0.036	0.1176	0.0042	0.0474	0.1311	0.0173	0.0248	0.0032	0.0026	0.0185	0.0133	0.1147	0.0227	0.1064	0.0406	0.0033
9	rs7043739	117423075	0.86	0.789876638244022	1.05	0.24269399207398	0.597966898799367	0.22537301434759	0.0091	0.0067	0.1036	0.0184	0.0429	0.0205	0.0233	0.0273	0.0024	0.037	0.036	0.1178	0.0042	0.0473	0.1311	0.0173	0.0248	0.0032	0.0026	0.0185	0.0133	0.1148	0.0227	0.1063	0.0406	0.0033
9	rs62579733	117425214	0.86	0.789876638244022	1.05	0.24269399207398	0.65214948693463	0.240425210901591	0.0091	0.0067	0.1035	0.0186	0.043	0.0207	0.0237	0.0273	0.0024	0.0371	0.036	0.1177	0.0042	0.0472	0.1311	0.0173	0.0249	0.0031	0.0026	0.0185	0.0132	0.1147	0.0229	0.1061	0.0399	0.0034
9	rs1055207	117428960	0.86	0.789876638244022	1.05	0.24269399207398	0.688575554179083	0.306824160239112	0.0091	0.0067	0.1034	0.0188	0.0429	0.0208	0.024	0.0273	0.0025	0.037	0.0359	0.1177	0.0042	0.0471	0.1311	0.0174	0.025	0.0031	0.0026	0.0185	0.0131	0.1147	0.0229	0.106	0.0397	0.0034
9	rs2296947	117430524	0.85	0.865999623192944	1.05	0.24269399207398	0.722668133570777	0.269022860928365	0.0091	0.0068	0.1035	0.019	0.0428	0.0209	0.0242	0.0272	0.0025	0.0372	0.0356	0.1177	0.0042	0.0468	0.1309	0.0173	0.0252	0.0031	0.0027	0.0184	0.0132	0.1148	0.023	0.1062	0.0392	0.0035
9	rs1359992	117430611	0.85	0.865999623192944	1.05	0.24269399207398	0.72528636219129	0.291263381897018	0.0091	0.0068	0.1036	0.019	0.0428	0.0209	0.0242	0.0272	0.0025	0.0372	0.0356	0.1177	0.0042	0.0469	0.1308	0.0173	0.0253	0.0031	0.0027	0.0183	0.0132	0.1148	0.023	0.1062	0.0392	0.0035
9	rs10817664	117432913	0.85	0.865999623192944	1.05	0.24269399207398	0.733015703268291	0.254654001453538	0.0091	0.0067	0.1035	0.019	0.0428	0.0209	0.0242	0.0272	0.0025	0.0372	0.0355	0.1177	0.0042	0.0469	0.1309	0.0173	0.0253	0.0031	0.0027	0.0183	0.0132	0.1148	0.023	0.1062	0.039	0.0035
9	rs4978604	117434799	0.85	0.865999623192944	1.05	0.24269399207398	0.738364734907263	0.23842971495909	0.0091	0.0067	0.1035	0.0191	0.0427	0.0209	0.0242	0.0273	0.0025	0.0372	0.0355	0.1177	0.0042	0.047	0.1309	0.0173	0.0253	0.0031	0.0027	0.0183	0.0132	0.1148	0.023	0.1062	0.0389	0.0035
9	rs78996265	117440420	0.85	0.865999623192944	1.06	0.212122118160079	0.769586988545093	0.253637154796602	0.0093	0.0068	0.1034	0.0191	0.0427	0.021	0.0243	0.0273	0.0025	0.0371	0.0356	0.1175	0.0043	0.047	0.1309	0.0172	0.0253	0.0031	0.0027	0.0183	0.0133	0.1148	0.0231	0.1061	0.0386	0.0035
9	rs17810013	117443628	0.85	0.865999623192944	1.06	0.212122118160079	0.800746083001119	0.285272005136179	0.0094	0.0068	0.1034	0.0191	0.0427	0.021	0.0244	0.0273	0.0026	0.037	0.0357	0.1172	0.0043	0.0471	0.1309	0.0172	0.0253	0.0032	0.0027	0.0184	0.0133	0.1148	0.0231	0.1061	0.0383	0.0036
9	rs4979451	117448507	0.85	0.865999623192944	1.06	0.212122118160079	0.809051230174883	0.282582462987247	0.0095	0.0068	0.1034	0.0191	0.0428	0.0211	0.0245	0.0275	0.0026	0.0368	0.0359	0.1171	0.0043	0.0472	0.1308	0.0172	0.0255	0.0032	0.0027	0.0181	0.0133	0.1148	0.0232	0.106	0.038	0.0036
9	rs7868007	117470321	0.85	0.865999623192944	1.06	0.212122118160079	0.88340117061519	0.195309681052254	0.0098	0.0068	0.1031	0.0188	0.0431	0.021	0.0247	0.0281	0.0026	0.0362	0.0366	0.1166	0.0044	0.048	0.1307	0.0173	0.025	0.0034	0.0027	0.018	0.0133	0.1146	0.0233	0.1057	0.0373	0.0037
9	rs2183019	117473627	0.85	0.865999623192944	1.06	0.212122118160079	0.878922236655398	0.136392152344179	0.0098	0.0068	0.1033	0.0186	0.0431	0.021	0.0246	0.0281	0.0026	0.0362	0.0368	0.1167	0.0045	0.0479	0.1307	0.0173	0.0248	0.0034	0.0027	0.018	0.0132	0.1147	0.0233	0.1054	0.0374	0.0036
9	rs58267292	117491420	0.84	0.946582027722497	1.06	0.212122118160079	0.680695024568	0.42779251752812	0.01	0.0074	0.0992	0.0211	0.0432	0.0238	0.025	0.0273	0.0032	0.0351	0.0379	0.115	0.0053	0.0477	0.1291	0.0187	0.025	0.004	0.0029	0.0183	0.0132	0.1134	0.0246	0.1036	0.0362	0.0042
9	rs10759734	117496650	0.84	0.946582027722497	1.06	0.212122118160079	0.682807098359098	0.441665287460295	0.01	0.0074	0.0989	0.0211	0.0432	0.0238	0.0249	0.0274	0.0033	0.0351	0.0379	0.115	0.0053	0.0477	0.1291	0.0187	0.025	0.004	0.0029	0.0183	0.0132	0.1135	0.0246	0.1037	0.0363	0.0043
9	rs10982388	117497141	0.84	0.946582027722497	1.06	0.212122118160079	0.686017226551057	0.427397900932292	0.01	0.0074	0.0989	0.0211	0.0432	0.0238	0.0249	0.0274	0.0033	0.0352	0.0379	0.1149	0.0053	0.0478	0.129	0.0187	0.025	0.004	0.0029	0.0183	0.0132	0.1135	0.0246	0.1037	0.0363	0.0043
9	rs72754566	117498472	0.84	0.946582027722497	1.06	0.212122118160079	0.695320612832542	0.427529428911454	0.01	0.0074	0.0989	0.0211	0.0432	0.0238	0.025	0.0274	0.0033	0.0351	0.0379	0.1149	0.0053	0.0478	0.129	0.0187	0.025	0.0041	0.0029	0.0183	0.0132	0.1134	0.0246	0.1037	0.0362	0.0042
9	rs7864084	117504285	0.84	0.946582027722497	1.06	0.212122118160079	0.709936584929785	0.444321069904285	0.0101	0.0074	0.0988	0.0212	0.0432	0.0239	0.025	0.0274	0.0033	0.0351	0.0379	0.1147	0.0053	0.0479	0.1289	0.0187	0.025	0.0041	0.0029	0.0183	0.0132	0.1135	0.0247	0.1036	0.0362	0.0042
9	rs56404767	117506961	0.84	0.946582027722497	1.06	0.212122118160079	0.69995644886891	0.404680210884957	0.0101	0.0074	0.0988	0.0212	0.0432	0.0239	0.025	0.0274	0.0033	0.0351	0.0379	0.1147	0.0053	0.0479	0.1289	0.0187	0.025	0.0041	0.0029	0.0184	0.0132	0.1135	0.0247	0.1036	0.0362	0.0042
9	rs35843739	117511629	0.84	0.946582027722497	1.06	0.212122118160079	0.693558198698122	0.37912143210905	0.0101	0.0074	0.0988	0.0212	0.0432	0.0239	0.025	0.0274	0.0033	0.0351	0.0379	0.1146	0.0053	0.048	0.1288	0.0187	0.025	0.0041	0.0029	0.0184	0.0133	0.1136	0.0248	0.1036	0.0362	0.0042
9	rs116927665	117513481	0.84	0.946582027722497	1.06	0.212122118160079	0.694145448033893	0.357411118621469	0.0101	0.0074	0.0988	0.0212	0.0432	0.0239	0.025	0.0274	0.0033	0.0351	0.0379	0.1146	0.0053	0.048	0.1288	0.0187	0.025	0.0041	0.0029	0.0184	0.0133	0.1136	0.0248	0.1036	0.0362	0.0042
9	rs6478105	117517185	0.84	0.946582027722497	1.07	0.184406357471863	0.694879821973115	0.369104958407248	0.0101	0.0074	0.0988	0.0212	0.0432	0.0239	0.025	0.0274	0.0033	0.0351	0.038	0.1146	0.0053	0.048	0.1287	0.0187	0.025	0.0041	0.0029	0.0184	0.0133	0.1136	0.0248	0.1036	0.0362	0.0042
9	rs62578666	117521247	0.84	0.946582027722497	1.06	0.212122118160079	0.69458603076847	0.349426382030218	0.0101	0.0074	0.0988	0.0212	0.0432	0.0239	0.0251	0.0274	0.0033	0.0351	0.038	0.1145	0.0053	0.048	0.1286	0.0187	0.025	0.0041	0.0029	0.0184	0.0133	0.1136	0.0248	0.1036	0.0362	0.0042
9	rs80271384	117527500	0.84	0.946582027722497	1.06	0.212122118160079	0.687332405251935	0.327373311571204	0.0101	0.0074	0.0987	0.0212	0.0432	0.0239	0.0251	0.0274	0.0033	0.0351	0.038	0.1144	0.0053	0.048	0.1285	0.0187	0.025	0.0041	0.0029	0.0185	0.0133	0.1136	0.0248	0.1036	0.0362	0.0042
9	rs4978609	117530319	0.84	0.946582027722497	1.06	0.212122118160079	0.681131764457575	0.316082861885231	0.0101	0.0073	0.0987	0.0212	0.0433	0.0239	0.0251	0.0274	0.0033	0.0351	0.038	0.1144	0.0053	0.048	0.1284	0.0187	0.025	0.0041	0.0029	0.0185	0.0133	0.1136	0.0249	0.1036	0.0362	0.0042
9	rs76888845	117533877	0.83	1.03168894651748	1.06	0.212122118160079	0.663544649189242	0.298716375635655	0.0101	0.0071	0.0979	0.0214	0.0432	0.0242	0.0254	0.0275	0.0034	0.0357	0.0381	0.1138	0.0053	0.0485	0.1269	0.019	0.0254	0.0043	0.0026	0.0186	0.0135	0.1128	0.0253	0.1035	0.0366	0.0044
9	rs76632088	117534306	0.83	1.03168894651748	1.06	0.212122118160079	0.664264307615679	0.289732574626647	0.01	0.007	0.0978	0.0214	0.0432	0.0242	0.0254	0.0275	0.0034	0.0358	0.0381	0.1137	0.0053	0.0486	0.1266	0.0191	0.0254	0.0043	0.0026	0.0187	0.0135	0.1127	0.0254	0.1035	0.0367	0.0044
9	rs12550920	117540705	0.83	1.03168894651748	1.06	0.212122118160079	0.661890771713379	0.283166483432737	0.01	0.0069	0.0975	0.0214	0.0432	0.0243	0.0255	0.0276	0.0035	0.036	0.0382	0.1134	0.0052	0.0487	0.1259	0.0192	0.0255	0.0044	0.0025	0.0188	0.0136	0.1124	0.0256	0.1035	0.037	0.0045
9	rs3810936	117552885	0.83	1.03168894651748	1.06	0.212122118160079	0.660238759035078	0.318622093693423	0.0101	0.0069	0.0974	0.0214	0.0432	0.0244	0.0255	0.0276	0.0035	0.036	0.0382	0.1134	0.0052	0.0487	0.1256	0.0193	0.0256	0.0044	0.0024	0.0189	0.0136	0.1123	0.0257	0.1035	0.037	0.0045
9	rs4246905	117553249	0.83	1.03168894651748	1.06	0.212122118160079	0.660956796185626	0.306465094689574	0.0101	0.0068	0.0974	0.0214	0.0432	0.0244	0.0255	0.0276	0.0035	0.036	0.0382	0.1134	0.0051	0.0487	0.1257	0.0193	0.0256	0.0044	0.0024	0.0189	0.0137	0.1122	0.0257	0.1035	0.0369	0.0045
9	rs55737197	117554791	0.83	1.03168894651748	1.06	0.212122118160079	0.655508567935928	0.279784311626839	0.0101	0.0068	0.0974	0.0214	0.0433	0.0244	0.0255	0.0276	0.0035	0.036	0.0382	0.1135	0.0051	0.0487	0.1257	0.0193	0.0256	0.0044	0.0024	0.0189	0.0136	0.1122	0.0257	0.1035	0.037	0.0046
9	rs12336261	117557111	0.83	1.03168894651748	1.06	0.212122118160079	0.658158446835102	0.273173119035646	0.0101	0.0068	0.0973	0.0213	0.0433	0.0245	0.0254	0.0276	0.0035	0.0359	0.0382	0.1136	0.0051	0.0488	0.1255	0.0192	0.0255	0.0045	0.0024	0.0189	0.0136	0.1122	0.0256	0.1036	0.0371	0.0046
9	rs6478108	117558703	0.83	1.03168894651748	1.06	0.212122118160079	0.651721231009524	0.263177223189051	0.0101	0.0069	0.097	0.0212	0.0435	0.0244	0.0254	0.0275	0.0036	0.0357	0.0383	0.114	0.0051	0.0489	0.1251	0.0191	0.0255	0.0046	0.0024	0.019	0.0137	0.1121	0.0256	0.1039	0.0373	0.0047
9	rs4263839	117566440	0.82	1.12138066584829	1.06	0.212122118160079	0.643679594876821	0.267873511848278	0.01	0.0069	0.0969	0.0212	0.0435	0.0243	0.0253	0.0274	0.0036	0.0357	0.0383	0.1139	0.0051	0.0489	0.1251	0.0192	0.0255	0.0046	0.0023	0.019	0.0137	0.1123	0.0256	0.1041	0.0374	0.0047
9	rs4979462	117567013	0.83	1.03168894651748	1.06	0.212122118160079	0.642119243102875	0.277923629930956	0.0101	0.0069	0.0969	0.0211	0.0434	0.0246	0.0254	0.0274	0.0036	0.0358	0.0383	0.1139	0.0051	0.0488	0.1251	0.0192	0.0255	0.0046	0.0023	0.0187	0.0138	0.1122	0.0258	0.104	0.0373	0.0047
9	rs6478109	117568766	0.82	1.12138066584829	1.06	0.212122118160079	0.645454811549411	0.281998811628189	0.0101	0.0069	0.0969	0.0212	0.0434	0.0246	0.0254	0.0273	0.0036	0.0359	0.0383	0.1139	0.0051	0.0487	0.125	0.0192	0.0255	0.0046	0.0023	0.0188	0.0138	0.1121	0.0259	0.104	0.0372	0.0048
9	rs55859521	117568960	0.83	1.03168894651748	1.06	0.212122118160079	0.64325387360166	0.281415529870671	0.0101	0.0069	0.0969	0.0212	0.0434	0.0246	0.0254	0.0273	0.0036	0.0359	0.0383	0.1139	0.0051	0.0487	0.125	0.0192	0.0255	0.0046	0.0023	0.0188	0.0137	0.1121	0.026	0.104	0.0372	0.0048
9	rs56069985	117569657	0.83	1.03168894651748	1.06	0.212122118160079	0.641835727847614	0.280949170924561	0.0101	0.0069	0.0969	0.0212	0.0434	0.0246	0.0254	0.0273	0.0036	0.0359	0.0383	0.1138	0.0051	0.0487	0.125	0.0192	0.0255	0.0046	0.0023	0.0188	0.0137	0.1121	0.026	0.104	0.0372	0.0048
9	rs55808543	117569782	0.83	1.03168894651748	1.06	0.212122118160079	0.641056354639088	0.281415529870671	0.0101	0.0069	0.0969	0.0212	0.0434	0.0246	0.0254	0.0273	0.0036	0.0359	0.0383	0.1138	0.0051	0.0487	0.125	0.0192	0.0255	0.0046	0.0024	0.0188	0.0137	0.1121	0.026	0.104	0.0372	0.0048
9	rs56323622	117574863	0.83	1.03168894651748	1.06	0.212122118160079	0.629136620200032	0.267184636499526	0.0101	0.0069	0.0969	0.0212	0.0434	0.0246	0.0254	0.0273	0.0036	0.0359	0.0383	0.1138	0.0051	0.0488	0.125	0.0192	0.0255	0.0046	0.0024	0.0187	0.0137	0.112	0.026	0.104	0.0372	0.0048
9	rs55637274	117585827	0.83	1.03168894651748	1.06	0.212122118160079	0.608921420685471	0.268907857295775	0.01	0.0069	0.0969	0.0211	0.0435	0.0246	0.0254	0.0273	0.0036	0.036	0.0384	0.1138	0.0051	0.0488	0.1248	0.0193	0.0254	0.0047	0.0024	0.0188	0.0137	0.1117	0.0261	0.1039	0.0372	0.0048
9	rs911604	117589257	0.82	1.12138066584829	1.06	0.212122118160079	0.587989033544661	0.267184636499526	0.01	0.0069	0.0969	0.0211	0.0436	0.0246	0.0254	0.0273	0.0037	0.0361	0.0386	0.1138	0.0052	0.0489	0.1246	0.0193	0.0254	0.0047	0.0025	0.0188	0.0137	0.1113	0.0263	0.1039	0.0372	0.0048
9	rs150474498	117590496	0.82	1.12138066584829	1.06	0.212122118160079	0.586764275494124	0.258166256845723	0.01	0.0069	0.097	0.0212	0.0436	0.0246	0.0254	0.0273	0.0037	0.036	0.0386	0.1138	0.0052	0.049	0.1245	0.0192	0.0254	0.0047	0.0025	0.0188	0.0137	0.1112	0.0264	0.1039	0.0371	0.0048
9	rs77648435	117592219	0.82	1.12138066584829	1.06	0.212122118160079	0.58642427529273	0.255898553140509	0.01	0.0069	0.097	0.0212	0.0436	0.0246	0.0254	0.0272	0.0037	0.036	0.0387	0.1138	0.0052	0.049	0.1244	0.0191	0.0254	0.0047	0.0025	0.0188	0.0137	0.1112	0.0264	0.1038	0.037	0.0048
9	rs2006996	117592638	0.82	1.12138066584829	1.06	0.212122118160079	0.586696268135115	0.256804879998099	0.01	0.0069	0.097	0.0212	0.0437	0.0246	0.0254	0.0272	0.0037	0.036	0.0387	0.1138	0.0052	0.049	0.1244	0.0191	0.0254	0.0047	0.0025	0.0188	0.0137	0.1112	0.0264	0.1038	0.037	0.0048
9	rs10114224	117613032	0.82	1.12138066584829	1.06	0.212122118160079	0.537969973631898	0.251719950842985	0.01	0.0069	0.0971	0.0212	0.0437	0.0246	0.0254	0.0272	0.0037	0.036	0.0388	0.1138	0.0052	0.0491	0.1241	0.0193	0.0254	0.0047	0.0026	0.0188	0.0138	0.1108	0.0265	0.1037	0.0372	0.0049
9	rs78309793	117617717	0.82	1.12138066584829	1.07	0.184406357471863	0.52298653315019	0.255106344637183	0.01	0.0069	0.097	0.0212	0.0437	0.0246	0.0254	0.0272	0.0037	0.036	0.0388	0.1136	0.0052	0.0492	0.124	0.0193	0.0255	0.0047	0.0026	0.0188	0.0138	0.1107	0.0267	0.1036	0.0372	0.0049
9	rs12342775	117622201	0.83	1.03168894651748	1.07	0.184406357471863	0.508903983030919	0.256918241675486	0.01	0.0069	0.097	0.0211	0.0437	0.0246	0.0254	0.0272	0.0037	0.036	0.0388	0.1135	0.0052	0.0492	0.1237	0.0194	0.0256	0.0047	0.0026	0.0188	0.0139	0.1106	0.0268	0.1036	0.0373	0.0049
9	rs4979467	117630043	0.83	1.03168894651748	1.07	0.184406357471863	0.486942201206832	0.261693574608818	0.01	0.0069	0.0969	0.0211	0.0438	0.0246	0.0254	0.0272	0.0037	0.036	0.0387	0.113	0.0053	0.0494	0.1232	0.0196	0.026	0.0047	0.0026	0.0188	0.014	0.1104	0.027	0.1036	0.0375	0.0049
9	rs10982441	117647599	0.83	1.03168894651748	1.07	0.184406357471863	0.486319803851831	0.257712213404858	0.0101	0.0069	0.097	0.0211	0.0439	0.0246	0.0255	0.0271	0.0037	0.0361	0.0389	0.1121	0.0053	0.0497	0.1225	0.0199	0.0259	0.0047	0.0026	0.0187	0.0142	0.1097	0.0274	0.1034	0.0379	0.0049
9	rs72756571	117667888	0.83	1.03168894651748	1.07	0.184406357471863	0.468682564733618	0.249919729101347	0.0101	0.0069	0.0971	0.0211	0.0442	0.0248	0.0255	0.027	0.0037	0.0363	0.0389	0.1113	0.0053	0.0499	0.1221	0.0201	0.0259	0.0047	0.0026	0.0186	0.0144	0.1091	0.0278	0.1035	0.0382	0.0049
9	rs1006027	117691313	0.83	1.03168894651748	1.07	0.184406357471863	0.440744884056509	0.256011788873321	0.0102	0.007	0.0969	0.0212	0.0443	0.0248	0.0255	0.0269	0.0037	0.0364	0.0391	0.1109	0.0053	0.05	0.1215	0.0201	0.0259	0.0047	0.0027	0.0186	0.0145	0.1086	0.028	0.1038	0.0383	0.0049
9	rs10118244	117697067	0.83	1.03168894651748	1.07	0.184406357471863	0.477770064199409	0.288086756597189	0.0102	0.007	0.0967	0.0212	0.0443	0.0248	0.0255	0.0269	0.0037	0.0365	0.0392	0.1107	0.0053	0.0499	0.1213	0.0202	0.0259	0.0047	0.0027	0.0186	0.0146	0.1083	0.0281	0.1038	0.0385	0.0049
9	rs17292115	117699745	0.81	1.21571301420429	1.08	0.159408631830651	0.081966812205468	0.417825945837008	0.0105	0.008	0.0892	0.0216	0.0448	0.0267	0.0259	0.0259	0.0039	0.0385	0.0423	0.1053	0.0057	0.0501	0.1105	0.0229	0.0266	0.0055	0.0036	0.0193	0.0166	0.1025	0.0318	0.1059	0.0447	0.0051
9	rs13288168	117699786	0.81	1.21571301420429	1.08	0.159408631830651	0.0799390564457819	0.414561407635708	0.0105	0.008	0.0891	0.0214	0.0447	0.0267	0.0258	0.0258	0.0039	0.0386	0.0424	0.1052	0.0058	0.0501	0.11	0.023	0.0266	0.0055	0.0036	0.0193	0.0167	0.1026	0.0319	0.1061	0.0448	0.0052
9	rs10817686	117699850	0.81	1.21571301420429	1.08	0.159408631830651	0.077548631772497	0.399893319376163	0.0105	0.008	0.0887	0.0214	0.0446	0.0267	0.0258	0.0257	0.004	0.0387	0.0425	0.1051	0.0058	0.0502	0.1095	0.023	0.0266	0.0055	0.0036	0.0193	0.0168	0.1025	0.0321	0.1066	0.045	0.0052
9	rs4979476	117700710	0.82	1.12138066584829	1.08	0.159408631830651	0.0688548453937505	0.380649487249056	0.0101	0.0077	0.0876	0.0208	0.0448	0.0268	0.0244	0.024	0.0035	0.039	0.0433	0.1062	0.0051	0.0502	0.1069	0.0231	0.0258	0.0056	0.0035	0.0179	0.0171	0.1035	0.0326	0.1108	0.0489	0.0045
9	rs117803009	117704289	0.82	1.12138066584829	1.08	0.159408631830651	0.138873556697708	0.419787997705509	0.0098	0.0073	0.0865	0.0199	0.0451	0.0266	0.0235	0.022	0.0032	0.0391	0.0439	0.1065	0.0047	0.0502	0.1063	0.0228	0.0246	0.0057	0.0034	0.0169	0.0168	0.1066	0.0327	0.1147	0.0509	0.0039
9	rs117198845	117705536	0.82	1.12138066584829	1.08	0.159408631830651	0.142395950911372	0.421097413640073	0.0098	0.0073	0.0865	0.0199	0.0451	0.0266	0.0235	0.022	0.0032	0.0391	0.044	0.1065	0.0047	0.0503	0.1063	0.0228	0.0247	0.0057	0.0034	0.0169	0.0168	0.1066	0.0327	0.1147	0.0509	0.0039
9	rs62578687	117708415	0.82	1.12138066584829	1.08	0.159408631830651	0.158100648604012	0.400410066384862	0.0098	0.0073	0.0864	0.0199	0.0451	0.0266	0.0235	0.022	0.0032	0.0391	0.044	0.1065	0.0047	0.0503	0.1063	0.0228	0.0246	0.0057	0.0034	0.0169	0.0168	0.1066	0.0327	0.1147	0.0509	0.0039
9	rs12377943	117710483	0.82	1.12138066584829	1.09	0.136985182682918	0.177825905885572	0.416258100044966	0.0098	0.0073	0.0866	0.0199	0.0453	0.0266	0.0235	0.0219	0.0032	0.0391	0.044	0.1065	0.0047	0.0504	0.1063	0.0228	0.0246	0.0057	0.0034	0.0168	0.0167	0.1066	0.0327	0.1148	0.0511	0.0039
9	rs10982466	117711399	0.82	1.12138066584829	1.09	0.136985182682918	0.179030500733937	0.421228415883212	0.0098	0.0073	0.0866	0.0198	0.0453	0.0266	0.0235	0.0219	0.0032	0.039	0.044	0.1065	0.0047	0.0504	0.1063	0.0228	0.0246	0.0057	0.0034	0.0169	0.0168	0.1067	0.0326	0.1148	0.0511	0.0039
9	rs34673934	117713427	0.82	1.12138066584829	1.09	0.136985182682918	0.180019574754911	0.41586638861784	0.0097	0.0073	0.0867	0.0198	0.0453	0.0265	0.0234	0.0219	0.0032	0.039	0.044	0.1065	0.0047	0.0504	0.1064	0.0228	0.0246	0.0057	0.0034	0.0169	0.0168	0.1067	0.0326	0.1149	0.0511	0.0039
9	rs1885384	117713637	0.82	1.12138066584829	1.09	0.136985182682918	0.178153965573083	0.414300545224982	0.0097	0.0073	0.0867	0.0198	0.0453	0.0265	0.0234	0.0219	0.0032	0.039	0.0441	0.1065	0.0047	0.0504	0.1063	0.0228	0.0246	0.0057	0.0034	0.0169	0.0168	0.1067	0.0326	0.115	0.0511	0.0039
9	rs73567432	117723214	0.83	1.03168894651748	1.09	0.136985182682918	0.171909156363005	0.419787997705509	0.0097	0.0072	0.0865	0.0196	0.0455	0.0263	0.0232	0.0216	0.0031	0.0388	0.044	0.1071	0.0046	0.0506	0.1062	0.0228	0.0242	0.0056	0.0034	0.0168	0.0166	0.1072	0.0324	0.1156	0.0514	0.0038
9	rs7853354	117723333	0.83	1.03168894651748	1.09	0.136985182682918	0.173054529526058	0.42162148869977	0.0097	0.0072	0.0865	0.0195	0.0456	0.0263	0.0232	0.0216	0.0031	0.0388	0.044	0.1072	0.0046	0.0506	0.1062	0.0228	0.0242	0.0056	0.0033	0.0168	0.0165	0.1072	0.0324	0.1158	0.0514	0.0038
9	rs7026683	117727307	0.83	1.03168894651748	1.09	0.136985182682918	0.258809511713016	0.417172482456739	0.0095	0.0071	0.0868	0.0188	0.0462	0.0257	0.0227	0.0211	0.0028	0.0392	0.0444	0.1074	0.0043	0.0509	0.1061	0.0223	0.0232	0.0054	0.0033	0.0165	0.0161	0.1078	0.0325	0.1191	0.0516	0.0035
9	rs117157109	117730451	0.83	1.03168894651748	1.09	0.136985182682918	0.262059094504562	0.42476963174179	0.0095	0.0071	0.0868	0.0188	0.0462	0.0257	0.0227	0.0211	0.0028	0.0391	0.0444	0.1074	0.0043	0.0508	0.1062	0.0223	0.0232	0.0054	0.0033	0.0165	0.016	0.1078	0.0325	0.1192	0.0516	0.0035
9	rs10982475	117739703	0.83	1.03168894651748	1.09	0.136985182682918	0.25647631499055	0.418087408819509	0.0095	0.0071	0.0868	0.0188	0.0462	0.0256	0.0226	0.0211	0.0028	0.0391	0.0444	0.1075	0.0043	0.0509	0.1061	0.0223	0.0232	0.0054	0.0033	0.0165	0.0161	0.1078	0.0325	0.1192	0.0516	0.0035
9	rs10982476	117741304	0.83	1.03168894651748	1.09	0.136985182682918	0.245988345814888	0.415083266309195	0.0095	0.0071	0.0869	0.0188	0.0462	0.0256	0.0226	0.021	0.0028	0.0391	0.0443	0.1076	0.0043	0.0508	0.1061	0.0223	0.0232	0.0054	0.0033	0.0165	0.0161	0.108	0.0325	0.1193	0.0515	0.0035
9	rs76819793	117741864	0.83	1.03168894651748	1.09	0.136985182682918	0.237882410214772	0.418479686400131	0.0095	0.0071	0.0869	0.0188	0.0462	0.0256	0.0226	0.021	0.0028	0.0391	0.0443	0.1076	0.0043	0.0507	0.1061	0.0223	0.0232	0.0054	0.0033	0.0165	0.016	0.1081	0.0324	0.1193	0.0517	0.0035
9	rs35239785	117745866	0.83	1.03168894651748	1.09	0.136985182682918	0.21948302143835	0.420966422415988	0.0094	0.0071	0.0869	0.0188	0.0462	0.0256	0.0225	0.021	0.0028	0.0391	0.0444	0.1077	0.0043	0.0508	0.1061	0.0222	0.0231	0.0054	0.0032	0.0165	0.0159	0.1083	0.0323	0.1196	0.0518	0.0034
9	rs17817489	117750309	0.86	0.789876638244022	1.09	0.136985182682918	0.304678250154086	0.319106437253525	0.009	0.007	0.0903	0.0163	0.0477	0.0237	0.0197	0.0197	0.0018	0.038	0.0444	0.1122	0.0033	0.0501	0.1072	0.0208	0.02	0.0043	0.0021	0.0163	0.0153	0.1142	0.0318	0.1243	0.0524	0.0023
9	rs4979485	117755204	0.86	0.789876638244022	1.09	0.136985182682918	0.346706644210464	0.315117118608855	0.0088	0.0071	0.0906	0.0163	0.0479	0.0235	0.0195	0.0197	0.0018	0.0378	0.0445	0.1125	0.0033	0.05	0.1074	0.0206	0.0198	0.0043	0.0021	0.0162	0.0153	0.1146	0.0317	0.1249	0.0524	0.0022
9	rs35234842	117756724	0.86	0.789876638244022	1.09	0.136985182682918	0.391492137035101	0.324448496873198	0.0088	0.0071	0.0907	0.0163	0.0479	0.0235	0.0195	0.0197	0.0018	0.0378	0.0446	0.1125	0.0033	0.05	0.1075	0.0206	0.0197	0.0043	0.0021	0.0162	0.0153	0.1146	0.0316	0.1251	0.0525	0.0022
9	rs17817825	117757075	0.86	0.789876638244022	1.09	0.136985182682918	0.39417978379421	0.323961777495971	0.0088	0.0071	0.0907	0.0163	0.0478	0.0236	0.0195	0.0197	0.0018	0.0378	0.0446	0.1125	0.0033	0.05	0.1075	0.0206	0.0197	0.0043	0.0021	0.0162	0.0153	0.1146	0.0316	0.1251	0.0525	0.0022
9	rs117592852	117757820	0.86	0.789876638244022	1.1	0.116987187387052	0.39356304525067	0.32298898344543	0.0088	0.0071	0.0907	0.0163	0.0478	0.0236	0.0195	0.0197	0.0018	0.0378	0.0445	0.1125	0.0033	0.05	0.1075	0.0206	0.0197	0.0043	0.0021	0.0162	0.0153	0.1146	0.0316	0.1251	0.0525	0.0022
9	rs72758616	117762056	0.86	0.789876638244022	1.1	0.116987187387052	0.392107236401179	0.32298898344543	0.0088	0.0071	0.0907	0.0163	0.0478	0.0236	0.0195	0.0197	0.0018	0.0378	0.0445	0.1125	0.0033	0.05	0.1075	0.0206	0.0197	0.0043	0.0021	0.0162	0.0153	0.1146	0.0316	0.1251	0.0525	0.0022
9	rs62578740	117764567	0.86	0.789876638244022	1.09	0.136985182682918	0.413539524442092	0.338655782682718	0.0088	0.0071	0.0907	0.0163	0.0478	0.0237	0.0195	0.0197	0.0018	0.0377	0.0445	0.1126	0.0033	0.05	0.1077	0.0206	0.0198	0.0043	0.0021	0.0161	0.0153	0.1146	0.0316	0.125	0.0525	0.0023
9	rs4979487	117764709	0.86	0.789876638244022	1.09	0.136985182682918	0.412735538603518	0.33496449097656	0.0088	0.0071	0.0907	0.0163	0.0478	0.0237	0.0195	0.0197	0.0018	0.0377	0.0445	0.1126	0.0033	0.05	0.1077	0.0206	0.0198	0.0043	0.0021	0.0161	0.0153	0.1146	0.0316	0.125	0.0525	0.0023
9	rs17239726	117771512	0.87	0.718142804220985	1.09	0.136985182682918	0.406160987685989	0.361548306348442	0.0088	0.0071	0.0907	0.0162	0.0478	0.0235	0.0192	0.0197	0.0018	0.0377	0.0444	0.1129	0.0032	0.0498	0.1078	0.0205	0.0198	0.0042	0.002	0.0162	0.0153	0.1151	0.0314	0.1252	0.0525	0.0022
9	rs16932057	117772294	0.87	0.718142804220985	1.09	0.136985182682918	0.395190042753177	0.349675121601528	0.0089	0.0071	0.0908	0.0162	0.0478	0.0235	0.0192	0.0196	0.0018	0.0377	0.0443	0.113	0.0032	0.0498	0.1078	0.0204	0.0198	0.0042	0.002	0.0161	0.0153	0.1151	0.0314	0.1253	0.0525	0.0022
9	rs74503538	117777705	0.87	0.718142804220985	1.09	0.136985182682918	0.413194863357778	0.321652798092679	0.0091	0.0069	0.0914	0.0155	0.0478	0.0229	0.0181	0.0196	0.0017	0.0378	0.0439	0.1145	0.0029	0.0494	0.1082	0.0204	0.0193	0.004	0.0018	0.0161	0.0151	0.1165	0.0307	0.1269	0.0527	0.002
9	rs2094792	117777892	0.87	0.718142804220985	1.08	0.159408631830651	0.413654443373792	0.324448496873198	0.0091	0.0069	0.0914	0.0154	0.0478	0.0229	0.0181	0.0196	0.0017	0.0378	0.0439	0.1145	0.0029	0.0494	0.1082	0.0204	0.0193	0.004	0.0018	0.0161	0.0151	0.1165	0.0307	0.1269	0.0527	0.002
9	rs1107372	117779957	0.87	0.718142804220985	1.08	0.159408631830651	0.431541784574359	0.325544399730845	0.0091	0.0069	0.0914	0.0154	0.0478	0.0228	0.0181	0.0196	0.0017	0.0378	0.0439	0.1146	0.0029	0.0493	0.1082	0.0204	0.0192	0.004	0.0018	0.0161	0.0151	0.1166	0.0307	0.127	0.0527	0.002
9	rs78520368	117782261	0.87	0.718142804220985	1.08	0.159408631830651	0.440626288628827	0.339148841208011	0.0091	0.0069	0.0914	0.0153	0.0478	0.0228	0.018	0.0196	0.0017	0.0378	0.0439	0.1147	0.0029	0.0493	0.1082	0.0204	0.0192	0.0039	0.0018	0.0161	0.015	0.1168	0.0307	0.1272	0.0528	0.0019
9	rs10817701	117783984	0.87	0.718142804220985	1.08	0.159408631830651	0.458893401869676	0.351666865093201	0.0091	0.0069	0.0913	0.0153	0.0479	0.0227	0.018	0.0196	0.0017	0.0378	0.0439	0.1147	0.0028	0.0492	0.1082	0.0204	0.0192	0.0039	0.0017	0.0161	0.015	0.1169	0.0307	0.1273	0.0528	0.0019
9	rs13286441	117792426	0.88	0.650722301593725	1.09	0.136985182682918	0.443833887757162	0.37835804982913	0.009	0.0069	0.0913	0.0151	0.0479	0.0221	0.0179	0.0195	0.0016	0.0383	0.0441	0.1149	0.0027	0.0491	0.1082	0.0204	0.0191	0.0038	0.0017	0.0161	0.015	0.1177	0.0305	0.1277	0.0529	0.0018
9	rs13321	117792583	0.88	0.650722301593725	1.09	0.136985182682918	0.438908424442206	0.387546900138447	0.009	0.0069	0.0914	0.0151	0.0478	0.0221	0.0179	0.0195	0.0016	0.0384	0.0441	0.1149	0.0027	0.0491	0.1083	0.0204	0.0191	0.0038	0.0017	0.0159	0.015	0.1177	0.0305	0.1278	0.0529	0.0018
9	rs16932078	117796986	0.88	0.650722301593725	1.08	0.159408631830651	0.4185532307311	0.377595098622985	0.0088	0.0069	0.0915	0.015	0.0476	0.022	0.0179	0.0195	0.0016	0.0383	0.0441	0.115	0.0027	0.0491	0.1081	0.0204	0.0193	0.0038	0.0017	0.0159	0.015	0.1179	0.0305	0.128	0.0529	0.0019
9	rs28393206	117798832	0.88	0.650722301593725	1.09	0.136985182682918	0.402128331512459	0.368221072650091	0.0088	0.0069	0.0916	0.015	0.0476	0.0219	0.0179	0.0195	0.0016	0.0383	0.044	0.1151	0.0027	0.049	0.1082	0.0204	0.0192	0.0038	0.0017	0.0159	0.015	0.1179	0.0304	0.1282	0.0529	0.0019
9	rs2274750	117803271	0.88	0.650722301593725	1.09	0.136985182682918	0.378852815375189	0.325300772011758	0.0087	0.007	0.0916	0.0149	0.0475	0.0217	0.0177	0.0197	0.0016	0.0383	0.0439	0.1151	0.0026	0.0491	0.1078	0.0205	0.0192	0.0037	0.0017	0.016	0.0157	0.1177	0.0305	0.1289	0.0524	0.0018
9	rs7021589	117804667	0.88	0.650722301593725	1.09	0.136985182682918	0.384259754640142	0.336562607807893	0.0087	0.007	0.0917	0.0149	0.0475	0.0216	0.0177	0.0197	0.0016	0.0383	0.0438	0.1151	0.0026	0.0491	0.1078	0.0205	0.0192	0.0037	0.0017	0.016	0.0157	0.1177	0.0305	0.129	0.0525	0.0018
9	rs2104772	117808785	0.88	0.650722301593725	1.09	0.136985182682918	0.40907013676551	0.356535279177838	0.0087	0.007	0.0919	0.0149	0.0474	0.0215	0.0177	0.0197	0.0016	0.0383	0.0438	0.115	0.0026	0.0491	0.1078	0.0206	0.0192	0.0037	0.0017	0.016	0.0157	0.1176	0.0304	0.1292	0.0524	0.0018
9	rs2297181	117810036	0.88	0.650722301593725	1.09	0.136985182682918	0.415610504890796	0.366076988562448	0.0087	0.007	0.0919	0.0149	0.0474	0.0215	0.0177	0.0197	0.0016	0.0383	0.0438	0.115	0.0026	0.0491	0.1078	0.0206	0.0192	0.0037	0.0017	0.016	0.0157	0.1176	0.0304	0.1293	0.0524	0.0018
9	rs11789200	117812791	0.88	0.650722301593725	1.09	0.136985182682918	0.423073879303462	0.368473550370898	0.0088	0.007	0.092	0.0149	0.0473	0.0215	0.0177	0.0197	0.0016	0.0382	0.0437	0.115	0.0026	0.0491	0.1077	0.0206	0.0192	0.0037	0.0017	0.016	0.0157	0.1176	0.0304	0.1294	0.0525	0.0019
9	rs17819305	117816230	0.88	0.650722301593725	1.09	0.136985182682918	0.442525703936929	0.368347305400649	0.0088	0.007	0.0919	0.0149	0.0473	0.0215	0.0176	0.0197	0.0016	0.0382	0.0437	0.1151	0.0026	0.0491	0.1077	0.0206	0.0191	0.0037	0.0017	0.016	0.0157	0.1177	0.0304	0.1295	0.0525	0.0019
9	rs17819466	117819436	0.88	0.650722301593725	1.08	0.159408631830651	0.454006616185664	0.371886772123431	0.0088	0.007	0.0919	0.0149	0.0474	0.0215	0.0175	0.0196	0.0016	0.0382	0.0437	0.1151	0.0026	0.0492	0.1076	0.0206	0.0191	0.0037	0.0017	0.016	0.0157	0.1177	0.0304	0.1296	0.0525	0.0019
9	rs1060545	117821618	0.88	0.650722301593725	1.07	0.184406357471863	0.456839038540003	0.370621581428709	0.0088	0.007	0.0919	0.0149	0.0474	0.0215	0.0175	0.0196	0.0016	0.0382	0.0437	0.1151	0.0026	0.0492	0.1076	0.0206	0.0191	0.0036	0.0017	0.016	0.0157	0.1177	0.0303	0.1297	0.0525	0.0019
9	rs7851618	117823010	0.88	0.650722301593725	1.07	0.184406357471863	0.454548326731863	0.367590092303034	0.0088	0.007	0.0919	0.0149	0.0473	0.0215	0.0175	0.0196	0.0016	0.0382	0.0437	0.1151	0.0027	0.0492	0.1076	0.0206	0.0191	0.0037	0.0018	0.016	0.0157	0.1177	0.0303	0.1297	0.0525	0.0019
9	rs944223	117823775	0.88	0.650722301593725	1.07	0.184406357471863	0.451182830543081	0.358538097631112	0.0089	0.007	0.0918	0.0149	0.0473	0.0215	0.0175	0.0196	0.0016	0.0381	0.0437	0.1151	0.0027	0.0492	0.1076	0.0206	0.0191	0.0037	0.0018	0.016	0.0157	0.1177	0.0303	0.1297	0.0525	0.0019
9	rs17241442	117825085	0.88	0.650722301593725	1.07	0.184406357471863	0.425226737778936	0.328105716531779	0.0089	0.007	0.0918	0.0149	0.0473	0.0215	0.0175	0.0196	0.0016	0.0381	0.0437	0.1151	0.0027	0.0492	0.1076	0.0206	0.0191	0.0037	0.0018	0.016	0.0158	0.1177	0.0303	0.1298	0.0525	0.0019
9	rs113301777	117826096	0.88	0.650722301593725	1.07	0.184406357471863	0.404681897138679	0.317775015679637	0.0089	0.007	0.0917	0.0149	0.0472	0.0215	0.0175	0.0196	0.0016	0.0381	0.0437	0.1151	0.0027	0.0491	0.1076	0.0206	0.0191	0.0037	0.0018	0.016	0.0158	0.1177	0.0303	0.1298	0.0525	0.0019
9	rs7847271	117830812	0.88	0.650722301593725	1.07	0.184406357471863	0.38764491500247	0.29931031239706	0.0089	0.007	0.0916	0.0149	0.0472	0.0216	0.0174	0.0197	0.0017	0.0379	0.0437	0.1155	0.0027	0.049	0.1073	0.0206	0.0191	0.0037	0.0018	0.016	0.0158	0.1176	0.0301	0.13	0.0525	0.0019
9	rs7027443	117832618	0.88	0.650722301593725	1.07	0.184406357471863	0.401109178208519	0.29931031239706	0.0089	0.007	0.0916	0.0149	0.0472	0.0216	0.0174	0.0197	0.0017	0.0378	0.0437	0.1155	0.0028	0.049	0.1073	0.0206	0.0191	0.0038	0.0018	0.016	0.0158	0.1176	0.0301	0.1301	0.0525	0.0019
9	rs13285041	117834931	0.88	0.650722301593725	1.07	0.184406357471863	0.403375727533423	0.301451419550361	0.0089	0.007	0.0916	0.0149	0.0472	0.0218	0.0174	0.0197	0.0017	0.0377	0.0437	0.1156	0.0028	0.049	0.1073	0.0206	0.0191	0.0038	0.0018	0.016	0.0158	0.1177	0.0301	0.1301	0.0524	0.0019
9	rs1138545	117835899	0.88	0.650722301593725	1.07	0.184406357471863	0.384869082050429	0.268218156124282	0.009	0.007	0.0916	0.015	0.0471	0.0219	0.0174	0.0197	0.0017	0.0375	0.0436	0.1157	0.0028	0.0489	0.1071	0.0205	0.019	0.0039	0.0019	0.016	0.0157	0.1177	0.03	0.1303	0.0523	0.002
9	rs61739209	117840334	0.9	0.528487958927512	1.07	0.184406357471863	0.349865962299942	0.26580854189286	0.0092	0.0072	0.0915	0.0141	0.0468	0.021	0.0162	0.0201	0.0022	0.038	0.0442	0.1187	0.0034	0.0489	0.1054	0.0193	0.0182	0.0038	0.0018	0.0159	0.015	0.1196	0.0292	0.1315	0.0517	0.002
9	rs12235159	117841938	0.9	0.528487958927512	1.07	0.184406357471863	0.384813668434297	0.26512132451297	0.0093	0.0073	0.0915	0.0138	0.0467	0.0207	0.0157	0.0204	0.0024	0.0381	0.0445	0.1197	0.0037	0.0489	0.1049	0.0188	0.0178	0.0038	0.0018	0.016	0.0149	0.1203	0.0289	0.132	0.0515	0.0021
9	rs72760417	117842393	0.9	0.528487958927512	1.07	0.184406357471863	0.383706245223454	0.261693574608818	0.0093	0.0073	0.0915	0.0137	0.0467	0.0207	0.0157	0.0204	0.0024	0.0381	0.0445	0.1197	0.0037	0.0489	0.1049	0.0188	0.0178	0.0038	0.0018	0.016	0.0149	0.1204	0.0289	0.132	0.0515	0.0021
9	rs1061494	117846580	0.9	0.528487958927512	1.07	0.184406357471863	0.436072343478544	0.300499250035185	0.0093	0.0073	0.0913	0.0136	0.0467	0.0206	0.0156	0.0204	0.0024	0.0381	0.0446	0.12	0.0037	0.049	0.1047	0.0186	0.0177	0.0038	0.0017	0.016	0.0148	0.1206	0.0289	0.1322	0.0515	0.0021
9	rs61729478	117848368	0.9	0.528487958927512	1.07	0.184406357471863	0.438080296138273	0.304910597509606	0.0093	0.0073	0.0913	0.0136	0.0467	0.0205	0.0156	0.0204	0.0024	0.0382	0.0446	0.12	0.0037	0.049	0.1046	0.0186	0.0176	0.0038	0.0017	0.016	0.0148	0.1207	0.0289	0.1322	0.0515	0.0021
9	rs1757095	117848394	0.9	0.528487958927512	1.07	0.184406357471863	0.437371086585837	0.30323917236499	0.0093	0.0073	0.0913	0.0136	0.0468	0.0205	0.0156	0.0204	0.0024	0.0381	0.0447	0.12	0.0037	0.049	0.1046	0.0186	0.0176	0.0038	0.0017	0.016	0.0148	0.1207	0.0289	0.1322	0.0515	0.0021
9	rs2992147	117849314	0.9	0.528487958927512	1.07	0.184406357471863	0.437962055135752	0.30240449305306	0.0093	0.0073	0.0913	0.0136	0.0468	0.0205	0.0156	0.0204	0.0024	0.0381	0.0447	0.12	0.0037	0.049	0.1046	0.0186	0.0176	0.0038	0.0017	0.016	0.0148	0.1207	0.0289	0.1322	0.0515	0.0021
9	rs58033421	117851489	0.9	0.528487958927512	1.07	0.184406357471863	0.450223514487115	0.299785717334006	0.0093	0.0074	0.0914	0.0135	0.0467	0.0206	0.0155	0.0204	0.0024	0.0381	0.0447	0.1201	0.0037	0.049	0.1046	0.0186	0.0176	0.0039	0.0018	0.016	0.0148	0.1207	0.0289	0.1322	0.0514	0.0021
9	rs944510	117853022	0.9	0.528487958927512	1.07	0.184406357471863	0.461012897290208	0.300142419931061	0.0093	0.0074	0.0914	0.0135	0.0467	0.0206	0.0155	0.0204	0.0024	0.0381	0.0447	0.1201	0.0037	0.049	0.1046	0.0186	0.0176	0.0039	0.0018	0.016	0.0148	0.1207	0.0289	0.1323	0.0514	0.0021
9	rs10982521	117853103	0.9	0.528487958927512	1.07	0.184406357471863	0.460709819892546	0.297648185287458	0.0093	0.0074	0.0914	0.0135	0.0467	0.0206	0.0155	0.0204	0.0024	0.0381	0.0447	0.1201	0.0037	0.049	0.1046	0.0186	0.0176	0.0039	0.0018	0.016	0.0148	0.1207	0.0289	0.1323	0.0514	0.0021
9	rs1511	117856114	0.9	0.528487958927512	1.07	0.184406357471863	0.476290655866269	0.309821246674187	0.0093	0.0071	0.0914	0.0134	0.0467	0.0207	0.0156	0.0204	0.0024	0.0381	0.0447	0.1201	0.0037	0.049	0.1046	0.0187	0.0176	0.0039	0.0018	0.016	0.0148	0.1207	0.0289	0.1324	0.0514	0.0021
9	rs2988578	117860295	0.9	0.528487958927512	1.07	0.184406357471863	0.566593645600715	0.327983615755544	0.0093	0.0069	0.0922	0.0134	0.0468	0.021	0.0154	0.0204	0.0024	0.0381	0.0448	0.1204	0.0037	0.049	0.1042	0.0185	0.0178	0.0038	0.0017	0.0157	0.0145	0.1209	0.0288	0.1325	0.0511	0.0021
9	rs10982533	117863911	0.91	0.473491286898298	1.07	0.184406357471863	0.599958049095159	0.331897422196651	0.0094	0.0069	0.0923	0.0133	0.0468	0.0211	0.0154	0.0204	0.0024	0.0381	0.0448	0.1206	0.0037	0.049	0.1041	0.0184	0.0178	0.0038	0.0017	0.0157	0.0145	0.121	0.0287	0.1326	0.0511	0.0021
9	rs3789868	117875681	0.91	0.473491286898298	1.07	0.184406357471863	0.664624268874816	0.342482411609267	0.0095	0.0069	0.0922	0.0133	0.0469	0.0212	0.0154	0.0204	0.0024	0.0381	0.0448	0.1208	0.0036	0.0491	0.104	0.0183	0.0178	0.0038	0.0017	0.0157	0.0143	0.121	0.0287	0.1327	0.051	0.0019
9	rs62580477	117877486	0.91	0.473491286898298	1.09	0.136985182682918	0.640065048404423	0.338779027816849	0.0095	0.0069	0.0922	0.0132	0.0469	0.0212	0.0154	0.0204	0.0024	0.0382	0.0448	0.1208	0.0036	0.0492	0.104	0.0183	0.0178	0.0038	0.0017	0.0157	0.0143	0.1209	0.0287	0.1327	0.051	0.0019
9	rs10982545	117878188	0.91	0.473491286898298	1.1	0.116987187387052	0.639357400105477	0.346321435366202	0.0095	0.0069	0.0922	0.0132	0.0469	0.0212	0.0153	0.0204	0.0024	0.0382	0.0449	0.1208	0.0036	0.0492	0.104	0.0183	0.0178	0.0038	0.0017	0.0157	0.0143	0.1209	0.0287	0.1328	0.051	0.0019
9	rs1000110	117908721	0.91	0.473491286898298	1.13	0.0699995683306186	0.69892507523953	0.414822314671154	0.0098	0.0072	0.0914	0.0129	0.0469	0.0208	0.0146	0.0206	0.0024	0.0386	0.0452	0.1226	0.0037	0.0495	0.1036	0.0171	0.0172	0.004	0.0017	0.0155	0.0136	0.121	0.0288	0.1337	0.0509	0.002
9	rs1335334	117909793	0.91	0.473491286898298	1.14	0.0581452072437857	0.70416261043678	0.415996947968664	0.0098	0.0072	0.0914	0.0129	0.0469	0.0208	0.0145	0.0207	0.0024	0.0386	0.0453	0.1226	0.0037	0.0495	0.1036	0.0171	0.0172	0.004	0.0017	0.0155	0.0135	0.121	0.0288	0.1338	0.0509	0.0021
9	rs79253081	117915704	0.91	0.473491286898298	1.14	0.0581452072437857	0.704014835781256	0.412085019590346	0.0098	0.0072	0.0914	0.0129	0.0469	0.0208	0.0145	0.0207	0.0024	0.0387	0.0453	0.1225	0.0038	0.0495	0.1036	0.0171	0.0172	0.004	0.0017	0.0155	0.0135	0.121	0.0288	0.1339	0.0509	0.0021
9	rs10817717	117923082	0.91	0.473491286898298	1.14	0.0581452072437857	0.720054096724954	0.418479686400131	0.0097	0.0072	0.0913	0.0128	0.0469	0.0207	0.0143	0.0208	0.0024	0.0387	0.0454	0.1226	0.0039	0.0496	0.1032	0.0169	0.0172	0.0041	0.0017	0.0154	0.0134	0.121	0.0288	0.1343	0.0509	0.0022
9	rs10982590	117927227	0.91	0.473491286898298	1.13	0.0699995683306186	0.688795037795455	0.420180706623902	0.0097	0.0073	0.0912	0.0128	0.0469	0.0206	0.0142	0.0209	0.0024	0.0388	0.0455	0.1227	0.004	0.0495	0.1032	0.0169	0.0171	0.0041	0.0017	0.0155	0.0133	0.1209	0.0288	0.1343	0.0508	0.0023
9	rs72762332	117938237	0.92	0.422441555019286	1.14	0.0581452072437857	0.664336292825973	0.433327400364691	0.0098	0.0074	0.0906	0.0127	0.0468	0.0203	0.0138	0.021	0.0025	0.0389	0.0458	0.123	0.0042	0.0496	0.1028	0.0168	0.017	0.0042	0.0018	0.0155	0.0131	0.1206	0.0288	0.1343	0.051	0.0027
9	rs1414148	117963612	0.92	0.422441555019286	1.14	0.0581452072437857	0.69958802327854	0.486557565945257	0.0098	0.0075	0.0901	0.0125	0.047	0.0201	0.0135	0.0211	0.0026	0.0391	0.046	0.1234	0.0045	0.0497	0.1025	0.0167	0.017	0.0044	0.0019	0.0155	0.0129	0.1204	0.0288	0.1342	0.0512	0.0031
9	rs12379021	117965194	0.92	0.422441555019286	1.14	0.0581452072437857	0.707269067064772	0.494193765148481	0.0098	0.0075	0.0901	0.0125	0.047	0.0201	0.0135	0.0211	0.0027	0.0391	0.046	0.1234	0.0045	0.0497	0.1025	0.0167	0.017	0.0044	0.0019	0.0155	0.0129	0.1203	0.0288	0.1342	0.0512	0.0031
9	rs10982612	117978149	0.92	0.422441555019286	1.13	0.0699995683306186	0.710233251358174	0.522403404374063	0.0099	0.0076	0.0898	0.0122	0.0471	0.0199	0.0133	0.0213	0.0028	0.0391	0.0462	0.1235	0.0046	0.0497	0.102	0.0166	0.0168	0.0046	0.0019	0.0159	0.013	0.1207	0.0287	0.1335	0.0511	0.0032
9	rs62578002	117978542	0.92	0.422441555019286	1.14	0.0581452072437857	0.726035196684483	0.537143024996728	0.01	0.0076	0.0898	0.0122	0.0471	0.0199	0.0133	0.0213	0.0028	0.0391	0.0463	0.1235	0.0046	0.0498	0.1019	0.0165	0.0168	0.0046	0.002	0.0159	0.0131	0.1208	0.0287	0.1334	0.0511	0.0032
9	rs10817727	117979410	0.92	0.422441555019286	1.14	0.0581452072437857	0.780686727702501	0.567489030401633	0.0101	0.0077	0.0896	0.012	0.0473	0.0199	0.0131	0.0214	0.0029	0.0393	0.0464	0.1236	0.0048	0.0497	0.1014	0.0164	0.0167	0.0047	0.002	0.0162	0.0132	0.1211	0.0286	0.133	0.051	0.0033
9	rs1537734	117983158	0.92	0.422441555019286	1.14	0.0581452072437857	0.823555220615056	0.582101722762819	0.0101	0.0077	0.0895	0.0119	0.0474	0.0199	0.013	0.0215	0.003	0.0393	0.0465	0.1237	0.0049	0.0497	0.1012	0.0164	0.0166	0.0048	0.0021	0.0162	0.0132	0.1212	0.0286	0.1327	0.0508	0.0034
9	rs10759764	117995385	0.93	0.375229593708928	1.14	0.0581452072437857	0.9841591916519	0.72143202272451	0.0103	0.0083	0.089	0.0111	0.048	0.0194	0.0126	0.0221	0.0031	0.0396	0.0469	0.1245	0.0055	0.0493	0.0984	0.0165	0.0157	0.0053	0.0022	0.0164	0.0137	0.1215	0.0284	0.1337	0.0504	0.0037
9	rs10982620	117995746	0.93	0.375229593708928	1.15	0.047929882429645	1.00281917732775	0.737923911871257	0.0103	0.0083	0.0889	0.0111	0.048	0.0194	0.0126	0.0221	0.0031	0.0396	0.0469	0.1245	0.0055	0.0493	0.0983	0.0165	0.0157	0.0053	0.0022	0.0164	0.0137	0.1215	0.0284	0.1337	0.0504	0.0037
9	rs2989506	117996279	0.93	0.375229593708928	1.15	0.047929882429645	0.996211894519551	0.74409180473269	0.0103	0.0084	0.0889	0.011	0.0479	0.0193	0.0125	0.0221	0.0031	0.0396	0.0469	0.1249	0.0055	0.0492	0.0986	0.0163	0.0157	0.0053	0.0022	0.0164	0.0136	0.1216	0.0283	0.1338	0.0502	0.0037
9	rs2989507	117998934	0.94	0.331738599837001	1.14	0.0581452072437857	0.998612478509473	0.747556758632198	0.0103	0.0084	0.0889	0.0109	0.0477	0.0192	0.0124	0.0221	0.0031	0.0399	0.047	0.125	0.0055	0.0488	0.0985	0.0163	0.0155	0.0054	0.0022	0.0163	0.0137	0.1217	0.0282	0.1341	0.0506	0.0037
9	rs35686252	118000707	0.94	0.331738599837001	1.14	0.0581452072437857	0.984841424351419	0.7436401140935	0.0103	0.0084	0.0888	0.0108	0.0476	0.0192	0.0124	0.0221	0.0031	0.0399	0.0469	0.1253	0.0055	0.0487	0.0985	0.0162	0.0155	0.0054	0.0022	0.0163	0.0137	0.1218	0.0282	0.1341	0.0506	0.0037
9	rs57737147	118002543	0.94	0.331738599837001	1.14	0.0581452072437857	0.984415006196952	0.77661718900165	0.0103	0.0084	0.0885	0.0108	0.0476	0.0192	0.0124	0.0221	0.0031	0.04	0.0469	0.1258	0.0054	0.0488	0.0985	0.0162	0.0155	0.0054	0.0022	0.0163	0.0137	0.1219	0.0282	0.1341	0.0505	0.0037
9	rs2992146	118005498	0.94	0.331738599837001	1.14	0.0581452072437857	0.941655588135679	0.732217422204701	0.0102	0.0084	0.0882	0.0107	0.0476	0.0191	0.0124	0.0222	0.0031	0.04	0.0468	0.1264	0.0054	0.0488	0.0985	0.0161	0.0155	0.0054	0.0022	0.0163	0.0137	0.1221	0.0282	0.1341	0.0504	0.0037
9	rs72762376	118014453	0.94	0.331738599837001	1.14	0.0581452072437857	0.90478617773344	0.702643636758336	0.0102	0.0084	0.0882	0.0107	0.0476	0.0191	0.0124	0.0222	0.0031	0.04	0.0468	0.1265	0.0054	0.0488	0.0985	0.0161	0.0155	0.0054	0.0022	0.0163	0.0137	0.1221	0.0282	0.1342	0.0504	0.0037
9	rs10982630	118015142	0.94	0.331738599837001	1.14	0.0581452072437857	0.891896629499654	0.695663782410449	0.0102	0.0084	0.0882	0.0106	0.0475	0.019	0.0123	0.0222	0.0031	0.04	0.0468	0.1266	0.0054	0.0489	0.0984	0.016	0.0155	0.0054	0.0022	0.0163	0.0137	0.1223	0.0281	0.1343	0.0504	0.0037
9	rs7850105	118019787	0.94	0.331738599837001	1.14	0.0581452072437857	0.896321216365527	0.695070476126187	0.0102	0.0084	0.0882	0.0106	0.0475	0.019	0.0123	0.0222	0.0031	0.04	0.0468	0.1266	0.0054	0.0489	0.0984	0.016	0.0155	0.0054	0.0022	0.0164	0.0137	0.1222	0.0281	0.1343	0.0504	0.0037
9	rs7026283	118020625	0.94	0.331738599837001	1.14	0.0581452072437857	0.908329957559039	0.694477283812213	0.0102	0.0084	0.0882	0.0106	0.0476	0.019	0.0123	0.0222	0.0031	0.04	0.0468	0.1266	0.0054	0.0489	0.0983	0.016	0.0155	0.0054	0.0022	0.0164	0.0137	0.1222	0.0281	0.1343	0.0504	0.0037
9	rs12378930	118031468	0.94	0.331738599837001	1.14	0.0581452072437857	0.872505682829159	0.674377223607119	0.0102	0.0084	0.0882	0.0106	0.0476	0.019	0.0123	0.0222	0.0031	0.04	0.0467	0.1266	0.0054	0.0489	0.0983	0.016	0.0155	0.0054	0.0021	0.0164	0.0137	0.1221	0.0281	0.1342	0.0504	0.0037
9	rs117617195	118050881	0.94	0.331738599837001	1.1	0.116987187387052	0.791622085175067	0.641131774024528	0.0101	0.0084	0.0883	0.0106	0.0475	0.019	0.0122	0.0222	0.0031	0.0399	0.0467	0.1268	0.0054	0.0488	0.0983	0.0159	0.0155	0.0054	0.0021	0.0164	0.0137	0.1223	0.0281	0.1343	0.0503	0.0036
9	rs7037738	118056710	0.95	0.291843936447983	1.1	0.116987187387052	0.727683834922503	0.533378895195939	0.0099	0.0082	0.0888	0.0106	0.0469	0.0187	0.0121	0.0227	0.0029	0.04	0.0464	0.1278	0.0054	0.0476	0.0988	0.0158	0.0151	0.0052	0.0021	0.0164	0.0141	0.124	0.0276	0.1348	0.0498	0.0034
9	rs10982664	118070259	0.97	0.222305343836028	1.1	0.116987187387052	0.993214486877213	0.314513973969726	0.009	0.0078	0.0892	0.0106	0.0468	0.018	0.0116	0.0236	0.0023	0.0397	0.0451	0.1321	0.0055	0.0471	0.0983	0.016	0.0141	0.0048	0.0015	0.0169	0.0149	0.1263	0.026	0.1376	0.0477	0.0026
9	rs72764245	118077738	0.97	0.222305343836028	1.1	0.116987187387052	1.16707619734197	0.282699237565896	0.0089	0.0078	0.0893	0.0108	0.0468	0.0178	0.0114	0.0237	0.0022	0.0397	0.0448	0.1329	0.0056	0.0468	0.0982	0.0159	0.0141	0.0048	0.0014	0.017	0.015	0.1267	0.0257	0.1382	0.0476	0.0024
9	rs13296996	118078006	0.97	0.222305343836028	1.1	0.116987187387052	1.1682633297477	0.286092103997928	0.0089	0.0078	0.0893	0.0108	0.0469	0.0178	0.0114	0.0237	0.0022	0.0397	0.0448	0.133	0.0056	0.0468	0.0982	0.0159	0.014	0.0048	0.0014	0.017	0.015	0.1267	0.0257	0.1383	0.0476	0.0024
9	rs72764247	118078486	0.97	0.222305343836028	1.1	0.116987187387052	1.17073042306485	0.289026875031552	0.0089	0.0078	0.0893	0.0108	0.0469	0.0178	0.0114	0.0237	0.0022	0.0397	0.0448	0.133	0.0056	0.0468	0.0982	0.0159	0.014	0.0048	0.0014	0.017	0.0149	0.1268	0.0256	0.1383	0.0476	0.0024
9	rs115976492	118090936	0.97	0.222305343836028	1.1	0.116987187387052	1.20492801274057	0.28832169885623	0.0088	0.0077	0.0894	0.0108	0.0468	0.0177	0.0114	0.0238	0.0022	0.0397	0.0448	0.1331	0.0056	0.0469	0.0981	0.0159	0.014	0.0047	0.0014	0.017	0.015	0.1269	0.0257	0.1383	0.0476	0.0024
9	rs10817746	118091712	0.97	0.222305343836028	1.09	0.136985182682918	1.218825553736	0.294568795660129	0.0088	0.0077	0.0894	0.0108	0.0468	0.0177	0.0114	0.0238	0.0022	0.0397	0.0448	0.1331	0.0056	0.0469	0.098	0.0159	0.014	0.0047	0.0014	0.017	0.015	0.1269	0.0257	0.1383	0.0477	0.0024
9	rs7034237	118092924	0.97	0.222305343836028	1.09	0.136985182682918	1.22393678384536	0.295278565456403	0.0088	0.0077	0.0894	0.0108	0.0468	0.0177	0.0114	0.0238	0.0022	0.0397	0.0447	0.1331	0.0056	0.0469	0.0981	0.016	0.014	0.0047	0.0014	0.017	0.015	0.127	0.0257	0.1383	0.0476	0.0024
9	rs78765348	118097783	0.97	0.222305343836028	1.09	0.136985182682918	1.23726464683563	0.270634511739007	0.0087	0.0078	0.0894	0.0108	0.0465	0.0177	0.0114	0.024	0.0022	0.0396	0.0445	0.1337	0.0055	0.0468	0.0981	0.0161	0.0139	0.0048	0.0013	0.017	0.015	0.127	0.0251	0.139	0.0472	0.0023
9	rs10817752	118101331	0.97	0.222305343836028	1.09	0.136985182682918	1.24699258241263	0.272133711812303	0.0086	0.0078	0.0893	0.0108	0.0466	0.0177	0.0114	0.0241	0.0022	0.0396	0.0445	0.1339	0.0055	0.0468	0.0981	0.0161	0.0139	0.0048	0.0013	0.017	0.0151	0.127	0.0251	0.1392	0.0472	0.0023
9	rs34321307	118116424	0.97	0.222305343836028	1.09	0.136985182682918	1.24399624581088	0.261123639113878	0.0086	0.0078	0.0893	0.0109	0.0465	0.0177	0.0115	0.0243	0.0021	0.0396	0.0444	0.1342	0.0054	0.0467	0.098	0.0161	0.0139	0.0048	0.0013	0.017	0.0151	0.127	0.0249	0.1394	0.047	0.0022
9	rs7870220	118118044	0.97	0.222305343836028	1.09	0.136985182682918	1.24371548157477	0.262606279024679	0.0086	0.0078	0.0893	0.0109	0.0465	0.0177	0.0115	0.0243	0.0021	0.0396	0.0444	0.1344	0.0054	0.0467	0.0979	0.0161	0.0139	0.0048	0.0013	0.017	0.0151	0.127	0.0249	0.1394	0.047	0.0022
9	rs974691	118125362	0.98	0.192372589028169	1.09	0.136985182682918	1.45419721274401	0.24902115352477	0.0085	0.0078	0.0897	0.0106	0.0467	0.0181	0.0114	0.0245	0.002	0.0392	0.044	0.1374	0.0053	0.0461	0.0968	0.0162	0.0134	0.0048	0.0011	0.0172	0.0152	0.1274	0.0247	0.1396	0.0464	0.002
9	rs72748118	118125373	0.98	0.192372589028169	1.09	0.136985182682918	1.43597516405185	0.248347895469178	0.0085	0.0078	0.0897	0.0105	0.0466	0.0177	0.0111	0.0245	0.0019	0.0392	0.0439	0.1376	0.0052	0.0461	0.097	0.0162	0.0134	0.0048	0.0011	0.0172	0.0153	0.1273	0.0248	0.1399	0.0464	0.0019
9	rs77464106	118128406	0.98	0.192372589028169	1.09	0.136985182682918	1.43143292770693	0.22864215522869	0.0086	0.0078	0.09	0.0105	0.0466	0.0177	0.011	0.0245	0.0019	0.0392	0.0439	0.1377	0.0052	0.0459	0.0969	0.0162	0.0134	0.0048	0.0011	0.0172	0.0152	0.1275	0.0248	0.14	0.0463	0.0019
9	rs76317024	118131451	0.98	0.192372589028169	1.09	0.136985182682918	1.43172899817914	0.22559048049696	0.0086	0.0077	0.0901	0.0105	0.0466	0.0177	0.011	0.0245	0.0019	0.0392	0.0439	0.1377	0.0052	0.0459	0.0969	0.0162	0.0134	0.0048	0.0011	0.0171	0.0152	0.1275	0.0247	0.14	0.0463	0.0019
9	rs72748138	118155512	0.98	0.192372589028169	1.09	0.136985182682918	1.60029495734273	0.234124505675388	0.0086	0.0077	0.0909	0.0106	0.0468	0.0177	0.0111	0.0245	0.0018	0.0391	0.0432	0.1385	0.0051	0.0453	0.0963	0.0165	0.0133	0.005	0.001	0.0171	0.0147	0.1278	0.0244	0.1408	0.0459	0.0019
9	rs7465981	118156850	0.98	0.192372589028169	1.09	0.136985182682918	1.63547870335768	0.242314726367824	0.0087	0.0077	0.091	0.0106	0.0468	0.0177	0.011	0.0245	0.0018	0.0391	0.0431	0.1386	0.0051	0.0453	0.0963	0.0165	0.0133	0.005	0.001	0.017	0.0147	0.1278	0.0243	0.1409	0.0459	0.0019
9	rs2269700	118163563	0.98	0.192372589028169	1.09	0.136985182682918	1.67636424173769	0.236770881567235	0.0087	0.0077	0.0913	0.0106	0.0469	0.0175	0.011	0.0245	0.0018	0.039	0.043	0.1388	0.0051	0.0452	0.0962	0.0166	0.0133	0.0051	0.001	0.017	0.0147	0.128	0.0243	0.141	0.0458	0.0018
9	rs72750125	118174690	0.98	0.192372589028169	1.08	0.159408631830651	1.66332114801708	0.237544541087902	0.0087	0.0077	0.0918	0.0106	0.047	0.0172	0.0109	0.0246	0.0018	0.0388	0.0426	0.139	0.0049	0.045	0.0965	0.0167	0.0132	0.0051	9e-04	0.0172	0.0147	0.1282	0.024	0.1413	0.0456	0.0018
9	rs77379177	118179478	0.98	0.192372589028169	1.08	0.159408631830651	1.69615361915739	0.24532540769413	0.0087	0.0077	0.0919	0.0106	0.0471	0.0171	0.0109	0.0246	0.0018	0.0388	0.0426	0.1391	0.0049	0.045	0.0965	0.0167	0.0131	0.0052	9e-04	0.0173	0.0147	0.1283	0.024	0.1413	0.0456	0.0018
9	rs721227	118179485	0.98	0.192372589028169	1.09	0.136985182682918	1.68211460212692	0.24532540769413	0.0087	0.0077	0.0919	0.0107	0.0471	0.0171	0.0109	0.0246	0.0018	0.0388	0.0426	0.1391	0.0049	0.045	0.0965	0.0167	0.0131	0.0052	9e-04	0.0173	0.0147	0.1283	0.024	0.1413	0.0456	0.0018
9	rs7852799	118188696	0.98	0.192372589028169	1.08	0.159408631830651	1.64750942557614	0.242314726367824	0.0087	0.0077	0.092	0.0106	0.0472	0.017	0.0108	0.0246	0.0018	0.0388	0.0425	0.1391	0.0048	0.045	0.0964	0.0167	0.0131	0.0052	9e-04	0.0174	0.0149	0.1281	0.0239	0.1413	0.0456	0.0017
9	rs62577530	118189227	0.98	0.192372589028169	1.08	0.159408631830651	1.64553673047531	0.243985864034284	0.0087	0.0077	0.092	0.0106	0.0472	0.017	0.0108	0.0246	0.0018	0.0388	0.0425	0.1391	0.0048	0.045	0.0964	0.0167	0.0131	0.0052	9e-04	0.0174	0.0149	0.1281	0.0239	0.1413	0.0456	0.0017
9	rs35545236	118195324	0.98	0.192372589028169	1.08	0.159408631830651	1.59402998254281	0.248460064998204	0.0087	0.0077	0.0924	0.0106	0.0473	0.0169	0.0108	0.0247	0.0018	0.0388	0.0425	0.1392	0.0047	0.045	0.0963	0.0167	0.013	0.0052	9e-04	0.0174	0.015	0.1281	0.024	0.1413	0.0454	0.0017
9	rs9409155	118204853	0.98	0.192372589028169	1.08	0.159408631830651	1.57631014145355	0.24532540769413	0.0087	0.0077	0.0925	0.0106	0.0473	0.0169	0.0108	0.0248	0.0017	0.0387	0.0424	0.1392	0.0046	0.045	0.0964	0.0167	0.0129	0.0052	9e-04	0.0175	0.015	0.1281	0.024	0.1413	0.0454	0.0017
9	rs6478166	118213548	0.98	0.192372589028169	1.08	0.159408631830651	1.55632076865915	0.242314726367824	0.0087	0.0077	0.0926	0.0106	0.0472	0.0168	0.0108	0.0249	0.0017	0.0387	0.0424	0.1393	0.0046	0.045	0.0965	0.0167	0.0129	0.0052	9e-04	0.0174	0.015	0.128	0.0239	0.1413	0.0455	0.0017
9	rs79994806	118223503	0.98	0.192372589028169	1.09	0.136985182682918	1.55387942055374	0.234014448019754	0.0086	0.0077	0.0927	0.0106	0.0471	0.0167	0.0107	0.0249	0.0018	0.0388	0.0424	0.1395	0.0046	0.045	0.0965	0.0167	0.0128	0.0052	9e-04	0.0174	0.0149	0.1279	0.0239	0.1415	0.0455	0.0016
9	rs12340674	118232933	0.98	0.192372589028169	1.07	0.184406357471863	1.55448962775255	0.244543723288683	0.0087	0.0077	0.0927	0.0106	0.0471	0.0166	0.0107	0.0249	0.0018	0.0388	0.0423	0.1396	0.0046	0.045	0.0964	0.0167	0.0127	0.0052	9e-04	0.0174	0.0149	0.1281	0.024	0.1413	0.0455	0.0017
9	rs9284057	118241947	0.98	0.192372589028169	1.07	0.184406357471863	1.57252960036976	0.251269512319485	0.0087	0.0077	0.0927	0.0106	0.0471	0.0165	0.0106	0.0249	0.0018	0.0388	0.0423	0.1397	0.0046	0.0451	0.0963	0.0167	0.0127	0.0053	9e-04	0.0174	0.0149	0.1282	0.024	0.1412	0.0455	0.0017
9	rs62576505	118244075	0.98	0.192372589028169	1.07	0.184406357471863	1.52489365784999	0.242092185144619	0.0086	0.0077	0.0927	0.0106	0.0472	0.0165	0.0106	0.0249	0.0018	0.0388	0.0423	0.1397	0.0046	0.0451	0.0964	0.0167	0.0127	0.0052	9e-04	0.0174	0.0148	0.1282	0.024	0.1413	0.0455	0.0017
9	rs74630487	118245275	0.98	0.192372589028169	1.07	0.184406357471863	1.51057586792649	0.245660658319526	0.0086	0.0077	0.0927	0.0106	0.0472	0.0165	0.0106	0.0249	0.0018	0.0388	0.0424	0.1397	0.0045	0.0451	0.0964	0.0167	0.0127	0.0052	9e-04	0.0174	0.0148	0.1282	0.024	0.1413	0.0455	0.0017
9	rs75759192	118251541	0.98	0.192372589028169	1.07	0.184406357471863	1.47849149665287	0.232255797695451	0.0086	0.0077	0.0926	0.0106	0.0471	0.0165	0.0106	0.025	0.0018	0.0388	0.0424	0.1398	0.0045	0.0451	0.0964	0.0167	0.0126	0.0052	9e-04	0.0174	0.0148	0.1282	0.024	0.1414	0.0455	0.0017
9	rs980176	118260408	0.98	0.192372589028169	1.07	0.184406357471863	1.36190919614438	0.243985864034284	0.0086	0.0077	0.0926	0.0105	0.0473	0.0165	0.0105	0.0251	0.0018	0.0386	0.0426	0.1402	0.0041	0.0449	0.0965	0.0169	0.0124	0.0053	9e-04	0.0175	0.0147	0.128	0.0239	0.1415	0.0455	0.0016
9	rs12686079	118277246	0.98	0.192372589028169	1.07	0.184406357471863	1.37151213940633	0.254314910087115	0.0086	0.0077	0.0926	0.0105	0.0474	0.0165	0.0104	0.0251	0.0019	0.0385	0.0425	0.1405	0.004	0.0448	0.0968	0.0169	0.0123	0.0053	9e-04	0.0175	0.0147	0.1279	0.0238	0.1417	0.0453	0.0016
9	rs72755374	118279651	0.98	0.192372589028169	1.07	0.184406357471863	1.35755259836931	0.262378009830485	0.0086	0.0077	0.0927	0.0105	0.0474	0.0164	0.0104	0.0251	0.0018	0.0385	0.0425	0.1405	0.004	0.0448	0.0969	0.017	0.0123	0.0053	9e-04	0.0175	0.0147	0.1279	0.0238	0.1416	0.0452	0.0016
9	rs117973284	118287019	0.98	0.192372589028169	1.07	0.184406357471863	1.32183567959254	0.248460064998204	0.0086	0.0077	0.0929	0.0105	0.0473	0.0164	0.0104	0.0251	0.0019	0.0384	0.0424	0.1407	0.004	0.0449	0.0969	0.017	0.0122	0.0053	9e-04	0.0175	0.0146	0.1279	0.0238	0.1417	0.0451	0.0017
9	rs72755402	118296019	0.98	0.192372589028169	1.07	0.184406357471863	1.31427673583691	0.252959970246721	0.0086	0.0077	0.0929	0.0105	0.0473	0.0164	0.0104	0.0251	0.0019	0.0384	0.0424	0.1408	0.004	0.0449	0.0969	0.017	0.0122	0.0053	0.001	0.0175	0.0146	0.1279	0.0238	0.1417	0.045	0.0017
9	Affx-33125835	118297072	0.98	0.192372589028169	1.07	0.184406357471863	1.31752793833154	0.259416168511762	0.0086	0.0077	0.0929	0.0105	0.0473	0.0164	0.0104	0.0251	0.0019	0.0384	0.0424	0.1408	0.004	0.0449	0.0969	0.017	0.0122	0.0053	0.001	0.0175	0.0146	0.1279	0.0238	0.1417	0.045	0.0017
9	rs7029913	118311456	0.98	0.192372589028169	1.07	0.184406357471863	1.29911309571811	0.250481859145932	0.0086	0.0078	0.093	0.0105	0.0473	0.0163	0.0104	0.0252	0.0019	0.0384	0.0424	0.141	0.004	0.0448	0.0968	0.017	0.0121	0.0053	0.001	0.0175	0.0146	0.1278	0.0238	0.1417	0.0448	0.0019
9	rs77588619	118320433	0.98	0.192372589028169	1.07	0.184406357471863	1.31848475374984	0.239094288042462	0.0086	0.0078	0.093	0.0105	0.0473	0.0164	0.0104	0.0252	0.0019	0.0385	0.0421	0.1413	0.0041	0.0448	0.0969	0.017	0.012	0.0054	0.001	0.0175	0.0145	0.1276	0.0238	0.1417	0.0447	0.0019
9	rs13298306	118321243	0.98	0.192372589028169	1.07	0.184406357471863	1.31131506001979	0.240869377161002	0.0086	0.0078	0.093	0.0105	0.0473	0.0163	0.0104	0.0252	0.0019	0.0385	0.0421	0.1414	0.0041	0.0448	0.0969	0.017	0.012	0.0054	0.001	0.0175	0.0145	0.1276	0.0238	0.1417	0.0447	0.0019
9	rs7470033	118328537	0.98	0.192372589028169	1.07	0.184406357471863	1.29131903444028	0.237986995956401	0.0085	0.0076	0.093	0.0105	0.0473	0.0163	0.0104	0.0252	0.0019	0.0385	0.0421	0.1414	0.0041	0.0448	0.0969	0.017	0.012	0.0054	0.001	0.0175	0.0145	0.1276	0.0238	0.1417	0.0447	0.0019
9	rs3944154	118340816	0.98	0.192372589028169	1.07	0.184406357471863	1.29483365545561	0.231049213389563	0.0085	0.0076	0.093	0.0105	0.0474	0.0163	0.0104	0.0252	0.0019	0.0385	0.0421	0.1414	0.0041	0.0448	0.0968	0.0171	0.012	0.0054	0.001	0.0176	0.0145	0.1277	0.0238	0.1418	0.0447	0.0018
9	rs4979561	118343639	0.98	0.192372589028169	1.07	0.184406357471863	1.29236354155143	0.233684375168443	0.0085	0.0076	0.093	0.0105	0.0474	0.0163	0.0104	0.0253	0.0019	0.0386	0.0421	0.1414	0.0041	0.0447	0.0968	0.017	0.012	0.0054	0.001	0.0176	0.0145	0.1276	0.0238	0.1419	0.0447	0.0018
9	rs916559	118352393	0.98	0.192372589028169	1.07	0.184406357471863	1.30549465503492	0.215765508792263	0.0085	0.0076	0.0929	0.0106	0.0474	0.0163	0.0105	0.0253	0.0019	0.0386	0.0421	0.1414	0.0041	0.0447	0.0967	0.017	0.012	0.0054	0.001	0.0176	0.0145	0.1276	0.0239	0.142	0.0446	0.0018
9	rs72763104	118352684	0.98	0.192372589028169	1.07	0.184406357471863	1.29644970108103	0.203452383151327	0.0085	0.0076	0.0928	0.0106	0.0474	0.0163	0.0105	0.0253	0.0019	0.0386	0.0421	0.1414	0.0041	0.0448	0.0967	0.017	0.012	0.0054	0.001	0.0176	0.0145	0.1276	0.0239	0.142	0.0446	0.0018
9	rs7467290	118358913	0.98	0.192372589028169	1.07	0.184406357471863	1.27483974028813	0.208730310155306	0.0085	0.0076	0.0926	0.0106	0.0474	0.0164	0.0105	0.0253	0.0019	0.0386	0.0421	0.1415	0.0041	0.0448	0.0966	0.017	0.012	0.0054	0.001	0.0176	0.0145	0.1276	0.024	0.142	0.0446	0.0018
9	rs72763138	118385548	0.98	0.192372589028169	1.07	0.184406357471863	1.22905628488634	0.194170386651712	0.0086	0.0076	0.0922	0.0106	0.0475	0.0163	0.0105	0.0252	0.0019	0.0386	0.0422	0.1417	0.0041	0.0448	0.0965	0.0171	0.012	0.0054	0.0011	0.0176	0.0145	0.1273	0.0241	0.142	0.0446	0.0018
9	rs2418393	118390987	0.98	0.192372589028169	1.06	0.212122118160079	1.22654204285028	0.20366263355854	0.0086	0.0076	0.0922	0.0107	0.0475	0.0163	0.0105	0.0251	0.0019	0.0386	0.0422	0.1418	0.0041	0.0448	0.0964	0.0171	0.012	0.0054	0.0011	0.0176	0.0144	0.127	0.0242	0.142	0.0445	0.0018
9	rs72763146	118399844	0.98	0.192372589028169	1.06	0.212122118160079	1.22402979191184	0.186769247482587	0.0086	0.0076	0.0922	0.0107	0.0475	0.0163	0.0105	0.0251	0.0019	0.0387	0.0422	0.1419	0.0041	0.0448	0.0963	0.0172	0.012	0.0055	0.0012	0.0176	0.0144	0.1269	0.0242	0.142	0.0444	0.0018
9	rs1989771	118413515	0.98	0.192372589028169	1.07	0.184406357471863	0.897798122216433	0.164092450458626	0.0088	0.0079	0.0913	0.0112	0.0477	0.0169	0.0108	0.0253	0.0019	0.0394	0.0423	0.1439	0.0033	0.0448	0.0955	0.0174	0.0126	0.0057	0.0018	0.0174	0.0138	0.1246	0.0245	0.1406	0.0438	0.0024
9	rs116973504	118421582	0.98	0.192372589028169	1.07	0.184406357471863	0.923144152468693	0.173458725360656	0.0089	0.0079	0.0913	0.0112	0.0477	0.0169	0.0108	0.0253	0.0019	0.0394	0.0423	0.144	0.0034	0.0448	0.0954	0.0174	0.0127	0.0057	0.0018	0.0173	0.0137	0.1245	0.0245	0.1406	0.0438	0.0024
9	rs7040831	118427015	0.98	0.192372589028169	1.07	0.184406357471863	0.9366374374313	0.181788734373627	0.0089	0.0079	0.0913	0.0112	0.0477	0.0169	0.0108	0.0253	0.0019	0.0394	0.0423	0.144	0.0034	0.0448	0.0954	0.0174	0.0127	0.0057	0.0018	0.0173	0.0137	0.1245	0.0245	0.1406	0.0438	0.0024
9	rs187900395	118430185	0.98	0.192372589028169	1.07	0.184406357471863	0.930630365183498	0.17685467971828	0.0089	0.0079	0.0913	0.0112	0.0477	0.0169	0.0108	0.0253	0.0019	0.0394	0.0423	0.144	0.0034	0.0448	0.0954	0.0174	0.0127	0.0057	0.0018	0.0173	0.0137	0.1245	0.0245	0.1405	0.0438	0.0024
9	rs75508207	118435672	0.98	0.192372589028169	1.07	0.184406357471863	0.925138013273645	0.181586430193499	0.0089	0.0079	0.0912	0.0113	0.0479	0.017	0.0109	0.0253	0.0019	0.0393	0.0424	0.1439	0.0034	0.0449	0.0953	0.0174	0.0127	0.0057	0.0019	0.0174	0.0137	0.1247	0.0244	0.1401	0.0436	0.0025
9	rs2157672	118438951	0.98	0.192372589028169	1.07	0.184406357471863	0.92414085877963	0.175853501590035	0.0089	0.0079	0.0912	0.0113	0.0479	0.017	0.0109	0.0253	0.0019	0.0393	0.0424	0.1439	0.0034	0.0449	0.0953	0.0174	0.0127	0.0057	0.0019	0.0174	0.0137	0.1247	0.0244	0.1401	0.0436	0.0025
9	rs10759814	118441730	0.98	0.192372589028169	1.09	0.136985182682918	0.930880338981168	0.177155416492405	0.0089	0.0079	0.0912	0.0113	0.0479	0.017	0.0109	0.0253	0.0019	0.0393	0.0424	0.1439	0.0034	0.0449	0.0953	0.0174	0.0127	0.0057	0.0019	0.0174	0.0137	0.1248	0.0244	0.1401	0.0436	0.0024
9	rs62575351	118471881	0.98	0.192372589028169	1.09	0.136985182682918	0.838488530230465	0.179567655713298	0.009	0.0081	0.0903	0.0114	0.048	0.0172	0.0112	0.0252	0.0019	0.0395	0.0423	0.1442	0.0036	0.0448	0.0955	0.0175	0.0129	0.0057	0.002	0.0174	0.0139	0.124	0.0244	0.1391	0.044	0.0025
9	rs10817828	118473791	0.98	0.192372589028169	1.06	0.212122118160079	0.83928606786766	0.180878975749788	0.009	0.0081	0.0903	0.0114	0.048	0.0172	0.0112	0.0252	0.0019	0.0395	0.0423	0.1442	0.0036	0.0448	0.0955	0.0175	0.0129	0.0057	0.002	0.0174	0.0139	0.124	0.0244	0.1391	0.044	0.0025
9	rs12684747	118483360	0.98	0.192372589028169	1.06	0.212122118160079	0.812273499992587	0.160300473335357	0.009	0.0081	0.0903	0.0114	0.048	0.0173	0.0112	0.0253	0.0019	0.0395	0.0423	0.1442	0.0036	0.0448	0.0954	0.0175	0.013	0.0057	0.002	0.0174	0.0139	0.1238	0.0244	0.139	0.044	0.0025
9	rs7045079	118485764	0.98	0.192372589028169	1.06	0.212122118160079	0.799495689231363	0.156060166133246	0.009	0.0081	0.0903	0.0114	0.048	0.0173	0.0112	0.0253	0.0019	0.0395	0.0423	0.1442	0.0036	0.0448	0.0954	0.0175	0.013	0.0057	0.002	0.0174	0.0139	0.1238	0.0244	0.139	0.044	0.0025
9	rs4978653	118500105	0.98	0.192372589028169	1.06	0.212122118160079	0.690405540779969	0.133752393892403	0.009	0.0082	0.0905	0.0114	0.0479	0.0175	0.0116	0.0254	0.002	0.0394	0.0421	0.1441	0.0036	0.0448	0.0951	0.0178	0.0133	0.0057	0.0021	0.0174	0.0142	0.1232	0.0243	0.1382	0.0439	0.0026
9	rs118012917	118510834	0.98	0.192372589028169	1.06	0.212122118160079	0.666353307739903	0.136574902417033	0.009	0.0082	0.0905	0.0114	0.0479	0.0175	0.0116	0.0254	0.002	0.0394	0.042	0.1441	0.0036	0.0448	0.0951	0.0178	0.0133	0.0057	0.0021	0.0174	0.0142	0.1232	0.0243	0.1381	0.0438	0.0026
9	rs77805343	118511398	0.98	0.192372589028169	1.06	0.212122118160079	0.662465822013308	0.135844440998802	0.009	0.0082	0.0904	0.0114	0.0479	0.0175	0.0116	0.0254	0.002	0.0394	0.0421	0.1441	0.0036	0.0448	0.095	0.0178	0.0133	0.0057	0.0021	0.0174	0.0142	0.1232	0.0243	0.1381	0.0438	0.0026
9	rs75045685	118520157	0.99	0.165458971998582	1.06	0.212122118160079	0.257192995071145	0.0580457816552925	0.0089	0.0088	0.09	0.012	0.0469	0.0182	0.0138	0.0256	0.0022	0.0388	0.0418	0.1423	0.0039	0.0457	0.0943	0.0189	0.0153	0.0054	0.0022	0.0181	0.0154	0.1221	0.0248	0.133	0.0436	0.0031
9	rs76384022	118523462	0.99	0.165458971998582	1.07	0.184406357471863	0.251711563950364	0.0571387447713497	0.0089	0.0088	0.0899	0.012	0.0469	0.0182	0.0138	0.0256	0.0022	0.0388	0.0418	0.1422	0.0039	0.0458	0.0943	0.0189	0.0153	0.0054	0.0022	0.0181	0.0154	0.1221	0.0248	0.1328	0.0436	0.0031
9	rs74830109	118527846	0.99	0.165458971998582	1.07	0.184406357471863	0.236082410729386	0.0548980311015246	0.0089	0.0088	0.0899	0.012	0.0469	0.0183	0.0139	0.0256	0.0022	0.0388	0.0418	0.1421	0.0039	0.0458	0.0943	0.0189	0.0154	0.0054	0.0022	0.0182	0.0154	0.1221	0.0248	0.1326	0.0436	0.0031
9	rs72764767	118534551	0.99	0.165458971998582	1.07	0.184406357471863	0.232420284712745	0.054201789283204	0.0089	0.0088	0.0899	0.012	0.0469	0.0183	0.014	0.0256	0.0022	0.0388	0.0417	0.1421	0.0039	0.0458	0.0943	0.0189	0.0154	0.0054	0.0022	0.0182	0.0155	0.1221	0.0248	0.1325	0.0436	0.0031
9	rs7018818	118539769	0.99	0.165458971998582	1.07	0.184406357471863	0.229757691613486	0.0530707769912157	0.0089	0.0088	0.0899	0.0121	0.0469	0.0183	0.014	0.0256	0.0022	0.0388	0.0417	0.1421	0.0039	0.0458	0.0943	0.0189	0.0154	0.0054	0.0022	0.0182	0.0155	0.1221	0.0248	0.1324	0.0436	0.0031
9	rs7851469	118540789	0.99	0.165458971998582	1.07	0.184406357471863	0.229252461793406	0.0531959351761616	0.0089	0.0088	0.0899	0.0121	0.0469	0.0183	0.014	0.0256	0.0022	0.0388	0.0418	0.1421	0.0039	0.0458	0.0943	0.0189	0.0154	0.0054	0.0022	0.0182	0.0155	0.1221	0.0248	0.1324	0.0436	0.0031
9	rs76559339	118540909	0.99	0.165458971998582	1.07	0.184406357471863	0.229126250901285	0.0535093889511163	0.0089	0.0088	0.0899	0.0121	0.0469	0.0183	0.014	0.0256	0.0022	0.0388	0.0418	0.1421	0.0039	0.0459	0.0943	0.0189	0.0154	0.0054	0.0022	0.0182	0.0155	0.1221	0.0248	0.1324	0.0436	0.0031
9	rs7467357	118542344	0.99	0.165458971998582	1.07	0.184406357471863	0.222533759099435	0.0507784792821353	0.0089	0.0089	0.0898	0.012	0.0469	0.0184	0.0141	0.0257	0.0022	0.0389	0.0418	0.142	0.0039	0.0456	0.0942	0.019	0.0155	0.0053	0.0022	0.0182	0.0155	0.1219	0.0249	0.1323	0.0436	0.0031
9	rs62577081	118542383	0.99	0.165458971998582	1.07	0.184406357471863	0.21972950141111	0.0526337298362892	0.0089	0.0089	0.0898	0.012	0.0469	0.0184	0.0141	0.0257	0.0022	0.0389	0.0418	0.1419	0.0039	0.0457	0.0942	0.019	0.0155	0.0053	0.0022	0.0182	0.0155	0.1219	0.0249	0.1322	0.0436	0.0031
9	rs74800195	118547009	0.99	0.165458971998582	1.07	0.184406357471863	0.217802885621822	0.0640889964898821	0.0089	0.0088	0.0897	0.012	0.0469	0.0185	0.0142	0.0257	0.0022	0.0389	0.0418	0.1418	0.0039	0.0457	0.0942	0.019	0.0155	0.0053	0.0022	0.0182	0.0156	0.1218	0.0249	0.1321	0.0436	0.0032
9	rs79071665	118547649	0.99	0.165458971998582	1.07	0.184406357471863	0.217516755830274	0.0628735477065409	0.0089	0.0088	0.0897	0.012	0.0469	0.0185	0.0142	0.0257	0.0022	0.0388	0.0417	0.1418	0.0039	0.0457	0.0942	0.019	0.0155	0.0053	0.0022	0.0182	0.0156	0.1218	0.0249	0.1321	0.0436	0.0032
9	rs117729149	118550080	0.99	0.165458971998582	1.07	0.184406357471863	0.218293884251717	0.0601418752513562	0.0089	0.0088	0.0897	0.012	0.0469	0.0186	0.0142	0.0257	0.0022	0.0388	0.0417	0.1417	0.0039	0.0457	0.0942	0.019	0.0155	0.0053	0.0023	0.0182	0.0156	0.1217	0.0249	0.132	0.0436	0.0032
9	rs117441114	118550604	0.99	0.165458971998582	1.07	0.184406357471863	0.218048307505222	0.0616012571642129	0.0089	0.0088	0.0897	0.012	0.0469	0.0186	0.0142	0.0257	0.0022	0.0388	0.0417	0.1417	0.0039	0.0457	0.0942	0.019	0.0155	0.0053	0.0023	0.0182	0.0156	0.1217	0.0249	0.132	0.0436	0.0032
9	rs77024195	118557904	0.99	0.165458971998582	1.07	0.184406357471863	0.221294136061538	0.0740880721507569	0.0089	0.0088	0.0897	0.0119	0.0469	0.0187	0.0142	0.0257	0.0022	0.0388	0.0417	0.1416	0.0039	0.0457	0.0941	0.019	0.0155	0.0053	0.0023	0.0182	0.0157	0.1217	0.0249	0.132	0.0436	0.0032
9	rs7027464	118562682	0.99	0.165458971998582	1.07	0.184406357471863	0.227489024794648	0.0651776141794021	0.0088	0.0088	0.0897	0.0119	0.0469	0.0187	0.0143	0.0258	0.0022	0.0388	0.0417	0.1415	0.0039	0.0457	0.0941	0.019	0.0156	0.0053	0.0023	0.0183	0.0157	0.1216	0.0249	0.1319	0.0437	0.0032
9	rs117684074	118568469	0.99	0.165458971998582	1.07	0.184406357471863	0.2399919579873	0.0830856120545748	0.0088	0.0088	0.0897	0.0119	0.0469	0.0187	0.0143	0.0258	0.0022	0.0388	0.0417	0.1415	0.0039	0.0457	0.0941	0.019	0.0156	0.0053	0.0023	0.0183	0.0157	0.1216	0.0249	0.1318	0.0437	0.0032
9	rs75990225	118571371	1.01	0.120031835070186	1.07	0.184406357471863	0.0536605515792624	0.00114306343409057	0.008	0.0089	0.0894	0.0133	0.0461	0.0194	0.0163	0.0269	0.0024	0.0389	0.0399	0.1381	0.0037	0.0453	0.0938	0.0193	0.0187	0.0046	0.0021	0.0196	0.0182	0.1199	0.0255	0.1288	0.0442	0.003
9	rs4384055	118571638	1.01	0.120031835070186	1.07	0.184406357471863	0.0506724302938522	0.000642002391420103	0.0078	0.0089	0.089	0.0136	0.0458	0.0197	0.0169	0.0273	0.0025	0.0388	0.0396	0.1373	0.0036	0.0451	0.0935	0.0192	0.0195	0.0046	0.0021	0.02	0.019	0.1197	0.0257	0.1278	0.0442	0.003
9	rs72750204	118573573	1.01	0.120031835070186	1.07	0.184406357471863	0.057608235370751	0.00825733759770314	0.0076	0.0089	0.0884	0.0141	0.0454	0.0201	0.0177	0.0277	0.0026	0.0387	0.039	0.1361	0.0035	0.0449	0.0932	0.0192	0.0207	0.0046	0.002	0.0206	0.0201	0.1193	0.026	0.1264	0.0442	0.0029
9	rs2027934	118575953	1	0.141401729381863	1.07	0.184406357471863	0.0503090322679131	0.00282565103603256	0.0075	0.0089	0.0884	0.0141	0.0454	0.0201	0.0178	0.0278	0.0026	0.0386	0.039	0.136	0.0035	0.0449	0.0932	0.0192	0.0208	0.0046	0.002	0.0206	0.0202	0.1193	0.026	0.1263	0.0442	0.0029
9	rs2027935	118580916	1	0.141401729381863	1.07	0.184406357471863	0.0450062597693817	0.00177818469145065	0.0075	0.0089	0.0883	0.0141	0.0454	0.0202	0.0178	0.0278	0.0026	0.0386	0.039	0.1361	0.0035	0.0449	0.0932	0.0192	0.0208	0.0046	0.002	0.0206	0.0202	0.1193	0.026	0.1263	0.0442	0.0029
9	rs10817838	118596253	1	0.141401729381863	1.07	0.184406357471863	0.0454201312919698	0.005589721542977	0.0076	0.0089	0.0882	0.0142	0.0454	0.0202	0.0179	0.028	0.0026	0.0386	0.039	0.1354	0.0034	0.045	0.0933	0.0192	0.0211	0.0046	0.002	0.0207	0.0204	0.1193	0.026	0.1258	0.0443	0.0029
9	rs62577102	118600505	1	0.141401729381863	1.07	0.184406357471863	0.0434211754756382	0.00607962918664824	0.0076	0.0089	0.088	0.0142	0.0454	0.0202	0.018	0.028	0.0026	0.0387	0.039	0.1352	0.0034	0.045	0.0933	0.0192	0.0211	0.0046	0.002	0.0208	0.0205	0.1193	0.0261	0.1257	0.0444	0.0029
9	rs766101	118608504	1	0.141401729381863	1.07	0.184406357471863	0.0391312569561826	0.00101663408092616	0.0076	0.009	0.0879	0.0141	0.0454	0.0202	0.0181	0.0281	0.0026	0.0387	0.0389	0.135	0.0034	0.0451	0.0935	0.0192	0.0212	0.0046	0.002	0.0207	0.0206	0.1193	0.0261	0.1257	0.0445	0.0029
9	rs7874609	118616665	1	0.141401729381863	1.07	0.184406357471863	0.0390202885823439	0.00110852984053648	0.0076	0.009	0.0878	0.0141	0.0454	0.0202	0.0181	0.0281	0.0026	0.0387	0.0389	0.135	0.0034	0.0451	0.0935	0.0192	0.0212	0.0046	0.002	0.0207	0.0206	0.1193	0.0261	0.1257	0.0445	0.0029
9	rs117009263	118617998	1	0.141401729381863	1.07	0.184406357471863	0.0390341477505628	0.00115179030942708	0.0076	0.009	0.0878	0.0141	0.0454	0.0202	0.0181	0.0281	0.0026	0.0387	0.0389	0.135	0.0034	0.0451	0.0935	0.0192	0.0212	0.0046	0.002	0.0207	0.0206	0.1193	0.0261	0.1257	0.0445	0.0029
9	rs10982959	118619303	1	0.141401729381863	1.07	0.184406357471863	0.0381130680555567	0.00116055463375653	0.0076	0.009	0.0878	0.0141	0.0454	0.0202	0.0181	0.0281	0.0026	0.0387	0.0389	0.135	0.0034	0.0451	0.0935	0.0192	0.0212	0.0046	0.002	0.0207	0.0206	0.1193	0.0261	0.1256	0.0446	0.0029
9	rs145190286	118625332	1	0.141401729381863	1.07	0.184406357471863	0.0416278590200068	0.00486667048531874	0.0076	0.009	0.0879	0.0141	0.0454	0.0202	0.018	0.0281	0.0026	0.0387	0.0389	0.1349	0.0034	0.0451	0.0935	0.0192	0.0212	0.0047	0.002	0.0207	0.0206	0.1193	0.0261	0.1255	0.0446	0.0029
9	rs2213936	118633242	1	0.141401729381863	1.07	0.184406357471863	0.044065621651885	0.00524162998193687	0.0076	0.009	0.0879	0.0141	0.0454	0.0202	0.018	0.0281	0.0026	0.0387	0.0388	0.1347	0.0034	0.0452	0.0934	0.0192	0.0212	0.0047	0.002	0.0207	0.0206	0.1193	0.0262	0.1254	0.0446	0.0029
9	rs7858008	118642639	1	0.141401729381863	1.07	0.184406357471863	0.0516557102814301	0.00665970559639874	0.0076	0.009	0.0882	0.0141	0.0454	0.0203	0.0181	0.0284	0.0027	0.0388	0.0387	0.1343	0.0034	0.0452	0.0933	0.0193	0.0213	0.0048	0.002	0.0208	0.0207	0.1193	0.0262	0.125	0.0445	0.0029
9	rs117223550	118644418	1	0.141401729381863	1.07	0.184406357471863	0.0587889151935494	0.0185919817495896	0.0077	0.009	0.0883	0.0141	0.0454	0.0204	0.0182	0.0284	0.0027	0.0387	0.0387	0.1339	0.0034	0.0452	0.0933	0.0194	0.0213	0.0048	0.002	0.0208	0.0209	0.119	0.0262	0.1249	0.0446	0.0029
9	rs1989775	118650689	1	0.141401729381863	1.07	0.184406357471863	0.0591186886868485	0.0144234210990915	0.0077	0.0089	0.0884	0.014	0.0453	0.0205	0.0182	0.0284	0.0027	0.0387	0.0387	0.1338	0.0034	0.0453	0.0933	0.0194	0.0213	0.0048	0.002	0.0208	0.0209	0.119	0.0262	0.1249	0.0446	0.0029
9	rs77105415	118652178	1	0.141401729381863	1.07	0.184406357471863	0.0605805264197135	0.015566125073481	0.0077	0.0089	0.0884	0.0141	0.0453	0.0205	0.0182	0.0284	0.0027	0.0387	0.0387	0.1337	0.0034	0.0453	0.0932	0.0194	0.0213	0.0048	0.002	0.0208	0.0209	0.119	0.0262	0.1248	0.0446	0.0029
9	rs9409175	118656886	1	0.141401729381863	1.07	0.184406357471863	0.0663290550821351	0.0354767928393721	0.0077	0.0089	0.0883	0.014	0.0453	0.0205	0.0182	0.0285	0.0027	0.0387	0.0387	0.1337	0.0033	0.0453	0.0931	0.0194	0.0213	0.0048	0.002	0.0209	0.0211	0.1189	0.0263	0.1248	0.0446	0.0029
9	rs74405721	118666920	1.01	0.120031835070186	1.07	0.184406357471863	0.108229740004121	0.0772845495125372	0.0077	0.0088	0.0882	0.0141	0.0454	0.0205	0.0183	0.0284	0.0027	0.0388	0.0388	0.1335	0.0034	0.0453	0.0928	0.0195	0.0214	0.0049	0.002	0.021	0.0213	0.1186	0.0262	0.1244	0.0447	0.0029
9	rs10983006	118672368	1.01	0.120031835070186	1.07	0.184406357471863	0.1238650761482	0.113762026395592	0.0077	0.0088	0.0882	0.0141	0.0454	0.0205	0.0183	0.0284	0.0028	0.0388	0.0388	0.1335	0.0034	0.0453	0.0927	0.0195	0.0215	0.0049	0.002	0.0211	0.0214	0.1185	0.0263	0.1242	0.0446	0.0029
9	rs117391217	118673052	1.01	0.120031835070186	1.07	0.184406357471863	0.129677642518308	0.115645883994281	0.0077	0.0088	0.0882	0.0141	0.0454	0.0205	0.0183	0.0284	0.0028	0.0389	0.0388	0.1335	0.0034	0.0453	0.0927	0.0195	0.0215	0.0049	0.002	0.0211	0.0215	0.1185	0.0263	0.1242	0.0445	0.0029
9	rs10983010	118679955	1.02	0.101174939294895	1.07	0.184406357471863	0.177425418849553	0.150627545670287	0.0073	0.0086	0.0845	0.0153	0.045	0.0222	0.0205	0.0301	0.003	0.0389	0.0383	0.1313	0.004	0.0476	0.0908	0.021	0.0231	0.0051	0.0018	0.0227	0.0252	0.1131	0.0278	0.1179	0.0459	0.0025
9	rs13297992	118686535	1.02	0.101174939294895	1.07	0.184406357471863	0.168746819334357	0.160881814645972	0.0073	0.0086	0.0845	0.0153	0.0451	0.0222	0.0205	0.0301	0.003	0.0389	0.0383	0.1313	0.004	0.0476	0.0908	0.021	0.0231	0.0051	0.0018	0.0227	0.0252	0.1131	0.0277	0.1179	0.0458	0.0025
9	rs10983022	118701934	1.02	0.101174939294895	1.07	0.184406357471863	0.151648793335025	0.128351514075649	0.0073	0.0086	0.0844	0.0154	0.0451	0.0223	0.0207	0.0301	0.003	0.0389	0.0383	0.1313	0.004	0.0476	0.0907	0.0211	0.0231	0.0051	0.0018	0.0227	0.0253	0.113	0.0277	0.1177	0.0459	0.0025
9	rs62575985	118703059	1.02	0.101174939294895	1.07	0.184406357471863	0.151582421108147	0.125859462120879	0.0073	0.0086	0.0844	0.0154	0.0451	0.0223	0.0207	0.0301	0.003	0.0389	0.0383	0.1313	0.004	0.0476	0.0907	0.0211	0.0231	0.0051	0.0018	0.0227	0.0253	0.113	0.0277	0.1177	0.0459	0.0025
9	rs7043112	118709218	1.02	0.101174939294895	1.07	0.184406357471863	0.149303109007987	0.124885432141754	0.0073	0.0086	0.0844	0.0154	0.0451	0.0223	0.0207	0.0301	0.003	0.039	0.0383	0.1313	0.004	0.0476	0.0907	0.0211	0.0231	0.0051	0.0018	0.0227	0.0253	0.113	0.0277	0.1177	0.0459	0.0025
9	rs10983024	118711299	1.02	0.101174939294895	1.07	0.184406357471863	0.151317104182504	0.129066862162823	0.0073	0.0086	0.0844	0.0154	0.0451	0.0223	0.0207	0.0301	0.0031	0.039	0.0383	0.1313	0.004	0.0476	0.0907	0.0211	0.0231	0.0051	0.0018	0.0227	0.0253	0.113	0.0277	0.1178	0.0459	0.0025
9	rs112895215	118712607	1.02	0.101174939294895	1.06	0.212122118160079	0.163563746387746	0.16870356327406	0.0073	0.0085	0.0843	0.0155	0.0452	0.0223	0.0208	0.0301	0.003	0.039	0.0383	0.1312	0.004	0.0475	0.0907	0.0212	0.0234	0.0051	0.0018	0.0226	0.0254	0.1128	0.0277	0.1178	0.0457	0.0024
9	rs4979597	118712965	1.02	0.101174939294895	1.06	0.212122118160079	0.158168690470311	0.126391940559463	0.0073	0.0085	0.0842	0.0155	0.0453	0.0222	0.0208	0.0302	0.0031	0.0391	0.0384	0.1312	0.004	0.0475	0.0906	0.0213	0.0234	0.0051	0.0018	0.0227	0.0255	0.1127	0.0276	0.1177	0.0457	0.0024
9	rs11792340	118715404	1.02	0.101174939294895	1.06	0.212122118160079	0.158952410099828	0.123914232541766	0.0073	0.0085	0.0842	0.0155	0.0453	0.0223	0.0208	0.0302	0.003	0.0391	0.0384	0.1312	0.004	0.0475	0.0906	0.0213	0.0234	0.0051	0.0018	0.0227	0.0255	0.1126	0.0276	0.1177	0.0458	0.0024
9	rs2106063	118716486	1.02	0.101174939294895	1.06	0.212122118160079	0.158850056593728	0.123737955677872	0.0073	0.0085	0.0842	0.0155	0.0453	0.0223	0.0208	0.0302	0.003	0.0391	0.0384	0.1312	0.004	0.0475	0.0906	0.0213	0.0234	0.0051	0.0018	0.0227	0.0255	0.1126	0.0276	0.1177	0.0458	0.0024
9	rs12237551	118716521	1.02	0.101174939294895	1.06	0.212122118160079	0.155527819562481	0.122945873456319	0.0073	0.0085	0.0842	0.0155	0.0452	0.0223	0.0208	0.0302	0.003	0.0392	0.0383	0.1312	0.004	0.0475	0.0906	0.0213	0.0234	0.0051	0.0018	0.0227	0.0255	0.1126	0.0276	0.1177	0.0458	0.0024
9	rs117477040	118718294	1.02	0.101174939294895	1.07	0.184406357471863	0.153347097027918	0.125416370993296	0.0073	0.0085	0.0841	0.0155	0.0453	0.0223	0.0208	0.0302	0.003	0.0392	0.0384	0.1312	0.004	0.0475	0.0906	0.0213	0.0234	0.0051	0.0018	0.0227	0.0255	0.1126	0.0276	0.1177	0.0458	0.0024
9	rs1993013	118719754	1.02	0.101174939294895	1.07	0.184406357471863	0.149500497769314	0.124797024159233	0.0073	0.0085	0.0841	0.0156	0.0453	0.0223	0.0209	0.0302	0.003	0.0392	0.0384	0.1312	0.004	0.0475	0.0906	0.0213	0.0234	0.005	0.0018	0.0227	0.0255	0.1126	0.0276	0.1177	0.0458	0.0024
9	rs73516331	118720715	1.02	0.101174939294895	1.06	0.212122118160079	0.147109440123999	0.12426706791209	0.0073	0.0085	0.0841	0.0156	0.0453	0.0223	0.0209	0.0302	0.003	0.0392	0.0384	0.1312	0.0039	0.0474	0.0906	0.0213	0.0233	0.0051	0.0018	0.0227	0.0255	0.1126	0.0276	0.1177	0.0458	0.0024
9	rs10983034	118725422	1.02	0.101174939294895	1.06	0.212122118160079	0.148285731074245	0.132937024043414	0.0073	0.0085	0.0841	0.0156	0.0453	0.0224	0.0209	0.0302	0.003	0.0392	0.0384	0.1313	0.0039	0.0474	0.0906	0.0213	0.0233	0.0051	0.0018	0.0227	0.0255	0.1126	0.0276	0.1176	0.0458	0.0024
9	rs117559242	118728090	1.02	0.101174939294895	1.06	0.212122118160079	0.163737308756098	0.212664790837299	0.0073	0.0085	0.0839	0.0156	0.0454	0.0225	0.0207	0.0303	0.0031	0.0392	0.0384	0.1313	0.004	0.0476	0.0904	0.0208	0.0234	0.0051	0.0018	0.0227	0.0254	0.1126	0.0276	0.1175	0.0458	0.0025
9	rs112542071	118730148	1.02	0.101174939294895	1.06	0.212122118160079	0.17248129061389	0.238872697788585	0.0073	0.0085	0.0839	0.0158	0.0453	0.0227	0.0206	0.0302	0.0031	0.0394	0.0385	0.1314	0.0039	0.0477	0.0902	0.0209	0.0234	0.0051	0.0018	0.0227	0.0252	0.1125	0.0275	0.1173	0.046	0.0025
9	rs1450194	118731773	1.02	0.101174939294895	1.06	0.212122118160079	0.168570173745087	0.247339093394564	0.0073	0.0085	0.0839	0.0159	0.0453	0.0228	0.0206	0.0301	0.0031	0.0395	0.0386	0.1315	0.0039	0.0477	0.0901	0.021	0.0235	0.0051	0.0018	0.0227	0.025	0.1124	0.0275	0.1171	0.0461	0.0025
9	rs1450193	118731889	1.02	0.101174939294895	1.06	0.212122118160079	0.173880495872821	0.272480044775069	0.0073	0.0085	0.0839	0.0159	0.0454	0.0228	0.0206	0.0301	0.0031	0.0395	0.0386	0.1315	0.0039	0.0477	0.0902	0.021	0.0235	0.0051	0.0018	0.0227	0.025	0.1124	0.0275	0.1171	0.0461	0.0025
9	rs57760435	118734834	1.02	0.101174939294895	1.06	0.212122118160079	0.182672490270936	0.364817418974571	0.0072	0.0085	0.0837	0.0159	0.0455	0.0229	0.0205	0.0301	0.0031	0.0395	0.0387	0.1314	0.0039	0.0478	0.0901	0.021	0.0235	0.0052	0.0019	0.0228	0.0251	0.1121	0.0275	0.1167	0.0462	0.0025
9	rs10983038	118735984	1.02	0.101174939294895	1.06	0.212122118160079	0.189705048840874	0.391136863018232	0.0072	0.0085	0.0836	0.016	0.0455	0.0229	0.0205	0.0301	0.0032	0.0394	0.0386	0.1313	0.0039	0.0478	0.0901	0.021	0.0235	0.0052	0.002	0.0228	0.0251	0.1121	0.0275	0.1166	0.0462	0.0025
9	rs1349323	118741718	1.03	0.0846525390220556	1.06	0.212122118160079	0.177643801578122	0.328594252649366	0.0072	0.0085	0.0829	0.0163	0.0457	0.023	0.0204	0.03	0.0033	0.0394	0.0387	0.1309	0.004	0.0477	0.0899	0.0211	0.0236	0.0051	0.0024	0.0228	0.0253	0.112	0.0276	0.1163	0.0462	0.0026
9	rs76556393	118742609	1.03	0.0846525390220556	1.07	0.184406357471863	0.22988409562584	0.484925220156508	0.0072	0.0085	0.0829	0.0164	0.0457	0.023	0.0204	0.03	0.0033	0.0394	0.0386	0.1309	0.004	0.0478	0.0899	0.0211	0.0236	0.0052	0.0024	0.0229	0.0254	0.112	0.0276	0.1163	0.0462	0.0026
9	rs73516345	118743425	1.03	0.0846525390220556	1.07	0.184406357471863	0.271570538835486	0.488599981162082	0.0072	0.0085	0.0829	0.0164	0.0457	0.023	0.0203	0.0299	0.0033	0.0394	0.0386	0.1308	0.004	0.0478	0.0899	0.0211	0.0236	0.0052	0.0024	0.0229	0.0254	0.1119	0.0275	0.1162	0.0461	0.0026
9	rs204202	118745157	1.04	0.0702833737600549	1.07	0.184406357471863	0.310699405867734	0.214587631989389	0.0073	0.0089	0.0827	0.0168	0.0456	0.0235	0.0203	0.0287	0.0036	0.039	0.0385	0.1304	0.0042	0.0479	0.0902	0.0216	0.0232	0.0053	0.0027	0.0234	0.0257	0.1117	0.0278	0.1153	0.0457	0.0026
9	rs79181974	118745789	1.05	0.0578850268271129	1.07	0.184406357471863	0.390709988569102	0.150627545670287	0.0074	0.009	0.0822	0.0171	0.0456	0.0239	0.0204	0.0287	0.0038	0.039	0.0381	0.1299	0.0044	0.0478	0.091	0.0217	0.0232	0.0055	0.003	0.0233	0.0257	0.1103	0.0279	0.115	0.0458	0.0027
9	rs204198	118747590	1.07	0.0382760853635132	1.08	0.159408631830651	0.247609914206393	0.0979121601905018	0.0078	0.0093	0.0805	0.018	0.0461	0.025	0.0207	0.029	0.0043	0.0387	0.0369	0.1284	0.0047	0.0482	0.0934	0.0221	0.0233	0.0063	0.0037	0.0234	0.0259	0.1064	0.0281	0.1136	0.0458	0.0031
9	rs6478221	118750145	1.08	0.0307113420574436	1.08	0.159408631830651	0.526212659316059	0.21181203192158	0.0081	0.01	0.0767	0.0198	0.0471	0.0266	0.0215	0.0291	0.0052	0.0376	0.035	0.1278	0.005	0.0489	0.0949	0.0232	0.0237	0.0073	0.0046	0.0225	0.025	0.1037	0.0285	0.1112	0.0458	0.0038
9	rs74982099	118754658	1.08	0.0307113420574436	1.08	0.159408631830651	0.695982033186453	0.332510177945449	0.0079	0.0101	0.0758	0.02	0.0476	0.0273	0.022	0.0292	0.0051	0.0362	0.0342	0.1277	0.0048	0.0492	0.096	0.0236	0.0238	0.0073	0.0048	0.0224	0.0246	0.1027	0.0287	0.1117	0.0458	0.0039
9	rs117450867	118762355	1.08	0.0307113420574436	1.07	0.184406357471863	0.646876584220257	0.372519822611965	0.0079	0.0101	0.0758	0.02	0.0476	0.0273	0.022	0.0293	0.0051	0.0361	0.0342	0.1278	0.0048	0.0492	0.0961	0.0236	0.0237	0.0073	0.0048	0.0224	0.0246	0.1027	0.0287	0.1117	0.0458	0.0039
9	rs204178	118785720	1.07	0.0382760853635132	1.07	0.184406357471863	0.585540702997162	0.328838600465995	0.0079	0.0102	0.0758	0.02	0.0475	0.0274	0.0221	0.0293	0.0051	0.036	0.0341	0.1279	0.0048	0.0491	0.0962	0.0237	0.0238	0.0073	0.0048	0.0224	0.0247	0.1027	0.0287	0.1119	0.0458	0.0039
9	rs35384583	118812418	1.07	0.0382760853635132	1.07	0.184406357471863	0.559522021568912	0.259529890680576	0.0079	0.0102	0.0758	0.0201	0.0474	0.0274	0.0221	0.0292	0.0051	0.0359	0.034	0.1276	0.0048	0.0491	0.0963	0.0238	0.0238	0.0073	0.0049	0.0223	0.0246	0.1029	0.0287	0.112	0.0458	0.004
9	rs1314016	118817903	1.07	0.0382760853635132	1.07	0.184406357471863	0.5544774455719	0.251156942551563	0.008	0.0102	0.0758	0.0201	0.0475	0.0274	0.0221	0.0292	0.0051	0.0358	0.034	0.1277	0.0048	0.0491	0.0963	0.0238	0.0238	0.0073	0.0049	0.0223	0.0246	0.1029	0.0287	0.112	0.0457	0.004
9	rs1314017	118820018	1.07	0.0382760853635132	1.07	0.184406357471863	0.547543313696034	0.248347895469178	0.0079	0.0102	0.0757	0.0201	0.0474	0.0274	0.0222	0.0292	0.0051	0.036	0.034	0.1276	0.0048	0.0491	0.0964	0.0239	0.0238	0.0073	0.0049	0.0223	0.0246	0.103	0.0287	0.112	0.0456	0.0039
9	rs10817857	118821259	1.07	0.0382760853635132	1.07	0.184406357471863	0.547543313696034	0.248908903717352	0.0079	0.0101	0.0756	0.0201	0.0474	0.0274	0.0222	0.0292	0.0051	0.0359	0.034	0.1274	0.0048	0.0491	0.0964	0.0241	0.0238	0.0073	0.0049	0.0223	0.0247	0.103	0.0287	0.112	0.0456	0.0039
9	rs2418432	118841680	1.07	0.0382760853635132	1.07	0.184406357471863	0.699146026768855	0.302881368181338	0.0079	0.0103	0.0749	0.0201	0.0471	0.0278	0.0222	0.0293	0.0052	0.0355	0.0337	0.1275	0.0049	0.0495	0.0959	0.0242	0.0237	0.0075	0.005	0.0224	0.0245	0.103	0.029	0.1122	0.0455	0.0041
9	rs2188093	118845041	1.07	0.0382760853635132	1.06	0.212122118160079	0.791388731537042	0.334718823273538	0.008	0.0103	0.0749	0.0201	0.0469	0.028	0.0222	0.0294	0.0053	0.0353	0.0339	0.1271	0.0049	0.0496	0.0955	0.0244	0.0237	0.0076	0.0052	0.0226	0.0245	0.1026	0.0294	0.1121	0.0452	0.0043
9	rs2213941	118845404	1.07	0.0382760853635132	1.06	0.212122118160079	0.792633628506096	0.338655782682718	0.008	0.0103	0.0751	0.0201	0.0469	0.028	0.0222	0.0294	0.0053	0.0352	0.0339	0.1271	0.0049	0.0496	0.0954	0.0245	0.0237	0.0076	0.0052	0.0226	0.0245	0.1025	0.0294	0.1121	0.0452	0.0043
9	rs75605061	118849825	1.08	0.0307113420574436	1.06	0.212122118160079	0.634836897305206	0.315358472342807	0.0077	0.0101	0.0742	0.0203	0.0472	0.0283	0.0223	0.0293	0.0052	0.0353	0.0338	0.1277	0.005	0.0495	0.0957	0.0246	0.0237	0.0074	0.005	0.0225	0.0243	0.1031	0.0298	0.111	0.0453	0.0044
9	rs77344697	118855018	1.08	0.0307113420574436	1.06	0.212122118160079	0.63026073995017	0.31487581964768	0.0077	0.01	0.074	0.0203	0.0473	0.0284	0.0223	0.0293	0.0052	0.0352	0.0339	0.1277	0.005	0.0495	0.0958	0.0246	0.0237	0.0074	0.005	0.0224	0.0242	0.1033	0.0298	0.111	0.0453	0.0044
9	rs117012273	118856632	1.08	0.0307113420574436	1.06	0.212122118160079	0.615579799034089	0.311142711991857	0.0077	0.01	0.074	0.0203	0.0473	0.0284	0.0223	0.0293	0.0052	0.0353	0.0339	0.1277	0.005	0.0495	0.0958	0.0246	0.0237	0.0074	0.005	0.0224	0.0242	0.1033	0.0298	0.111	0.0452	0.0045
9	rs10739459	118869883	1.07	0.0382760853635132	1.06	0.212122118160079	0.441397440263241	0.288556699369835	0.0075	0.0097	0.0731	0.0202	0.0476	0.0286	0.0225	0.0293	0.0052	0.0351	0.0343	0.1273	0.0049	0.0493	0.0961	0.0243	0.0236	0.0073	0.0048	0.0223	0.0241	0.1044	0.0302	0.1108	0.0455	0.0047
9	rs62576036	118869984	1.07	0.0382760853635132	1.06	0.212122118160079	0.439796561473479	0.289262050115139	0.0075	0.0097	0.0731	0.0202	0.0476	0.0286	0.0225	0.0293	0.0051	0.0351	0.0343	0.1272	0.0049	0.0493	0.0961	0.0243	0.0236	0.0073	0.0048	0.0223	0.0241	0.1045	0.0302	0.1108	0.0455	0.0047
9	rs204504	118887731	1.07	0.0382760853635132	1.06	0.212122118160079	0.369294470070902	0.284101682562465	0.0075	0.0097	0.073	0.0201	0.0477	0.0285	0.0225	0.0293	0.0051	0.0351	0.0343	0.1276	0.005	0.0494	0.0961	0.0244	0.0236	0.0073	0.0047	0.0224	0.0241	0.1045	0.0303	0.1108	0.0452	0.0048
9	rs204505	118887949	1.07	0.0382760853635132	1.05	0.24269399207398	0.360289353378218	0.283400194839941	0.0075	0.0097	0.073	0.0201	0.0477	0.0284	0.0225	0.0293	0.0051	0.0351	0.0343	0.1277	0.005	0.0495	0.0961	0.0244	0.0236	0.0073	0.0047	0.0224	0.0241	0.1045	0.0303	0.1108	0.0452	0.0048
9	rs76988973	118892669	1.07	0.0382760853635132	1.05	0.24269399207398	0.375616387119246	0.271672146516398	0.0074	0.0097	0.073	0.0201	0.0478	0.0284	0.0225	0.0294	0.0051	0.0351	0.0344	0.1276	0.005	0.0497	0.0961	0.0243	0.0235	0.0073	0.0047	0.0223	0.0241	0.1045	0.0302	0.1106	0.0452	0.0047
9	rs74829362	118894539	1.07	0.0382760853635132	1.05	0.24269399207398	0.377424852321892	0.269598107849824	0.0074	0.0097	0.073	0.0201	0.0478	0.0284	0.0225	0.0294	0.0051	0.0351	0.0344	0.1275	0.005	0.0497	0.096	0.0243	0.0235	0.0073	0.0047	0.0223	0.0241	0.1045	0.0302	0.1106	0.0452	0.0047
9	rs35931893	118897350	1.07	0.0382760853635132	1.05	0.24269399207398	0.384259754640142	0.268218156124282	0.0074	0.0097	0.0731	0.0201	0.0479	0.0283	0.0225	0.0294	0.0051	0.0351	0.0344	0.1276	0.005	0.0498	0.0961	0.0243	0.0235	0.0073	0.0047	0.0223	0.0241	0.1044	0.0302	0.1106	0.0452	0.0047
9	rs55988828	118902542	1.07	0.0382760853635132	1.05	0.24269399207398	0.412907755469291	0.289850242052787	0.0074	0.0097	0.0731	0.02	0.048	0.0283	0.0224	0.0294	0.0051	0.0351	0.0344	0.1276	0.005	0.0498	0.0961	0.0242	0.0235	0.0073	0.0047	0.0223	0.0241	0.1044	0.0302	0.1105	0.0452	0.0047
9	rs77145468	118916339	1.08	0.0307113420574436	1.05	0.24269399207398	0.238312095193264	0.382561969226766	0.0075	0.0095	0.0728	0.0195	0.0466	0.0287	0.0232	0.0283	0.0051	0.0356	0.0347	0.127	0.0058	0.0511	0.0977	0.0248	0.0242	0.0075	0.0045	0.0218	0.0246	0.104	0.0301	0.108	0.0442	0.0058
9	rs28729821	118918783	1.06	0.0472756964826134	1.05	0.24269399207398	0.501615852373923	0.469893597831811	0.0075	0.0092	0.0728	0.019	0.0454	0.029	0.0239	0.0275	0.0051	0.036	0.0345	0.1262	0.0065	0.0518	0.0992	0.0252	0.0248	0.0077	0.0043	0.0216	0.025	0.1034	0.0303	0.1057	0.0436	0.0067
9	rs10983073	118927725	1.06	0.0472756964826134	1.06	0.212122118160079	0.431835265705877	0.489553860288026	0.0075	0.0092	0.0728	0.019	0.0453	0.0291	0.024	0.0275	0.0051	0.0361	0.0345	0.126	0.0067	0.0519	0.0994	0.0253	0.0249	0.0077	0.0043	0.0216	0.0251	0.1033	0.0303	0.1055	0.0436	0.0068
9	rs74395770	118942625	1.06	0.0472756964826134	1.06	0.212122118160079	0.413711908821071	0.493920519340683	0.0075	0.0091	0.0732	0.0189	0.0451	0.0291	0.024	0.0275	0.0051	0.0359	0.0345	0.1267	0.0067	0.0517	0.0993	0.0253	0.0249	0.0077	0.0043	0.0216	0.0251	0.1034	0.0303	0.1054	0.0434	0.0068
9	rs79246332	118944438	1.06	0.0472756964826134	1.06	0.212122118160079	0.411072627068545	0.494330402554799	0.0075	0.0091	0.0733	0.0189	0.0451	0.0291	0.024	0.0275	0.0051	0.0359	0.0345	0.1267	0.0067	0.0517	0.0993	0.0253	0.0249	0.0077	0.0043	0.0216	0.0251	0.1034	0.0303	0.1054	0.0434	0.0068
9	rs72752151	118946786	1.06	0.0472756964826134	1.06	0.212122118160079	0.410328273770668	0.493374143807503	0.0075	0.0091	0.0733	0.0189	0.0451	0.029	0.024	0.0275	0.0051	0.0359	0.0345	0.1267	0.0067	0.0517	0.0993	0.0253	0.0249	0.0077	0.0043	0.0216	0.0251	0.1034	0.0302	0.1054	0.0434	0.0068
9	rs77741913	118952388	1.06	0.0472756964826134	1.06	0.212122118160079	0.4134246214616	0.489962811840807	0.0075	0.0091	0.0733	0.0188	0.0451	0.029	0.024	0.0275	0.0051	0.036	0.0345	0.1268	0.0067	0.0516	0.0993	0.0253	0.0249	0.0077	0.0043	0.0216	0.0251	0.1033	0.0302	0.1054	0.0434	0.0068
9	rs62574178	118953874	1.06	0.0472756964826134	1.06	0.212122118160079	0.416244334528194	0.488599981162082	0.0075	0.0091	0.0733	0.0188	0.0451	0.029	0.024	0.0275	0.0051	0.036	0.0345	0.127	0.0067	0.0516	0.0993	0.0253	0.0249	0.0077	0.0043	0.0216	0.0251	0.1032	0.0302	0.1054	0.0434	0.0068
9	rs72752158	118955543	1.06	0.0472756964826134	1.06	0.212122118160079	0.412161741708619	0.490099148503449	0.0076	0.0091	0.0735	0.0188	0.045	0.0291	0.024	0.0275	0.005	0.036	0.0345	0.1275	0.0067	0.0515	0.0994	0.0252	0.025	0.0077	0.0043	0.0216	0.0251	0.1029	0.0302	0.1053	0.0434	0.0068
9	rs436582	118956668	1.05	0.0578850268271129	1.06	0.212122118160079	0.398792626558566	0.505979680037413	0.0076	0.0091	0.0736	0.0187	0.0449	0.0291	0.024	0.0275	0.005	0.0361	0.0346	0.1282	0.0068	0.0514	0.0994	0.0251	0.0251	0.0077	0.0042	0.0215	0.0251	0.1025	0.0302	0.1053	0.0433	0.0068
9	rs1952977	118957692	1.05	0.0578850268271129	1.06	0.212122118160079	0.39423587508606	0.487646580298748	0.0076	0.0091	0.0735	0.0186	0.0448	0.0291	0.0241	0.0276	0.005	0.0362	0.0346	0.1287	0.0068	0.0514	0.0994	0.0251	0.025	0.0077	0.0042	0.0215	0.0251	0.1022	0.0302	0.1053	0.0433	0.0067
9	rs78794020	118966598	1.05	0.0578850268271129	1.06	0.212122118160079	0.40292190451	0.477868117494258	0.0076	0.0091	0.0735	0.0186	0.0448	0.0291	0.0241	0.0276	0.005	0.0362	0.0346	0.1287	0.0068	0.0514	0.0995	0.0251	0.025	0.0077	0.0042	0.0215	0.0252	0.1022	0.0302	0.1053	0.0434	0.0067
9	rs71505570	118969007	1.05	0.0578850268271129	1.06	0.212122118160079	0.418957942174593	0.485741216496807	0.0076	0.0091	0.0735	0.0186	0.0447	0.0292	0.0242	0.0275	0.005	0.0362	0.0345	0.1288	0.0068	0.0513	0.0996	0.0252	0.025	0.0077	0.0042	0.0215	0.0251	0.1021	0.0301	0.1052	0.0433	0.0067
9	rs79239522	118974414	1.05	0.0578850268271129	1.06	0.212122118160079	0.436662444664251	0.498434009009678	0.0076	0.0091	0.0735	0.0186	0.0446	0.0292	0.0242	0.0275	0.005	0.0361	0.0345	0.1289	0.0068	0.0514	0.0997	0.0252	0.0251	0.0077	0.0042	0.0215	0.0252	0.1019	0.0301	0.1051	0.0433	0.0068
9	rs58887181	118979681	1.05	0.0578850268271129	1.06	0.212122118160079	0.455934136344561	0.519495509115706	0.0077	0.0091	0.0737	0.0185	0.0446	0.0291	0.0241	0.0274	0.005	0.036	0.0345	0.1289	0.0068	0.0515	0.0999	0.0253	0.0252	0.0077	0.0042	0.0216	0.0252	0.1016	0.0301	0.1049	0.0433	0.0068
9	rs433687	118980520	1.05	0.0578850268271129	1.06	0.212122118160079	0.452924145255533	0.525315366354696	0.0077	0.0091	0.0737	0.0185	0.0445	0.0291	0.0242	0.0274	0.0049	0.036	0.0344	0.1291	0.0068	0.0514	0.0999	0.0253	0.0253	0.0077	0.0042	0.0217	0.0252	0.1015	0.0301	0.1048	0.0434	0.0068
9	rs74947777	118985788	1.05	0.0578850268271129	1.06	0.212122118160079	0.482159672367501	0.511209820263603	0.0077	0.0091	0.0737	0.0185	0.0445	0.0291	0.0241	0.0274	0.0049	0.036	0.0344	0.1291	0.0068	0.0514	0.1	0.0253	0.0252	0.0077	0.0042	0.0217	0.0253	0.1014	0.0301	0.1047	0.0434	0.0068
9	rs62574201	118989555	1.05	0.0578850268271129	1.05	0.24269399207398	0.491372275867988	0.50707962899475	0.0077	0.0091	0.0737	0.0185	0.0445	0.0291	0.0241	0.0274	0.0049	0.036	0.0344	0.1291	0.0068	0.0514	0.1	0.0253	0.0252	0.0076	0.0042	0.0217	0.0252	0.1014	0.0301	0.1046	0.0433	0.0068
9	rs10983083	118995006	1.05	0.0578850268271129	1.05	0.24269399207398	0.491872652795999	0.510520866339731	0.0077	0.0091	0.0737	0.0185	0.0445	0.0291	0.0241	0.0274	0.005	0.036	0.0344	0.1291	0.0068	0.0514	0.1	0.0253	0.0252	0.0077	0.0042	0.0217	0.0252	0.1014	0.0301	0.1046	0.0433	0.0068
9	rs11794209	119003933	1.06	0.0472756964826134	1.05	0.24269399207398	0.540061414043996	0.503507014144842	0.0077	0.0091	0.0738	0.0184	0.0444	0.0292	0.0241	0.0274	0.0049	0.0361	0.0345	0.1292	0.0068	0.0515	0.1003	0.0254	0.0252	0.0077	0.0043	0.0215	0.0251	0.1012	0.0301	0.1044	0.0432	0.0068
9	rs10983090	119020931	1.05	0.0578850268271129	1.05	0.24269399207398	0.607331132522048	0.438881282353612	0.008	0.0087	0.0751	0.0176	0.0449	0.0294	0.024	0.0276	0.0047	0.0373	0.0352	0.1297	0.0066	0.0513	0.1029	0.0267	0.0249	0.0072	0.0042	0.0208	0.0241	0.099	0.0308	0.1011	0.0433	0.0071
9	rs17175194	119022403	1.05	0.0578850268271129	1.05	0.24269399207398	0.58025227291797	0.426346069351981	0.008	0.0086	0.0753	0.0175	0.045	0.0294	0.024	0.0276	0.0047	0.0375	0.0353	0.1297	0.0066	0.0513	0.1031	0.0268	0.0248	0.0072	0.0042	0.0208	0.0241	0.099	0.0308	0.1008	0.0433	0.0071
9	rs16933356	119024929	1.05	0.0578850268271129	1.05	0.24269399207398	0.557196196865779	0.422670167038605	0.008	0.0086	0.0757	0.0175	0.0449	0.0295	0.0243	0.0277	0.0047	0.0376	0.0351	0.1297	0.0065	0.0513	0.1032	0.0269	0.0247	0.0071	0.0042	0.0206	0.024	0.0991	0.0309	0.1007	0.0431	0.007
9	rs76689324	119025334	1.05	0.0578850268271129	1.06	0.212122118160079	0.566326036913378	0.435308758729228	0.008	0.0086	0.0757	0.0175	0.0449	0.0295	0.0243	0.0277	0.0046	0.0376	0.0351	0.1297	0.0065	0.0512	0.1033	0.0269	0.0246	0.0071	0.0042	0.0206	0.024	0.0992	0.031	0.1007	0.0431	0.0069
9	rs1331141	119026584	1.05	0.0578850268271129	1.06	0.212122118160079	0.43212884565141	0.378739687126192	0.0079	0.0086	0.0759	0.0174	0.045	0.0294	0.0244	0.0277	0.0045	0.0378	0.0349	0.1294	0.0064	0.0512	0.1035	0.027	0.0246	0.007	0.0042	0.0206	0.024	0.0994	0.0311	0.1007	0.0432	0.0067
9	rs117124330	119028233	1.05	0.0578850268271129	1.06	0.212122118160079	0.367019002663661	0.358788674654465	0.0078	0.0086	0.0758	0.0175	0.045	0.0295	0.0245	0.0279	0.0045	0.0379	0.0349	0.1297	0.0062	0.0511	0.1036	0.0272	0.0246	0.007	0.0042	0.0205	0.024	0.0996	0.0311	0.1005	0.0433	0.0065
9	rs7854428	119030776	1.05	0.0578850268271129	1.06	0.212122118160079	0.347284744460249	0.354410797068161	0.0078	0.0086	0.0758	0.0176	0.045	0.0295	0.0245	0.028	0.0045	0.038	0.035	0.1298	0.0062	0.051	0.1034	0.0273	0.0246	0.007	0.0042	0.0204	0.024	0.0996	0.031	0.1005	0.0433	0.0064
9	rs1999351	119031497	1.05	0.0578850268271129	1.06	0.212122118160079	0.355749672573723	0.348556194043495	0.0078	0.0086	0.0757	0.0174	0.045	0.0295	0.0244	0.0279	0.0045	0.038	0.035	0.1299	0.0061	0.051	0.1036	0.0273	0.0246	0.007	0.0042	0.0205	0.024	0.0995	0.031	0.1007	0.0433	0.0064
9	rs4837294	119034475	1.05	0.0578850268271129	1.06	0.212122118160079	0.366910826369228	0.36658116032061	0.0078	0.0086	0.0751	0.0175	0.045	0.0296	0.0246	0.0279	0.0045	0.0379	0.035	0.1302	0.0061	0.051	0.1039	0.0275	0.0245	0.0069	0.0042	0.0204	0.024	0.0995	0.031	0.1005	0.0434	0.0064
9	rs7874262	119041018	1.05	0.0578850268271129	1.06	0.212122118160079	0.128171819998384	0.398215160568717	0.0069	0.0083	0.077	0.0192	0.0443	0.0309	0.0259	0.0286	0.0035	0.0375	0.0348	0.1299	0.0044	0.0494	0.1055	0.0282	0.0257	0.0054	0.0034	0.0194	0.0228	0.103	0.0311	0.1004	0.0425	0.0044
9	rs1535636	119045435	1.04	0.0702833737600549	1.06	0.212122118160079	0.111506746841638	0.536863975010518	0.0066	0.0083	0.0775	0.0197	0.0441	0.0313	0.0262	0.029	0.0033	0.0376	0.0351	0.1296	0.0039	0.049	0.106	0.0284	0.0261	0.005	0.0032	0.0191	0.0224	0.1041	0.0313	0.1	0.042	0.0039
9	rs1033866	119045565	1.04	0.0702833737600549	1.06	0.212122118160079	0.100662321847759	0.512864267370056	0.0066	0.0083	0.0775	0.0198	0.0441	0.0313	0.0262	0.029	0.0033	0.0375	0.0351	0.1295	0.0039	0.049	0.106	0.0284	0.0261	0.005	0.0032	0.0191	0.0224	0.1041	0.0313	0.1	0.042	0.0039
9	rs118033375	119046003	1.04	0.0702833737600549	1.06	0.212122118160079	0.111975878492236	0.526842296254558	0.0066	0.0083	0.0775	0.0198	0.0442	0.0313	0.0262	0.0291	0.0033	0.0376	0.0351	0.1296	0.0038	0.0491	0.1061	0.0284	0.0262	0.005	0.0032	0.019	0.0224	0.1041	0.0313	0.1	0.042	0.0038
9	rs10759834	119048421	1.04	0.0702833737600549	1.06	0.212122118160079	0.10522562097957	0.483837775174614	0.0064	0.0083	0.0777	0.0199	0.0444	0.0314	0.0263	0.0292	0.0032	0.0377	0.0352	0.1295	0.0037	0.0493	0.1065	0.0283	0.0263	0.0049	0.0031	0.0183	0.0223	0.1038	0.0315	0.1	0.042	0.0037
9	rs1570516	119053275	1.04	0.0702833737600549	1.06	0.212122118160079	0.115153238303667	0.530734018933312	0.0063	0.0083	0.0781	0.02	0.0446	0.0316	0.0263	0.0291	0.0031	0.0376	0.0354	0.1295	0.0035	0.0494	0.1064	0.0283	0.0264	0.0047	0.003	0.0181	0.0223	0.1041	0.0313	0.1003	0.042	0.0035
9	rs143025231	119058748	1.04	0.0702833737600549	1.06	0.212122118160079	0.105651570441909	0.563249930789998	0.0062	0.0081	0.0783	0.02	0.0446	0.0317	0.0264	0.029	0.003	0.0375	0.0355	0.1294	0.0033	0.0496	0.1063	0.0283	0.0264	0.0047	0.0029	0.0181	0.0223	0.1044	0.0314	0.1006	0.0418	0.0032
9	rs10513272	119064047	1.04	0.0702833737600549	1.06	0.212122118160079	0.103664165458214	0.5619797142205	0.0062	0.0081	0.0783	0.02	0.0446	0.0317	0.0264	0.029	0.003	0.0375	0.0355	0.1294	0.0033	0.0496	0.1063	0.0284	0.0264	0.0047	0.0029	0.0181	0.0223	0.1044	0.0314	0.1006	0.0418	0.0032
9	rs35565319	119065043	1.04	0.0702833737600549	1.06	0.212122118160079	0.108419240227292	0.569469922386885	0.0062	0.0081	0.0784	0.02	0.0446	0.0318	0.0264	0.029	0.003	0.0374	0.0355	0.1294	0.0033	0.0496	0.1063	0.0284	0.0264	0.0047	0.0029	0.0181	0.0223	0.1044	0.0314	0.1006	0.0418	0.0032
9	rs76199508	119073564	1.04	0.0702833737600549	1.06	0.212122118160079	0.101934642129695	0.557750729119888	0.0062	0.0081	0.0786	0.0201	0.0446	0.0318	0.0264	0.029	0.003	0.0373	0.0355	0.1295	0.0033	0.0496	0.1063	0.0284	0.0265	0.0047	0.0028	0.018	0.0223	0.1044	0.0314	0.1006	0.0417	0.0032
9	rs1885983	119078356	1.04	0.0702833737600549	1.06	0.212122118160079	0.0978423803494685	0.506667077131375	0.0062	0.0081	0.0787	0.0201	0.0447	0.0318	0.0265	0.0289	0.003	0.0373	0.0355	0.1296	0.0033	0.0496	0.1064	0.0284	0.0265	0.0047	0.0028	0.018	0.0223	0.1045	0.0314	0.1005	0.0417	0.0032
9	rs1570518	119079076	1.04	0.0702833737600549	1.06	0.212122118160079	0.0976138757939016	0.50831779514886	0.0062	0.0081	0.0787	0.0201	0.0447	0.0318	0.0265	0.0289	0.0029	0.0373	0.0355	0.1296	0.0033	0.0496	0.1063	0.0285	0.0265	0.0047	0.0028	0.018	0.0223	0.1045	0.0314	0.1005	0.0417	0.0031
9	rs10983110	119081291	1.04	0.0702833737600549	1.06	0.212122118160079	0.103006909152154	0.518388813271995	0.0062	0.0081	0.0787	0.0201	0.0447	0.0318	0.0265	0.0289	0.0029	0.0373	0.0355	0.1295	0.0033	0.0496	0.1063	0.0284	0.0264	0.0047	0.0028	0.018	0.0222	0.1045	0.0314	0.1005	0.0416	0.0031
9	rs11999361	119082586	1.04	0.0702833737600549	1.06	0.212122118160079	0.113474123237005	0.5420322145173	0.0062	0.0081	0.0786	0.0202	0.0446	0.032	0.0265	0.0289	0.0029	0.0373	0.0355	0.1294	0.0033	0.0495	0.1063	0.0284	0.0264	0.0047	0.0028	0.018	0.0222	0.1047	0.0313	0.1005	0.0416	0.0031
9	rs74468695	119085698	1.04	0.0702833737600549	1.07	0.184406357471863	0.11973393233486	0.534772249586182	0.0062	0.0082	0.0786	0.0202	0.0446	0.032	0.0265	0.0288	0.0029	0.0373	0.0356	0.1294	0.0033	0.0495	0.1063	0.0284	0.0264	0.0047	0.0029	0.018	0.0221	0.1047	0.0313	0.1004	0.0415	0.0031
9	rs62575362	119086084	1.04	0.0702833737600549	1.06	0.212122118160079	0.120252870057023	0.540075220878735	0.0062	0.0082	0.0786	0.0202	0.0446	0.032	0.0265	0.0288	0.0029	0.0373	0.0356	0.1294	0.0033	0.0495	0.1063	0.0284	0.0265	0.0047	0.0029	0.018	0.0221	0.1047	0.0313	0.1004	0.0415	0.0031
9	rs56135755	119087625	1.04	0.0702833737600549	1.06	0.212122118160079	0.121498108125075	0.539516402161444	0.0062	0.0082	0.0787	0.0202	0.0446	0.032	0.0265	0.0288	0.0029	0.0374	0.0356	0.1293	0.0033	0.0494	0.1062	0.0284	0.0264	0.0048	0.0029	0.018	0.0221	0.1048	0.0313	0.1004	0.0415	0.0031
9	rs116189463	119092677	1.04	0.0702833737600549	1.06	0.212122118160079	0.12336599748046	0.546371779702618	0.0062	0.0082	0.0786	0.0202	0.0446	0.032	0.0265	0.0287	0.0029	0.0374	0.0355	0.1294	0.0033	0.0494	0.1062	0.0284	0.0265	0.0048	0.0029	0.018	0.0221	0.1048	0.0312	0.1004	0.0415	0.0031
9	rs2418444	119105667	1.03	0.0846525390220556	1.06	0.212122118160079	0.115575387819427	0.482886777417975	0.0064	0.0085	0.0785	0.0208	0.0447	0.0322	0.0257	0.0284	0.0032	0.0378	0.0355	0.1293	0.0036	0.0495	0.106	0.028	0.0267	0.005	0.0031	0.0178	0.0212	0.1054	0.0307	0.1009	0.0415	0.003
9	rs6478232	119106626	1.03	0.0846525390220556	1.05	0.24269399207398	0.115406414152958	0.503781602774668	0.0064	0.0085	0.0784	0.0209	0.0447	0.0322	0.0257	0.0285	0.0032	0.0378	0.0355	0.1295	0.0036	0.0494	0.1059	0.028	0.0267	0.005	0.0031	0.0178	0.0211	0.1053	0.0306	0.1009	0.0415	0.003
9	rs7020782	119106881	1.03	0.0846525390220556	1.05	0.24269399207398	0.11467594897929	0.495560573879365	0.0064	0.0086	0.0785	0.0209	0.0447	0.0321	0.0256	0.0286	0.0032	0.0378	0.0355	0.1296	0.0036	0.0494	0.1057	0.028	0.0267	0.005	0.0032	0.0178	0.0211	0.1053	0.0307	0.1009	0.0413	0.0032
9	rs2224768	119112366	1.03	0.0846525390220556	1.05	0.24269399207398	0.137993357390402	0.501448813953978	0.0063	0.0085	0.0785	0.0211	0.0448	0.0323	0.0252	0.0287	0.0032	0.0377	0.0357	0.1292	0.0036	0.0493	0.1062	0.0278	0.0267	0.0049	0.0032	0.0175	0.0208	0.1056	0.0306	0.1017	0.0411	0.0031
9	rs78627178	119120938	1.03	0.0846525390220556	1.05	0.24269399207398	0.146100982108957	0.50707962899475	0.0063	0.0085	0.0784	0.0212	0.0447	0.0323	0.0251	0.0286	0.0033	0.0376	0.0359	0.1295	0.0036	0.0494	0.1065	0.0277	0.0266	0.0049	0.0032	0.0175	0.0206	0.1055	0.0305	0.1019	0.0411	0.0032
9	rs751543	119122342	1.03	0.0846525390220556	1.05	0.24269399207398	0.151914454233874	0.5201874952275	0.0063	0.0085	0.0784	0.0212	0.0447	0.0323	0.0251	0.0286	0.0034	0.0376	0.0359	0.1295	0.0036	0.0494	0.1065	0.0276	0.0265	0.0049	0.0033	0.0175	0.0205	0.1055	0.0305	0.102	0.0411	0.0032
9	rs7390972	119128575	1.03	0.0846525390220556	1.05	0.24269399207398	0.209550732618169	0.514244003961533	0.0063	0.0085	0.0785	0.0215	0.0444	0.0323	0.0249	0.0289	0.0037	0.0376	0.0362	0.1294	0.0037	0.0494	0.1065	0.0273	0.0267	0.0048	0.0035	0.0172	0.0202	0.1056	0.0303	0.1024	0.0409	0.0032
9	rs3827669	119130113	1.03	0.0846525390220556	1.05	0.24269399207398	0.213613964651449	0.500626135065418	0.0063	0.0085	0.0785	0.0215	0.0444	0.0322	0.0249	0.029	0.0038	0.0375	0.0362	0.1295	0.0036	0.0494	0.1066	0.0272	0.0267	0.0049	0.0034	0.0171	0.0201	0.1056	0.0302	0.1025	0.0408	0.0032
9	rs12353147	119130627	1.03	0.0846525390220556	1.05	0.24269399207398	0.218662539724336	0.525731691767808	0.0063	0.0085	0.0785	0.0215	0.0444	0.0322	0.0249	0.029	0.0038	0.0375	0.0362	0.1292	0.0036	0.0494	0.1066	0.0276	0.0267	0.0049	0.0034	0.0171	0.0201	0.1057	0.0302	0.1025	0.0408	0.0032
9	rs12685916	119131591	1.03	0.0846525390220556	1.05	0.24269399207398	0.209390717007367	0.508593047075076	0.0063	0.0085	0.0785	0.0216	0.0445	0.0322	0.0249	0.029	0.0038	0.0376	0.0362	0.1292	0.0036	0.0494	0.1065	0.0276	0.0267	0.0049	0.0034	0.017	0.02	0.1057	0.0302	0.1025	0.0409	0.0032
9	rs76104930	119131673	1.03	0.0846525390220556	1.05	0.24269399207398	0.209110855545617	0.510520866339731	0.0063	0.0085	0.0785	0.0216	0.0445	0.0322	0.0249	0.029	0.0038	0.0376	0.0362	0.1292	0.0036	0.0494	0.1065	0.0276	0.0267	0.0049	0.0034	0.017	0.02	0.1057	0.0302	0.1025	0.0409	0.0032
9	rs7869550	119134796	1.03	0.0846525390220556	1.05	0.24269399207398	0.203676072553467	0.49460370636102	0.0063	0.0084	0.0784	0.0216	0.0444	0.0321	0.0249	0.0289	0.0038	0.0376	0.0362	0.1293	0.0036	0.0494	0.1065	0.0276	0.0267	0.0048	0.0034	0.017	0.02	0.1058	0.0301	0.1025	0.0409	0.0032
9	rs12339056	119136171	1.04	0.0702833737600549	1.05	0.24269399207398	0.119791524359299	0.654559034165071	0.0065	0.0083	0.0788	0.0217	0.0435	0.0312	0.025	0.0282	0.0037	0.0373	0.0363	0.1311	0.0034	0.0493	0.1071	0.0275	0.027	0.0044	0.0032	0.0162	0.0192	0.108	0.0291	0.1036	0.0409	0.0031
9	rs10983119	119137180	1.04	0.0702833737600549	1.05	0.24269399207398	0.0507718446837106	0.695218792016143	0.0065	0.0086	0.0789	0.0217	0.0425	0.0292	0.0247	0.0268	0.0031	0.0374	0.0366	0.1344	0.0033	0.0484	0.1088	0.0271	0.0275	0.0036	0.0028	0.0148	0.0176	0.1114	0.0277	0.1058	0.0419	0.0026
9	rs9697050	119138292	1.02	0.101174939294895	1.05	0.24269399207398	0.0631527245673196	0.821262651530228	0.0065	0.0089	0.079	0.0217	0.0416	0.0275	0.0245	0.0257	0.0025	0.0376	0.0368	0.1373	0.0032	0.0475	0.1104	0.0268	0.028	0.0028	0.0025	0.0136	0.0162	0.1142	0.0264	0.1078	0.0426	0.0022
9	rs4837261	119142351	1.02	0.101174939294895	1.05	0.24269399207398	0.0602082043738683	0.831888899614679	0.0065	0.0089	0.0791	0.0216	0.0416	0.0274	0.0244	0.0257	0.0025	0.0376	0.0369	0.1373	0.0032	0.0475	0.1106	0.0267	0.028	0.0027	0.0025	0.0135	0.0161	0.1145	0.0264	0.1079	0.0426	0.0022
9	rs72756269	119147710	1.02	0.101174939294895	1.05	0.24269399207398	0.0635177066384929	0.858655810359267	0.0065	0.0089	0.0791	0.0216	0.0415	0.0274	0.0244	0.0257	0.0025	0.0374	0.0368	0.1375	0.0032	0.0475	0.1108	0.0267	0.028	0.0027	0.0025	0.0135	0.016	0.1146	0.0263	0.108	0.0426	0.0022
9	rs7854522	119148815	1.02	0.101174939294895	1.05	0.24269399207398	0.0657958308005711	0.905479938639208	0.0065	0.0089	0.0791	0.0216	0.0415	0.0274	0.0244	0.0257	0.0025	0.0374	0.0368	0.1376	0.0032	0.0476	0.1108	0.0267	0.028	0.0027	0.0025	0.0135	0.016	0.1146	0.0263	0.1081	0.0426	0.0022
9	rs78581612	119153208	1.02	0.101174939294895	1.05	0.24269399207398	0.062560197930995	0.87607739468013	0.0065	0.0089	0.0791	0.0216	0.0413	0.0273	0.0244	0.0256	0.0025	0.0375	0.037	0.1379	0.0032	0.0475	0.111	0.0267	0.028	0.0027	0.0025	0.0135	0.0159	0.1145	0.0264	0.1083	0.0426	0.0022
9	rs17302434	119155732	1.02	0.101174939294895	1.05	0.24269399207398	0.0646988655784852	0.865491428617763	0.0064	0.0089	0.0791	0.0214	0.0408	0.027	0.0243	0.0256	0.0024	0.0374	0.0368	0.1387	0.0031	0.0475	0.1115	0.0265	0.0277	0.0026	0.0025	0.0134	0.0157	0.115	0.0265	0.1086	0.0427	0.0021
9	rs10983139	119168426	1.01	0.120031835070186	1.05	0.24269399207398	0.063344647764879	0.902185880139576	0.0064	0.009	0.079	0.0214	0.0407	0.0268	0.0243	0.0256	0.0024	0.0374	0.0368	0.1389	0.0031	0.0475	0.1117	0.0265	0.0277	0.0027	0.0025	0.0133	0.0156	0.1152	0.0265	0.1087	0.0427	0.0021
9	rs117068832	119173667	1.01	0.120031835070186	1.05	0.24269399207398	0.060692519286861	0.877480450093966	0.0064	0.009	0.0789	0.0214	0.0407	0.0268	0.0243	0.0256	0.0024	0.0374	0.0369	0.1389	0.0031	0.0474	0.1117	0.0265	0.0277	0.0027	0.0025	0.0133	0.0156	0.1153	0.0265	0.1087	0.0428	0.0021
9	rs75962056	119176683	1.01	0.120031835070186	1.05	0.24269399207398	0.0587340718651307	0.877948237159544	0.0065	0.009	0.0789	0.0213	0.0407	0.0268	0.0243	0.0255	0.0024	0.0375	0.0369	0.1389	0.0031	0.0474	0.1117	0.0264	0.0276	0.0027	0.0025	0.0133	0.0156	0.1153	0.0265	0.1087	0.0428	0.0021
9	rs1507903	119185778	1.01	0.120031835070186	1.05	0.24269399207398	0.0549090828717052	0.858345365965602	0.0064	0.009	0.079	0.0213	0.0406	0.0266	0.0242	0.0255	0.0023	0.0375	0.037	0.1391	0.0031	0.0474	0.1119	0.0263	0.0275	0.0027	0.0024	0.0133	0.0156	0.1157	0.0265	0.1089	0.0428	0.0021
9	rs1547123	119195599	1.01	0.120031835070186	1.05	0.24269399207398	0.0489538474402854	0.898894247737041	0.0063	0.009	0.079	0.021	0.0405	0.0262	0.0241	0.0252	0.0022	0.0375	0.0371	0.1395	0.003	0.0475	0.1124	0.0259	0.0273	0.0028	0.0024	0.0131	0.0154	0.1165	0.0264	0.1094	0.0429	0.002
9	rs117612602	119198979	1.01	0.120031835070186	1.05	0.24269399207398	0.0515886453127538	0.973926109918379	0.0063	0.0091	0.079	0.0209	0.0405	0.0261	0.024	0.0252	0.0022	0.0376	0.0372	0.1396	0.003	0.0474	0.1125	0.0258	0.0272	0.0028	0.0024	0.0131	0.0154	0.1168	0.0264	0.1095	0.0429	0.002
9	rs7018569	119199820	1.01	0.120031835070186	1.05	0.24269399207398	0.0515383850050253	0.990190986083694	0.0063	0.0091	0.0791	0.0209	0.0405	0.0261	0.024	0.0252	0.0022	0.0376	0.0372	0.1397	0.003	0.0474	0.1125	0.0258	0.0272	0.0028	0.0024	0.0131	0.0154	0.1168	0.0264	0.1095	0.0429	0.002
9	rs34976241	119203286	1.01	0.120031835070186	1.05	0.24269399207398	0.0544212604868725	1.03816528709613	0.0063	0.0091	0.0791	0.0209	0.0405	0.0261	0.024	0.0251	0.0021	0.0377	0.0372	0.1397	0.0029	0.0474	0.1125	0.0258	0.0272	0.0027	0.0024	0.0131	0.0154	0.1168	0.0264	0.1096	0.0429	0.002
9	rs10491579	119206182	1.01	0.120031835070186	1.04	0.276253925711104	0.0586427417768548	1.07892880939917	0.0063	0.0091	0.0791	0.0209	0.0404	0.0261	0.024	0.0251	0.0021	0.0377	0.0371	0.1398	0.0029	0.0474	0.1125	0.0258	0.0272	0.0027	0.0024	0.0131	0.0154	0.1169	0.0264	0.1096	0.043	0.002
9	rs80144911	119228401	1.01	0.120031835070186	1.04	0.276253925711104	0.0474490880457591	1.00170339038775	0.0063	0.009	0.0792	0.0208	0.0404	0.0259	0.0239	0.025	0.0021	0.0377	0.0372	0.1398	0.0029	0.0472	0.113	0.0257	0.027	0.0027	0.0023	0.0131	0.0153	0.117	0.0263	0.1102	0.0431	0.002
9	rs117674093	119242694	1.01	0.120031835070186	1.04	0.276253925711104	0.0442768411587132	1.0178957328041	0.0063	0.0089	0.0795	0.0206	0.0404	0.0255	0.0237	0.0248	0.0021	0.0379	0.0372	0.1399	0.0028	0.0469	0.1139	0.0254	0.0268	0.0026	0.0022	0.0129	0.015	0.1171	0.0262	0.1112	0.0434	0.0019
9	rs17220352	119248059	1.01	0.120031835070186	1.04	0.276253925711104	0.0481654869047464	1.06887241898745	0.0063	0.0089	0.0796	0.0205	0.0404	0.0254	0.0237	0.0248	0.002	0.0379	0.0371	0.1399	0.0027	0.0468	0.1141	0.0253	0.0268	0.0025	0.0022	0.0129	0.0149	0.1172	0.0261	0.1114	0.0435	0.0019
9	rs7040792	119248993	1.01	0.120031835070186	1.04	0.276253925711104	0.0538673073253026	1.1751478094358	0.0063	0.0089	0.0796	0.0205	0.0404	0.0255	0.0237	0.0248	0.002	0.0379	0.0372	0.1399	0.0027	0.0468	0.1141	0.0253	0.0268	0.0025	0.0022	0.0129	0.0149	0.1172	0.0261	0.1115	0.0435	0.0019
9	rs7852872	119249339	1.01	0.120031835070186	1.04	0.276253925711104	0.0540400105047219	1.19943164051986	0.0063	0.0089	0.0796	0.0207	0.0404	0.0255	0.0238	0.0248	0.002	0.0379	0.0373	0.1399	0.0027	0.0468	0.114	0.0255	0.0268	0.0025	0.0022	0.0129	0.0149	0.1171	0.0261	0.1113	0.0434	0.0019
9	rs6478241	119252629	1.01	0.120031835070186	1.04	0.276253925711104	0.0545603414981805	1.24892643129911	0.0062	0.0089	0.0796	0.0206	0.0404	0.0255	0.0238	0.0248	0.002	0.0379	0.0373	0.14	0.0027	0.0467	0.1141	0.0254	0.0269	0.0025	0.0022	0.0129	0.0149	0.1171	0.026	0.1113	0.0434	0.0019
9	rs62575435	119253172	1.01	0.120031835070186	1.04	0.276253925711104	0.0486954721057947	1.20688304552039	0.0062	0.0089	0.0796	0.0206	0.0404	0.0255	0.0238	0.0248	0.002	0.0379	0.0373	0.1399	0.0027	0.0467	0.1141	0.0254	0.0269	0.0025	0.0022	0.0129	0.0149	0.1171	0.026	0.1114	0.0434	0.0019
9	rs117638179	119254007	1.01	0.120031835070186	1.04	0.276253925711104	0.0458985003412615	1.19000496830958	0.0062	0.0089	0.0796	0.0206	0.0404	0.0255	0.0238	0.0248	0.002	0.0379	0.0373	0.1399	0.0027	0.0467	0.1141	0.0254	0.0269	0.0025	0.0022	0.0129	0.0149	0.1171	0.026	0.1114	0.0434	0.0019
9	rs1321924	119269074	1.01	0.120031835070186	1.04	0.276253925711104	0.0656383800080334	1.22479952110239	0.006	0.009	0.0796	0.0204	0.0413	0.025	0.0235	0.0247	0.0019	0.039	0.0373	0.1396	0.0026	0.0467	0.1143	0.0251	0.0267	0.0023	0.0021	0.0124	0.0144	0.1175	0.0259	0.1128	0.0437	0.0017
9	rs75332655	119270661	1.01	0.120031835070186	1.04	0.276253925711104	0.0654026675874664	1.21533780833332	0.006	0.009	0.0796	0.0204	0.0413	0.025	0.0235	0.0247	0.0019	0.039	0.0373	0.1396	0.0026	0.0467	0.1143	0.0251	0.0267	0.0023	0.0021	0.0123	0.0144	0.1175	0.0259	0.1128	0.0437	0.0017
9	rs72759981	119287515	1.01	0.120031835070186	1.04	0.276253925711104	0.0638068291170235	1.22911966264154	0.0061	0.009	0.0796	0.0204	0.0414	0.0249	0.0234	0.0247	0.0019	0.0391	0.0373	0.1395	0.0026	0.0466	0.1143	0.0251	0.0266	0.0023	0.002	0.0123	0.0143	0.1175	0.0259	0.113	0.0437	0.0016
9	rs35436119	119303347	1.01	0.120031835070186	1.04	0.276253925711104	0.0679255748179331	1.26778524636371	0.0061	0.009	0.0795	0.0204	0.0415	0.0248	0.0235	0.0246	0.0019	0.0392	0.0373	0.1395	0.0026	0.0465	0.1146	0.0251	0.0266	0.0022	0.002	0.0122	0.0143	0.1174	0.0259	0.1132	0.0438	0.0016
9	rs11792733	119305980	1.01	0.120031835070186	1.04	0.276253925711104	0.0668850109840221	1.25843316565852	0.0061	0.009	0.0795	0.0204	0.0415	0.0248	0.0235	0.0246	0.0019	0.0392	0.0373	0.1394	0.0026	0.0465	0.1146	0.025	0.0266	0.0022	0.002	0.0122	0.0143	0.1174	0.0259	0.1133	0.0438	0.0016
9	rs62574403	119311400	1.01	0.120031835070186	1.04	0.276253925711104	0.0748400343794196	1.3921096085974	0.006	0.0089	0.0795	0.0203	0.0416	0.0247	0.0236	0.0245	0.0018	0.0394	0.0373	0.1395	0.0026	0.0464	0.1155	0.0249	0.0265	0.0022	0.002	0.0121	0.0141	0.1174	0.0257	0.1135	0.0437	0.0015
9	rs10116236	119318872	1.01	0.120031835070186	1.04	0.276253925711104	0.0778119312855507	1.4193155723785	0.006	0.0089	0.0795	0.0203	0.0416	0.0246	0.0236	0.0245	0.0018	0.0394	0.0372	0.1394	0.0025	0.0463	0.1157	0.0249	0.0265	0.0021	0.002	0.0121	0.0141	0.1174	0.0257	0.1136	0.0438	0.0015
9	rs10983238	119333683	1.01	0.120031835070186	1.04	0.276253925711104	0.0875103815403553	1.40400158519531	0.0059	0.0088	0.0796	0.0202	0.0416	0.0245	0.0237	0.0245	0.0017	0.0395	0.0372	0.1394	0.0026	0.0463	0.1165	0.0247	0.0265	0.002	0.002	0.012	0.014	0.1175	0.0255	0.114	0.0438	0.0014
9	rs10983240	119334761	1.01	0.120031835070186	1.04	0.276253925711104	0.0866370170604611	1.40927333091168	0.0059	0.0088	0.0796	0.0202	0.0416	0.0245	0.0237	0.0244	0.0017	0.0395	0.0372	0.1394	0.0025	0.0463	0.1165	0.0247	0.0265	0.002	0.002	0.012	0.014	0.1175	0.0255	0.114	0.0438	0.0014
9	rs10983242	119336887	1.01	0.120031835070186	1.03	0.312927433563081	0.0867076229619077	1.41591011691733	0.0059	0.0088	0.0796	0.0202	0.0417	0.0244	0.0237	0.0244	0.0017	0.0395	0.0372	0.1394	0.0026	0.0462	0.1166	0.0247	0.0264	0.002	0.002	0.012	0.0139	0.1175	0.0255	0.1141	0.0438	0.0014
9	rs28410315	119338898	1.01	0.120031835070186	1.03	0.312927433563081	0.0860500568761432	1.41625060231158	0.0059	0.0088	0.0796	0.0202	0.0417	0.0244	0.0237	0.0244	0.0017	0.0396	0.0372	0.1394	0.0026	0.0463	0.1166	0.0247	0.0264	0.002	0.002	0.012	0.0139	0.1175	0.0255	0.1141	0.0438	0.0014
9	rs117471685	119339065	1.01	0.120031835070186	1.03	0.312927433563081	0.0858393726433964	1.41488874103527	0.0059	0.0088	0.0796	0.0202	0.0417	0.0244	0.0237	0.0244	0.0017	0.0396	0.0372	0.1394	0.0026	0.0463	0.1166	0.0247	0.0264	0.002	0.002	0.012	0.0139	0.1175	0.0255	0.1141	0.0438	0.0014
9	rs56392634	119345414	1.01	0.120031835070186	1.03	0.312927433563081	0.0874867038488291	1.41744240651171	0.0059	0.0088	0.0796	0.0202	0.0417	0.0243	0.0237	0.0244	0.0017	0.0396	0.0372	0.1394	0.0026	0.0462	0.1167	0.0246	0.0264	0.002	0.002	0.0119	0.0139	0.1174	0.0254	0.1142	0.0438	0.0014
9	rs7849245	119351562	1.01	0.120031835070186	1.04	0.276253925711104	0.0990155281118777	1.46028405167073	0.0059	0.0088	0.0796	0.0202	0.0416	0.0243	0.0237	0.0244	0.0017	0.0396	0.0373	0.1396	0.0026	0.0462	0.1168	0.0246	0.0264	0.002	0.002	0.0119	0.0139	0.1175	0.0253	0.1143	0.0438	0.0014
9	rs1885241	119355134	1.01	0.120031835070186	1.03	0.312927433563081	0.102352255516496	1.46832899765787	0.0059	0.0088	0.0796	0.0201	0.0416	0.0243	0.0237	0.0244	0.0017	0.0396	0.0373	0.1396	0.0026	0.0462	0.1168	0.0246	0.0264	0.002	0.002	0.0119	0.0139	0.1175	0.0253	0.1143	0.0438	0.0014
9	rs79117213	119355584	1.01	0.120031835070186	1.04	0.276253925711104	0.101544096533979	1.45925754919573	0.0059	0.0088	0.0796	0.0201	0.0416	0.0243	0.0237	0.0244	0.0017	0.0396	0.0373	0.1396	0.0026	0.0462	0.1168	0.0246	0.0264	0.002	0.002	0.0119	0.0139	0.1175	0.0253	0.1143	0.0438	0.0014
9	rs6478245	119355805	1.01	0.120031835070186	1.04	0.276253925711104	0.101622130814404	1.45737592991011	0.0059	0.0088	0.0796	0.0201	0.0416	0.0243	0.0237	0.0244	0.0017	0.0396	0.0373	0.1396	0.0026	0.0462	0.1169	0.0246	0.0264	0.002	0.002	0.0119	0.0139	0.1175	0.0252	0.1143	0.0438	0.0014
9	rs7866525	119357964	1.01	0.120031835070186	1.04	0.276253925711104	0.101050748069489	1.47895230087115	0.0059	0.0088	0.0796	0.0201	0.0416	0.0244	0.0239	0.0244	0.0017	0.0397	0.0373	0.1395	0.0026	0.0462	0.1169	0.0246	0.0262	0.002	0.002	0.0119	0.0139	0.1175	0.0252	0.1143	0.0438	0.0014
9	rs1885244	119392283	1.01	0.120031835070186	1.04	0.276253925711104	0.105918331826977	1.53863110455304	0.0059	0.0088	0.0796	0.0204	0.0417	0.0243	0.0236	0.0243	0.0017	0.0397	0.0376	0.1398	0.0025	0.0462	0.117	0.0244	0.0262	0.002	0.002	0.0112	0.0139	0.1176	0.0252	0.1146	0.0439	0.0013
9	rs4836791	119392292	1.01	0.120031835070186	1.04	0.276253925711104	0.105891636888681	1.53776854650604	0.0059	0.0088	0.0796	0.0204	0.0417	0.0243	0.0236	0.0243	0.0017	0.0397	0.0376	0.1398	0.0025	0.0462	0.117	0.0244	0.0262	0.002	0.002	0.0112	0.0139	0.1176	0.0252	0.1146	0.0439	0.0013
9	rs62576684	119401060	1.01	0.120031835070186	1.04	0.276253925711104	0.103743211210399	1.43653342865847	0.006	0.0087	0.0798	0.0203	0.0417	0.0242	0.0235	0.0243	0.0018	0.0395	0.0376	0.1397	0.0026	0.0463	0.1171	0.0243	0.0262	0.002	0.002	0.0111	0.0138	0.1176	0.0252	0.1147	0.044	0.0014
9	rs803927	119403611	1.01	0.120031835070186	1.04	0.276253925711104	0.104112587421564	1.43278013007021	0.006	0.0087	0.0798	0.0203	0.0417	0.0242	0.0234	0.0243	0.0018	0.0395	0.0376	0.1397	0.0026	0.0462	0.1171	0.0243	0.0262	0.002	0.002	0.0111	0.0138	0.1176	0.0252	0.1147	0.044	0.0014
9	rs118025264	119407781	1.01	0.120031835070186	1.04	0.276253925711104	0.101830405160165	1.398563188919	0.006	0.0087	0.0799	0.0202	0.0418	0.0241	0.0234	0.0244	0.0018	0.0395	0.0376	0.1398	0.0026	0.0463	0.1172	0.0243	0.0262	0.002	0.002	0.011	0.0138	0.1176	0.0252	0.1147	0.044	0.0013
9	rs803915	119416731	1.01	0.120031835070186	1.04	0.276253925711104	0.10926092358617	1.49199106617811	0.006	0.0087	0.08	0.0201	0.0418	0.0239	0.0232	0.0244	0.0018	0.0393	0.0377	0.14	0.0026	0.0463	0.1173	0.0241	0.0262	0.002	0.0021	0.011	0.0138	0.1175	0.0252	0.1148	0.0441	0.0014
9	rs2900133	119416845	1.01	0.120031835070186	1.05	0.24269399207398	0.105891636888681	1.50178206938157	0.006	0.0086	0.08	0.0202	0.0418	0.024	0.0233	0.0244	0.0018	0.0393	0.0377	0.14	0.0026	0.0463	0.1173	0.0241	0.0262	0.002	0.0021	0.011	0.0138	0.1175	0.0252	0.1148	0.0441	0.0014
9	rs10983304	119448979	1.01	0.120031835070186	1.05	0.24269399207398	0.0975124257499888	1.42715317751361	0.006	0.0086	0.08	0.0202	0.0418	0.0239	0.0233	0.0244	0.0018	0.0393	0.0377	0.1401	0.0026	0.0462	0.1173	0.0241	0.0262	0.002	0.0021	0.011	0.0138	0.1175	0.0252	0.1147	0.0441	0.0014
9	rs803932	119458020	1.01	0.120031835070186	1.05	0.24269399207398	0.0915705312229318	1.29172031148559	0.0059	0.0086	0.08	0.0201	0.0419	0.0238	0.0233	0.0246	0.0017	0.0394	0.0377	0.1401	0.0026	0.0463	0.1174	0.024	0.0262	0.002	0.0021	0.011	0.0138	0.1173	0.0252	0.1144	0.0444	0.0014
9	rs1661309	119463620	1.01	0.120031835070186	1.05	0.24269399207398	0.0840272016487738	1.19215374738114	0.0059	0.0086	0.08	0.02	0.042	0.0238	0.0232	0.0246	0.0017	0.0394	0.0377	0.1401	0.0026	0.0462	0.1174	0.024	0.0262	0.002	0.0021	0.011	0.0139	0.1173	0.0251	0.1144	0.0444	0.0014
9	rs28576242	119472552	1.01	0.120031835070186	1.05	0.24269399207398	0.0737739660434447	1.08851484627018	0.006	0.0086	0.08	0.02	0.0421	0.0238	0.0232	0.0247	0.0018	0.0395	0.0377	0.14	0.0027	0.0462	0.1175	0.0239	0.0263	0.002	0.0021	0.011	0.0139	0.1173	0.0251	0.1143	0.0444	0.0014
9	rs10983316	119479260	1.01	0.120031835070186	1.05	0.24269399207398	0.0695265819003536	1.03735949397993	0.006	0.0086	0.08	0.0199	0.0421	0.0237	0.0231	0.0247	0.0018	0.0395	0.0377	0.14	0.0027	0.0462	0.1175	0.0238	0.0262	0.002	0.0021	0.011	0.0139	0.1173	0.0251	0.1142	0.0445	0.0014
9	rs10983320	119483689	1.01	0.120031835070186	1.05	0.24269399207398	0.0678853587343009	1.01484584799787	0.006	0.0086	0.0801	0.0198	0.0422	0.0237	0.0231	0.0248	0.0018	0.0395	0.0377	0.14	0.0027	0.0461	0.1176	0.0238	0.0262	0.002	0.0021	0.011	0.0139	0.1172	0.0251	0.1141	0.0445	0.0014
9	rs756118	119487330	1.01	0.120031835070186	1.06	0.212122118160079	0.0435256439607496	0.65338889634311	0.0065	0.0088	0.0803	0.0188	0.0434	0.0224	0.022	0.0256	0.0019	0.0399	0.0379	0.1403	0.003	0.0458	0.1186	0.0223	0.0254	0.0023	0.0025	0.0109	0.014	0.1171	0.0249	0.1131	0.0458	0.0017
9	rs10817928	119489376	1.01	0.120031835070186	1.06	0.212122118160079	0.0338326827118673	0.50941902923141	0.0067	0.0088	0.0799	0.0185	0.0437	0.0221	0.0216	0.0259	0.0019	0.0401	0.0382	0.1403	0.0031	0.0455	0.1192	0.0218	0.0252	0.0025	0.0026	0.0108	0.014	0.117	0.0249	0.113	0.0458	0.0018
9	rs1441744	119493194	1.01	0.120031835070186	1.06	0.212122118160079	0.0226221387011141	0.311743930993851	0.0071	0.0089	0.0796	0.018	0.0447	0.0208	0.0205	0.0265	0.002	0.0402	0.0386	0.1392	0.0036	0.0444	0.1208	0.02	0.0243	0.0031	0.003	0.0106	0.0138	0.1178	0.0255	0.1126	0.0469	0.0022
9	rs80041275	119506012	1.01	0.120031835070186	1.06	0.212122118160079	0.0227071794448648	0.300975221670463	0.0072	0.0089	0.0795	0.0179	0.0447	0.0207	0.0205	0.0265	0.002	0.0402	0.0386	0.1392	0.0036	0.0444	0.1209	0.02	0.0243	0.0031	0.003	0.0106	0.0138	0.118	0.0255	0.1126	0.0469	0.0022
9	rs117173116	119509027	1.01	0.120031835070186	1.06	0.212122118160079	0.0235702738597239	0.296581149140287	0.0072	0.0089	0.0793	0.018	0.0447	0.0207	0.0205	0.0265	0.002	0.0402	0.0386	0.1392	0.0036	0.0445	0.1209	0.0199	0.0243	0.0031	0.003	0.0106	0.0139	0.1181	0.0255	0.1126	0.0469	0.0022
9	rs10118266	119509276	1.01	0.120031835070186	1.06	0.212122118160079	0.0236578589359222	0.296225727407852	0.0072	0.0089	0.0793	0.018	0.0447	0.0207	0.0205	0.0265	0.002	0.0402	0.0386	0.1392	0.0036	0.0445	0.1209	0.0199	0.0243	0.0031	0.003	0.0106	0.0139	0.1181	0.0255	0.1126	0.0469	0.0022
9	rs75226147	119512131	1.01	0.120031835070186	1.06	0.212122118160079	0.0232222591860146	0.290085620434842	0.0072	0.0089	0.0793	0.018	0.0447	0.0206	0.0205	0.0265	0.002	0.0402	0.0386	0.1392	0.0036	0.0445	0.121	0.0199	0.0243	0.0031	0.003	0.0106	0.0139	0.1181	0.0256	0.1126	0.0469	0.0023
9	rs62574256	119518560	1.01	0.120031835070186	1.06	0.212122118160079	0.0231838200175053	0.263291458474518	0.0073	0.009	0.0791	0.0179	0.0448	0.0204	0.0203	0.0267	0.002	0.0403	0.0387	0.139	0.0036	0.0444	0.1212	0.0197	0.0241	0.0032	0.003	0.0108	0.0138	0.1183	0.0257	0.1124	0.047	0.0023
9	rs7848289	119518698	1.01	0.120031835070186	1.06	0.212122118160079	0.0233958020248999	0.266610995120103	0.0073	0.009	0.0791	0.0179	0.0448	0.0204	0.0203	0.0267	0.002	0.0403	0.0387	0.139	0.0036	0.0444	0.1212	0.0197	0.0241	0.0032	0.003	0.0108	0.0138	0.1182	0.0257	0.1124	0.047	0.0023
9	rs1372330	119519588	1.01	0.120031835070186	1.06	0.212122118160079	0.0228399217747426	0.259984935510679	0.0073	0.009	0.0791	0.0179	0.0448	0.0204	0.0204	0.0267	0.002	0.0403	0.0387	0.139	0.0036	0.0444	0.1212	0.0196	0.0241	0.0032	0.003	0.0108	0.0139	0.1181	0.0257	0.1124	0.047	0.0023
9	rs72765727	119520660	1.01	0.120031835070186	1.06	0.212122118160079	0.0220795874567247	0.255106344637183	0.0073	0.009	0.0791	0.0179	0.0448	0.0204	0.0204	0.0267	0.002	0.0403	0.0387	0.139	0.0036	0.0444	0.1212	0.0196	0.0241	0.0032	0.003	0.0108	0.0139	0.1182	0.0258	0.1123	0.047	0.0023
9	rs10733621	119524687	1.01	0.120031835070186	1.07	0.184406357471863	0.021802667951344	0.246107885669138	0.0073	0.009	0.0792	0.0178	0.0447	0.0203	0.0204	0.0267	0.002	0.0403	0.0388	0.139	0.0037	0.0444	0.1214	0.0196	0.0242	0.0033	0.003	0.0108	0.0139	0.1178	0.0259	0.112	0.047	0.0023
9	rs56688336	119525765	1.01	0.120031835070186	1.07	0.184406357471863	0.021391999370044	0.249133419373995	0.0073	0.009	0.0792	0.0178	0.0447	0.0202	0.0204	0.0267	0.002	0.0403	0.0388	0.1389	0.0037	0.0444	0.1215	0.0196	0.0242	0.0033	0.003	0.0108	0.0139	0.1177	0.0259	0.112	0.047	0.0023
9	rs16933889	119526097	1.01	0.120031835070186	1.07	0.184406357471863	0.0214373510874225	0.25307279466191	0.0073	0.009	0.0793	0.0178	0.0447	0.0202	0.0204	0.0267	0.002	0.0403	0.0388	0.1389	0.0037	0.0444	0.1215	0.0196	0.0242	0.0033	0.003	0.0108	0.0139	0.1177	0.0259	0.112	0.047	0.0023
9	rs4837838	119526538	1.01	0.120031835070186	1.07	0.184406357471863	0.0216468637463493	0.255898553140509	0.0073	0.009	0.0793	0.0178	0.0447	0.0202	0.0204	0.0267	0.002	0.0403	0.0388	0.1389	0.0037	0.0444	0.1215	0.0196	0.0242	0.0033	0.003	0.0108	0.0139	0.1177	0.0259	0.112	0.047	0.0023
9	rs61456287	119530391	1.01	0.120031835070186	1.07	0.184406357471863	0.00744394389672054	0.114616867058012	0.0077	0.0087	0.0803	0.0163	0.0453	0.0185	0.0192	0.0275	0.0024	0.0404	0.0386	0.1419	0.0038	0.0431	0.1236	0.0168	0.0221	0.0038	0.0028	0.0113	0.014	0.1169	0.026	0.1121	0.0486	0.0029
9	rs10983341	119530425	1.01	0.120031835070186	1.09	0.136985182682918	0.00746044985639112	0.11011410358038	0.0077	0.0087	0.0803	0.0163	0.0453	0.0185	0.0191	0.0275	0.0025	0.0404	0.0385	0.142	0.0038	0.0431	0.1238	0.0167	0.0221	0.0038	0.0028	0.0113	0.014	0.1168	0.026	0.1122	0.0486	0.0029
9	rs10983342	119530511	1.01	0.120031835070186	1.09	0.136985182682918	0.00728042167559341	0.104191205313512	0.0077	0.0087	0.0802	0.0161	0.0454	0.0184	0.019	0.0275	0.0025	0.0403	0.0385	0.1426	0.0038	0.043	0.1238	0.0164	0.0218	0.0038	0.0028	0.0114	0.014	0.1168	0.026	0.1122	0.0487	0.003
9	rs1441749	119531516	1	0.141401729381863	1.09	0.136985182682918	0.0134008194203057	0.137581629944986	0.0079	0.0087	0.0803	0.0147	0.0453	0.0174	0.0181	0.0275	0.0029	0.0393	0.0391	0.1426	0.0041	0.0428	0.1268	0.0144	0.0202	0.0043	0.0027	0.0113	0.0144	0.1164	0.0271	0.1128	0.0499	0.0035
9	rs34690938	119533665	1	0.141401729381863	1.09	0.136985182682918	0.013151743641554	0.1406180004191	0.008	0.0087	0.0803	0.0146	0.0453	0.0173	0.018	0.0274	0.003	0.0393	0.0391	0.1426	0.0041	0.0427	0.1269	0.0142	0.0201	0.0043	0.0026	0.0113	0.0144	0.1166	0.027	0.1128	0.0501	0.0035
9	rs1441751	119536659	1	0.141401729381863	1.09	0.136985182682918	0.014095527667158	0.145544887728679	0.008	0.0087	0.0803	0.0145	0.0453	0.0173	0.018	0.0274	0.003	0.0394	0.0391	0.1425	0.0041	0.0428	0.1269	0.0142	0.0201	0.0043	0.0026	0.0113	0.0144	0.1166	0.027	0.1129	0.0501	0.0035
9	rs4837849	119539410	1	0.141401729381863	1.09	0.136985182682918	0.0128188054032081	0.122682269843163	0.008	0.0088	0.0803	0.0145	0.0454	0.0172	0.018	0.0274	0.003	0.0394	0.0392	0.1425	0.0041	0.0428	0.127	0.0142	0.02	0.0044	0.0026	0.0113	0.0144	0.1167	0.0271	0.1129	0.05	0.0035
9	rs9785278	119541166	1	0.141401729381863	1.09	0.136985182682918	0.0121419447439984	0.118840576675322	0.008	0.0088	0.0803	0.0145	0.0453	0.0172	0.018	0.0274	0.003	0.0394	0.0392	0.1426	0.0041	0.0428	0.1268	0.0142	0.02	0.0044	0.0026	0.0113	0.0143	0.1169	0.027	0.1129	0.05	0.0035
9	rs113401873	119543834	1	0.141401729381863	1.09	0.136985182682918	0.024939022585811	0.142191606047138	0.0081	0.0089	0.0805	0.0135	0.045	0.0167	0.0176	0.0274	0.0032	0.0393	0.0396	0.1436	0.0041	0.0427	0.1269	0.0135	0.0194	0.0045	0.0026	0.0115	0.0142	0.1184	0.0268	0.1125	0.05	0.0037
9	rs73655486	119543973	1	0.141401729381863	1.1	0.116987187387052	0.0254076333712427	0.169394149205701	0.0082	0.0089	0.0805	0.0133	0.045	0.0166	0.0175	0.0273	0.0032	0.0393	0.0397	0.1438	0.0041	0.0427	0.1269	0.0134	0.0193	0.0045	0.0026	0.0116	0.0142	0.1187	0.0268	0.1124	0.0501	0.0038
9	rs7021928	119544164	1	0.141401729381863	1.1	0.116987187387052	0.0189945950637476	0.155006416924415	0.0082	0.0088	0.0805	0.013	0.0449	0.0165	0.0174	0.0274	0.0033	0.0391	0.0398	0.1443	0.0042	0.0428	0.127	0.0132	0.019	0.0046	0.0025	0.0118	0.0142	0.1194	0.0267	0.112	0.0502	0.0038
9	rs4837863	119544212	1	0.141401729381863	1.1	0.116987187387052	0.0237847824769574	0.171670142682555	0.0082	0.0087	0.0805	0.0129	0.0449	0.0164	0.0173	0.0274	0.0033	0.0391	0.0398	0.1443	0.0042	0.0429	0.1269	0.0131	0.0189	0.0046	0.0025	0.0118	0.0142	0.1196	0.0268	0.1121	0.0501	0.0038
9	rs10759860	119544455	1	0.141401729381863	1.1	0.116987187387052	0.0204731020795852	0.157693680167223	0.0083	0.0088	0.0802	0.0126	0.0449	0.0161	0.017	0.0274	0.0033	0.0387	0.04	0.1445	0.0043	0.043	0.1276	0.0127	0.0183	0.0048	0.0025	0.0119	0.0144	0.1201	0.027	0.1124	0.0502	0.0037
9	rs112482483	119548362	0.99	0.165458971998582	1.1	0.116987187387052	0.0561059312020242	0.241202673904836	0.0084	0.0089	0.0797	0.0118	0.0455	0.015	0.0159	0.0272	0.0033	0.039	0.0406	0.1463	0.0042	0.0429	0.1293	0.0116	0.0171	0.0051	0.0023	0.0119	0.0144	0.1219	0.0271	0.1119	0.05	0.0033
9	rs34337857	119554165	0.99	0.165458971998582	1.1	0.116987187387052	0.0455432552654452	0.232146024310052	0.0084	0.0089	0.0796	0.0118	0.0455	0.015	0.0158	0.0271	0.0033	0.0388	0.0407	0.1465	0.0042	0.0429	0.1294	0.0115	0.0171	0.0051	0.0023	0.0119	0.0144	0.1222	0.0271	0.112	0.0499	0.0032
9	rs10983351	119559081	0.99	0.165458971998582	1.1	0.116987187387052	0.0409937440147384	0.237544541087902	0.0085	0.0089	0.0796	0.0117	0.0455	0.015	0.0157	0.027	0.0032	0.0388	0.0407	0.1468	0.0043	0.0428	0.1295	0.0115	0.017	0.0051	0.0023	0.0119	0.0144	0.1223	0.0271	0.112	0.05	0.0033
9	rs1465918	119572876	0.99	0.165458971998582	1.1	0.116987187387052	0.0440355036416799	0.220174408763185	0.0084	0.0087	0.0793	0.0115	0.0453	0.0147	0.0156	0.0272	0.0032	0.0383	0.0406	0.1475	0.0043	0.0426	0.13	0.0112	0.0169	0.0052	0.0024	0.012	0.0144	0.1231	0.027	0.1125	0.0499	0.0033
9	rs7034913	119577200	0.99	0.165458971998582	1.1	0.116987187387052	0.0434510061226159	0.222443922311406	0.0083	0.0087	0.0792	0.0115	0.0453	0.0146	0.0156	0.0271	0.0032	0.0382	0.0405	0.1477	0.0043	0.0425	0.1302	0.0112	0.0169	0.0052	0.0024	0.0119	0.0143	0.1233	0.0269	0.1126	0.0499	0.0033
9	rs7020429	119583810	0.99	0.165458971998582	1.1	0.116987187387052	0.0540227235390766	0.251156942551563	0.0082	0.0085	0.0787	0.0114	0.0452	0.0144	0.0152	0.0269	0.0032	0.0381	0.0404	0.1486	0.0044	0.0423	0.1313	0.011	0.0166	0.0053	0.0025	0.0118	0.0141	0.1244	0.0265	0.1131	0.0499	0.0032
9	rs55978723	119584890	0.99	0.165458971998582	1.09	0.136985182682918	0.0764360158135708	0.247003115872989	0.0082	0.0085	0.0787	0.0114	0.0452	0.0144	0.0152	0.0269	0.0032	0.0386	0.0404	0.1486	0.0044	0.0423	0.1313	0.011	0.0166	0.0053	0.0025	0.0118	0.0141	0.1242	0.0265	0.1131	0.0499	0.0028
9	rs12339782	119596241	0.98	0.192372589028169	1.09	0.136985182682918	0.0838196903558696	0.258734163767091	0.0082	0.0084	0.0784	0.0113	0.0451	0.0141	0.0152	0.0269	0.0032	0.0384	0.0407	0.1493	0.0043	0.0421	0.1317	0.0109	0.0164	0.0053	0.0026	0.0118	0.0141	0.1244	0.0263	0.1131	0.05	0.0028
9	rs7852640	119598595	0.98	0.192372589028169	1.09	0.136985182682918	0.0830387136669077	0.262720436874489	0.0082	0.0084	0.0783	0.0112	0.0451	0.0141	0.0151	0.0269	0.0032	0.0385	0.0408	0.1494	0.0043	0.0421	0.1318	0.0109	0.0163	0.0053	0.0027	0.0118	0.0141	0.1245	0.0262	0.1131	0.05	0.0028
9	rs35294588	119607212	0.98	0.192372589028169	1.09	0.136985182682918	0.0785389708870032	0.269713202955679	0.0081	0.0083	0.0782	0.0112	0.0452	0.014	0.0151	0.0269	0.0032	0.0385	0.041	0.1496	0.0043	0.042	0.1319	0.0109	0.0162	0.0052	0.0027	0.0117	0.0141	0.1248	0.0263	0.1132	0.05	0.0028
9	rs76311873	119610738	0.98	0.192372589028169	1.09	0.136985182682918	0.0809939327706095	0.266610995120103	0.0081	0.0082	0.0781	0.0112	0.0452	0.014	0.015	0.0268	0.0031	0.0385	0.041	0.1498	0.0042	0.042	0.1319	0.0108	0.0161	0.0052	0.0027	0.0117	0.0141	0.125	0.0262	0.1133	0.05	0.0028
9	rs12346100	119614484	0.98	0.192372589028169	1.09	0.136985182682918	0.0798943648148364	0.267529005267728	0.008	0.0082	0.0781	0.0112	0.0452	0.0139	0.015	0.0268	0.0031	0.0385	0.041	0.1499	0.0042	0.042	0.132	0.0108	0.0161	0.0052	0.0027	0.0117	0.0141	0.1251	0.0262	0.1134	0.05	0.0028
9	rs34211344	119617656	0.98	0.192372589028169	1.09	0.136985182682918	0.0831532702855954	0.272595519357223	0.0078	0.0081	0.0779	0.0111	0.0453	0.0135	0.0147	0.0267	0.003	0.0383	0.0411	0.1507	0.0041	0.0419	0.1321	0.0106	0.0159	0.0051	0.0027	0.0116	0.0141	0.126	0.0259	0.114	0.0498	0.0027
9	rs1326815	119618167	0.98	0.192372589028169	1.08	0.159408631830651	0.0766751151760979	0.271672146516398	0.0077	0.0081	0.0779	0.0111	0.0454	0.0135	0.0146	0.0267	0.003	0.0383	0.0412	0.151	0.0041	0.0419	0.1322	0.0105	0.0158	0.005	0.0027	0.0116	0.0141	0.1264	0.0259	0.1141	0.0498	0.0027
9	rs4837952	119619937	0.98	0.192372589028169	1.08	0.159408631830651	0.0802747553002345	0.273982392761181	0.0077	0.0081	0.078	0.0111	0.0454	0.0134	0.0145	0.0267	0.003	0.0383	0.0412	0.1512	0.0041	0.0419	0.1323	0.0104	0.0158	0.005	0.0027	0.0116	0.0141	0.1264	0.0259	0.1142	0.0497	0.0026
9	rs56339875	119625825	0.98	0.192372589028169	1.08	0.159408631830651	0.0848140914401942	0.271326131684675	0.0076	0.008	0.0779	0.0111	0.0453	0.0134	0.0145	0.0268	0.003	0.0382	0.0413	0.1514	0.0041	0.0419	0.1325	0.0104	0.0158	0.0051	0.0027	0.0117	0.0141	0.1265	0.0259	0.1139	0.0497	0.0026
9	rs12336607	119626967	0.98	0.192372589028169	1.08	0.159408631830651	0.0897783517967597	0.265579407875778	0.0076	0.008	0.078	0.0111	0.0453	0.0134	0.0145	0.0268	0.003	0.0382	0.0412	0.1515	0.004	0.0418	0.1326	0.0104	0.0158	0.005	0.0027	0.0117	0.0141	0.1265	0.0259	0.1139	0.0498	0.0026
9	rs4837961	119632617	0.98	0.192372589028169	1.08	0.159408631830651	0.090817025012544	0.256578203829785	0.0076	0.0079	0.078	0.0111	0.0452	0.0133	0.0143	0.0268	0.003	0.0381	0.0413	0.1517	0.004	0.0418	0.1328	0.0104	0.0158	0.005	0.0027	0.0117	0.0142	0.1265	0.0259	0.1138	0.0497	0.0025
9	rs4837967	119641176	0.97	0.222305343836028	1.07	0.184406357471863	0.119964402008865	0.237323412800166	0.0073	0.0076	0.0781	0.0111	0.0449	0.0129	0.0131	0.0269	0.0028	0.0377	0.0419	0.1539	0.0038	0.0412	0.1346	0.0101	0.0156	0.005	0.0024	0.0117	0.0143	0.1276	0.0258	0.1145	0.0486	0.0021
9	rs116936087	119649055	0.97	0.222305343836028	1.07	0.184406357471863	0.12904390032017	0.238319010462656	0.0074	0.0076	0.0784	0.0111	0.0446	0.0129	0.0128	0.0268	0.0028	0.0374	0.0419	0.1543	0.0038	0.0411	0.1353	0.01	0.0155	0.0049	0.0024	0.0117	0.0141	0.1281	0.0256	0.1146	0.0484	0.002
9	rs113387510	119651816	0.97	0.222305343836028	1.07	0.184406357471863	0.129405808699391	0.240980459697896	0.0074	0.0076	0.0785	0.0111	0.0446	0.0129	0.0128	0.0268	0.0028	0.0374	0.0419	0.1544	0.0038	0.041	0.1354	0.01	0.0155	0.0048	0.0024	0.0117	0.0141	0.1282	0.0256	0.1146	0.0484	0.002
9	rs7035794	119652497	0.97	0.222305343836028	1.07	0.184406357471863	0.129074035926606	0.247003115872989	0.0074	0.0076	0.0785	0.0111	0.0446	0.0129	0.0127	0.0268	0.0028	0.0374	0.042	0.1544	0.0038	0.041	0.1355	0.01	0.0155	0.0048	0.0023	0.0117	0.0141	0.1282	0.0256	0.1146	0.0483	0.002
9	rs4836899	119656429	0.97	0.222305343836028	1.07	0.184406357471863	0.145614499501498	0.276646627252981	0.0074	0.0076	0.0789	0.011	0.0443	0.013	0.0122	0.0267	0.0028	0.0371	0.0421	0.155	0.0039	0.0411	0.1361	0.0097	0.0153	0.0048	0.0023	0.0117	0.014	0.1286	0.0256	0.1147	0.048	0.0019
9	rs114558220	119657076	0.97	0.222305343836028	1.07	0.184406357471863	0.144805840890153	0.274445166579399	0.0074	0.0076	0.0789	0.011	0.0443	0.013	0.0122	0.0267	0.0028	0.0371	0.0421	0.155	0.0039	0.0411	0.1362	0.0097	0.0153	0.0047	0.0023	0.0117	0.014	0.1286	0.0256	0.1147	0.048	0.0019
9	rs3889344	119659873	0.97	0.222305343836028	1.07	0.184406357471863	0.137429286413445	0.270404093280546	0.0073	0.0075	0.0788	0.011	0.0444	0.0129	0.0122	0.0267	0.0027	0.0371	0.0421	0.1551	0.0038	0.0412	0.1362	0.0096	0.0153	0.0046	0.0023	0.0117	0.0141	0.1288	0.0256	0.1147	0.0481	0.0019
9	rs10983400	119665210	0.97	0.222305343836028	1.07	0.184406357471863	0.129375626241237	0.2738667369774	0.0073	0.0075	0.0787	0.0108	0.0444	0.0128	0.0122	0.0267	0.0026	0.037	0.0421	0.1552	0.0037	0.0413	0.1363	0.0097	0.0153	0.0046	0.0022	0.0117	0.0141	0.1296	0.0256	0.1146	0.048	0.0018
9	rs11792136	119679456	0.97	0.222305343836028	1.07	0.184406357471863	0.0996310849144816	0.239205107862415	0.0073	0.0071	0.0788	0.0104	0.0442	0.0131	0.0118	0.0268	0.0024	0.0366	0.0422	0.1556	0.0033	0.0418	0.1366	0.01	0.0154	0.0044	0.0018	0.012	0.0141	0.1303	0.0256	0.1146	0.0478	0.0018
9	rs2094807	119683394	0.97	0.222305343836028	1.07	0.184406357471863	0.0936073892286253	0.256125040364968	0.0073	0.0071	0.0788	0.0103	0.0441	0.0131	0.0118	0.0268	0.0025	0.0366	0.0422	0.1556	0.0033	0.0418	0.1366	0.01	0.0154	0.0044	0.0018	0.012	0.0141	0.1303	0.0256	0.1148	0.0478	0.0018
9	rs117026124	119684727	0.97	0.222305343836028	1.07	0.184406357471863	0.0959735051881088	0.243539869131469	0.0073	0.0071	0.0788	0.0103	0.0441	0.0131	0.0118	0.0268	0.0025	0.0366	0.0422	0.1556	0.0033	0.0418	0.1366	0.01	0.0154	0.0044	0.0018	0.012	0.0141	0.1303	0.0256	0.1148	0.0478	0.0018
9	rs10983408	119688833	0.97	0.222305343836028	1.07	0.184406357471863	0.0947733474528253	0.231378080331614	0.0073	0.007	0.0788	0.0104	0.0441	0.0131	0.0119	0.0268	0.0025	0.0366	0.0422	0.1556	0.0033	0.0418	0.1365	0.01	0.0154	0.0044	0.0018	0.012	0.0141	0.1304	0.0256	0.1148	0.0475	0.0018
9	rs7042103	119690393	0.97	0.222305343836028	1.07	0.184406357471863	0.0982494381485611	0.222443922311406	0.0073	0.007	0.0788	0.0104	0.044	0.0131	0.0119	0.0268	0.0025	0.0365	0.0421	0.1557	0.0033	0.0418	0.1364	0.01	0.0155	0.0044	0.0018	0.012	0.0141	0.1305	0.0256	0.1149	0.0475	0.0018
9	rs10759875	119696591	0.97	0.222305343836028	1.07	0.184406357471863	0.0846285198125489	0.21245149490782	0.0073	0.0065	0.0784	0.0102	0.0434	0.0134	0.012	0.0265	0.0027	0.0355	0.0422	0.1568	0.0034	0.0415	0.1353	0.0105	0.0162	0.0045	0.002	0.0119	0.0139	0.1318	0.0256	0.1146	0.0474	0.0021
9	rs17395976	119697245	0.97	0.222305343836028	1.07	0.184406357471863	0.0864254188507299	0.197490935376737	0.0073	0.0064	0.0784	0.0102	0.0434	0.0134	0.012	0.0265	0.0027	0.0354	0.0422	0.1568	0.0034	0.0415	0.1353	0.0105	0.0162	0.0045	0.002	0.0119	0.0139	0.1319	0.0257	0.1146	0.0474	0.0021
9	rs16936575	119699452	0.97	0.222305343836028	1.07	0.184406357471863	0.0882464102254914	0.215015704964201	0.0075	0.0063	0.0784	0.0102	0.0429	0.0133	0.012	0.0261	0.0027	0.0353	0.0422	0.1576	0.0033	0.0416	0.1356	0.0107	0.0165	0.0043	0.0019	0.0118	0.014	0.1326	0.0254	0.1148	0.0468	0.0021
9	rs12337270	119706269	0.97	0.222305343836028	1.08	0.159408631830651	0.0924995584429405	0.200307363625647	0.0075	0.0063	0.0783	0.0102	0.0428	0.0134	0.0121	0.026	0.0027	0.035	0.0422	0.1575	0.0032	0.0415	0.136	0.0108	0.0166	0.0043	0.0019	0.0117	0.0139	0.1329	0.0251	0.115	0.0466	0.0022
9	rs13288277	119709428	0.97	0.222305343836028	1.08	0.159408631830651	0.0961241930378663	0.206296871481922	0.0074	0.0063	0.0783	0.0102	0.0428	0.0134	0.0122	0.0259	0.0027	0.0349	0.0422	0.1575	0.0032	0.0415	0.1362	0.0109	0.0167	0.0043	0.0019	0.0117	0.0139	0.1331	0.0249	0.1151	0.0465	0.0022
9	rs10817967	119712401	0.97	0.222305343836028	1.08	0.159408631830651	0.095397244288798	0.210003689127119	0.0074	0.0063	0.0782	0.0102	0.0428	0.0134	0.0122	0.0259	0.0027	0.0348	0.0423	0.1575	0.0032	0.0414	0.1363	0.0109	0.0167	0.0043	0.0018	0.0117	0.0139	0.1332	0.0248	0.1151	0.0465	0.0022
9	rs75356526	119717352	0.97	0.222305343836028	1.08	0.159408631830651	0.103848663897656	0.201144429922278	0.0074	0.0062	0.0782	0.0102	0.0428	0.0134	0.0123	0.0258	0.0027	0.0348	0.0423	0.1576	0.0031	0.0415	0.1365	0.0109	0.0167	0.0043	0.0018	0.0117	0.014	0.1333	0.0247	0.115	0.0465	0.0022
9	rs7026444	119720910	0.97	0.222305343836028	1.09	0.136985182682918	0.116422534180156	0.22831455349627	0.0074	0.0062	0.0781	0.01	0.0428	0.0134	0.0124	0.0256	0.0027	0.0347	0.0423	0.1578	0.0031	0.0415	0.1368	0.011	0.0167	0.0044	0.0018	0.0117	0.0141	0.1334	0.0246	0.1147	0.0465	0.0022
9	rs12336323	119723273	0.97	0.222305343836028	1.09	0.136985182682918	0.119015460097216	0.218880969822173	0.0074	0.0062	0.0782	0.0103	0.0427	0.0135	0.0127	0.0253	0.0026	0.0341	0.0419	0.1586	0.0031	0.0416	0.1371	0.011	0.0171	0.0044	0.0018	0.0115	0.0141	0.1343	0.024	0.1142	0.0459	0.0022
9	rs10817968	119727703	0.97	0.222305343836028	1.09	0.136985182682918	0.119532493553421	0.247899378095038	0.0075	0.0062	0.0782	0.0103	0.0427	0.0135	0.0127	0.0253	0.0026	0.0341	0.0419	0.1586	0.0031	0.0416	0.1373	0.0109	0.0171	0.0044	0.0018	0.0115	0.0141	0.1344	0.0241	0.114	0.0459	0.0022
9	rs61653247	119730326	0.97	0.222305343836028	1.09	0.136985182682918	0.120541761475845	0.253411363149183	0.0075	0.0061	0.0781	0.0103	0.0427	0.0135	0.0128	0.0253	0.0025	0.0341	0.0419	0.1587	0.003	0.0417	0.1373	0.011	0.0172	0.0044	0.0018	0.0115	0.014	0.1345	0.0241	0.1139	0.0458	0.0022
9	rs2418449	119731359	0.97	0.222305343836028	1.09	0.136985182682918	0.121265842873571	0.252170644269592	0.0075	0.0061	0.0781	0.0103	0.0427	0.0136	0.0128	0.0252	0.0025	0.0341	0.0419	0.1588	0.003	0.0417	0.1373	0.011	0.0172	0.0044	0.0018	0.0115	0.0139	0.1346	0.024	0.1139	0.0458	0.0022
9	rs79910900	119735880	0.97	0.222305343836028	1.09	0.136985182682918	0.122429881675441	0.251494699700036	0.0075	0.0061	0.0781	0.0103	0.0427	0.0136	0.0128	0.0252	0.0025	0.0341	0.0419	0.1588	0.003	0.0417	0.1373	0.011	0.0172	0.0044	0.0018	0.0115	0.0139	0.1347	0.024	0.1138	0.0458	0.0022
9	rs1928994	119742974	0.97	0.222305343836028	1.1	0.116987187387052	0.121905224938438	0.292560589846934	0.0076	0.0061	0.0782	0.0103	0.0426	0.0136	0.0129	0.0251	0.0025	0.034	0.0418	0.1588	0.0031	0.0417	0.1374	0.0111	0.0172	0.0044	0.0018	0.0115	0.0139	0.1348	0.0239	0.1136	0.0457	0.0023
9	rs12551372	119747025	0.97	0.222305343836028	1.1	0.116987187387052	0.120888990157562	0.266955133940926	0.0076	0.0061	0.0782	0.0104	0.0426	0.0136	0.0129	0.0252	0.0025	0.0339	0.0418	0.1589	0.0031	0.0417	0.1375	0.0111	0.0173	0.0044	0.0018	0.0115	0.0139	0.1349	0.0239	0.1135	0.0457	0.0023
9	rs1928999	119747268	0.97	0.222305343836028	1.1	0.116987187387052	0.120108583117399	0.281415529870671	0.0076	0.0061	0.0782	0.0104	0.0425	0.0136	0.0129	0.0251	0.0025	0.0339	0.0418	0.1589	0.0031	0.0417	0.1376	0.0111	0.0173	0.0044	0.0018	0.0115	0.0139	0.1349	0.0238	0.1136	0.0457	0.0023
9	rs116963176	119748385	0.97	0.222305343836028	1.1	0.116987187387052	0.121120814793929	0.246331596338012	0.0076	0.0061	0.0783	0.0104	0.0425	0.0136	0.0129	0.0251	0.0025	0.0339	0.0418	0.1588	0.0031	0.0417	0.1376	0.0111	0.0173	0.0044	0.0018	0.0115	0.0139	0.1349	0.0238	0.1135	0.0457	0.0023
9	rs78530066	119755043	0.97	0.222305343836028	1.1	0.116987187387052	0.113920404413831	0.243985864034284	0.0076	0.0061	0.0783	0.0104	0.0424	0.0136	0.0129	0.025	0.0025	0.0338	0.0418	0.159	0.0031	0.0416	0.1377	0.0111	0.0173	0.0044	0.0018	0.0115	0.0139	0.1348	0.0238	0.1136	0.0457	0.0023
9	rs117555550	119759151	0.97	0.222305343836028	1.1	0.116987187387052	0.11269572423956	0.244208959014143	0.0076	0.0061	0.0783	0.0105	0.0424	0.0136	0.0129	0.025	0.0025	0.0336	0.0417	0.1591	0.0031	0.0415	0.1376	0.0111	0.0173	0.0044	0.0018	0.0116	0.0139	0.1348	0.0238	0.1136	0.0457	0.0023
9	rs10983450	119760127	0.97	0.222305343836028	1.1	0.116987187387052	0.112584793682211	0.251156942551563	0.0076	0.0061	0.0783	0.0105	0.0424	0.0136	0.013	0.025	0.0025	0.0336	0.0417	0.1591	0.0031	0.0415	0.1376	0.0111	0.0173	0.0044	0.0018	0.0116	0.0139	0.1348	0.0238	0.1136	0.0457	0.0024
9	rs10817971	119766782	0.97	0.222305343836028	1.1	0.116987187387052	0.111672184016429	0.23599803355432	0.0076	0.0062	0.0783	0.0105	0.0424	0.0136	0.013	0.025	0.0025	0.0336	0.0417	0.1591	0.0031	0.0414	0.1376	0.0112	0.0173	0.0044	0.0018	0.0116	0.0139	0.1348	0.0239	0.1136	0.0457	0.0024
9	rs7850962	119767773	0.98	0.192372589028169	1.1	0.116987187387052	0.111589446517454	0.256011788873321	0.0076	0.0062	0.0784	0.0105	0.0423	0.0136	0.0131	0.025	0.0025	0.0335	0.0417	0.1593	0.0031	0.0412	0.1376	0.0112	0.0173	0.0044	0.0018	0.0116	0.0139	0.1347	0.0239	0.1134	0.0457	0.0024
9	rs16934199	119770621	0.98	0.192372589028169	1.1	0.116987187387052	0.139725498423475	0.322867444700443	0.0077	0.0064	0.0782	0.0103	0.0421	0.0138	0.0138	0.0248	0.0024	0.0337	0.0416	0.1593	0.0029	0.0407	0.1385	0.0116	0.0177	0.0042	0.0016	0.0117	0.0136	0.1348	0.0242	0.1126	0.0455	0.0026
9	rs1537528	119771893	0.98	0.192372589028169	1.1	0.116987187387052	0.151681985898002	0.330917699332554	0.0077	0.0064	0.0782	0.0103	0.042	0.0138	0.014	0.0247	0.0024	0.0338	0.0417	0.1593	0.0029	0.0406	0.1386	0.0117	0.0177	0.0041	0.0016	0.0117	0.0135	0.1347	0.0242	0.1124	0.0454	0.0026
9	rs116999390	119774693	0.98	0.192372589028169	1.1	0.116987187387052	0.17431234108766	0.309941310672402	0.0077	0.0064	0.0786	0.0102	0.0418	0.0138	0.0141	0.0246	0.0024	0.0338	0.0424	0.1593	0.0028	0.0404	0.1389	0.0118	0.0177	0.004	0.0015	0.0118	0.0134	0.1346	0.0243	0.1118	0.0451	0.0026
9	rs10817974	119775606	0.98	0.192372589028169	1.1	0.116987187387052	0.187181267211611	0.348183447255565	0.0077	0.0063	0.0788	0.0102	0.0417	0.0139	0.0142	0.0246	0.0024	0.0338	0.0427	0.1594	0.0028	0.0403	0.1389	0.0119	0.0178	0.004	0.0015	0.0118	0.0134	0.1347	0.0244	0.1116	0.045	0.0026
9	rs10759884	119776430	0.98	0.192372589028169	1.1	0.116987187387052	0.203439901980657	0.286092103997928	0.0075	0.0058	0.08	0.0103	0.0419	0.0144	0.0147	0.0243	0.0022	0.034	0.0428	0.1594	0.0025	0.0398	0.1395	0.012	0.018	0.0035	0.0011	0.0122	0.0134	0.1346	0.0241	0.1112	0.0446	0.0023
9	rs74864413	119780353	0.98	0.192372589028169	1.11	0.0992615496976265	0.203439901980657	0.249807351088719	0.0074	0.0057	0.0803	0.0104	0.0419	0.0146	0.0149	0.0243	0.0021	0.0339	0.0428	0.1593	0.0025	0.0397	0.1395	0.012	0.018	0.0034	0.001	0.0123	0.0134	0.1346	0.0241	0.111	0.0446	0.0022
9	rs1334088	119782228	0.98	0.192372589028169	1.11	0.0992615496976265	0.204661787163522	0.295041918170026	0.0074	0.0057	0.0805	0.0104	0.042	0.0146	0.0149	0.0243	0.002	0.0339	0.0429	0.1593	0.0025	0.0396	0.1395	0.012	0.0181	0.0033	0.001	0.0124	0.0134	0.1346	0.0241	0.1109	0.0446	0.0022
9	rs7874684	119783586	0.98	0.192372589028169	1.11	0.0992615496976265	0.219359839509541	0.31680774331765	0.0074	0.0057	0.0805	0.0104	0.042	0.0146	0.0149	0.0243	0.002	0.0338	0.0428	0.1593	0.0025	0.0397	0.1395	0.012	0.0183	0.0033	0.001	0.0124	0.0134	0.1346	0.0242	0.1111	0.0445	0.0022
9	rs10817980	119784980	0.97	0.222305343836028	1.11	0.0992615496976265	0.218457688114288	0.311623659583544	0.0074	0.0057	0.0807	0.0104	0.0421	0.0146	0.0149	0.0243	0.002	0.0338	0.0428	0.1593	0.0025	0.0398	0.1394	0.012	0.0184	0.0033	0.001	0.0124	0.0134	0.1344	0.0242	0.1111	0.0445	0.0021
9	rs114187777	119791869	0.98	0.192372589028169	1.11	0.0992615496976265	0.224067954795093	0.292088675716606	0.0075	0.0057	0.0807	0.0104	0.0422	0.0147	0.0151	0.0242	0.002	0.0336	0.0428	0.1594	0.0024	0.0399	0.1393	0.0119	0.0182	0.0033	9e-04	0.0124	0.0132	0.1342	0.0244	0.1114	0.0443	0.0021
9	rs73657622	119793515	0.98	0.192372589028169	1.11	0.0992615496976265	0.229084189187719	0.322017050540141	0.0075	0.0057	0.0808	0.0104	0.0422	0.0147	0.0151	0.0241	0.002	0.0335	0.0427	0.1596	0.0024	0.04	0.1393	0.0118	0.0183	0.0033	9e-04	0.0125	0.0131	0.134	0.0244	0.1115	0.0443	0.0021
9	rs7042762	119794992	0.98	0.192372589028169	1.11	0.0992615496976265	0.228075995747366	0.318864238315384	0.0075	0.0057	0.0808	0.0104	0.0422	0.0148	0.0152	0.024	0.002	0.0335	0.0427	0.1596	0.0024	0.04	0.1393	0.0118	0.0182	0.0033	9e-04	0.0125	0.0131	0.134	0.0244	0.1115	0.0443	0.0021
9	rs72757431	119797797	0.98	0.192372589028169	1.11	0.0992615496976265	0.23335408955678	0.291970733262023	0.0075	0.0058	0.0806	0.0104	0.0422	0.0148	0.0152	0.024	0.0021	0.0335	0.0427	0.1595	0.0025	0.04	0.1393	0.0118	0.0182	0.0034	9e-04	0.0125	0.013	0.134	0.0244	0.1116	0.0443	0.0021
9	rs13286901	119800375	0.98	0.192372589028169	1.11	0.0992615496976265	0.24603209507569	0.323232101297956	0.0076	0.0058	0.0805	0.0104	0.0423	0.0148	0.0152	0.024	0.0021	0.0335	0.0427	0.1595	0.0025	0.04	0.1392	0.0118	0.0181	0.0035	9e-04	0.0125	0.013	0.1339	0.0245	0.1117	0.0444	0.0021
9	rs10817981	119800452	0.98	0.192372589028169	1.11	0.0992615496976265	0.244111171070793	0.329449702406831	0.0076	0.0058	0.0805	0.0104	0.0423	0.0148	0.0152	0.024	0.0021	0.0335	0.0427	0.1595	0.0026	0.04	0.1392	0.0118	0.0181	0.0035	9e-04	0.0125	0.013	0.1339	0.0245	0.1116	0.0444	0.0021
9	rs17307066	119801120	0.98	0.192372589028169	1.11	0.0992615496976265	0.233906858806119	0.22559048049696	0.0076	0.0058	0.0804	0.0104	0.0423	0.0147	0.0152	0.024	0.0021	0.0335	0.0427	0.1595	0.0026	0.04	0.1391	0.0118	0.0181	0.0035	9e-04	0.0125	0.013	0.1339	0.0245	0.1116	0.0443	0.0021
9	rs10983468	119803180	0.98	0.192372589028169	1.11	0.0992615496976265	0.177025454090612	0.242092185144619	0.0078	0.0058	0.0797	0.0108	0.0424	0.0147	0.0158	0.0238	0.0019	0.0338	0.0422	0.1601	0.0025	0.0403	0.1376	0.0121	0.0184	0.0036	0.0011	0.0123	0.0128	0.1341	0.025	0.1116	0.044	0.0022
9	rs7855152	119803615	0.98	0.192372589028169	1.11	0.0992615496976265	0.174168323633269	0.242871364984667	0.0078	0.0058	0.0796	0.0108	0.0424	0.0147	0.0158	0.0238	0.0019	0.0338	0.0421	0.1601	0.0025	0.0403	0.1374	0.0122	0.0184	0.0036	0.0011	0.0123	0.0128	0.1342	0.025	0.1117	0.044	0.0022
9	rs10983473	119807152	0.98	0.192372589028169	1.11	0.0992615496976265	0.164363025630071	0.266152358239991	0.0078	0.0058	0.0793	0.0108	0.0424	0.0145	0.0157	0.0236	0.0019	0.034	0.0418	0.1602	0.0025	0.0403	0.1372	0.0124	0.0183	0.0037	0.0011	0.0123	0.0127	0.1345	0.0249	0.1121	0.0439	0.0022
9	rs7038712	119808106	0.98	0.192372589028169	1.11	0.0992615496976265	0.164154298143193	0.25578533317104	0.0078	0.0058	0.0792	0.0108	0.0423	0.0144	0.0157	0.0235	0.0018	0.0341	0.0417	0.1604	0.0025	0.0404	0.1372	0.0124	0.0183	0.0037	0.0011	0.0123	0.0127	0.1346	0.025	0.1122	0.0439	0.0022
9	rs10983475	119809498	0.98	0.192372589028169	1.11	0.0992615496976265	0.165408991188039	0.255332611016849	0.0078	0.0059	0.0791	0.0108	0.0424	0.0143	0.0157	0.0234	0.0019	0.0342	0.0416	0.1604	0.0025	0.0404	0.1371	0.0125	0.0182	0.0037	0.0011	0.0123	0.0127	0.1345	0.025	0.1124	0.044	0.0022
9	rs10983478	119816099	0.98	0.192372589028169	1.11	0.0992615496976265	0.149335996392662	0.270173735640947	0.0079	0.0059	0.0788	0.0108	0.0425	0.0144	0.0158	0.023	0.0019	0.0343	0.0413	0.1599	0.0026	0.0408	0.1369	0.013	0.0181	0.0038	0.0012	0.0124	0.0127	0.1337	0.0249	0.1127	0.0443	0.0023
9	rs10118996	119816662	0.98	0.192372589028169	1.11	0.0992615496976265	0.152346740155846	0.293741383962787	0.0079	0.0059	0.0788	0.0108	0.0425	0.0144	0.0158	0.023	0.0019	0.0343	0.0413	0.1599	0.0026	0.0408	0.1369	0.0131	0.0181	0.0038	0.0012	0.0124	0.0127	0.1337	0.0249	0.1127	0.0443	0.0023
9	rs871126	119816793	0.98	0.192372589028169	1.12	0.083651866997597	0.14890879552885	0.296462660939529	0.0078	0.0059	0.0789	0.0108	0.0425	0.0144	0.0158	0.023	0.0019	0.0343	0.0413	0.1599	0.0026	0.0408	0.137	0.0131	0.0181	0.0037	0.0012	0.0124	0.0127	0.1337	0.0249	0.1127	0.0443	0.0023
9	rs116983077	119816948	0.98	0.192372589028169	1.12	0.083651866997597	0.147598884956736	0.28001716471745	0.0078	0.0059	0.0789	0.0108	0.0425	0.0144	0.0158	0.023	0.0019	0.0343	0.0413	0.1599	0.0026	0.0408	0.137	0.0131	0.0181	0.0037	0.0012	0.0124	0.0127	0.1337	0.0249	0.1127	0.0443	0.0023
9	rs7872915	119822186	0.99	0.165458971998582	1.12	0.083651866997597	0.103822294473564	0.234234580008827	0.0081	0.0061	0.0793	0.0107	0.0425	0.0144	0.0159	0.023	0.0021	0.0347	0.0414	0.1592	0.0028	0.0407	0.1366	0.0131	0.0179	0.0038	0.0015	0.0127	0.0134	0.1326	0.0251	0.1118	0.0444	0.0025
9	rs4087490	119823868	0.99	0.165458971998582	1.12	0.083651866997597	0.0993486583274302	0.258506954013813	0.0081	0.0062	0.0792	0.0106	0.0424	0.0144	0.0158	0.023	0.0021	0.0348	0.0414	0.1592	0.0029	0.0409	0.1364	0.0131	0.0178	0.0038	0.0015	0.0128	0.0135	0.1325	0.0251	0.1116	0.0444	0.0025
9	rs78507473	119825448	0.99	0.165458971998582	1.12	0.083651866997597	0.0911568306456518	0.231926527841757	0.0081	0.0062	0.079	0.0106	0.0424	0.0144	0.0158	0.0232	0.0021	0.0349	0.0415	0.1592	0.0029	0.041	0.1361	0.0131	0.0177	0.0038	0.0016	0.0128	0.0136	0.1323	0.0252	0.1115	0.0444	0.0026
9	rs7848677	119827128	0.99	0.165458971998582	1.12	0.083651866997597	0.0862376078755472	0.226134444403144	0.0082	0.0063	0.0786	0.0105	0.0425	0.0144	0.0156	0.0233	0.0022	0.035	0.0416	0.1591	0.003	0.0411	0.1358	0.0132	0.0176	0.0039	0.0016	0.0129	0.0137	0.1321	0.0253	0.1115	0.0444	0.0027
9	rs75858117	119835435	0.99	0.165458971998582	1.12	0.083651866997597	0.0797157587360543	0.205663625006384	0.0082	0.0063	0.0785	0.0105	0.0426	0.0144	0.0156	0.0234	0.0022	0.035	0.0416	0.159	0.003	0.0412	0.1356	0.0132	0.0175	0.0039	0.0016	0.0129	0.0138	0.132	0.0253	0.1115	0.0444	0.0027
9	rs76742332	119836556	0.99	0.165458971998582	1.12	0.083651866997597	0.0660127297635556	0.201877822249935	0.0082	0.0064	0.0783	0.0105	0.0428	0.0145	0.0154	0.0235	0.0023	0.0351	0.0417	0.1588	0.0032	0.0413	0.1351	0.0133	0.0173	0.004	0.0017	0.013	0.0138	0.1315	0.0255	0.1117	0.0445	0.0029
9	rs75719040	119836661	0.99	0.165458971998582	1.12	0.083651866997597	0.0642324394362102	0.195309681052254	0.0082	0.0064	0.0782	0.0104	0.0428	0.0145	0.0154	0.0235	0.0023	0.0351	0.0418	0.1588	0.0032	0.0413	0.1349	0.0133	0.0173	0.004	0.0017	0.013	0.0138	0.1314	0.0255	0.1117	0.0445	0.0029
9	rs4836976	119837715	0.99	0.165458971998582	1.12	0.083651866997597	0.0584421474544589	0.196139671571806	0.0082	0.0065	0.0778	0.0103	0.0429	0.0146	0.0153	0.0234	0.0024	0.0352	0.0418	0.1587	0.0034	0.0414	0.1342	0.0133	0.017	0.0042	0.0018	0.0129	0.014	0.1311	0.0256	0.1123	0.0446	0.0031
9	rs7043997	119843131	0.99	0.165458971998582	1.12	0.083651866997597	0.047054224466821	0.197386881057741	0.0082	0.0066	0.0777	0.0103	0.0427	0.0147	0.0153	0.0232	0.0024	0.0353	0.042	0.1581	0.0036	0.0418	0.1332	0.0133	0.0169	0.0042	0.0019	0.0129	0.0139	0.1307	0.0257	0.1131	0.0451	0.0032
9	rs6478279	119846817	0.99	0.165458971998582	1.12	0.083651866997597	0.0472119015856253	0.187177849683327	0.0082	0.0066	0.0775	0.0102	0.0426	0.0147	0.0153	0.0232	0.0024	0.0353	0.042	0.1579	0.0036	0.0419	0.1331	0.0133	0.0169	0.0042	0.002	0.0129	0.0139	0.1307	0.0257	0.1134	0.0452	0.0033
9	rs944983	119847625	0.99	0.165458971998582	1.12	0.083651866997597	0.0466772569085727	0.193653270935827	0.0082	0.0066	0.0776	0.0102	0.0426	0.0147	0.0153	0.0231	0.0024	0.0353	0.042	0.1579	0.0036	0.0419	0.1331	0.0134	0.0168	0.0042	0.002	0.0129	0.0139	0.1307	0.0258	0.1134	0.0452	0.0033
9	rs62562213	119847945	0.99	0.165458971998582	1.11	0.0992615496976265	0.0447013485295752	0.189020323484929	0.0082	0.0066	0.0776	0.0102	0.0426	0.0147	0.0152	0.0232	0.0024	0.0353	0.042	0.1579	0.0036	0.0419	0.1331	0.0134	0.0168	0.0042	0.002	0.0129	0.0139	0.1307	0.0258	0.1134	0.0452	0.0033
9	rs944984	119850884	0.99	0.165458971998582	1.11	0.0992615496976265	0.0451898844359842	0.190766070545243	0.0082	0.0066	0.0775	0.0102	0.0425	0.0147	0.0152	0.0232	0.0024	0.0353	0.042	0.1578	0.0036	0.0419	0.1331	0.0134	0.0168	0.0042	0.002	0.0129	0.0139	0.1306	0.0258	0.1135	0.0452	0.0033
9	rs77462582	119851218	0.99	0.165458971998582	1.11	0.0992615496976265	0.0440053996748674	0.186054927669735	0.0082	0.0066	0.0775	0.0102	0.0425	0.0147	0.0152	0.0232	0.0024	0.0353	0.042	0.1578	0.0036	0.0419	0.1331	0.0134	0.0168	0.0042	0.002	0.0129	0.014	0.1306	0.0258	0.1135	0.0452	0.0033
9	rs58399611	119851764	0.99	0.165458971998582	1.11	0.0992615496976265	0.0429161926791778	0.182598724583481	0.0082	0.0066	0.0775	0.0102	0.0425	0.0148	0.0152	0.0232	0.0024	0.0353	0.042	0.1578	0.0036	0.0419	0.1331	0.0134	0.0168	0.0042	0.002	0.0129	0.014	0.1306	0.0258	0.1135	0.0452	0.0033
9	rs10983525	119869681	0.99	0.165458971998582	1.11	0.0992615496976265	0.0399704592128694	0.148643491774968	0.0081	0.0066	0.0774	0.0103	0.0422	0.0146	0.015	0.0232	0.0024	0.0355	0.0421	0.1575	0.0037	0.0416	0.1333	0.0135	0.0168	0.0043	0.002	0.0131	0.0146	0.1304	0.026	0.1133	0.0452	0.0033
9	rs75361891	119873962	0.98	0.192372589028169	1.11	0.0992615496976265	0.0342233564783728	0.126836312387972	0.0081	0.0066	0.0774	0.0104	0.0421	0.0146	0.015	0.0232	0.0024	0.0356	0.0422	0.1574	0.0038	0.0415	0.133	0.0136	0.0167	0.0043	0.002	0.0131	0.0148	0.1299	0.026	0.1137	0.0453	0.0033
9	rs62562236	119875376	0.98	0.192372589028169	1.11	0.0992615496976265	0.0333083619141414	0.130861674616815	0.0081	0.0066	0.0774	0.0104	0.042	0.0146	0.015	0.0232	0.0024	0.0356	0.0422	0.1574	0.0038	0.0415	0.1329	0.0136	0.0166	0.0043	0.002	0.0131	0.0149	0.1298	0.0261	0.1138	0.0453	0.0033
9	rs73657638	119877303	0.98	0.192372589028169	1.12	0.083651866997597	0.0297388546950835	0.120581099093761	0.0081	0.0067	0.0774	0.0104	0.042	0.0147	0.015	0.0232	0.0024	0.0356	0.0423	0.1573	0.0038	0.0415	0.1327	0.0137	0.0166	0.0043	0.0021	0.0132	0.015	0.1295	0.0261	0.114	0.0453	0.0033
9	rs7037535	119881430	0.98	0.192372589028169	1.12	0.083651866997597	0.0273557837092925	0.115474138660611	0.008	0.0067	0.0774	0.0104	0.042	0.0147	0.0149	0.0232	0.0024	0.0356	0.0424	0.1572	0.0038	0.0415	0.1325	0.0137	0.0165	0.0043	0.0021	0.0132	0.015	0.1294	0.0261	0.114	0.0453	0.0033
9	rs13292869	119883000	0.99	0.165458971998582	1.12	0.083651866997597	0.0198136652644721	0.101563281012399	0.0079	0.007	0.0775	0.0106	0.042	0.015	0.0151	0.0232	0.0024	0.0355	0.0424	0.157	0.0039	0.0416	0.1323	0.0139	0.0162	0.0042	0.0021	0.0135	0.0153	0.1288	0.0262	0.114	0.0451	0.0032
9	rs73657657	119884632	0.99	0.165458971998582	1.12	0.083651866997597	0.0145961104731106	0.0882804301880611	0.0079	0.0072	0.0777	0.0107	0.042	0.0152	0.0152	0.0231	0.0024	0.0355	0.0422	0.1572	0.004	0.0418	0.1315	0.014	0.0159	0.0041	0.0021	0.0137	0.0156	0.1278	0.0261	0.1144	0.0453	0.0032
9	rs1572156	119887714	0.99	0.165458971998582	1.12	0.083651866997597	0.00520276521356343	0.0809835855775281	0.0078	0.0078	0.08	0.0106	0.0416	0.0155	0.0153	0.0222	0.0024	0.0353	0.0417	0.1567	0.0041	0.0426	0.1291	0.0142	0.0153	0.0038	0.0022	0.0144	0.0163	0.1268	0.0262	0.1156	0.0449	0.0031
9	rs77566723	119896747	0.99	0.165458971998582	1.12	0.083651866997597	0.00544128281455648	0.0858965225782879	0.0079	0.0079	0.0801	0.0105	0.0413	0.0156	0.0154	0.0221	0.0024	0.0353	0.0415	0.1566	0.0041	0.0436	0.1288	0.014	0.0153	0.0037	0.0022	0.0143	0.0161	0.1265	0.0264	0.1158	0.0451	0.003
9	rs72760145	119897875	0.99	0.165458971998582	1.12	0.083651866997597	0.00563815384328145	0.0846763759828098	0.0079	0.0079	0.0801	0.0105	0.0413	0.0156	0.0154	0.0221	0.0024	0.0353	0.0415	0.1566	0.0041	0.0436	0.1288	0.014	0.0153	0.0037	0.0021	0.0143	0.0161	0.1266	0.0264	0.1158	0.0451	0.003
9	rs34749153	119899453	0.98	0.192372589028169	1.12	0.083651866997597	0.00576567281882795	0.0847524294993647	0.0079	0.0079	0.0802	0.0105	0.0412	0.0156	0.0155	0.022	0.0024	0.0353	0.0415	0.1566	0.0041	0.0437	0.1287	0.014	0.0153	0.0037	0.0021	0.0143	0.0161	0.1266	0.0264	0.1159	0.0451	0.003
9	rs76470750	119902493	0.98	0.192372589028169	1.12	0.083651866997597	0.00557852045978159	0.0856672111235445	0.008	0.0079	0.0803	0.0105	0.0413	0.0156	0.0154	0.022	0.0024	0.0353	0.0414	0.1566	0.0041	0.0438	0.1287	0.014	0.0153	0.0037	0.0021	0.0143	0.0161	0.1266	0.0264	0.1159	0.0451	0.003
9	rs17400632	119903356	0.98	0.192372589028169	1.13	0.0699995683306186	0.00566481604955106	0.0862792547225027	0.008	0.0079	0.0803	0.0105	0.0413	0.0156	0.0154	0.022	0.0024	0.0353	0.0414	0.1566	0.0041	0.0438	0.1286	0.014	0.0152	0.0037	0.0021	0.0143	0.0162	0.1266	0.0264	0.1159	0.0451	0.003
9	rs7873859	119904828	0.98	0.192372589028169	1.13	0.0699995683306186	0.0058132137681951	0.0882804301880611	0.008	0.0079	0.0803	0.0105	0.0413	0.0155	0.0154	0.022	0.0024	0.0353	0.0414	0.1566	0.0041	0.0438	0.1286	0.014	0.0152	0.0037	0.0021	0.0143	0.0162	0.1266	0.0264	0.116	0.0452	0.0029
9	rs10983554	119918601	0.98	0.192372589028169	1.13	0.0699995683306186	0.00533849603139503	0.084828510477898	0.008	0.0079	0.0804	0.0105	0.0415	0.0155	0.0154	0.0221	0.0024	0.0352	0.0414	0.1564	0.004	0.0439	0.1286	0.014	0.0152	0.0037	0.0021	0.0143	0.0162	0.1265	0.0263	0.1161	0.0452	0.0029
9	rs80231195	119920521	0.99	0.165458971998582	1.13	0.0699995683306186	0.00533530849476501	0.0841447710698921	0.008	0.0079	0.0804	0.0105	0.0415	0.0155	0.0154	0.0221	0.0024	0.0352	0.0414	0.1564	0.004	0.0439	0.1287	0.014	0.0152	0.0036	0.0021	0.0143	0.0162	0.1265	0.0263	0.1161	0.0451	0.0029
9	rs117158910	119924339	0.99	0.165458971998582	1.13	0.0699995683306186	0.00611196111766196	0.0828593539718707	0.0081	0.0078	0.0805	0.0105	0.0414	0.0156	0.0155	0.022	0.0023	0.0349	0.0411	0.1566	0.004	0.0441	0.1287	0.014	0.0152	0.0036	0.002	0.0144	0.0165	0.1262	0.0261	0.1164	0.0453	0.0028
9	rs6478282	119925095	0.99	0.165458971998582	1.13	0.0699995683306186	0.0065897181580883	0.0870467638780062	0.0081	0.0078	0.0806	0.0105	0.0414	0.0156	0.0155	0.0221	0.0023	0.0348	0.041	0.1567	0.0039	0.0442	0.1287	0.014	0.0152	0.0035	0.002	0.0144	0.0166	0.1261	0.026	0.1165	0.0454	0.0028
9	rs4838255	119926426	0.99	0.165458971998582	1.13	0.0699995683306186	0.00633097139758971	0.0801637675784237	0.0081	0.0078	0.0806	0.0105	0.0414	0.0156	0.0155	0.022	0.0023	0.0348	0.041	0.1567	0.0039	0.0442	0.1286	0.014	0.0152	0.0035	0.002	0.0145	0.0166	0.1261	0.026	0.1166	0.0454	0.0028
9	rs34347505	119927884	0.99	0.165458971998582	1.13	0.0699995683306186	0.00596461108563309	0.0777247094247361	0.0081	0.0078	0.0805	0.0105	0.0413	0.0157	0.0155	0.022	0.0023	0.0347	0.0409	0.1567	0.0039	0.0442	0.1287	0.014	0.0152	0.0037	0.002	0.0145	0.0167	0.1261	0.026	0.1167	0.0454	0.0028
9	rs71507503	119935202	0.99	0.165458971998582	1.13	0.0699995683306186	0.00600992192816606	0.0776512785487973	0.0081	0.0078	0.0805	0.0105	0.0413	0.0157	0.0155	0.0219	0.0022	0.0347	0.0408	0.1566	0.0039	0.0443	0.1287	0.014	0.0152	0.0038	0.002	0.0145	0.0167	0.1261	0.026	0.1167	0.0454	0.0028
9	rs77401815	119940509	0.99	0.165458971998582	1.13	0.0699995683306186	0.00638208149330268	0.081282539539209	0.0081	0.0078	0.0805	0.0105	0.0412	0.0157	0.0155	0.0219	0.0022	0.0346	0.0407	0.1566	0.0038	0.0443	0.1287	0.0139	0.0152	0.004	0.0019	0.0145	0.0168	0.1261	0.026	0.1168	0.0455	0.0028
9	rs111795937	119945265	0.99	0.165458971998582	1.13	0.0699995683306186	0.00616883000620054	0.0759702103704324	0.0081	0.0077	0.0805	0.0105	0.0412	0.0157	0.0155	0.0218	0.0022	0.0345	0.0406	0.1567	0.0038	0.0444	0.1287	0.0138	0.0152	0.004	0.0019	0.0145	0.0169	0.1261	0.026	0.117	0.0456	0.0027
9	rs78853545	119945760	0.99	0.165458971998582	1.13	0.0699995683306186	0.00617239786384458	0.0766262266642241	0.0081	0.0077	0.0806	0.0105	0.0412	0.0157	0.0155	0.0218	0.0022	0.0345	0.0406	0.1567	0.0038	0.0444	0.1287	0.0138	0.0152	0.004	0.0019	0.0145	0.0169	0.1261	0.026	0.117	0.0456	0.0027
9	rs10983565	119946807	0.99	0.165458971998582	1.13	0.0699995683306186	0.00623329618900954	0.0759702103704324	0.0081	0.0077	0.0806	0.0105	0.0412	0.0157	0.0155	0.0218	0.0022	0.0345	0.0406	0.1567	0.0037	0.0444	0.1287	0.0138	0.0152	0.004	0.0019	0.0145	0.0169	0.1261	0.026	0.1172	0.0456	0.0027
9	rs10759906	119955982	0.99	0.165458971998582	1.13	0.0699995683306186	0.00852612287476892	0.102463688367744	0.0078	0.0071	0.0832	0.01	0.0409	0.0151	0.0148	0.0213	0.0021	0.034	0.0397	0.1583	0.0029	0.046	0.1282	0.0124	0.0147	0.0037	0.0016	0.0149	0.0182	0.1263	0.0247	0.1199	0.0458	0.0023
9	rs10818011	119957784	0.99	0.165458971998582	1.13	0.0699995683306186	0.00770718982663561	0.09710791510032	0.0078	0.0071	0.0832	0.01	0.0409	0.0151	0.0147	0.0213	0.0021	0.034	0.0397	0.1584	0.0029	0.046	0.1281	0.0124	0.0146	0.0037	0.0016	0.0149	0.0182	0.1263	0.0247	0.12	0.0458	0.0023
9	rs949656	119958888	0.99	0.165458971998582	1.13	0.0699995683306186	0.00765650590611073	0.0995284336681809	0.0078	0.0071	0.0832	0.01	0.0409	0.0151	0.0147	0.0213	0.0021	0.034	0.0397	0.1584	0.0029	0.046	0.1281	0.0124	0.0146	0.0037	0.0016	0.0149	0.0183	0.1263	0.0247	0.12	0.0458	0.0023
9	rs915281	119967963	0.99	0.165458971998582	1.12	0.083651866997597	0.00768181583124576	0.110282765224137	0.0078	0.0071	0.0833	0.01	0.041	0.0149	0.0147	0.0213	0.002	0.034	0.0396	0.1584	0.0029	0.0461	0.1281	0.0123	0.0146	0.0038	0.0016	0.0149	0.0183	0.1263	0.0247	0.12	0.0458	0.0024
9	rs55654343	119977152	0.99	0.165458971998582	1.13	0.0699995683306186	0.00824610399652757	0.116419935678412	0.0077	0.007	0.0833	0.0099	0.0411	0.0149	0.0146	0.0213	0.002	0.0339	0.0397	0.1583	0.0029	0.0462	0.1283	0.0123	0.0145	0.0038	0.0016	0.0149	0.0183	0.1265	0.0246	0.1201	0.0459	0.0024
9	rs74644241	119979464	0.99	0.165458971998582	1.12	0.083651866997597	0.00830422729377824	0.115559999216445	0.0077	0.007	0.0833	0.0099	0.0411	0.0149	0.0146	0.0212	0.002	0.0339	0.0397	0.1583	0.0029	0.0462	0.1283	0.0123	0.0145	0.0038	0.0016	0.0149	0.0183	0.1265	0.0246	0.1201	0.046	0.0023
9	rs1104999	119981095	0.99	0.165458971998582	1.12	0.083651866997597	0.00842594391007055	0.112909624649044	0.0077	0.007	0.0833	0.0099	0.0411	0.0149	0.0146	0.0212	0.002	0.0339	0.0397	0.1583	0.0028	0.0462	0.1283	0.0123	0.0145	0.0038	0.0016	0.0149	0.0183	0.1266	0.0247	0.1202	0.046	0.0023
9	rs73535204	119982587	0.99	0.165458971998582	1.11	0.0992615496976265	0.00752675473343233	0.113591350677242	0.0077	0.007	0.0833	0.0099	0.0413	0.0149	0.0145	0.0212	0.0019	0.0338	0.0396	0.1583	0.0028	0.0462	0.1281	0.0123	0.0145	0.0038	0.0016	0.0149	0.0183	0.1268	0.0246	0.1206	0.046	0.0023
9	rs3925289	119986069	1	0.141401729381863	1.11	0.0992615496976265	0.00947900973165079	0.130501977774154	0.0076	0.0068	0.084	0.0097	0.0416	0.0149	0.0143	0.0211	0.0018	0.0338	0.0397	0.1583	0.0027	0.0467	0.1277	0.012	0.0143	0.0037	0.0014	0.015	0.0182	0.126	0.0244	0.1215	0.0464	0.0023
9	rs1124840	119987034	1	0.141401729381863	1.11	0.0992615496976265	0.0103241987957703	0.132756080473804	0.0076	0.0068	0.0841	0.0097	0.0417	0.0149	0.0142	0.0211	0.0018	0.0337	0.0397	0.1583	0.0026	0.0468	0.1277	0.0119	0.0143	0.0037	0.0014	0.015	0.0182	0.1259	0.0243	0.1217	0.0465	0.0023
9	rs7029487	119988651	1	0.141401729381863	1.11	0.0992615496976265	0.0118342216847381	0.145264366835946	0.0076	0.0067	0.0844	0.0096	0.0419	0.0149	0.0141	0.021	0.0017	0.0337	0.0397	0.1583	0.0026	0.0469	0.1277	0.0117	0.0142	0.0037	0.0013	0.0151	0.0182	0.1256	0.0242	0.122	0.0467	0.0023
9	rs79256940	119989655	1	0.141401729381863	1.11	0.0992615496976265	0.0133366219066871	0.14377156807406	0.0076	0.0067	0.0845	0.0096	0.0419	0.0149	0.0142	0.021	0.0017	0.0337	0.0397	0.1582	0.0026	0.0469	0.1276	0.0116	0.0142	0.0037	0.0013	0.0151	0.0182	0.1256	0.0242	0.1221	0.0468	0.0023
9	rs116919233	119991655	1	0.141401729381863	1.1	0.116987187387052	0.0166626759611523	0.147890154095013	0.0076	0.0069	0.0853	0.0094	0.0418	0.015	0.0142	0.0209	0.0017	0.0336	0.0395	0.1582	0.0026	0.0471	0.1275	0.0115	0.0141	0.0037	0.0012	0.0151	0.0182	0.1251	0.024	0.1221	0.0468	0.0023
9	rs75108345	119994366	1	0.141401729381863	1.1	0.116987187387052	0.0198909403264692	0.151955488423524	0.0075	0.007	0.0859	0.0093	0.0418	0.015	0.0142	0.0209	0.0017	0.0335	0.0394	0.1582	0.0027	0.0473	0.1274	0.0114	0.0141	0.0038	0.0012	0.0151	0.0182	0.1247	0.0239	0.1222	0.0469	0.0024
9	rs117537495	119994815	1	0.141401729381863	1.1	0.116987187387052	0.0196086644612341	0.151670577547215	0.0075	0.007	0.0859	0.0094	0.0418	0.015	0.0142	0.0209	0.0017	0.0335	0.0394	0.1581	0.0027	0.0473	0.1274	0.0114	0.0141	0.0038	0.0012	0.0151	0.0182	0.1247	0.0239	0.1222	0.0469	0.0024
9	rs74576908	119996043	1	0.141401729381863	1.1	0.116987187387052	0.020394192130966	0.152050501280167	0.0075	0.007	0.086	0.0093	0.0418	0.0151	0.0142	0.0209	0.0018	0.0334	0.0394	0.1581	0.0027	0.0473	0.1274	0.0114	0.0141	0.0038	0.0012	0.0151	0.0182	0.1246	0.0239	0.1222	0.0469	0.0024
9	rs118118773	119996272	1	0.141401729381863	1.1	0.116987187387052	0.0203417081083167	0.151765526550299	0.0075	0.007	0.0861	0.0093	0.0418	0.0151	0.0142	0.0209	0.0018	0.0334	0.0394	0.1581	0.0027	0.0473	0.1274	0.0114	0.0141	0.0038	0.0012	0.0151	0.0181	0.1246	0.0239	0.1222	0.0469	0.0024
9	rs117057254	119998854	1	0.141401729381863	1.1	0.116987187387052	0.0201240781808107	0.149776079071407	0.0075	0.007	0.0861	0.0093	0.0418	0.0151	0.0142	0.0209	0.0018	0.0334	0.0393	0.1581	0.0027	0.0474	0.1274	0.0113	0.0141	0.0038	0.0012	0.0151	0.0182	0.1244	0.0241	0.1223	0.0469	0.0024
9	rs4837034	120005424	1	0.141401729381863	1.1	0.116987187387052	0.0172984699091847	0.140895232117075	0.0075	0.0072	0.0865	0.0093	0.0418	0.0152	0.0142	0.0209	0.0018	0.0332	0.039	0.1579	0.0026	0.0474	0.1273	0.0113	0.0141	0.0039	0.0012	0.0151	0.0182	0.1239	0.0246	0.1224	0.0469	0.0025
9	rs35802212	120008018	1	0.141401729381863	1.1	0.116987187387052	0.0174621122290331	0.147044299516954	0.0075	0.0072	0.0865	0.0093	0.0418	0.0152	0.0141	0.0209	0.0018	0.0331	0.039	0.1578	0.0026	0.0474	0.1272	0.0113	0.0141	0.004	0.0012	0.0152	0.0182	0.1238	0.0248	0.1225	0.0468	0.0025
9	rs1335420	120012115	1	0.141401729381863	1.1	0.116987187387052	0.0159562161446095	0.145544887728679	0.0074	0.0072	0.0867	0.0093	0.0418	0.0152	0.0141	0.021	0.0018	0.0329	0.0388	0.1577	0.0025	0.0473	0.1272	0.0114	0.014	0.004	0.0012	0.0152	0.0181	0.1236	0.0252	0.1226	0.0468	0.0025
9	rs10983589	120023774	1.01	0.120031835070186	1.1	0.116987187387052	0.0149068843739388	0.146950423744649	0.0075	0.0072	0.0874	0.0094	0.0419	0.0151	0.014	0.0209	0.0018	0.0327	0.0388	0.1575	0.0023	0.0475	0.1273	0.0114	0.0139	0.0041	0.0013	0.0152	0.018	0.1227	0.0253	0.1232	0.0466	0.0026
9	rs118011821	120028121	1.01	0.120031835070186	1.1	0.116987187387052	0.0162138742668023	0.17276239914048	0.0075	0.0072	0.0875	0.0094	0.0419	0.0151	0.0139	0.0209	0.0019	0.0327	0.0388	0.1575	0.0023	0.0475	0.1273	0.0114	0.0139	0.0042	0.0013	0.0152	0.018	0.1226	0.0253	0.1233	0.0465	0.0027
9	rs7018730	120037520	1.01	0.120031835070186	1.1	0.116987187387052	0.0187793057392179	0.202087527088295	0.0075	0.0072	0.0902	0.0095	0.0418	0.0147	0.013	0.0206	0.0021	0.0321	0.0389	0.1565	0.0027	0.0479	0.1269	0.0115	0.0134	0.0048	0.0015	0.0153	0.0176	0.1203	0.0253	0.126	0.0452	0.0031
9	rs112296833	120043620	1.02	0.101174939294895	1.1	0.116987187387052	0.0310900188601114	0.26021255155635	0.0074	0.0074	0.0907	0.0092	0.0418	0.0146	0.0127	0.0203	0.0022	0.0323	0.0386	0.156	0.0028	0.0483	0.1265	0.0114	0.0134	0.0049	0.0016	0.0152	0.0174	0.1199	0.0252	0.1269	0.0454	0.0033
9	rs74368093	120044617	1.02	0.101174939294895	1.1	0.116987187387052	0.0316256008331836	0.255558940540181	0.0074	0.0074	0.0907	0.0092	0.0418	0.0146	0.0127	0.0203	0.0022	0.0323	0.0386	0.156	0.0028	0.0484	0.1264	0.0114	0.0134	0.005	0.0016	0.0152	0.0173	0.1198	0.0251	0.127	0.0454	0.0034
9	rs4263840	120045295	1.01	0.120031835070186	1.1	0.116987187387052	0.031279712393212	0.263177223189051	0.0074	0.0075	0.0907	0.0092	0.0418	0.0146	0.0126	0.0203	0.0022	0.0323	0.0385	0.1561	0.0028	0.0484	0.1264	0.0114	0.0134	0.005	0.0016	0.0152	0.0173	0.1198	0.0251	0.127	0.0454	0.0034
9	rs117759168	120045959	1.02	0.101174939294895	1.1	0.116987187387052	0.0310427220513043	0.261237595115044	0.0074	0.0075	0.0907	0.0092	0.0419	0.0146	0.0126	0.0203	0.0022	0.0323	0.0385	0.156	0.0028	0.0484	0.1264	0.0114	0.0134	0.005	0.0016	0.0152	0.0173	0.1198	0.0251	0.127	0.0454	0.0034
9	rs117402833	120047052	1.01	0.120031835070186	1.1	0.116987187387052	0.0315060273040339	0.25975738187356	0.0074	0.0075	0.0907	0.0092	0.0418	0.0146	0.0126	0.0203	0.0022	0.0323	0.0385	0.156	0.0028	0.0484	0.1264	0.0114	0.0134	0.005	0.0016	0.0152	0.0173	0.1197	0.0251	0.1271	0.0454	0.0034
9	rs10513297	120050463	1.01	0.120031835070186	1.1	0.116987187387052	0.0300958094642728	0.246443475904627	0.0074	0.0075	0.0908	0.0091	0.0418	0.0146	0.0126	0.0202	0.0022	0.0323	0.0385	0.156	0.0029	0.0484	0.1263	0.0114	0.0134	0.005	0.0017	0.0153	0.0173	0.1196	0.0251	0.1272	0.0454	0.0034
9	rs4837099	120051008	1.01	0.120031835070186	1.09	0.136985182682918	0.0314940874281178	0.255219469931799	0.0074	0.0075	0.0907	0.0091	0.0418	0.0146	0.0126	0.0202	0.0022	0.0323	0.0385	0.156	0.0029	0.0484	0.1264	0.0114	0.0134	0.005	0.0017	0.0153	0.0173	0.1196	0.0251	0.1272	0.0455	0.0034
9	rs56025953	120053843	1.02	0.101174939294895	1.09	0.136985182682918	0.0380858061609069	0.271095530975335	0.0074	0.0075	0.0907	0.0091	0.0418	0.0146	0.0126	0.0202	0.0022	0.0323	0.0385	0.156	0.0029	0.0485	0.1263	0.0114	0.0134	0.005	0.0017	0.0152	0.0173	0.1195	0.0251	0.1274	0.0455	0.0034
9	rs79668453	120067231	1.02	0.101174939294895	1.09	0.136985182682918	0.0563367035052413	0.276066770175467	0.0073	0.0079	0.0903	0.009	0.042	0.0148	0.0127	0.0205	0.0023	0.0318	0.0384	0.1554	0.0031	0.0485	0.1255	0.0108	0.0139	0.0051	0.0017	0.0152	0.0171	0.1184	0.0248	0.1294	0.0457	0.0036
9	rs1572306	120071548	1.02	0.101174939294895	1.09	0.136985182682918	0.0552768605167749	0.253750074403435	0.0073	0.008	0.0903	0.009	0.042	0.0148	0.0127	0.0205	0.0023	0.0318	0.0385	0.1553	0.0032	0.0485	0.1253	0.0107	0.0139	0.0052	0.0018	0.0152	0.017	0.1183	0.0248	0.1297	0.0457	0.0037
9	rs77558442	120075305	1.02	0.101174939294895	1.09	0.136985182682918	0.0606738443083157	0.273982392761181	0.0073	0.008	0.0903	0.009	0.042	0.0148	0.0127	0.0205	0.0023	0.0318	0.0385	0.1552	0.0032	0.0485	0.1253	0.0107	0.014	0.0052	0.0018	0.0152	0.017	0.1182	0.0248	0.1298	0.0457	0.0037
9	rs17404479	120079146	1.02	0.101174939294895	1.1	0.116987187387052	0.0651088091033886	0.281065738439562	0.0073	0.008	0.0903	0.0089	0.042	0.0148	0.0127	0.0205	0.0023	0.0317	0.0385	0.1551	0.0033	0.0485	0.1253	0.0107	0.014	0.0052	0.0018	0.0152	0.017	0.1181	0.0248	0.1298	0.0457	0.0037
9	rs7850624	120086232	1.02	0.101174939294895	1.1	0.116987187387052	0.0688751385608955	0.273173119035646	0.0073	0.0081	0.0903	0.0089	0.0421	0.0149	0.0127	0.0205	0.0024	0.0317	0.0385	0.1548	0.0034	0.0487	0.1252	0.0106	0.014	0.0053	0.0019	0.0152	0.017	0.1177	0.0248	0.13	0.0457	0.0038
9	rs1106100	120090220	1.02	0.101174939294895	1.09	0.136985182682918	0.0815586547015055	0.292796633443496	0.0073	0.0082	0.0903	0.009	0.0421	0.015	0.0127	0.0203	0.0024	0.0316	0.0384	0.1545	0.0035	0.0487	0.125	0.0106	0.0141	0.0053	0.0019	0.0152	0.017	0.1175	0.0247	0.1302	0.0457	0.0039
9	rs76745334	120103633	1.02	0.101174939294895	1.09	0.136985182682918	0.0962750294678621	0.297648185287458	0.0072	0.0083	0.0903	0.0091	0.0421	0.0153	0.0128	0.0201	0.0026	0.0313	0.0382	0.154	0.0038	0.049	0.1246	0.0106	0.0143	0.0055	0.0021	0.0152	0.0169	0.117	0.0247	0.1304	0.0456	0.0041
9	rs80001694	120105508	1.02	0.101174939294895	1.09	0.136985182682918	0.107581582840425	0.299072695081142	0.0072	0.0083	0.0903	0.0092	0.0422	0.0155	0.0129	0.0199	0.0026	0.0312	0.0381	0.1537	0.0039	0.0491	0.1243	0.0106	0.0145	0.0056	0.0022	0.0152	0.0169	0.1167	0.0247	0.1306	0.0456	0.0042
9	rs78668427	120105831	1.02	0.101174939294895	1.09	0.136985182682918	0.109288141731252	0.295870434343959	0.0072	0.0083	0.0903	0.0092	0.0422	0.0156	0.0129	0.0199	0.0026	0.0311	0.0381	0.1537	0.0039	0.0492	0.1243	0.0106	0.0145	0.0056	0.0022	0.0152	0.0169	0.1167	0.0247	0.1306	0.0456	0.0042
9	rs61183964	120107999	1.02	0.101174939294895	1.09	0.136985182682918	0.142747892049172	0.31186421620162	0.0072	0.0083	0.0902	0.0094	0.0424	0.0159	0.0132	0.0198	0.0027	0.0308	0.038	0.1529	0.0042	0.0495	0.1239	0.0106	0.0147	0.0058	0.0024	0.0151	0.0169	0.1161	0.0246	0.131	0.0455	0.0044
9	rs79790420	120108121	1.02	0.101174939294895	1.09	0.136985182682918	0.144902738324899	0.312586216985442	0.0072	0.0083	0.0902	0.0094	0.0424	0.0159	0.0132	0.0199	0.0027	0.0307	0.038	0.1528	0.0042	0.0495	0.1239	0.0106	0.0148	0.0058	0.0024	0.0151	0.0169	0.116	0.0246	0.131	0.0455	0.0044
9	rs17320302	120110152	1.02	0.101174939294895	1.09	0.136985182682918	0.181122236654324	0.327129283155808	0.0071	0.0083	0.0906	0.0096	0.0428	0.0161	0.0134	0.0198	0.0027	0.0301	0.0379	0.152	0.0045	0.0498	0.1239	0.0107	0.0151	0.0059	0.0025	0.0151	0.0167	0.1153	0.0247	0.1311	0.0455	0.0045
9	rs12339260	120114471	1.02	0.101174939294895	1.09	0.136985182682918	0.193814021180484	0.343967020522088	0.0071	0.0083	0.0907	0.0096	0.0428	0.0159	0.0134	0.0197	0.0027	0.03	0.038	0.152	0.0046	0.0498	0.1239	0.0107	0.0151	0.0059	0.0026	0.0151	0.0167	0.1152	0.0247	0.131	0.0456	0.0045
9	rs10983632	120116988	1.02	0.101174939294895	1.09	0.136985182682918	0.181232716523122	0.334718823273538	0.0071	0.0083	0.0907	0.0096	0.0428	0.0159	0.0134	0.0197	0.0027	0.0303	0.0379	0.1519	0.0046	0.05	0.1237	0.0107	0.0151	0.0059	0.0026	0.0151	0.0167	0.1151	0.0248	0.1309	0.0456	0.0044
9	rs4837140	120123796	1.02	0.101174939294895	1.09	0.136985182682918	0.23625351366014	0.392935280557162	0.0069	0.0083	0.091	0.0098	0.0431	0.0159	0.0135	0.0194	0.0028	0.0301	0.0381	0.1516	0.0047	0.0502	0.1233	0.0107	0.0151	0.0062	0.0027	0.0151	0.0164	0.1147	0.0248	0.1311	0.0456	0.0045
9	rs113424267	120125075	1.02	0.101174939294895	1.04	0.276253925711104	0.415380140893119	0.519218779517228	0.0066	0.0083	0.0913	0.01	0.0436	0.0159	0.0136	0.0192	0.0029	0.0297	0.0383	0.151	0.0052	0.0506	0.1226	0.0106	0.0152	0.0068	0.0031	0.0153	0.0158	0.1136	0.0247	0.1311	0.0458	0.0047
9	rs10818032	120132358	1.01	0.120031835070186	1.04	0.276253925711104	0.564053751936154	0.589370196983675	0.0064	0.0083	0.0914	0.0102	0.044	0.0158	0.0136	0.019	0.003	0.0296	0.0384	0.1507	0.0054	0.0509	0.1222	0.0106	0.0152	0.007	0.0032	0.0154	0.0156	0.1129	0.0247	0.1312	0.0458	0.0048
9	rs10114108	120136403	1.01	0.120031835070186	1.04	0.276253925711104	0.590237500044166	0.6308138250199	0.0064	0.0083	0.0914	0.0102	0.044	0.0158	0.0137	0.019	0.003	0.0296	0.0384	0.1508	0.0054	0.0509	0.1222	0.0106	0.0152	0.0071	0.0033	0.0154	0.0156	0.1129	0.0247	0.1312	0.0458	0.0048
9	rs2226006	120137758	1.01	0.120031835070186	1.04	0.276253925711104	0.590305697512367	0.618513107593303	0.0064	0.0083	0.0914	0.0102	0.044	0.0159	0.0137	0.019	0.003	0.0296	0.0384	0.1508	0.0055	0.0508	0.1222	0.0106	0.0152	0.0071	0.0032	0.0154	0.0156	0.113	0.0247	0.1312	0.0458	0.0048
9	rs117894970	120142170	1.01	0.120031835070186	1.04	0.276253925711104	0.561119499303096	0.608138515335024	0.0064	0.0083	0.0915	0.0102	0.044	0.0159	0.0136	0.019	0.003	0.0298	0.0384	0.1509	0.0055	0.0507	0.1218	0.0107	0.015	0.0071	0.0033	0.0154	0.0155	0.113	0.0245	0.1312	0.0458	0.0048
9	rs118142830	120142532	1.01	0.120031835070186	1.04	0.276253925711104	0.551566715428479	0.605982382047486	0.0064	0.0083	0.0915	0.0102	0.0441	0.0159	0.0136	0.0191	0.003	0.0298	0.0384	0.151	0.0055	0.0506	0.1217	0.0108	0.0151	0.007	0.0033	0.0154	0.0154	0.113	0.0245	0.1313	0.0459	0.0048
9	rs12235727	120145562	1.01	0.120031835070186	1.04	0.276253925711104	0.583775414984942	0.682489809142312	0.0064	0.0083	0.0916	0.0102	0.0441	0.016	0.0136	0.019	0.003	0.03	0.0384	0.1511	0.0056	0.0505	0.1214	0.0109	0.015	0.0071	0.0033	0.0154	0.0153	0.1131	0.0243	0.1314	0.0458	0.0048
9	rs16905575	120146772	1.01	0.120031835070186	1.03	0.312927433563081	0.577683945587795	0.696702342371428	0.0064	0.0083	0.0916	0.0103	0.0442	0.016	0.0136	0.019	0.003	0.03	0.0384	0.1511	0.0056	0.0506	0.1213	0.0109	0.015	0.007	0.0033	0.0154	0.0153	0.1131	0.0243	0.1313	0.0459	0.0048
9	rs58558680	120166065	1	0.141401729381863	1.03	0.312927433563081	0.561319334161715	0.73371818425779	0.0063	0.0083	0.0919	0.0104	0.0443	0.0157	0.0139	0.0187	0.0031	0.0301	0.0384	0.1513	0.0057	0.0507	0.1204	0.0109	0.015	0.007	0.0033	0.0154	0.0152	0.1133	0.0244	0.1308	0.0462	0.0048
9	rs34914059	120166309	1	0.141401729381863	1.03	0.312927433563081	0.551038266073162	0.715754063776738	0.0063	0.0083	0.0919	0.0104	0.0443	0.0157	0.0139	0.0187	0.0031	0.0301	0.0384	0.1513	0.0057	0.0507	0.1204	0.0109	0.015	0.007	0.0033	0.0154	0.0152	0.1134	0.0244	0.1308	0.0462	0.0048
9	rs10120334	120172145	1	0.141401729381863	1.03	0.312927433563081	0.520540992912118	0.686628289656275	0.0062	0.0082	0.0919	0.0105	0.0443	0.0157	0.014	0.0188	0.0031	0.03	0.0386	0.1513	0.0057	0.0507	0.1199	0.0109	0.0149	0.0069	0.0034	0.0155	0.0151	0.1136	0.0244	0.1309	0.0463	0.0048
9	rs12683528	120172308	1	0.141401729381863	1.03	0.312927433563081	0.524082357140183	0.69655395532931	0.0063	0.0082	0.0919	0.0105	0.0443	0.0157	0.014	0.0188	0.0031	0.0299	0.0386	0.1513	0.0057	0.0507	0.1199	0.0109	0.0149	0.0069	0.0034	0.0155	0.0151	0.1137	0.0244	0.1309	0.0463	0.0048
9	rs57751853	120175199	1	0.141401729381863	1.03	0.312927433563081	0.480178848976177	0.675703227036197	0.0062	0.0081	0.0919	0.0107	0.0442	0.0156	0.014	0.0188	0.0031	0.0298	0.0388	0.1513	0.0057	0.0506	0.1194	0.0108	0.0149	0.0068	0.0034	0.0156	0.0151	0.1142	0.0243	0.1314	0.0464	0.0047
9	rs7023773	120179586	1	0.141401729381863	1.03	0.312927433563081	0.369348735444328	0.546371779702618	0.0059	0.0079	0.0918	0.0109	0.044	0.0152	0.014	0.0189	0.003	0.0296	0.0392	0.1514	0.0054	0.0505	0.1188	0.0108	0.0148	0.0065	0.0034	0.0158	0.0151	0.1154	0.0242	0.1323	0.0466	0.0043
9	rs62563490	120189021	1.01	0.120031835070186	1.03	0.312927433563081	0.26101863573073	0.473808921264791	0.0053	0.0079	0.0918	0.0113	0.0446	0.0151	0.014	0.0191	0.0028	0.0303	0.04	0.1511	0.0049	0.0504	0.1193	0.011	0.0147	0.0059	0.0033	0.0156	0.0152	0.1146	0.0241	0.1325	0.0469	0.0039
9	rs10983652	120196911	1	0.141401729381863	1.03	0.312927433563081	0.250119448687995	0.455119953789333	0.0053	0.0079	0.0918	0.0114	0.0447	0.0151	0.014	0.0191	0.0028	0.0305	0.0401	0.151	0.0048	0.0504	0.1193	0.0111	0.0146	0.0058	0.0032	0.0156	0.0152	0.1145	0.024	0.1325	0.0469	0.0039
9	rs10983653	120197413	1	0.141401729381863	1.03	0.312927433563081	0.256028943774037	0.477732666424766	0.0053	0.0079	0.0918	0.0114	0.0447	0.0151	0.014	0.0191	0.0028	0.0305	0.0401	0.151	0.0048	0.0504	0.1194	0.0111	0.0146	0.0058	0.0032	0.0156	0.0152	0.1145	0.024	0.1325	0.0469	0.0039
9	rs16905625	120199140	1	0.141401729381863	1.03	0.312927433563081	0.267157814232525	0.526981163033203	0.0053	0.0079	0.0918	0.0114	0.0448	0.0151	0.014	0.0191	0.0028	0.0305	0.0402	0.151	0.0048	0.0504	0.1194	0.0111	0.0147	0.0057	0.0032	0.0156	0.0152	0.1145	0.024	0.1325	0.0469	0.0039
9	rs1337212	120199350	1	0.141401729381863	1.03	0.312927433563081	0.261832716408206	0.504880337590322	0.0053	0.0079	0.0918	0.0114	0.0448	0.0151	0.014	0.0191	0.0028	0.0305	0.0402	0.151	0.0048	0.0504	0.1194	0.0111	0.0147	0.0057	0.0032	0.0156	0.0152	0.1145	0.024	0.1325	0.0469	0.0039
9	rs1547926	120203604	1	0.141401729381863	1.03	0.312927433563081	0.223072130434435	0.477055560307352	0.0053	0.0078	0.0919	0.0116	0.0447	0.0152	0.014	0.0192	0.0029	0.0305	0.0401	0.1509	0.0048	0.0504	0.1195	0.0112	0.0147	0.0056	0.0032	0.0156	0.0152	0.1144	0.024	0.1324	0.0469	0.0038
9	rs116981220	120205093	1	0.141401729381863	1.03	0.312927433563081	0.21531655536208	0.459002800093993	0.0053	0.0078	0.0919	0.0116	0.0447	0.0152	0.014	0.0192	0.0029	0.0304	0.0401	0.1508	0.0048	0.0504	0.1195	0.0112	0.0147	0.0056	0.0032	0.0156	0.0152	0.1144	0.0241	0.1324	0.0469	0.0038
9	rs12685568	120209679	1	0.141401729381863	1.03	0.312927433563081	0.201908576671439	0.448712331800069	0.0052	0.0078	0.0919	0.0117	0.0447	0.0152	0.014	0.0192	0.0029	0.0304	0.0401	0.1507	0.0048	0.0504	0.1196	0.0113	0.0148	0.0054	0.0032	0.0156	0.0152	0.1144	0.0241	0.1325	0.0469	0.0038
9	rs1890048	120214522	1.01	0.120031835070186	1.03	0.312927433563081	0.178153965573083	0.436234219458286	0.0052	0.0078	0.0917	0.0118	0.0447	0.0153	0.0141	0.0193	0.0029	0.0304	0.0401	0.1507	0.0048	0.0503	0.1194	0.0114	0.0148	0.0052	0.0032	0.0156	0.0152	0.1145	0.0241	0.1324	0.0469	0.0038
9	rs62563492	120219923	1.01	0.120031835070186	1.03	0.312927433563081	0.100223234874507	0.407533858690854	0.0051	0.0077	0.0916	0.0125	0.0456	0.0159	0.0139	0.0187	0.0029	0.0309	0.04	0.1516	0.0041	0.0486	0.1191	0.0118	0.0151	0.0049	0.0029	0.0155	0.0148	0.1153	0.0235	0.133	0.0475	0.0033
9	rs35674601	120226637	1.01	0.120031835070186	1.03	0.312927433563081	0.100352253571132	0.413909335328692	0.0051	0.0077	0.0915	0.0126	0.0457	0.0159	0.0139	0.0186	0.0029	0.0309	0.04	0.1517	0.0041	0.0485	0.1191	0.0118	0.0151	0.0049	0.0029	0.0155	0.0148	0.1153	0.0234	0.1331	0.0476	0.0033
9	rs10983664	120229555	1.01	0.120031835070186	1.03	0.312927433563081	0.100610602284591	0.410913404832249	0.0051	0.0077	0.0915	0.0126	0.0457	0.0159	0.0139	0.0186	0.0028	0.031	0.04	0.1517	0.0041	0.0484	0.1192	0.0118	0.0151	0.0048	0.0028	0.0155	0.0148	0.1152	0.0234	0.1331	0.0476	0.0033
9	rs62563531	120242126	1.02	0.101174939294895	1.03	0.312927433563081	0.0891779469831048	0.4020907599526	0.005	0.0077	0.091	0.0129	0.0458	0.016	0.0139	0.0188	0.0028	0.0313	0.0403	0.1522	0.0039	0.048	0.1191	0.012	0.015	0.0048	0.0028	0.0156	0.0147	0.115	0.0232	0.1334	0.0477	0.003
9	rs4347055	120242795	1.02	0.101174939294895	1.03	0.312927433563081	0.090357143668292	0.410523068691815	0.005	0.0077	0.0909	0.0129	0.0458	0.016	0.0139	0.0188	0.0027	0.0313	0.0403	0.1523	0.0039	0.048	0.1191	0.012	0.015	0.0048	0.0027	0.0156	0.0147	0.115	0.0232	0.1334	0.0478	0.003
9	rs10983672	120249201	1.02	0.101174939294895	1.03	0.312927433563081	0.0826956493527134	0.39937675597139	0.0049	0.0077	0.0909	0.013	0.0456	0.016	0.0141	0.0188	0.0027	0.0316	0.0402	0.1524	0.0038	0.0479	0.1188	0.0121	0.0151	0.0049	0.0027	0.0155	0.0147	0.1148	0.0231	0.1336	0.0479	0.0029
9	rs117309825	120250729	1.02	0.101174939294895	1.03	0.312927433563081	0.0823307147011249	0.406625284789071	0.0049	0.0077	0.0909	0.013	0.0456	0.016	0.0141	0.0188	0.0027	0.0316	0.0401	0.1524	0.0038	0.0478	0.1187	0.0121	0.0151	0.0049	0.0027	0.0155	0.0147	0.1148	0.0231	0.1337	0.0479	0.0029
9	rs12341305	120251346	1.02	0.101174939294895	1.03	0.312927433563081	0.0814907552847499	0.401314814892964	0.0049	0.0077	0.0909	0.013	0.0455	0.016	0.0142	0.0188	0.0027	0.0316	0.0401	0.1524	0.0038	0.0478	0.1187	0.0122	0.0151	0.0049	0.0027	0.0155	0.0147	0.1147	0.0231	0.1337	0.0479	0.0029
9	rs59004464	120254820	1.02	0.101174939294895	1.03	0.312927433563081	0.0794483307834244	0.386139075771314	0.0049	0.0077	0.0909	0.0131	0.0455	0.0161	0.0143	0.0188	0.0027	0.0316	0.0401	0.1524	0.0038	0.0478	0.1186	0.0122	0.0151	0.0048	0.0027	0.0156	0.0147	0.1147	0.0231	0.1338	0.0479	0.0029
9	rs17243232	120262683	1.02	0.101174939294895	1.03	0.312927433563081	0.0681067398817337	0.374167170520064	0.0049	0.0076	0.091	0.0132	0.0455	0.0161	0.0142	0.0189	0.0026	0.0319	0.0401	0.1524	0.0037	0.0475	0.1183	0.0123	0.0151	0.0048	0.0026	0.0158	0.0147	0.1146	0.0232	0.1341	0.0478	0.0028
9	rs12348211	120263905	1.02	0.101174939294895	1.03	0.312927433563081	0.047196117782508	0.233574384272801	0.005	0.0072	0.0916	0.0137	0.045	0.0163	0.0138	0.0194	0.0022	0.033	0.0404	0.1523	0.0034	0.046	0.1171	0.0125	0.0151	0.0045	0.0023	0.017	0.0149	0.1137	0.0236	0.1365	0.0472	0.0023
9	rs80246524	120275276	1.02	0.101174939294895	1.03	0.312927433563081	0.0450368285482564	0.197907337250839	0.005	0.007	0.0915	0.0139	0.0449	0.0165	0.0137	0.0195	0.0021	0.0332	0.0406	0.1522	0.0033	0.0457	0.1168	0.0127	0.0151	0.0045	0.0021	0.0171	0.0148	0.1134	0.0237	0.1372	0.0471	0.0021
9	rs10983681	120275817	1.02	0.101174939294895	1.03	0.312927433563081	0.0441862341791256	0.189430596314054	0.005	0.007	0.0915	0.0138	0.0449	0.0165	0.0137	0.0195	0.002	0.0333	0.0406	0.1522	0.0032	0.0457	0.1168	0.0127	0.0151	0.0045	0.0021	0.0171	0.0148	0.1134	0.0237	0.1372	0.0471	0.0021
9	rs75369433	120280176	1.02	0.101174939294895	1.03	0.312927433563081	0.0495711958027365	0.173657854471256	0.0049	0.007	0.0917	0.0135	0.0449	0.0165	0.0136	0.0197	0.002	0.0335	0.0406	0.152	0.0033	0.0458	0.1169	0.0128	0.0152	0.0045	0.0021	0.0173	0.015	0.1131	0.0235	0.1373	0.0469	0.002
9	rs113892618	120280177	1.02	0.101174939294895	1.03	0.312927433563081	0.0495711958027365	0.173558279992957	0.0049	0.007	0.0917	0.0135	0.0449	0.0165	0.0136	0.0197	0.002	0.0335	0.0406	0.152	0.0033	0.0458	0.1169	0.0128	0.0152	0.0045	0.0021	0.0173	0.015	0.1131	0.0235	0.1373	0.0469	0.002
9	rs4510935	120285351	1.02	0.101174939294895	1.03	0.312927433563081	0.0526687225476885	0.211386077689229	0.0049	0.007	0.0916	0.0134	0.045	0.0166	0.0136	0.0198	0.002	0.0336	0.0406	0.1518	0.0033	0.0458	0.117	0.0128	0.0152	0.0046	0.0021	0.0173	0.015	0.1132	0.0235	0.1373	0.0469	0.002
9	rs72749877	120289597	1.02	0.101174939294895	1.03	0.312927433563081	0.0524989694816259	0.205663625006384	0.0049	0.007	0.0916	0.0134	0.045	0.0166	0.0136	0.0198	0.002	0.0336	0.0406	0.1518	0.0033	0.0458	0.117	0.0128	0.0152	0.0046	0.0021	0.0173	0.015	0.1132	0.0235	0.1373	0.0469	0.002
9	rs1985317	120292334	1.02	0.101174939294895	1.03	0.312927433563081	0.0545255489967965	0.224069653087461	0.0048	0.007	0.0915	0.0134	0.045	0.0166	0.0137	0.02	0.002	0.0336	0.0405	0.1518	0.0033	0.0458	0.117	0.0129	0.0152	0.0046	0.0021	0.0174	0.015	0.113	0.0234	0.1374	0.0468	0.002
9	rs35052833	120297754	1.02	0.101174939294895	1.03	0.312927433563081	0.0551891456858593	0.219635172294957	0.0048	0.007	0.0914	0.0135	0.0449	0.0166	0.0138	0.02	0.002	0.0337	0.0404	0.1517	0.0033	0.0458	0.117	0.0129	0.0152	0.0046	0.0022	0.0174	0.015	0.1129	0.0234	0.1374	0.0469	0.002
9	rs78893961	120301243	1.02	0.101174939294895	1.03	0.312927433563081	0.0536261440212082	0.224286708853328	0.0048	0.0069	0.0913	0.0135	0.0449	0.0165	0.0139	0.02	0.002	0.0336	0.0404	0.1516	0.0034	0.0458	0.1171	0.0129	0.0152	0.0046	0.0022	0.0174	0.015	0.1129	0.0234	0.1374	0.0469	0.0021
9	rs78268228	120301388	1.02	0.101174939294895	1.03	0.312927433563081	0.0543171054207908	0.224938286978408	0.0048	0.0069	0.0913	0.0135	0.0449	0.0165	0.0138	0.02	0.002	0.0336	0.0404	0.1516	0.0034	0.0458	0.1172	0.0129	0.0152	0.0046	0.0022	0.0174	0.015	0.1129	0.0234	0.1374	0.0469	0.0021
9	rs62563557	120302915	1.02	0.101174939294895	1.03	0.312927433563081	0.0536605515792624	0.218880969822173	0.0048	0.0069	0.0913	0.0135	0.0449	0.0165	0.0138	0.02	0.002	0.0336	0.0404	0.1516	0.0034	0.0458	0.1171	0.0129	0.0152	0.0046	0.0022	0.0174	0.015	0.1129	0.0234	0.1374	0.0469	0.0021
9	rs59068112	120307421	1.03	0.0846525390220556	1.03	0.312927433563081	0.0535401897605693	0.195102369144182	0.0048	0.0068	0.0913	0.0135	0.0446	0.0166	0.0139	0.0201	0.002	0.0334	0.0403	0.1515	0.0033	0.0458	0.1171	0.013	0.0153	0.0046	0.0021	0.0175	0.015	0.1129	0.0233	0.1378	0.047	0.002
9	rs16905814	120320385	1.03	0.0846525390220556	1.03	0.312927433563081	0.105571623482515	0.154910747788584	0.0046	0.0057	0.093	0.0142	0.0432	0.0165	0.014	0.0205	0.0017	0.0326	0.0402	0.1509	0.0029	0.0451	0.1182	0.0136	0.0154	0.0048	0.0017	0.0178	0.0145	0.1123	0.0231	0.1395	0.0481	0.0016
9	rs551760	120325958	1.03	0.0846525390220556	1.03	0.312927433563081	0.108527618232476	0.18057607191165	0.0046	0.0057	0.0931	0.0142	0.0431	0.0165	0.014	0.0205	0.0016	0.0326	0.0402	0.1508	0.0029	0.0451	0.1182	0.0136	0.0154	0.0048	0.0017	0.0178	0.0144	0.1123	0.0231	0.1395	0.0482	0.0016
9	rs35598860	120337335	1.03	0.0846525390220556	1.03	0.312927433563081	0.116734106157177	0.189943862760681	0.0046	0.0057	0.0933	0.0142	0.0431	0.0165	0.0141	0.0205	0.0017	0.0326	0.0403	0.1507	0.0028	0.0452	0.1182	0.0137	0.0154	0.0048	0.0016	0.0178	0.0143	0.1122	0.0231	0.1394	0.0484	0.0016
9	rs497320	120343164	1.03	0.0846525390220556	1.03	0.312927433563081	0.123542002842402	0.232365587841806	0.0046	0.0056	0.0934	0.0142	0.0431	0.0165	0.0141	0.0205	0.0017	0.0326	0.0403	0.1507	0.0028	0.0452	0.1182	0.0138	0.0154	0.0049	0.0016	0.0179	0.0143	0.1121	0.0232	0.1394	0.0484	0.0016
9	rs7857333	120353610	1.03	0.0846525390220556	1.03	0.312927433563081	0.130404219958189	0.240758311008166	0.0045	0.0056	0.0935	0.0142	0.0432	0.0165	0.014	0.0205	0.0016	0.0326	0.0403	0.1507	0.0028	0.0452	0.1181	0.0138	0.0154	0.0049	0.0016	0.0179	0.0143	0.1122	0.0232	0.1393	0.0485	0.0016
9	rs117033876	120357990	1.03	0.0846525390220556	1.03	0.312927433563081	0.148154757210224	0.262149802672913	0.0045	0.0056	0.0938	0.0142	0.0431	0.0164	0.014	0.0205	0.0017	0.0325	0.0403	0.1503	0.0028	0.0452	0.1181	0.0138	0.0155	0.005	0.0016	0.0179	0.0143	0.1121	0.0233	0.1393	0.0486	0.0016
9	rs79805694	120358843	1.03	0.0846525390220556	1.04	0.276253925711104	0.150456724361725	0.260554092563123	0.0045	0.0056	0.0937	0.0143	0.0431	0.0164	0.014	0.0205	0.0017	0.0325	0.0403	0.1503	0.0028	0.0452	0.1181	0.0139	0.0155	0.005	0.0016	0.0179	0.0143	0.1121	0.0234	0.1393	0.0487	0.0016
9	rs72751802	120358941	1.03	0.0846525390220556	1.04	0.276253925711104	0.150390661658872	0.25975738187356	0.0045	0.0056	0.0937	0.0143	0.0431	0.0164	0.014	0.0205	0.0017	0.0325	0.0403	0.1503	0.0028	0.0452	0.1181	0.0139	0.0155	0.005	0.0016	0.0179	0.0143	0.1121	0.0234	0.1393	0.0487	0.0016
9	rs10983708	120360094	1.03	0.0846525390220556	1.04	0.276253925711104	0.164850660004203	0.281882125692061	0.0045	0.0055	0.0938	0.0143	0.0431	0.0164	0.0139	0.0205	0.0017	0.0325	0.0404	0.1502	0.0027	0.0451	0.118	0.0139	0.0155	0.0051	0.0015	0.0179	0.0143	0.112	0.0235	0.1393	0.0488	0.0016
9	rs1415373	120361282	1.03	0.0846525390220556	1.04	0.276253925711104	0.169950869349723	0.298241482058562	0.0045	0.0055	0.0939	0.0143	0.0431	0.0164	0.0139	0.0205	0.0017	0.0325	0.0404	0.1501	0.0027	0.0451	0.1181	0.0139	0.0155	0.0051	0.0015	0.018	0.0144	0.112	0.0235	0.1393	0.0488	0.0016
9	rs17186662	120368476	1.03	0.0846525390220556	1.04	0.276253925711104	0.170057348481748	0.299072695081142	0.0045	0.0055	0.0939	0.0143	0.0431	0.0164	0.0139	0.0205	0.0017	0.0325	0.0404	0.1501	0.0027	0.0451	0.1181	0.0139	0.0155	0.0051	0.0015	0.018	0.0144	0.112	0.0235	0.1393	0.0488	0.0016
9	rs7038943	120377178	1.03	0.0846525390220556	1.04	0.276253925711104	0.169277403147579	0.27990073074286	0.0045	0.0055	0.094	0.0143	0.043	0.0163	0.0139	0.0205	0.0017	0.0325	0.0404	0.15	0.0027	0.0451	0.1182	0.0139	0.0155	0.0051	0.0015	0.018	0.0144	0.112	0.0235	0.1394	0.0488	0.0016
9	rs6478311	120381246	1.03	0.0846525390220556	1.04	0.276253925711104	0.167723775976265	0.279318783831548	0.0045	0.0055	0.0939	0.0143	0.043	0.0163	0.0139	0.0205	0.0017	0.0325	0.0403	0.15	0.0027	0.0451	0.1182	0.014	0.0155	0.0051	0.0015	0.018	0.0144	0.1119	0.0235	0.1394	0.0488	0.0016
9	rs9409189	120382927	1.03	0.0846525390220556	1.04	0.276253925711104	0.159738408206429	0.277342949892001	0.0046	0.0055	0.0939	0.0143	0.043	0.0163	0.0139	0.0205	0.0017	0.0324	0.0403	0.15	0.0027	0.0451	0.1181	0.014	0.0156	0.0051	0.0015	0.018	0.0143	0.112	0.0235	0.1394	0.0487	0.0016
9	rs139883763	120388860	1.03	0.0846525390220556	1.04	0.276253925711104	0.159054802370207	0.27990073074286	0.0046	0.0055	0.0939	0.0143	0.043	0.0163	0.0139	0.0205	0.0017	0.0325	0.0403	0.15	0.0027	0.0451	0.1181	0.014	0.0156	0.0051	0.0015	0.018	0.0144	0.112	0.0235	0.1395	0.0487	0.0016
9	rs75282956	120394859	1.03	0.0846525390220556	1.04	0.276253925711104	0.154955721118883	0.25578533317104	0.0046	0.0055	0.0938	0.0143	0.0431	0.0163	0.0138	0.0205	0.0017	0.0325	0.0403	0.15	0.0027	0.0451	0.1181	0.0141	0.0156	0.005	0.0015	0.0179	0.0144	0.1118	0.0235	0.1395	0.0486	0.0016
9	rs55928579	120402514	1.03	0.0846525390220556	1.04	0.276253925711104	0.149171602436711	0.235115774492863	0.0046	0.0055	0.0939	0.0143	0.0431	0.0163	0.0138	0.0204	0.0017	0.0325	0.0403	0.1499	0.0027	0.0451	0.1182	0.0141	0.0156	0.005	0.0015	0.0179	0.0144	0.1118	0.0235	0.1395	0.0487	0.0016
9	rs12344229	120412327	1.03	0.0846525390220556	1.04	0.276253925711104	0.113307045675389	0.233024680425355	0.0048	0.0053	0.0952	0.014	0.0423	0.0162	0.0139	0.0204	0.0016	0.0326	0.0402	0.1492	0.0027	0.0451	0.12	0.0144	0.0154	0.005	0.0016	0.0173	0.0141	0.1116	0.0233	0.1395	0.0484	0.0017
9	rs928052	120414212	1.03	0.0846525390220556	1.04	0.276253925711104	0.14354968758905	0.251494699700036	0.0049	0.0053	0.0952	0.014	0.0422	0.0162	0.014	0.0206	0.0017	0.0324	0.04	0.1488	0.0027	0.0451	0.1207	0.0141	0.0156	0.0053	0.0016	0.0172	0.0141	0.1116	0.0232	0.1393	0.0487	0.0017
9	rs1329067	120422199	1.03	0.0846525390220556	1.05	0.24269399207398	0.158304825880648	0.273635470644432	0.0049	0.0052	0.0952	0.014	0.0421	0.0162	0.014	0.0206	0.0017	0.0323	0.0401	0.1487	0.0027	0.045	0.1208	0.0142	0.0156	0.0053	0.0016	0.0172	0.014	0.1116	0.0232	0.1395	0.0487	0.0017
9	rs1410851	120424596	1.03	0.0846525390220556	1.05	0.24269399207398	0.158781842458314	0.264549066928429	0.0049	0.0052	0.0952	0.014	0.0421	0.0162	0.014	0.0206	0.0017	0.0323	0.0401	0.1487	0.0027	0.045	0.1207	0.0142	0.0156	0.0053	0.0017	0.0172	0.014	0.1116	0.0232	0.1395	0.0487	0.0017
9	rs1854448	120427484	1.03	0.0846525390220556	1.04	0.276253925711104	0.159806863557942	0.26512132451297	0.0049	0.0052	0.0952	0.014	0.0421	0.0162	0.014	0.0206	0.0017	0.0323	0.0401	0.1487	0.0027	0.045	0.1207	0.0142	0.0156	0.0053	0.0017	0.0172	0.014	0.1116	0.0232	0.1395	0.0487	0.0017
9	rs12339064	120443296	1.03	0.0846525390220556	1.04	0.276253925711104	0.229000078636542	0.227987104214197	0.005	0.0051	0.0953	0.014	0.042	0.0161	0.014	0.0204	0.0017	0.0321	0.0398	0.1481	0.0028	0.0451	0.1207	0.0144	0.0157	0.0058	0.0017	0.0171	0.0139	0.1114	0.0233	0.1399	0.0487	0.0018
9	rs3904153	120445217	1.03	0.0846525390220556	1.03	0.312927433563081	0.239474383551455	0.246107885669138	0.005	0.0051	0.0953	0.014	0.042	0.0161	0.0139	0.0203	0.0017	0.0321	0.0397	0.1481	0.0028	0.045	0.1207	0.0144	0.0157	0.0058	0.0017	0.0171	0.0139	0.1113	0.0233	0.1401	0.0487	0.0018
9	rs4986790	120475302	1.04	0.0702833737600549	1.03	0.312927433563081	0.261515965709781	0.286678328200725	0.0051	0.0051	0.0955	0.0141	0.0421	0.016	0.0142	0.0201	0.0018	0.0321	0.0398	0.1475	0.0032	0.0452	0.1213	0.0148	0.0157	0.006	0.0018	0.0168	0.0137	0.1105	0.0234	0.1394	0.0486	0.0019
9	rs4986791	120475602	1.04	0.0702833737600549	1.02	0.35283343175317	0.255939520660433	0.275371436614559	0.0051	0.0052	0.0956	0.014	0.0421	0.0159	0.0142	0.0201	0.0018	0.0323	0.04	0.1469	0.0031	0.0449	0.1214	0.0149	0.0157	0.0061	0.0018	0.0168	0.0138	0.1105	0.0236	0.1393	0.0488	0.0019
9	rs17420985	120480893	1.04	0.0702833737600549	1.01	0.39608418712213	0.332570452855232	0.182902789551251	0.0051	0.0052	0.0954	0.0142	0.0419	0.0159	0.0147	0.0201	0.0019	0.0323	0.0398	0.1459	0.0032	0.0445	0.1218	0.0153	0.0157	0.0065	0.0019	0.0164	0.0139	0.1103	0.0239	0.139	0.0491	0.002
9	rs79896024	120492632	1.04	0.0702833737600549	1.01	0.39608418712213	0.357668750671752	0.129514703686575	0.0054	0.0051	0.0957	0.0142	0.0416	0.0158	0.0155	0.0202	0.002	0.0319	0.0392	0.1444	0.0033	0.0434	0.1222	0.016	0.0156	0.0068	0.0022	0.0159	0.0143	0.1103	0.0241	0.1387	0.0495	0.0022
9	rs7021954	120496293	1.04	0.0702833737600549	1.02	0.35283343175317	0.366856744336668	0.158464482425801	0.0054	0.0051	0.0957	0.0142	0.0416	0.0158	0.0156	0.0203	0.002	0.0319	0.0392	0.1445	0.0033	0.0433	0.1221	0.0161	0.0156	0.0068	0.0022	0.0159	0.0143	0.1103	0.0241	0.1387	0.0495	0.0022
9	rs74482052	120497505	1.04	0.0702833737600549	1.02	0.35283343175317	0.367884999933816	0.156252030030194	0.0054	0.0051	0.0957	0.0142	0.0416	0.0158	0.0156	0.0203	0.002	0.0319	0.0392	0.1445	0.0034	0.0433	0.1222	0.0161	0.0156	0.0068	0.0022	0.0159	0.0143	0.1103	0.0241	0.1387	0.0495	0.0022
9	rs113884722	120497729	1.04	0.0702833737600549	1.02	0.35283343175317	0.368155838019279	0.156347993447435	0.0054	0.0051	0.0957	0.0142	0.0416	0.0158	0.0156	0.0203	0.002	0.0319	0.0392	0.1445	0.0034	0.0433	0.1222	0.0161	0.0156	0.0068	0.0022	0.0159	0.0143	0.1103	0.0241	0.1387	0.0495	0.0022
9	rs62571853	120510290	1.04	0.0702833737600549	1.02	0.35283343175317	0.443952907883215	0.141820772762153	0.0053	0.005	0.0959	0.0141	0.0413	0.0158	0.0155	0.0203	0.0019	0.0317	0.0393	0.1439	0.0035	0.0433	0.1223	0.016	0.0156	0.007	0.0023	0.0159	0.0143	0.1105	0.0242	0.139	0.0496	0.0024
9	rs118147675	120512959	1.04	0.0702833737600549	1.02	0.35283343175317	0.456054739200307	0.14817249413562	0.0052	0.005	0.0959	0.0141	0.0413	0.0158	0.0155	0.0203	0.0019	0.0317	0.0393	0.1438	0.0035	0.0433	0.1223	0.016	0.0156	0.007	0.0023	0.0159	0.0143	0.1105	0.0242	0.139	0.0496	0.0024
9	rs7860993	120513185	1.04	0.0702833737600549	1.02	0.35283343175317	0.450643091901446	0.146012857315485	0.0052	0.005	0.0959	0.0141	0.0413	0.0158	0.0155	0.0203	0.0019	0.0317	0.0393	0.1438	0.0035	0.0433	0.1223	0.016	0.0156	0.007	0.0023	0.0159	0.0143	0.1105	0.0243	0.139	0.0495	0.0024
9	rs111370173	120514179	1.04	0.0702833737600549	1.01	0.39608418712213	0.415840932629587	0.136483516162505	0.0052	0.005	0.0958	0.0141	0.0413	0.0158	0.0155	0.0203	0.0019	0.0317	0.0393	0.1437	0.0035	0.0431	0.1223	0.016	0.0155	0.0069	0.0024	0.016	0.0143	0.1108	0.0244	0.139	0.0495	0.0024
9	rs28693501	120517810	1.04	0.0702833737600549	1.01	0.39608418712213	0.327552215129134	0.131311810621591	0.0053	0.005	0.0957	0.0141	0.0414	0.0158	0.0156	0.0203	0.002	0.0317	0.0394	0.1435	0.0035	0.0425	0.1221	0.016	0.0155	0.0068	0.0024	0.016	0.0143	0.1117	0.0244	0.1389	0.0496	0.0024
9	rs1927902	120518991	1.04	0.0702833737600549	1.01	0.39608418712213	0.322776236233299	0.129963120222746	0.0053	0.005	0.0957	0.0141	0.0414	0.0158	0.0156	0.0203	0.002	0.0317	0.0394	0.1435	0.0035	0.0425	0.122	0.016	0.0155	0.0068	0.0024	0.016	0.0143	0.1117	0.0245	0.1389	0.0496	0.0024
9	rs17421927	120521939	1.04	0.0702833737600549	1	0.442785362986439	0.309757593390602	0.118840576675322	0.0053	0.005	0.0956	0.014	0.0413	0.0158	0.0155	0.0202	0.002	0.0317	0.0394	0.1434	0.0035	0.0424	0.122	0.0161	0.0155	0.0068	0.0024	0.016	0.0143	0.1118	0.0246	0.139	0.0495	0.0025
9	rs114016171	120529450	1.04	0.0702833737600549	1	0.442785362986439	0.304727350743801	0.119535640826982	0.0053	0.005	0.0956	0.014	0.0413	0.0158	0.0155	0.0202	0.002	0.0318	0.0394	0.1433	0.0036	0.0424	0.122	0.0161	0.0155	0.0068	0.0024	0.016	0.0143	0.1119	0.0246	0.1391	0.0494	0.0025
9	rs10983783	120534666	1.04	0.0702833737600549	0.99	0.493036143459036	0.287417547590157	0.1286195965827	0.0054	0.0049	0.0955	0.0139	0.0412	0.0158	0.0154	0.0201	0.0021	0.0319	0.0395	0.1428	0.0036	0.0423	0.122	0.0161	0.0155	0.0068	0.0024	0.016	0.0143	0.1123	0.0248	0.1393	0.0494	0.0026
9	rs10818089	120535148	1.04	0.0702833737600549	0.99	0.493036143459036	0.221376657233644	0.12347371658038	0.0054	0.0048	0.0948	0.0138	0.041	0.0159	0.0153	0.0201	0.0021	0.0315	0.0393	0.1426	0.0036	0.0419	0.1214	0.0162	0.0155	0.0066	0.0024	0.016	0.0142	0.1144	0.0249	0.14	0.0495	0.0026
9	rs10983791	120545450	1.04	0.0702833737600549	0.99	0.493036143459036	0.0992973619338258	0.084220632096698	0.0057	0.0043	0.093	0.0134	0.0408	0.0162	0.0155	0.0203	0.002	0.0314	0.0387	0.1422	0.0035	0.0419	0.1215	0.0168	0.0161	0.0061	0.0023	0.0162	0.0136	0.1165	0.0256	0.1401	0.0493	0.0027
9	rs77199864	120546492	1.04	0.0702833737600549	0.99	0.493036143459036	0.0977153920102146	0.0786080873123045	0.0057	0.0043	0.093	0.0134	0.0408	0.0162	0.0155	0.0203	0.002	0.0314	0.0387	0.1422	0.0035	0.0419	0.1214	0.0168	0.0161	0.0061	0.0023	0.0162	0.0136	0.1165	0.0256	0.1401	0.0493	0.0027
9	rs41388249	120547195	1.04	0.0702833737600549	0.99	0.493036143459036	0.0958229658868539	0.0745206892954474	0.0057	0.0043	0.093	0.0134	0.0408	0.0162	0.0155	0.0203	0.002	0.0314	0.0387	0.1422	0.0035	0.0419	0.1214	0.0168	0.0161	0.0061	0.0023	0.0162	0.0136	0.1165	0.0256	0.1401	0.0493	0.0027
9	rs17423464	120556429	1.04	0.0702833737600549	0.99	0.493036143459036	0.0945245097114754	0.0902218807645841	0.0057	0.0043	0.0927	0.0134	0.0408	0.0162	0.0155	0.0204	0.002	0.0314	0.0386	0.1421	0.0035	0.042	0.1214	0.017	0.0161	0.006	0.0023	0.0162	0.0135	0.1166	0.0257	0.1401	0.0494	0.0027
9	rs75587070	120557580	1.04	0.0702833737600549	0.99	0.493036143459036	0.0944499386912021	0.0909249139739374	0.0057	0.0043	0.0927	0.0134	0.0408	0.0162	0.0155	0.0204	0.002	0.0314	0.0386	0.1421	0.0035	0.042	0.1214	0.017	0.0161	0.006	0.0023	0.0162	0.0135	0.1166	0.0257	0.1401	0.0494	0.0027
9	Affx-33155415	120562391	1.04	0.0702833737600549	0.99	0.493036143459036	0.0933851573634652	0.0908466920878404	0.0057	0.0043	0.0927	0.0134	0.0408	0.0163	0.0155	0.0204	0.002	0.0314	0.0386	0.1421	0.0035	0.042	0.1213	0.017	0.0161	0.006	0.0023	0.0162	0.0135	0.1166	0.0257	0.1401	0.0494	0.0027
9	rs62573588	120578794	1.04	0.0702833737600549	0.99	0.493036143459036	0.0623318203150623	0.0802381565494411	0.0058	0.0044	0.0917	0.0134	0.0408	0.0166	0.0158	0.0206	0.0021	0.0312	0.0384	0.1418	0.0035	0.042	0.121	0.0174	0.0166	0.0057	0.0022	0.0163	0.0135	0.1168	0.0256	0.1404	0.0491	0.0028
9	rs62573593	120595078	1.04	0.0702833737600549	0.99	0.493036143459036	0.0683084043548549	0.0872005922721465	0.0058	0.0044	0.0914	0.0134	0.0411	0.0167	0.0158	0.0206	0.0021	0.0312	0.0384	0.1418	0.0035	0.042	0.121	0.0175	0.0167	0.0057	0.0022	0.0164	0.0135	0.1168	0.0253	0.1405	0.049	0.0028
9	rs117614546	120601908	1.03	0.0846525390220556	0.99	0.493036143459036	0.055575786893109	0.117023328175156	0.0061	0.0048	0.0894	0.0136	0.0425	0.0176	0.0168	0.021	0.0021	0.0308	0.0379	0.1405	0.0034	0.0423	0.1195	0.0192	0.0181	0.0049	0.0021	0.0166	0.0134	0.1153	0.0256	0.1415	0.0478	0.003
9	rs661066	120605776	1.03	0.0846525390220556	0.99	0.493036143459036	0.0607298806468416	0.124178823883261	0.0061	0.0048	0.0894	0.0136	0.0425	0.0176	0.0168	0.021	0.0021	0.0308	0.0379	0.1405	0.0034	0.0423	0.1194	0.0192	0.0181	0.0049	0.0021	0.0166	0.0134	0.1153	0.0256	0.1416	0.0478	0.003
9	rs12350132	120609123	1.03	0.0846525390220556	0.99	0.493036143459036	0.0655204542526524	0.139787500270611	0.0061	0.0048	0.0894	0.0136	0.0426	0.0176	0.0169	0.021	0.0021	0.0308	0.0378	0.1405	0.0034	0.0423	0.1193	0.0192	0.0181	0.0049	0.0021	0.0166	0.0134	0.1153	0.0256	0.1416	0.0478	0.003
9	rs34942410	120609288	1.03	0.0846525390220556	0.99	0.493036143459036	0.0655204542526524	0.139787500270611	0.0061	0.0048	0.0894	0.0136	0.0426	0.0176	0.0169	0.021	0.0021	0.0308	0.0378	0.1405	0.0034	0.0423	0.1193	0.0192	0.0181	0.0049	0.0021	0.0166	0.0134	0.1153	0.0256	0.1416	0.0478	0.003
9	rs192978291	120611199	1.03	0.0846525390220556	0.98	0.546929419532092	0.0652654255367443	0.139142797431966	0.0061	0.0048	0.0894	0.0136	0.0426	0.0176	0.0169	0.021	0.0021	0.0308	0.0378	0.1405	0.0034	0.0423	0.1193	0.0192	0.0181	0.0049	0.0021	0.0166	0.0134	0.1153	0.0256	0.1417	0.0478	0.003
9	rs2265334	120613486	1.03	0.0846525390220556	0.98	0.546929419532092	0.0693633459763689	0.151670577547215	0.0061	0.0048	0.0893	0.0136	0.0426	0.0177	0.0171	0.021	0.0021	0.0308	0.0377	0.1405	0.0034	0.0423	0.1192	0.0192	0.0182	0.0049	0.0021	0.0166	0.0134	0.1154	0.0256	0.1418	0.0477	0.003
9	rs6478330	120619093	1.03	0.0846525390220556	0.98	0.546929419532092	0.0607485670287921	0.126303135951984	0.0061	0.0048	0.0892	0.0136	0.0426	0.0177	0.0171	0.021	0.0021	0.0308	0.0375	0.1405	0.0034	0.0424	0.119	0.0193	0.0182	0.0049	0.0021	0.0166	0.0134	0.1154	0.0256	0.1418	0.0477	0.0029
9	rs78862537	120629782	1.03	0.0846525390220556	0.98	0.546929419532092	0.0659732587714168	0.0986382017012408	0.0059	0.0048	0.0889	0.014	0.0434	0.0177	0.0174	0.0213	0.0021	0.0309	0.0373	0.1399	0.0032	0.0421	0.1183	0.0194	0.019	0.0046	0.002	0.0166	0.0135	0.1152	0.0256	0.142	0.0478	0.0029
9	rs4837516	120634674	1.03	0.0846525390220556	0.99	0.493036143459036	0.0730336025380037	0.118580322134213	0.0059	0.0048	0.0889	0.014	0.0434	0.0177	0.0174	0.0214	0.0021	0.0309	0.0373	0.1399	0.0032	0.0421	0.1183	0.0194	0.019	0.0046	0.002	0.0166	0.0135	0.1152	0.0256	0.142	0.0478	0.0029
9	rs117246079	120650404	1.03	0.0846525390220556	0.98	0.546929419532092	0.0710691047822382	0.112654380909882	0.0059	0.0048	0.0889	0.014	0.0434	0.0177	0.0174	0.0214	0.0021	0.0309	0.0373	0.1399	0.0032	0.0421	0.1183	0.0194	0.019	0.0046	0.002	0.0166	0.0135	0.1152	0.0256	0.142	0.0478	0.0029
9	rs73519048	120666202	1.03	0.0846525390220556	0.99	0.493036143459036	0.0705112567807765	0.151860496844653	0.0059	0.0049	0.0885	0.014	0.0438	0.0177	0.0176	0.0217	0.002	0.0311	0.0373	0.1397	0.0032	0.0421	0.1179	0.0194	0.0192	0.0045	0.002	0.0166	0.0135	0.1149	0.0258	0.142	0.0479	0.0028
9	rs17343184	120691229	1.03	0.0846525390220556	0.99	0.493036143459036	0.0669447580168334	0.125327822775467	0.0058	0.0049	0.0883	0.014	0.0439	0.0178	0.0177	0.0218	0.002	0.0311	0.0372	0.1399	0.0032	0.0421	0.1175	0.0194	0.0193	0.0044	0.002	0.0166	0.0134	0.1149	0.0259	0.1421	0.0477	0.0028
9	rs10983837	120698815	1.03	0.0846525390220556	0.97	0.604552021827049	0.0666463719898808	0.125770797248816	0.0058	0.0049	0.0883	0.014	0.0439	0.0178	0.0177	0.0218	0.002	0.0311	0.0372	0.1399	0.0032	0.0421	0.1175	0.0195	0.0193	0.0043	0.002	0.0166	0.0134	0.1149	0.0259	0.1421	0.0477	0.0028
9	rs536377	120703141	1.03	0.0846525390220556	0.97	0.604552021827049	0.0656580478268927	0.121542442756729	0.0058	0.0049	0.0883	0.014	0.0439	0.0178	0.0177	0.0219	0.002	0.0312	0.0372	0.1399	0.0032	0.0421	0.1175	0.0194	0.0193	0.0043	0.002	0.0167	0.0135	0.1149	0.0259	0.142	0.0477	0.0028
9	rs488101	120707625	1.03	0.0846525390220556	0.96	0.665984986819169	0.0708001542170723	0.131582166510464	0.0058	0.0049	0.0882	0.014	0.044	0.0178	0.0177	0.0219	0.002	0.0312	0.0372	0.1399	0.0032	0.0421	0.1172	0.0195	0.0193	0.0044	0.002	0.0167	0.0135	0.115	0.026	0.142	0.048	0.0028
9	rs2151369	120725211	1.03	0.0846525390220556	0.96	0.665984986819169	0.0618578012696603	0.110029809857906	0.0058	0.0049	0.0884	0.014	0.0441	0.0176	0.0176	0.0218	0.002	0.0312	0.0371	0.14	0.0032	0.042	0.1171	0.0195	0.0193	0.0044	0.002	0.0166	0.0135	0.1149	0.0259	0.1419	0.0481	0.0028
9	rs2722825	120732186	1.02	0.101174939294895	0.96	0.665984986819169	0.0696491730652943	0.152240590799791	0.0056	0.0049	0.0882	0.0143	0.0445	0.0182	0.018	0.022	0.0019	0.0317	0.0377	0.1398	0.0031	0.0414	0.1166	0.0198	0.0198	0.0043	0.002	0.0162	0.0134	0.1142	0.0259	0.1422	0.0476	0.0026
9	rs6478342	120732724	1.02	0.101174939294895	0.96	0.665984986819169	0.0728229586636821	0.145451359012287	0.0055	0.0049	0.088	0.0143	0.0444	0.0185	0.0182	0.0224	0.0018	0.0316	0.0379	0.1392	0.0032	0.0414	0.1162	0.02	0.0201	0.0042	0.0019	0.016	0.0134	0.1142	0.0258	0.1426	0.0473	0.0024
9	rs4240450	120737618	1.01	0.120031835070186	0.96	0.665984986819169	0.110873972242841	0.167423667805137	0.0054	0.0049	0.0869	0.0143	0.0442	0.0189	0.018	0.0224	0.0018	0.0316	0.0391	0.138	0.0032	0.0415	0.1154	0.0204	0.0207	0.0035	0.0016	0.0157	0.0138	0.1149	0.0256	0.1443	0.0474	0.0022
9	rs76220588	120754973	1.01	0.120031835070186	0.96	0.665984986819169	0.118014039786148	0.162727629385313	0.0054	0.005	0.0868	0.0143	0.0439	0.0189	0.0179	0.0225	0.0018	0.0314	0.0391	0.1378	0.0032	0.0414	0.1153	0.0203	0.0208	0.0034	0.0015	0.0157	0.0139	0.1153	0.0257	0.1447	0.0475	0.0022
9	rs62574775	120761394	1.01	0.120031835070186	0.96	0.665984986819169	0.11870016987568	0.164385434173065	0.0054	0.005	0.0868	0.0143	0.0439	0.0189	0.0179	0.0225	0.0018	0.0314	0.0391	0.1378	0.0032	0.0414	0.1153	0.0203	0.0208	0.0033	0.0015	0.0156	0.0139	0.1153	0.0257	0.1447	0.0475	0.0022
9	rs2806087	120766385	1.01	0.120031835070186	0.96	0.665984986819169	0.133488816549037	0.178661746574528	0.0053	0.0049	0.0868	0.0144	0.0439	0.0189	0.0179	0.0224	0.0018	0.0314	0.0391	0.1378	0.0033	0.0413	0.1153	0.0203	0.0208	0.0033	0.0015	0.0156	0.014	0.1154	0.0257	0.1448	0.0475	0.0022
9	rs10122841	120770009	1.01	0.120031835070186	0.96	0.665984986819169	0.132997266298251	0.177958244314392	0.0054	0.0049	0.0868	0.0144	0.0439	0.0189	0.0179	0.0224	0.0018	0.0314	0.0391	0.1378	0.0033	0.0413	0.1153	0.0203	0.0208	0.0033	0.0015	0.0156	0.014	0.1154	0.0257	0.1448	0.0475	0.0022
9	rs72763883	120772012	1.01	0.120031835070186	0.96	0.665984986819169	0.154384866349639	0.177155416492405	0.0051	0.005	0.0868	0.0143	0.0445	0.0189	0.0179	0.0225	0.0018	0.0313	0.039	0.1376	0.0033	0.0415	0.115	0.0202	0.0208	0.0032	0.0014	0.0155	0.0136	0.1159	0.0259	0.1448	0.0476	0.0021
9	rs116933805	120779801	1.01	0.120031835070186	0.95	0.731303845289611	0.192972925670547	0.20135387931566	0.0049	0.005	0.0869	0.0143	0.0449	0.019	0.0179	0.0225	0.0017	0.0312	0.0389	0.1373	0.0033	0.0416	0.115	0.0203	0.0207	0.0032	0.0014	0.0155	0.0135	0.1161	0.0261	0.145	0.0477	0.0022
9	rs62572301	120782747	1.01	0.120031835070186	0.94	0.800578923638966	0.19527174181795	0.205558147020254	0.0049	0.005	0.0869	0.0143	0.0449	0.019	0.0179	0.0225	0.0017	0.0312	0.0389	0.1373	0.0033	0.0416	0.115	0.0203	0.0207	0.0032	0.0014	0.0155	0.0135	0.1161	0.0261	0.145	0.0477	0.0022
9	rs10983866	120783486	1.01	0.120031835070186	0.94	0.800578923638966	0.195387090394625	0.205980167156929	0.0049	0.005	0.0869	0.0143	0.0449	0.019	0.0179	0.0225	0.0017	0.0312	0.0389	0.1373	0.0033	0.0416	0.115	0.0203	0.0207	0.0032	0.0014	0.0155	0.0135	0.1161	0.0261	0.145	0.0477	0.0022
9	rs117503308	120799516	1.01	0.120031835070186	0.94	0.800578923638966	0.169206602560607	0.189943862760681	0.0049	0.005	0.087	0.0145	0.0448	0.0188	0.0178	0.0227	0.0018	0.0312	0.039	0.1368	0.0033	0.0413	0.1151	0.0198	0.0208	0.0032	0.0014	0.0156	0.0135	0.1166	0.0262	0.1453	0.0474	0.0022
9	rs10818113	120808524	1.01	0.120031835070186	0.94	0.800578923638966	0.177316285755941	0.194066926194425	0.0049	0.005	0.0869	0.0145	0.0448	0.0188	0.0178	0.0227	0.0018	0.0312	0.0392	0.1365	0.0033	0.0412	0.1151	0.0198	0.0208	0.0032	0.0014	0.0156	0.0135	0.1166	0.0263	0.1454	0.0474	0.0022
9	rs35094925	120809135	1.01	0.120031835070186	0.94	0.800578923638966	0.177316285755941	0.193033348384492	0.0049	0.005	0.0869	0.0145	0.0448	0.0188	0.0178	0.0227	0.0018	0.0312	0.0392	0.1365	0.0033	0.0412	0.1151	0.0198	0.0208	0.0032	0.0014	0.0156	0.0135	0.1166	0.0263	0.1454	0.0474	0.0022
9	rs2722834	120813621	1.01	0.120031835070186	0.94	0.800578923638966	0.172982814249206	0.187893636225069	0.0049	0.005	0.0869	0.0145	0.0448	0.0188	0.0178	0.0227	0.0018	0.0312	0.0392	0.1364	0.0033	0.0412	0.1151	0.0198	0.0208	0.0032	0.0014	0.0156	0.0135	0.1167	0.0263	0.1453	0.0475	0.0022
9	rs2722865	120841269	1.01	0.120031835070186	0.94	0.800578923638966	0.152280187325769	0.156252030030194	0.0049	0.005	0.0868	0.0145	0.0448	0.0187	0.0178	0.0227	0.0018	0.0312	0.0392	0.1364	0.0033	0.0412	0.1152	0.0198	0.0208	0.0032	0.0015	0.0156	0.0135	0.1168	0.0263	0.1451	0.0475	0.0022
9	rs76948735	120853719	1.01	0.120031835070186	0.93	0.873875650440679	0.121876117616182	0.140340967751042	0.0048	0.005	0.0864	0.0147	0.0449	0.0185	0.0178	0.0228	0.0019	0.0311	0.039	0.1367	0.0032	0.0412	0.1155	0.0197	0.0209	0.0031	0.0015	0.0156	0.0136	0.1171	0.0265	0.1446	0.0474	0.0022
9	rs2806106	120854100	1.01	0.120031835070186	0.93	0.873875650440679	0.121701562694319	0.138407328021447	0.0048	0.005	0.0864	0.0148	0.0449	0.0185	0.0178	0.0228	0.0019	0.0311	0.039	0.1367	0.0032	0.0412	0.1155	0.0197	0.0209	0.0031	0.0015	0.0156	0.0136	0.1171	0.0265	0.1446	0.0474	0.0022
9	rs72765693	120854506	1.01	0.120031835070186	0.93	0.873875650440679	0.121469060137866	0.137764962141785	0.0048	0.005	0.0864	0.0147	0.0449	0.0185	0.0178	0.0228	0.0019	0.0311	0.039	0.1367	0.0032	0.0412	0.1155	0.0197	0.0209	0.0031	0.0015	0.0156	0.0136	0.1171	0.0265	0.1446	0.0474	0.0022
9	rs2722811	120858625	1.01	0.120031835070186	0.93	0.873875650440679	0.122546658624723	0.136209492044999	0.0048	0.005	0.0864	0.0147	0.0449	0.0185	0.0178	0.0228	0.0018	0.0311	0.039	0.1367	0.0032	0.0412	0.1155	0.0197	0.0209	0.0031	0.0015	0.0156	0.0136	0.1171	0.0265	0.1446	0.0474	0.0022
9	rs2253966	120863107	1.01	0.120031835070186	0.93	0.873875650440679	0.119762726231017	0.135570888800064	0.0048	0.005	0.0863	0.0148	0.0449	0.0184	0.0178	0.0228	0.0019	0.0311	0.039	0.1368	0.0032	0.0412	0.1155	0.0197	0.0209	0.0031	0.0015	0.0157	0.0137	0.1171	0.0265	0.1442	0.0475	0.0022
9	rs62572334	120863670	1.01	0.120031835070186	0.93	0.873875650440679	0.117956972181314	0.128887886765328	0.0048	0.005	0.0863	0.0148	0.0449	0.0184	0.0178	0.0228	0.0019	0.0311	0.039	0.1368	0.0032	0.0412	0.1155	0.0197	0.0209	0.0031	0.0015	0.0157	0.0137	0.1171	0.0265	0.1442	0.0475	0.0022
9	rs2769166	120890600	1	0.141401729381863	0.93	0.873875650440679	0.0988620119051129	0.103614121799262	0.0048	0.0051	0.0856	0.0151	0.0449	0.0183	0.018	0.0228	0.002	0.0311	0.0391	0.136	0.0033	0.0414	0.1151	0.0196	0.0211	0.0033	0.0016	0.0156	0.0141	0.1177	0.0268	0.1432	0.0477	0.0024
9	rs10983888	120904205	1	0.141401729381863	0.93	0.873875650440679	0.0982494381485611	0.102054029174501	0.0048	0.0051	0.0856	0.0151	0.0449	0.0183	0.018	0.0229	0.002	0.031	0.039	0.136	0.0033	0.0413	0.1151	0.0196	0.0211	0.0033	0.0016	0.0156	0.0142	0.1178	0.0268	0.1432	0.0476	0.0024
9	rs10122244	120904826	1	0.141401729381863	0.93	0.873875650440679	0.0984533643874349	0.101972173918207	0.0048	0.0051	0.0856	0.0151	0.0449	0.0183	0.018	0.0229	0.002	0.031	0.039	0.136	0.0033	0.0414	0.1151	0.0196	0.0211	0.0033	0.0016	0.0156	0.0142	0.1178	0.0268	0.1432	0.0476	0.0024
9	rs2806117	120913104	1	0.141401729381863	0.93	0.873875650440679	0.0960990680790236	0.0875085750450613	0.0048	0.0051	0.0852	0.0153	0.045	0.0184	0.0181	0.0229	0.002	0.031	0.0387	0.1357	0.0034	0.0414	0.1147	0.0197	0.0212	0.0034	0.0017	0.0156	0.0143	0.1181	0.0269	0.143	0.0476	0.0025
9	rs12344782	120914460	1	0.141401729381863	0.93	0.873875650440679	0.0977661749358789	0.0963863223204539	0.0048	0.0051	0.0852	0.0153	0.0449	0.0184	0.0181	0.0228	0.002	0.031	0.0387	0.1357	0.0034	0.0414	0.1147	0.0197	0.0212	0.0034	0.0016	0.0155	0.0144	0.1181	0.0269	0.143	0.0476	0.0025
9	rs79696030	120922648	1	0.141401729381863	0.93	0.873875650440679	0.0986575556156203	0.0948699198630098	0.0048	0.0051	0.0854	0.0153	0.0449	0.0184	0.0181	0.0229	0.002	0.031	0.0386	0.1356	0.0034	0.0414	0.1144	0.0197	0.0212	0.0033	0.0016	0.0155	0.0145	0.1182	0.027	0.1432	0.0476	0.0025
9	rs72767235	120923514	1	0.141401729381863	0.93	0.873875650440679	0.0987597506232139	0.0944724422579487	0.0048	0.0051	0.0854	0.0153	0.0449	0.0184	0.0181	0.0229	0.002	0.031	0.0386	0.1356	0.0034	0.0414	0.1144	0.0197	0.0212	0.0033	0.0016	0.0155	0.0145	0.1182	0.027	0.1432	0.0476	0.0025
9	rs2806065	120950073	1	0.141401729381863	0.93	0.873875650440679	0.0953222406571315	0.0882804301880611	0.0048	0.0052	0.0856	0.0153	0.045	0.0183	0.0181	0.0229	0.0021	0.0311	0.0384	0.1354	0.0034	0.0415	0.1144	0.0197	0.0212	0.0033	0.0016	0.0154	0.0145	0.1182	0.027	0.143	0.0475	0.0025
9	rs4837534	120967475	1	0.141401729381863	0.93	0.873875650440679	0.0639613812037192	0.0522603661538832	0.0048	0.0053	0.0861	0.0152	0.0453	0.0178	0.0181	0.0232	0.0022	0.0314	0.0379	0.1348	0.0035	0.0414	0.1149	0.0194	0.0213	0.0033	0.0017	0.0155	0.0152	0.119	0.0271	0.1414	0.047	0.0026
9	rs1327797	120967585	1	0.141401729381863	0.93	0.873875650440679	0.0613861676802712	0.0505333042179691	0.0049	0.0053	0.0861	0.0152	0.0453	0.0178	0.0181	0.0232	0.0022	0.0314	0.0379	0.1348	0.0035	0.0414	0.1149	0.0194	0.0213	0.0034	0.0017	0.0155	0.0152	0.119	0.0271	0.1411	0.0471	0.0026
9	rs1327799	120973280	1	0.141401729381863	0.93	0.873875650440679	0.0661510001407614	0.0319538013725012	0.0054	0.0059	0.0852	0.0157	0.0457	0.0183	0.019	0.0233	0.0025	0.0312	0.0375	0.1317	0.0036	0.0425	0.1119	0.0197	0.0218	0.0034	0.0019	0.0154	0.0166	0.1213	0.0265	0.1407	0.046	0.0027
9	rs74679339	120976387	1	0.141401729381863	0.93	0.873875650440679	0.0662696685829814	0.0315563357147511	0.0054	0.0059	0.0852	0.0157	0.0457	0.0183	0.019	0.0233	0.0025	0.0312	0.0375	0.1316	0.0036	0.0425	0.1119	0.0197	0.0218	0.0034	0.0019	0.0154	0.0166	0.1213	0.0265	0.1407	0.046	0.0027
9	rs80208212	120990675	1	0.141401729381863	0.93	0.873875650440679	0.0711105406841737	0.0331599704354993	0.0054	0.006	0.0849	0.0158	0.0456	0.0183	0.0191	0.0233	0.0025	0.0314	0.0374	0.1307	0.0037	0.0428	0.1117	0.0197	0.0219	0.0034	0.002	0.0154	0.0168	0.1216	0.0265	0.1407	0.046	0.0027
9	rs79388674	120992435	1	0.141401729381863	0.93	0.873875650440679	0.0719425600580065	0.0303291330216578	0.0054	0.006	0.0849	0.0158	0.0456	0.0183	0.0191	0.0233	0.0025	0.0314	0.0374	0.1306	0.0037	0.0428	0.1116	0.0197	0.0219	0.0034	0.002	0.0154	0.0168	0.1216	0.0266	0.1407	0.0459	0.0027
9	rs2209817	120992730	1	0.141401729381863	0.93	0.873875650440679	0.0719843262283667	0.0302805153414081	0.0054	0.006	0.0849	0.0158	0.0456	0.0183	0.0191	0.0233	0.0025	0.0314	0.0374	0.1306	0.0037	0.0428	0.1116	0.0197	0.0219	0.0034	0.002	0.0154	0.0168	0.1216	0.0266	0.1407	0.0459	0.0027
9	rs10759957	120997473	1	0.141401729381863	0.93	0.873875650440679	0.073434913573165	0.0282714654507171	0.0054	0.006	0.085	0.0158	0.0456	0.0183	0.0191	0.0233	0.0025	0.0314	0.0373	0.1305	0.0037	0.0428	0.1115	0.0197	0.0219	0.0034	0.002	0.0154	0.0169	0.1217	0.0266	0.1407	0.046	0.0027
9	rs7022680	120999393	1	0.141401729381863	0.94	0.800578923638966	0.0669248384588304	0.0452716521460771	0.0054	0.006	0.0849	0.0158	0.0456	0.0182	0.0191	0.0233	0.0025	0.0314	0.0373	0.1307	0.0037	0.0428	0.1116	0.0197	0.0219	0.0034	0.002	0.0154	0.0169	0.1215	0.0267	0.1406	0.046	0.0027
9	rs7469480	121003696	1	0.141401729381863	0.94	0.800578923638966	0.0663488583283305	0.0450385573984819	0.0054	0.006	0.0849	0.0158	0.0456	0.0182	0.0191	0.0233	0.0025	0.0314	0.0373	0.1308	0.0037	0.0428	0.1116	0.0197	0.0219	0.0034	0.002	0.0154	0.0169	0.1215	0.0267	0.1405	0.0459	0.0027
9	rs117775476	121003878	1	0.141401729381863	0.94	0.800578923638966	0.0661707685349286	0.046150496103124	0.0054	0.006	0.0849	0.0158	0.0456	0.0182	0.0191	0.0233	0.0025	0.0314	0.0373	0.1308	0.0037	0.0428	0.1116	0.0197	0.0219	0.0034	0.002	0.0154	0.0169	0.1215	0.0267	0.1405	0.046	0.0027
9	rs10983938	121008744	1	0.141401729381863	0.94	0.800578923638966	0.0624078849967892	0.0892878838085201	0.0054	0.006	0.0848	0.0158	0.0456	0.0182	0.0191	0.0233	0.0025	0.0313	0.0373	0.131	0.0037	0.0428	0.1117	0.0195	0.0219	0.0034	0.002	0.0154	0.0169	0.1215	0.0267	0.1406	0.046	0.0027
9	rs34693877	121014800	0.96	0.255413023536062	0.94	0.800578923638966	0.391883507493051	0.0126156918882927	0.0063	0.0071	0.0808	0.0167	0.0472	0.018	0.0222	0.0236	0.0037	0.0298	0.0384	0.1297	0.0047	0.0417	0.1101	0.0197	0.0218	0.0047	0.0023	0.0163	0.0188	0.1161	0.027	0.1402	0.0448	0.0034
9	rs76996142	121020679	0.96	0.255413023536062	0.94	0.800578923638966	0.444905634616464	0.027662709084856	0.0063	0.0071	0.0808	0.0168	0.0472	0.018	0.0223	0.0235	0.0037	0.0298	0.0385	0.1298	0.0047	0.0417	0.1101	0.0198	0.0218	0.0047	0.0023	0.0162	0.0188	0.1161	0.027	0.1402	0.0448	0.0034
9	rs7466780	121025063	0.96	0.255413023536062	0.94	0.800578923638966	0.449205339929902	0.0262362397624773	0.0063	0.0072	0.0808	0.0168	0.0472	0.018	0.0223	0.0236	0.0037	0.0298	0.0385	0.1297	0.0047	0.0417	0.1102	0.0197	0.0218	0.0047	0.0023	0.0162	0.0188	0.1161	0.0271	0.1403	0.0447	0.0034
9	rs1327804	121025957	0.96	0.255413023536062	0.94	0.800578923638966	0.450523193057111	0.0261908178568244	0.0063	0.0072	0.0808	0.0168	0.0472	0.018	0.0223	0.0236	0.0037	0.0298	0.0385	0.1297	0.0047	0.0417	0.1102	0.0197	0.0218	0.0047	0.0023	0.0162	0.0188	0.116	0.0271	0.1403	0.0447	0.0034
9	rs876347	121031029	0.96	0.255413023536062	0.94	0.800578923638966	0.448906092346968	0.0255588208873387	0.0063	0.0072	0.0808	0.0168	0.0472	0.0179	0.0223	0.0236	0.0037	0.0298	0.0385	0.1297	0.0047	0.0418	0.1102	0.0197	0.0218	0.0047	0.0023	0.0162	0.0189	0.116	0.0271	0.1403	0.0447	0.0034
9	rs79743870	121044239	0.96	0.255413023536062	0.94	0.800578923638966	0.445084382822398	0.0234046407137424	0.0063	0.0071	0.0807	0.0168	0.0471	0.018	0.0223	0.0234	0.0037	0.0298	0.0384	0.1296	0.0047	0.0417	0.1104	0.0198	0.0217	0.0047	0.0023	0.0162	0.0189	0.1161	0.027	0.1405	0.0446	0.0034
9	rs16906869	121044315	0.96	0.255413023536062	0.94	0.800578923638966	0.445620839485633	0.0235771033924906	0.0063	0.0071	0.0807	0.0168	0.0471	0.018	0.0223	0.0234	0.0037	0.0298	0.0384	0.1296	0.0047	0.0417	0.1104	0.0198	0.0217	0.0047	0.0023	0.0162	0.0189	0.1161	0.027	0.1405	0.0446	0.0034
9	rs12236645	121045042	0.96	0.255413023536062	0.94	0.800578923638966	0.45472896727543	0.0260547753255892	0.0064	0.0071	0.0807	0.0168	0.0471	0.0181	0.0222	0.0234	0.0037	0.0298	0.0384	0.1295	0.0047	0.0417	0.1106	0.0199	0.0217	0.0047	0.0023	0.0162	0.0188	0.1161	0.0269	0.1405	0.0446	0.0033
9	rs62572460	121051225	0.96	0.255413023536062	0.94	0.800578923638966	0.469232758919802	0.029172343869827	0.0064	0.0071	0.0807	0.0168	0.0471	0.0181	0.0222	0.0233	0.0038	0.0299	0.0384	0.1294	0.0047	0.0415	0.1106	0.0199	0.0217	0.0047	0.0024	0.0162	0.0188	0.1161	0.0268	0.1408	0.0446	0.0033
9	rs7040889	121055047	0.96	0.255413023536062	0.95	0.731303845289611	0.462286885874003	0.0307193793450921	0.0065	0.0071	0.0807	0.0168	0.0472	0.0181	0.0222	0.0232	0.0038	0.0299	0.0384	0.1294	0.0047	0.0415	0.1107	0.0199	0.0217	0.0047	0.0024	0.0162	0.0188	0.116	0.0268	0.1408	0.0446	0.0033
9	rs111784632	121058210	0.96	0.255413023536062	0.95	0.731303845289611	0.464109848070806	0.0308173030052022	0.0065	0.0071	0.0807	0.0168	0.0472	0.0181	0.0222	0.0232	0.0038	0.0299	0.0384	0.1294	0.0047	0.0415	0.1106	0.0199	0.0217	0.0047	0.0024	0.0162	0.0188	0.116	0.0268	0.1408	0.0446	0.0033
9	rs13289604	121065226	0.96	0.255413023536062	0.95	0.731303845289611	0.457201245412512	0.0299895715503581	0.0065	0.0071	0.0806	0.0168	0.0472	0.0181	0.0222	0.0232	0.0038	0.0299	0.0384	0.1294	0.0047	0.0414	0.1106	0.0199	0.0217	0.0047	0.0024	0.0162	0.0188	0.116	0.0268	0.1409	0.0446	0.0033
9	rs72749985	121074421	0.96	0.255413023536062	0.95	0.731303845289611	0.471927120163491	0.0329575116390723	0.0065	0.0071	0.0806	0.0168	0.0472	0.0181	0.0222	0.0232	0.0038	0.03	0.0384	0.1294	0.0047	0.0414	0.1106	0.02	0.0216	0.0047	0.0024	0.0162	0.0187	0.1161	0.0268	0.141	0.0446	0.0033
9	rs10513329	121079476	0.96	0.255413023536062	0.95	0.731303845289611	0.54484686117325	0.0368479397445032	0.0064	0.0071	0.0807	0.0166	0.0472	0.0183	0.0224	0.0232	0.0038	0.0299	0.038	0.1292	0.0045	0.0415	0.1107	0.02	0.0214	0.0049	0.0023	0.016	0.0187	0.1163	0.0269	0.1415	0.0445	0.0032
9	rs4483225	121080941	0.96	0.255413023536062	0.97	0.604552021827049	0.54419014235113	0.0386765537187849	0.0064	0.0071	0.0807	0.0165	0.0472	0.0183	0.0224	0.0232	0.0038	0.03	0.038	0.1293	0.0045	0.0415	0.1106	0.0199	0.0214	0.0049	0.0023	0.016	0.0187	0.1163	0.0269	0.1414	0.0446	0.0032
9	rs12552877	121090931	0.96	0.255413023536062	0.98	0.546929419532092	0.552690461603191	0.0446319254039357	0.0065	0.0072	0.0808	0.0164	0.0473	0.0183	0.0223	0.0232	0.0039	0.03	0.0379	0.1293	0.0046	0.0414	0.1106	0.0199	0.0213	0.0049	0.0023	0.016	0.0187	0.1164	0.027	0.1415	0.0447	0.0032
9	rs16906954	121091213	0.96	0.255413023536062	0.97	0.604552021827049	0.552690461603191	0.0449803670229448	0.0065	0.0072	0.0808	0.0164	0.0473	0.0183	0.0223	0.0232	0.0039	0.03	0.0379	0.1293	0.0046	0.0414	0.1106	0.0199	0.0213	0.0049	0.0023	0.016	0.0187	0.1164	0.027	0.1415	0.0447	0.0032
9	rs10818139	121099040	0.96	0.255413023536062	0.97	0.604552021827049	0.563119348406928	0.0476914650292326	0.0065	0.0072	0.0808	0.0163	0.0474	0.0183	0.0223	0.0232	0.0039	0.0301	0.0379	0.1292	0.0046	0.0414	0.1106	0.0199	0.0213	0.0049	0.0023	0.0159	0.0187	0.1164	0.027	0.1415	0.0447	0.0033
9	rs12378495	121110545	0.96	0.255413023536062	0.97	0.604552021827049	0.565055703511878	0.0386221989422555	0.0065	0.0072	0.0808	0.0163	0.0475	0.0182	0.0224	0.0232	0.0038	0.0302	0.0379	0.1292	0.0046	0.0414	0.1107	0.02	0.0212	0.0049	0.0023	0.0159	0.0186	0.1165	0.0271	0.1414	0.0448	0.0032
9	rs72752204	121111361	0.96	0.255413023536062	0.98	0.546929419532092	0.579170225440534	0.0408789553683256	0.0065	0.0072	0.0807	0.0162	0.0475	0.0181	0.0225	0.0232	0.0038	0.0302	0.0379	0.1292	0.0046	0.0414	0.1107	0.02	0.0212	0.0048	0.0023	0.0158	0.0185	0.1165	0.0271	0.1414	0.0448	0.0032
9	rs28505402	121114244	0.96	0.255413023536062	0.98	0.546929419532092	0.592011821005592	0.0481101441270902	0.0065	0.0072	0.0807	0.0162	0.0475	0.0181	0.0225	0.0232	0.0038	0.0303	0.0378	0.1293	0.0046	0.0415	0.1107	0.0201	0.0211	0.0048	0.0023	0.0158	0.0185	0.1165	0.0271	0.1414	0.0449	0.0032
9	rs7850793	121117392	0.96	0.255413023536062	0.98	0.546929419532092	0.576266883495424	0.044747939085228	0.0065	0.0072	0.0806	0.0162	0.0476	0.0181	0.0226	0.0233	0.0037	0.0303	0.0378	0.1293	0.0046	0.0415	0.1107	0.0201	0.021	0.0047	0.0023	0.0158	0.0184	0.1165	0.0271	0.1414	0.0449	0.0031
9	rs60858336	121127832	0.96	0.255413023536062	0.98	0.546929419532092	0.567999561278045	0.0379726398326145	0.0065	0.0072	0.0806	0.0161	0.0476	0.0181	0.0226	0.0233	0.0037	0.0303	0.0378	0.1294	0.0046	0.0415	0.1106	0.0202	0.021	0.0047	0.0023	0.0158	0.0184	0.1165	0.0271	0.1414	0.0449	0.0031
9	rs74673343	121136736	0.96	0.255413023536062	0.98	0.546929419532092	0.571487884317459	0.0352679535612161	0.0065	0.0072	0.0805	0.0161	0.0476	0.018	0.0226	0.0233	0.0037	0.0303	0.0379	0.1294	0.0046	0.0416	0.1105	0.0201	0.021	0.0047	0.0023	0.0158	0.0184	0.1166	0.0271	0.1413	0.0449	0.0031
9	rs16906994	121137820	0.96	0.255413023536062	0.98	0.546929419532092	0.573303062432229	0.0355814236323044	0.0065	0.0072	0.0806	0.0161	0.0476	0.018	0.0226	0.0233	0.0037	0.0303	0.0379	0.1293	0.0046	0.0416	0.1106	0.0201	0.021	0.0047	0.0023	0.0158	0.0184	0.1166	0.0271	0.1413	0.0449	0.0031
9	rs79448384	121139503	0.96	0.255413023536062	0.98	0.546929419532092	0.574784082140195	0.0353201105655353	0.0065	0.0072	0.0806	0.0161	0.0476	0.018	0.0226	0.0233	0.0037	0.0303	0.0379	0.1293	0.0046	0.0416	0.1105	0.0201	0.021	0.0047	0.0023	0.0158	0.0184	0.1166	0.0271	0.1413	0.0449	0.0031
9	rs79325298	121150561	0.96	0.255413023536062	0.98	0.546929419532092	0.681932780731676	0.0431359396601652	0.0065	0.0072	0.0806	0.0162	0.0477	0.0179	0.0233	0.0234	0.0037	0.0307	0.038	0.1296	0.0044	0.0419	0.1096	0.0194	0.0209	0.0045	0.0023	0.0158	0.0184	0.1175	0.027	0.1409	0.045	0.0029
9	rs75284302	121161154	0.96	0.255413023536062	0.98	0.546929419532092	0.711643168966806	0.0482900699995543	0.0064	0.0072	0.0806	0.0162	0.0477	0.0179	0.0234	0.0234	0.0037	0.0307	0.038	0.1297	0.0043	0.042	0.1093	0.0195	0.0209	0.0045	0.0023	0.0158	0.0183	0.1176	0.027	0.141	0.045	0.0029
9	rs6478357	121162157	0.96	0.255413023536062	0.98	0.546929419532092	0.725810510460025	0.0459154073011903	0.0064	0.0072	0.0806	0.0162	0.0477	0.0179	0.0234	0.0234	0.0037	0.0307	0.038	0.1297	0.0043	0.042	0.1093	0.0196	0.0209	0.0045	0.0023	0.0158	0.0183	0.1176	0.027	0.141	0.0451	0.0029
9	rs16907082	121163842	0.96	0.255413023536062	0.98	0.546929419532092	0.727608860968593	0.0547711565714703	0.0065	0.0072	0.0805	0.0162	0.0477	0.0179	0.0234	0.0234	0.0037	0.0307	0.038	0.1297	0.0043	0.042	0.1093	0.0196	0.0209	0.0045	0.0023	0.0158	0.0183	0.1176	0.027	0.141	0.0451	0.0029
9	rs7875526	121166361	0.96	0.255413023536062	0.99	0.493036143459036	0.725061778479183	0.0557257961539152	0.0064	0.0072	0.0805	0.0162	0.0477	0.0179	0.0234	0.0234	0.0037	0.0307	0.038	0.1297	0.0043	0.042	0.1093	0.0195	0.0209	0.0045	0.0023	0.0158	0.0183	0.1176	0.027	0.141	0.0451	0.0029
9	rs10984020	121169876	0.96	0.255413023536062	1	0.442785362986439	0.725136636298832	0.0552157708384631	0.0064	0.0072	0.0805	0.0162	0.0477	0.0179	0.0234	0.0234	0.0037	0.0307	0.038	0.1297	0.0043	0.042	0.1093	0.0195	0.0209	0.0045	0.0023	0.0158	0.0183	0.1176	0.027	0.141	0.0451	0.0029
9	rs79603215	121170946	0.96	0.255413023536062	1	0.442785362986439	0.724986924077419	0.0549615158225344	0.0064	0.0072	0.0805	0.0162	0.0477	0.0179	0.0234	0.0234	0.0037	0.0307	0.038	0.1297	0.0043	0.042	0.1092	0.0195	0.0209	0.0045	0.0023	0.0158	0.0183	0.1176	0.027	0.141	0.0451	0.0029
9	rs1935621	121177842	0.96	0.255413023536062	1.01	0.39608418712213	0.728433762185977	0.0420571097345026	0.0064	0.0072	0.0805	0.0162	0.0477	0.0179	0.0235	0.0234	0.0038	0.0307	0.0381	0.1297	0.0043	0.042	0.109	0.0196	0.0208	0.0045	0.0024	0.0158	0.0183	0.1177	0.027	0.1408	0.0451	0.0029
9	rs10984022	121183669	0.96	0.255413023536062	1.01	0.39608418712213	0.795749575630532	0.0498008885775442	0.0065	0.0072	0.0798	0.0166	0.0479	0.0184	0.0237	0.0231	0.0041	0.0308	0.0384	0.1295	0.0043	0.0422	0.1083	0.0203	0.0209	0.0048	0.0026	0.0157	0.0174	0.1168	0.0271	0.1406	0.0452	0.003
9	rs17367380	121190095	0.96	0.255413023536062	1.03	0.312927433563081	0.781692188804436	0.0452716521460771	0.0065	0.0072	0.0799	0.0166	0.0479	0.0185	0.0236	0.023	0.0041	0.0308	0.0385	0.1294	0.0042	0.0423	0.1083	0.0203	0.021	0.0048	0.0026	0.0156	0.0174	0.1168	0.0271	0.1407	0.0452	0.003
9	rs12377720	121196402	0.96	0.255413023536062	1.03	0.312927433563081	0.782233823775607	0.0437086340941684	0.0065	0.0072	0.0799	0.0166	0.0479	0.0185	0.0236	0.023	0.0041	0.0308	0.0385	0.1294	0.0042	0.0423	0.1083	0.0203	0.021	0.0048	0.0026	0.0156	0.0173	0.1168	0.0271	0.1407	0.0452	0.003
9	rs78000811	121201172	0.96	0.255413023536062	1.03	0.312927433563081	0.81558007541345	0.0449803670229448	0.0065	0.0073	0.0798	0.0167	0.0479	0.0184	0.0236	0.0229	0.0042	0.0308	0.0385	0.1292	0.0042	0.0423	0.1082	0.0203	0.021	0.0048	0.0027	0.0156	0.0173	0.1169	0.027	0.1407	0.0452	0.003
9	rs62572523	121204218	0.96	0.255413023536062	1.04	0.276253925711104	0.872748986480967	0.0493152094981263	0.0065	0.0075	0.0797	0.0167	0.0479	0.0183	0.0236	0.0228	0.0042	0.031	0.0385	0.1289	0.0042	0.0423	0.1081	0.0203	0.021	0.0048	0.0027	0.0156	0.0173	0.117	0.0269	0.1407	0.0453	0.003
9	rs7470806	121211618	0.96	0.255413023536062	1.04	0.276253925711104	0.918747399211228	0.0535721753336495	0.0065	0.0076	0.0796	0.0168	0.048	0.0183	0.0236	0.0228	0.0043	0.031	0.0386	0.1287	0.0042	0.0423	0.108	0.0203	0.021	0.0049	0.0027	0.0156	0.0173	0.1171	0.0268	0.1407	0.0453	0.003
9	rs1418518	121212419	0.96	0.255413023536062	1.02	0.35283343175317	0.928298623625693	0.0545177874489787	0.0065	0.0076	0.0796	0.0168	0.048	0.0183	0.0236	0.0227	0.0043	0.0311	0.0386	0.1287	0.0042	0.0423	0.108	0.0203	0.021	0.0049	0.0027	0.0156	0.0172	0.1171	0.0268	0.1407	0.0453	0.003
9	rs116967974	121216964	0.96	0.255413023536062	1.02	0.35283343175317	0.933047948001598	0.0548345780143879	0.0065	0.0076	0.0796	0.0168	0.048	0.0183	0.0236	0.0227	0.0043	0.0311	0.0386	0.1286	0.0042	0.0423	0.108	0.0203	0.021	0.0049	0.0027	0.0156	0.0172	0.1171	0.0267	0.1407	0.0453	0.003
9	rs10759978	121230521	0.96	0.255413023536062	1.02	0.35283343175317	0.980154991965051	0.0588934940657599	0.0065	0.0077	0.0796	0.0168	0.048	0.0183	0.0237	0.0227	0.0043	0.0311	0.0386	0.1285	0.0043	0.0423	0.1079	0.0203	0.021	0.0049	0.0027	0.0156	0.0173	0.1171	0.0267	0.1406	0.0453	0.003
9	rs72752284	121230943	0.96	0.255413023536062	1.01	0.39608418712213	0.978963546953418	0.059089864750233	0.0065	0.0077	0.0796	0.0168	0.048	0.0183	0.0237	0.0227	0.0044	0.0311	0.0386	0.1285	0.0043	0.0424	0.1079	0.0202	0.021	0.0049	0.0028	0.0156	0.0173	0.1171	0.0267	0.1406	0.0453	0.003
9	rs7859456	121232476	0.96	0.255413023536062	1.01	0.39608418712213	1.0041943562028	0.0634800449719103	0.0065	0.0078	0.0795	0.0169	0.0479	0.0183	0.0237	0.0227	0.0044	0.0311	0.0387	0.1283	0.0044	0.0424	0.1078	0.02	0.021	0.0051	0.0028	0.0156	0.0173	0.1169	0.0267	0.1405	0.0453	0.0031
9	rs12350511	121237795	0.96	0.255413023536062	1.01	0.39608418712213	1.02517409987013	0.0667559690699651	0.0065	0.0078	0.0794	0.017	0.0479	0.0184	0.0238	0.0227	0.0045	0.0312	0.0387	0.1281	0.0044	0.0424	0.1077	0.0201	0.021	0.0051	0.0028	0.0155	0.0174	0.1169	0.0266	0.1404	0.0453	0.0031
9	rs7022160	121243073	0.96	0.255413023536062	1.01	0.39608418712213	1.03882242829584	0.0694683009812327	0.0066	0.0079	0.0793	0.017	0.0479	0.0184	0.0239	0.0228	0.0045	0.0312	0.0387	0.1279	0.0044	0.0424	0.1076	0.0201	0.021	0.0052	0.0028	0.0155	0.0174	0.1169	0.0266	0.1403	0.0454	0.0031
9	rs116969811	121247445	0.96	0.255413023536062	1.01	0.39608418712213	1.07940623714822	0.0752440170072701	0.0066	0.0079	0.0791	0.0171	0.0479	0.0185	0.024	0.0228	0.0046	0.0313	0.0388	0.1277	0.0045	0.0425	0.1075	0.0203	0.021	0.0052	0.0029	0.0156	0.0174	0.1167	0.0267	0.1401	0.0454	0.0031
9	rs79635959	121256421	0.96	0.255413023536062	1.01	0.39608418712213	1.1018049553638	0.0770648527053076	0.0066	0.008	0.0789	0.0171	0.0479	0.0185	0.024	0.0227	0.0046	0.0313	0.0388	0.1275	0.0045	0.0425	0.1074	0.0204	0.0209	0.0052	0.0029	0.0157	0.0173	0.1166	0.0267	0.1399	0.0454	0.0031
9	rs12379570	121264269	0.96	0.255413023536062	1.01	0.39608418712213	1.09948549181793	0.0790513012236814	0.0067	0.008	0.0789	0.0172	0.0479	0.0185	0.024	0.0227	0.0046	0.0313	0.0388	0.1275	0.0045	0.0424	0.1074	0.0204	0.0209	0.0053	0.0029	0.0158	0.0173	0.1166	0.0267	0.1399	0.0454	0.0031
9	rs4421422	121264294	0.96	0.255413023536062	1.01	0.39608418712213	1.10510908390802	0.0789034504929872	0.0067	0.008	0.0789	0.0172	0.0479	0.0185	0.024	0.0227	0.0046	0.0313	0.0388	0.1275	0.0045	0.0424	0.1074	0.0204	0.0209	0.0053	0.0029	0.0158	0.0174	0.1167	0.0267	0.14	0.0453	0.0031
9	rs7025075	121277010	0.96	0.255413023536062	1.01	0.39608418712213	1.46861655801384	0.107763259196691	0.0068	0.0082	0.078	0.0172	0.0477	0.0187	0.0246	0.0227	0.0048	0.0315	0.0388	0.1267	0.0047	0.042	0.1065	0.0208	0.021	0.0054	0.0029	0.0158	0.0176	0.1167	0.0266	0.1403	0.0453	0.0032
9	rs116851196	121277627	0.96	0.255413023536062	1.01	0.39608418712213	1.46244463960787	0.108432939731538	0.0068	0.0082	0.078	0.0172	0.0477	0.0187	0.0245	0.0227	0.0048	0.0315	0.0388	0.1267	0.0048	0.042	0.1065	0.0208	0.021	0.0054	0.0029	0.0158	0.0176	0.1167	0.0265	0.1403	0.0453	0.0032
9	rs117793595	121280604	0.96	0.255413023536062	1.01	0.39608418712213	1.40595789819473	0.103202680493299	0.0069	0.0082	0.0781	0.017	0.0477	0.0185	0.0241	0.0227	0.0048	0.0315	0.0388	0.1271	0.0048	0.042	0.1064	0.0208	0.0209	0.0054	0.0029	0.0158	0.0176	0.1167	0.0265	0.1404	0.0455	0.0032
9	rs16936618	121282982	0.96	0.255413023536062	1.01	0.39608418712213	1.41852665628438	0.103284917946136	0.0069	0.0082	0.0781	0.0171	0.0477	0.0185	0.0241	0.0227	0.0049	0.0315	0.0388	0.1271	0.0048	0.042	0.1063	0.0208	0.0209	0.0054	0.0029	0.0158	0.0176	0.1167	0.0265	0.1404	0.0455	0.0032
9	rs62572556	121284803	0.96	0.255413023536062	1.01	0.39608418712213	1.4269945918745	0.105017761869895	0.0069	0.0082	0.078	0.017	0.0477	0.0185	0.0241	0.0227	0.0049	0.0316	0.0388	0.1271	0.0048	0.042	0.1063	0.0207	0.0209	0.0054	0.0029	0.0158	0.0176	0.1166	0.0265	0.1404	0.0456	0.0032
9	rs10984077	121284915	0.96	0.255413023536062	1.01	0.39608418712213	1.42807904701208	0.105846842146596	0.0069	0.0082	0.078	0.017	0.0477	0.0185	0.0242	0.0227	0.0049	0.0316	0.0388	0.1271	0.0048	0.042	0.1063	0.0207	0.0209	0.0054	0.0029	0.0158	0.0176	0.1166	0.0265	0.1404	0.0456	0.0032
9	rs10122702	121289119	0.96	0.255413023536062	1.01	0.39608418712213	1.48628883174706	0.115216702404417	0.0069	0.0082	0.0779	0.017	0.0478	0.0186	0.0242	0.0228	0.0049	0.0316	0.0388	0.127	0.0049	0.042	0.106	0.0207	0.021	0.0055	0.0029	0.0158	0.0176	0.1165	0.0266	0.1403	0.0456	0.0033
9	rs117918536	121293294	0.96	0.255413023536062	1	0.442785362986439	1.52247030014122	0.137123690700647	0.0069	0.0082	0.0779	0.017	0.0478	0.0186	0.0243	0.0228	0.0049	0.0316	0.0388	0.127	0.0049	0.042	0.1059	0.0207	0.0209	0.0055	0.0029	0.0158	0.0176	0.1165	0.0266	0.1402	0.0457	0.0033
9	rs17375163	121295016	0.96	0.255413023536062	1	0.442785362986439	1.5295423397272	0.142748515665809	0.0069	0.0082	0.0779	0.017	0.0478	0.0186	0.0243	0.0228	0.0049	0.0316	0.0388	0.1269	0.0049	0.042	0.1058	0.0207	0.0209	0.0055	0.0029	0.0159	0.0176	0.1166	0.0266	0.1402	0.0457	0.0033
9	rs118163771	121295261	0.96	0.255413023536062	1	0.442785362986439	1.53065474220214	0.144330712889343	0.0069	0.0082	0.0779	0.017	0.0478	0.0186	0.0243	0.0228	0.0049	0.0316	0.0388	0.1269	0.0049	0.042	0.1058	0.0207	0.0209	0.0055	0.0029	0.0159	0.0176	0.1166	0.0266	0.1402	0.0457	0.0033
9	rs13291176	121312231	0.96	0.255413023536062	1	0.442785362986439	1.73047915227559	0.196139671571806	0.0069	0.0083	0.0775	0.0171	0.0478	0.0185	0.0245	0.023	0.005	0.0318	0.0388	0.1269	0.005	0.0423	0.1054	0.0208	0.0208	0.0055	0.003	0.0159	0.0176	0.1164	0.0265	0.1398	0.0458	0.0033
9	rs17448201	121316035	0.96	0.255413023536062	1	0.442785362986439	1.82185221585274	0.182497408189411	0.0069	0.0083	0.0774	0.0171	0.0478	0.0185	0.0246	0.0231	0.005	0.0318	0.0387	0.1269	0.005	0.0425	0.1052	0.0208	0.0207	0.0055	0.003	0.0159	0.0176	0.1163	0.0265	0.1396	0.0459	0.0033
9	rs73657540	121318564	0.96	0.255413023536062	1	0.442785362986439	1.8966987554148	0.162532983161867	0.0069	0.0084	0.0772	0.0171	0.0478	0.0185	0.0247	0.0232	0.0051	0.0318	0.0387	0.1269	0.005	0.0427	0.1049	0.0208	0.0206	0.0056	0.003	0.016	0.0176	0.1163	0.0266	0.1394	0.046	0.0033
9	rs1360810	121320294	0.97	0.222305343836028	1	0.442785362986439	1.97997292758441	0.245996054576213	0.0069	0.0084	0.077	0.0171	0.0479	0.0185	0.0247	0.0234	0.0051	0.0319	0.0388	0.1268	0.005	0.0428	0.1047	0.0208	0.0206	0.0056	0.003	0.016	0.0177	0.1162	0.0266	0.1391	0.046	0.0033
9	rs7033297	121321292	0.97	0.222305343836028	1	0.442785362986439	2.51038186243388	0.272711009062895	0.0075	0.0092	0.0697	0.0195	0.0479	0.0208	0.0285	0.025	0.0058	0.0336	0.0404	0.1208	0.0063	0.0429	0.0978	0.022	0.0224	0.0063	0.0038	0.0184	0.0191	0.1134	0.0291	0.1316	0.0476	0.0041
9	rs7036491	121321501	0.97	0.222305343836028	1	0.442785362986439	2.68922114404141	0.32773945413176	0.0074	0.0093	0.0686	0.0198	0.0483	0.021	0.0287	0.0255	0.0059	0.034	0.0408	0.1206	0.0064	0.0433	0.0972	0.0218	0.0223	0.0065	0.0039	0.0187	0.0191	0.1129	0.0296	0.1302	0.0474	0.0042
9	rs16907332	121322680	0.97	0.222305343836028	1	0.442785362986439	2.22439372517936	0.290438796772111	0.0071	0.0092	0.0678	0.0205	0.049	0.0219	0.0291	0.026	0.0062	0.0343	0.0416	0.12	0.0065	0.0434	0.0964	0.0221	0.0232	0.0065	0.0041	0.019	0.0195	0.1122	0.0307	0.1257	0.0464	0.0046
9	rs6478366	121323466	0.97	0.222305343836028	1	0.442785362986439	1.94148156084989	0.267643825487871	0.0071	0.0092	0.0676	0.0205	0.0495	0.0219	0.0289	0.0262	0.0061	0.0344	0.0418	0.12	0.0066	0.0437	0.0962	0.022	0.0234	0.0066	0.0041	0.0192	0.0196	0.1121	0.031	0.1246	0.046	0.0047
9	rs36025161	121324544	0.97	0.222305343836028	1	0.442785362986439	1.4894920818823	0.23456490302724	0.0072	0.0092	0.0676	0.0205	0.0503	0.0219	0.0285	0.0265	0.006	0.0346	0.0419	0.1201	0.0065	0.044	0.0966	0.0218	0.0237	0.0065	0.0041	0.0194	0.0198	0.1117	0.0316	0.1231	0.0455	0.0047
9	rs72754110	121325051	0.96	0.255413023536062	1	0.442785362986439	1.20224829614509	0.209472802260954	0.0072	0.0091	0.0675	0.0204	0.0508	0.0219	0.0283	0.0267	0.0058	0.0346	0.0421	0.1204	0.0065	0.0441	0.0969	0.0217	0.0239	0.0065	0.0041	0.0196	0.0199	0.1114	0.0321	0.122	0.045	0.0048
9	rs10818187	121325521	0.96	0.255413023536062	1	0.442785362986439	0.949539697145065	0.196555111932767	0.0073	0.009	0.0671	0.0203	0.0512	0.0219	0.028	0.0268	0.0057	0.0347	0.0426	0.1208	0.0064	0.0448	0.0971	0.0216	0.0244	0.0065	0.0041	0.0198	0.0199	0.1109	0.0325	0.1205	0.0446	0.0048
9	rs7874294	121332922	0.95	0.291843936447983	1	0.442785362986439	0.491247220013099	0.0968671493317768	0.007	0.0084	0.0682	0.0199	0.0512	0.0216	0.0275	0.0276	0.005	0.0341	0.0429	0.1211	0.0059	0.0456	0.0997	0.0208	0.0248	0.006	0.004	0.0199	0.0204	0.1119	0.0326	0.1186	0.0442	0.0045
9	rs74677699	121333496	0.95	0.291843936447983	1	0.442785362986439	0.49093464754629	0.0966266183273808	0.007	0.0084	0.0682	0.0199	0.0512	0.0216	0.0275	0.0276	0.005	0.0341	0.0429	0.1211	0.0059	0.0456	0.0997	0.0208	0.0248	0.006	0.004	0.0199	0.0204	0.1119	0.0326	0.1186	0.0442	0.0045
9	rs10984099	121342906	0.95	0.291843936447983	1	0.442785362986439	0.476598682313481	0.102627730579959	0.007	0.0084	0.0685	0.0201	0.0511	0.0218	0.0275	0.0276	0.0051	0.0341	0.0428	0.121	0.0059	0.0456	0.1002	0.021	0.0249	0.0061	0.004	0.0198	0.0197	0.1114	0.0326	0.1189	0.0438	0.0045
9	rs10125157	121343221	0.95	0.291843936447983	0.99	0.493036143459036	0.478695824741059	0.102873984975318	0.007	0.0085	0.0685	0.0201	0.0511	0.0219	0.0275	0.0276	0.0051	0.0341	0.0428	0.121	0.0059	0.0456	0.1002	0.021	0.0249	0.0061	0.004	0.0198	0.0197	0.1114	0.0326	0.1189	0.0438	0.0045
9	rs17449283	121344156	0.95	0.291843936447983	0.99	0.493036143459036	0.462347594837665	0.102054029174501	0.007	0.0085	0.0685	0.0201	0.0511	0.0219	0.0274	0.0276	0.0051	0.0341	0.0428	0.121	0.0059	0.0456	0.1002	0.0211	0.025	0.0061	0.004	0.0198	0.0197	0.1114	0.0326	0.1189	0.0438	0.0045
9	rs1572299	121346417	0.95	0.291843936447983	0.99	0.493036143459036	0.459316918878311	0.101563281012399	0.007	0.0085	0.0685	0.0201	0.0511	0.0219	0.0274	0.0276	0.0051	0.0341	0.0428	0.121	0.0059	0.0456	0.1003	0.021	0.0249	0.0061	0.004	0.0198	0.0196	0.1114	0.0326	0.119	0.0438	0.0045
9	rs62574712	121346707	0.95	0.291843936447983	0.99	0.493036143459036	0.455451881173587	0.101726761465826	0.007	0.0085	0.0685	0.0201	0.051	0.0219	0.0274	0.0276	0.0051	0.0341	0.0428	0.121	0.0059	0.0457	0.1004	0.021	0.0249	0.006	0.004	0.0198	0.0196	0.1115	0.0326	0.119	0.0438	0.0045
9	rs62574725	121357245	0.95	0.291843936447983	0.99	0.493036143459036	0.453585504704457	0.0984766776535603	0.007	0.0085	0.0684	0.0201	0.051	0.0218	0.0274	0.0277	0.005	0.0341	0.0428	0.121	0.0058	0.0457	0.1006	0.021	0.025	0.006	0.0039	0.0199	0.0195	0.1115	0.0327	0.1189	0.0437	0.0045
9	rs11789399	121359286	0.95	0.291843936447983	0.99	0.493036143459036	0.452924145255533	0.0981539405805051	0.007	0.0085	0.0685	0.0201	0.0509	0.0218	0.0274	0.0278	0.005	0.0341	0.0428	0.1211	0.0058	0.0457	0.1007	0.0209	0.025	0.006	0.0039	0.0199	0.0194	0.1115	0.0328	0.1189	0.0436	0.0045
9	rs79718927	121361774	0.95	0.291843936447983	1	0.442785362986439	0.472847367714082	0.115903683580575	0.007	0.0085	0.0688	0.0201	0.0508	0.0216	0.0274	0.0279	0.005	0.0341	0.0428	0.1212	0.0058	0.0457	0.1009	0.021	0.025	0.006	0.0039	0.0199	0.0192	0.1116	0.0327	0.1186	0.0435	0.0045
9	rs10984118	121366051	0.95	0.291843936447983	1	0.442785362986439	0.422609110696071	0.0732976358894361	0.0068	0.0083	0.0699	0.0201	0.0505	0.0218	0.0279	0.0287	0.0045	0.0341	0.0423	0.1211	0.0053	0.0458	0.1009	0.0212	0.0253	0.0054	0.0037	0.02	0.0193	0.1121	0.0325	0.118	0.0434	0.0042
9	rs12380798	121371541	0.94	0.331738599837001	0.99	0.493036143459036	0.441753580661802	0.0807596632599338	0.0067	0.0081	0.0714	0.02	0.05	0.0219	0.0287	0.0299	0.004	0.034	0.0418	0.1207	0.0045	0.0459	0.1011	0.0215	0.0255	0.0048	0.0033	0.0204	0.0196	0.1127	0.0323	0.1172	0.0435	0.0038
9	rs16907415	121375928	0.94	0.331738599837001	0.98	0.546929419532092	0.442109862663645	0.0794955290774959	0.0066	0.0081	0.0714	0.02	0.05	0.0219	0.0287	0.0298	0.004	0.0341	0.0418	0.1206	0.0045	0.046	0.1012	0.0215	0.0255	0.0048	0.0033	0.0204	0.0196	0.1127	0.0323	0.1173	0.0436	0.0037
9	rs117920810	121384584	0.94	0.331738599837001	0.98	0.546929419532092	0.321461702046251	0.0882031228215263	0.0066	0.008	0.0715	0.0201	0.0499	0.022	0.0284	0.0299	0.0039	0.0342	0.0416	0.1211	0.0043	0.046	0.1011	0.0217	0.0253	0.0047	0.0032	0.0205	0.0196	0.1132	0.0326	0.1174	0.0435	0.0036
9	rs7846897	121386266	0.94	0.331738599837001	0.98	0.546929419532092	0.315681156029967	0.0912380688461112	0.0066	0.008	0.0715	0.0202	0.0499	0.022	0.0284	0.0299	0.0039	0.0341	0.0416	0.121	0.0043	0.046	0.101	0.0217	0.0253	0.0047	0.0032	0.0205	0.0196	0.1132	0.0326	0.1174	0.0435	0.0036
9	rs10984130	121390422	0.94	0.331738599837001	0.98	0.546929419532092	0.312388518037308	0.0899880188312368	0.0066	0.008	0.0715	0.0202	0.0499	0.022	0.0284	0.0299	0.0039	0.0341	0.0417	0.121	0.0042	0.046	0.101	0.0217	0.0253	0.0047	0.0032	0.0204	0.0196	0.1132	0.0326	0.1174	0.0435	0.0036
9	rs78609160	121393211	0.94	0.331738599837001	0.98	0.546929419532092	0.308273592901897	0.0917086021624525	0.0066	0.008	0.0716	0.0202	0.0498	0.0221	0.0284	0.0298	0.0039	0.0341	0.0417	0.1211	0.0042	0.0459	0.101	0.0216	0.0253	0.0047	0.0032	0.0204	0.0196	0.1132	0.0325	0.1174	0.0436	0.0036
9	rs10984131	121394949	0.94	0.331738599837001	0.98	0.546929419532092	0.296779301021102	0.0990424648448036	0.0066	0.008	0.0718	0.0202	0.0498	0.0221	0.0284	0.0298	0.0039	0.034	0.0417	0.121	0.0042	0.0458	0.101	0.0217	0.0253	0.0047	0.0032	0.0204	0.0196	0.1133	0.0325	0.1174	0.0437	0.0036
9	rs79109140	121395755	0.94	0.331738599837001	0.98	0.546929419532092	0.296585658452841	0.0988806819688679	0.0066	0.008	0.0718	0.0202	0.0498	0.0221	0.0284	0.0298	0.0039	0.034	0.0417	0.121	0.0042	0.0458	0.101	0.0217	0.0253	0.0047	0.0032	0.0204	0.0196	0.1133	0.0325	0.1174	0.0437	0.0036
9	rs4387047	121396224	0.94	0.331738599837001	0.98	0.546929419532092	0.296343699763888	0.102956120694023	0.0066	0.008	0.0718	0.0202	0.0498	0.0221	0.0284	0.0298	0.0039	0.034	0.0417	0.121	0.0042	0.0458	0.101	0.0217	0.0253	0.0047	0.0032	0.0204	0.0196	0.1133	0.0325	0.1174	0.0437	0.0036
9	rs1360809	121399229	0.94	0.331738599837001	0.98	0.546929419532092	0.29702144874455	0.0966266183273808	0.0066	0.008	0.0718	0.0202	0.0498	0.0221	0.0284	0.0298	0.0039	0.034	0.0417	0.121	0.0042	0.0458	0.101	0.0217	0.0253	0.0047	0.0032	0.0204	0.0196	0.1133	0.0325	0.1174	0.0437	0.0036
9	rs75669878	121406193	0.94	0.331738599837001	0.97	0.604552021827049	0.299400051786889	0.0925737372595318	0.0066	0.008	0.0719	0.0202	0.0498	0.0221	0.0284	0.0298	0.0039	0.034	0.0417	0.121	0.0042	0.0458	0.1009	0.0217	0.0253	0.0047	0.0032	0.0204	0.0196	0.1133	0.0325	0.1174	0.0437	0.0035
9	rs74391024	121417825	0.94	0.331738599837001	0.97	0.604552021827049	0.299984103034177	0.0818817853667275	0.0066	0.0081	0.0719	0.0202	0.0498	0.0221	0.0284	0.0298	0.0038	0.034	0.0417	0.1209	0.0042	0.0457	0.1009	0.0217	0.0253	0.0047	0.0032	0.0204	0.0196	0.1133	0.0325	0.1174	0.0437	0.0035
9	rs6478375	121423783	0.94	0.331738599837001	0.97	0.604552021827049	0.28927709251255	0.0858200580892257	0.0065	0.0081	0.0721	0.0204	0.0499	0.0222	0.0284	0.0298	0.0038	0.034	0.0417	0.1206	0.0041	0.0457	0.1009	0.0216	0.0253	0.0047	0.0033	0.0204	0.0196	0.1132	0.0326	0.1173	0.0437	0.0034
9	rs55854202	121435414	0.94	0.331738599837001	0.97	0.604552021827049	0.285564414520738	0.0856672111235445	0.0065	0.0081	0.0722	0.0205	0.0499	0.0222	0.0284	0.0298	0.0038	0.034	0.0418	0.1206	0.0042	0.0457	0.1008	0.0216	0.0254	0.0047	0.0033	0.0204	0.0196	0.1131	0.0326	0.1172	0.0437	0.0034
9	rs62572396	121445393	0.94	0.331738599837001	0.97	0.604552021827049	0.277888766415094	0.0889774124480261	0.0065	0.0082	0.0722	0.0206	0.05	0.0223	0.0284	0.0296	0.0038	0.0341	0.0416	0.1205	0.0043	0.0457	0.1005	0.0215	0.0255	0.0047	0.0033	0.0204	0.0195	0.1131	0.0329	0.1171	0.0438	0.0033
9	rs10818217	121446854	0.94	0.331738599837001	0.97	0.604552021827049	0.275510252817657	0.0878169919829966	0.0065	0.0082	0.0722	0.0206	0.05	0.0223	0.0284	0.0296	0.0038	0.0341	0.0416	0.1205	0.0043	0.0457	0.1005	0.0215	0.0255	0.0047	0.0033	0.0204	0.0195	0.1131	0.0329	0.117	0.0438	0.0034
9	rs1360806	121451886	0.94	0.331738599837001	0.97	0.604552021827049	0.27690804543134	0.0876627292794626	0.0065	0.0082	0.0723	0.0206	0.05	0.0224	0.0285	0.0296	0.0038	0.034	0.0415	0.1205	0.0044	0.0458	0.1004	0.0215	0.0254	0.0047	0.0033	0.0204	0.0196	0.1131	0.033	0.117	0.0437	0.0034
9	rs10984175	121453453	0.94	0.331738599837001	0.97	0.604552021827049	0.283717697703456	0.0894432810971409	0.0065	0.0082	0.0723	0.0206	0.05	0.0224	0.0285	0.0296	0.0038	0.034	0.0415	0.1205	0.0044	0.0458	0.1005	0.0214	0.0254	0.0047	0.0033	0.0204	0.0196	0.1131	0.033	0.1169	0.0436	0.0034
9	rs55994938	121454624	0.94	0.331738599837001	0.97	0.604552021827049	0.290520349073085	0.0916301132588253	0.0065	0.0082	0.0723	0.0206	0.05	0.0224	0.0286	0.0296	0.0038	0.034	0.0415	0.1206	0.0043	0.0458	0.1005	0.0214	0.0254	0.0047	0.0033	0.0204	0.0196	0.113	0.033	0.1168	0.0436	0.0034
9	rs1508387	121456015	0.94	0.331738599837001	0.97	0.604552021827049	0.297166787781838	0.0965464935360461	0.0065	0.0082	0.0723	0.0206	0.05	0.0224	0.0286	0.0295	0.0038	0.034	0.0415	0.1206	0.0043	0.0458	0.1005	0.0214	0.0254	0.0047	0.0033	0.0203	0.0195	0.113	0.033	0.1168	0.0437	0.0034
9	rs1508388	121457100	0.94	0.331738599837001	0.97	0.604552021827049	0.312388518037308	0.112654380909882	0.0065	0.0083	0.0723	0.0206	0.0501	0.0224	0.0287	0.0295	0.0038	0.0341	0.0416	0.1208	0.0043	0.0459	0.1005	0.0214	0.0254	0.0047	0.0032	0.0203	0.0195	0.1126	0.0329	0.1166	0.0438	0.0033
9	rs71507557	121464359	0.94	0.331738599837001	0.97	0.604552021827049	0.356495350002893	0.173259675658703	0.0065	0.0083	0.0724	0.0207	0.05	0.0225	0.0288	0.0295	0.0038	0.034	0.0417	0.121	0.0043	0.0458	0.1005	0.0214	0.0254	0.0047	0.0032	0.0204	0.0196	0.1124	0.0329	0.1161	0.0439	0.0033
9	rs10123178	121465376	0.94	0.331738599837001	0.97	0.604552021827049	0.30507117211789	0.133661706529128	0.0066	0.0084	0.0729	0.0211	0.0492	0.023	0.0288	0.0294	0.0038	0.034	0.0419	0.1223	0.0043	0.0456	0.1007	0.0212	0.0253	0.0046	0.0034	0.0204	0.0199	0.1124	0.032	0.1146	0.0438	0.0033
9	rs3750473	121468282	0.94	0.331738599837001	0.97	0.604552021827049	0.29455647053727	0.154623866827518	0.0066	0.0084	0.0734	0.0213	0.0492	0.0229	0.0289	0.0293	0.0037	0.0341	0.042	0.1226	0.0042	0.0455	0.1005	0.0211	0.0253	0.0046	0.0034	0.0205	0.0201	0.1125	0.032	0.1137	0.0437	0.0033
9	rs117245124	121477625	0.93	0.375229593708928	0.97	0.604552021827049	0.106640674915721	0.512450528976324	0.0058	0.008	0.0806	0.0242	0.0498	0.0229	0.0269	0.0297	0.0021	0.0342	0.0415	0.1219	0.0035	0.046	0.1014	0.0204	0.0276	0.0035	0.0027	0.0213	0.0223	0.1123	0.032	0.1066	0.0426	0.0027
9	rs72754187	121478139	0.93	0.375229593708928	0.97	0.604552021827049	0.106292499728179	0.505017722189386	0.0058	0.008	0.0806	0.0241	0.0498	0.0228	0.0268	0.0297	0.0021	0.0342	0.0415	0.1219	0.0035	0.0461	0.1015	0.0204	0.0276	0.0035	0.0027	0.0213	0.0223	0.1123	0.032	0.1066	0.0427	0.0027
9	rs10984198	121495855	0.93	0.375229593708928	0.97	0.604552021827049	0.0467085923535774	0.382179258775085	0.0058	0.008	0.0807	0.0242	0.0498	0.0228	0.0268	0.0297	0.0021	0.0342	0.0417	0.122	0.0035	0.046	0.1016	0.0204	0.0276	0.0035	0.0027	0.0214	0.0224	0.1124	0.032	0.1065	0.0426	0.0027
9	rs6478378	121497238	0.93	0.375229593708928	0.97	0.604552021827049	0.043034649128428	0.353038067993508	0.0057	0.0079	0.0807	0.0242	0.0499	0.0228	0.0268	0.0296	0.002	0.0341	0.0417	0.1217	0.0036	0.0461	0.1012	0.0204	0.0277	0.0035	0.0027	0.0214	0.0224	0.1132	0.032	0.1067	0.0427	0.0026
9	rs7855430	121506349	0.93	0.375229593708928	0.97	0.604552021827049	0.0470384764162474	0.372393188269182	0.0056	0.0078	0.0811	0.0243	0.0501	0.0229	0.0267	0.0296	0.0019	0.0342	0.0417	0.1213	0.0035	0.0458	0.101	0.0205	0.0278	0.0034	0.0027	0.0215	0.0223	0.1135	0.0321	0.1067	0.0428	0.0025
9	rs57215191	121508923	0.93	0.375229593708928	0.99	0.493036143459036	0.0539881607082481	0.378485250291297	0.0056	0.0076	0.0811	0.0243	0.05	0.0229	0.0267	0.0295	0.0019	0.0342	0.0418	0.1208	0.0035	0.0458	0.1011	0.0204	0.0281	0.0034	0.0027	0.0216	0.0223	0.1137	0.032	0.1066	0.0429	0.0025
9	rs117354431	121526501	0.93	0.375229593708928	0.98	0.546929419532092	0.0632678324642541	0.433723478454856	0.0056	0.0076	0.0812	0.0244	0.0501	0.0229	0.0267	0.0297	0.0018	0.0342	0.0418	0.1207	0.0034	0.0457	0.1015	0.0205	0.0283	0.0034	0.0027	0.0215	0.0219	0.1135	0.032	0.1067	0.043	0.0024
9	rs1472880	121526680	0.93	0.375229593708928	0.98	0.546929419532092	0.0631335533376099	0.433063402151992	0.0056	0.0076	0.0812	0.0244	0.0501	0.0229	0.0267	0.0297	0.0018	0.0342	0.0418	0.1207	0.0034	0.0457	0.1015	0.0205	0.0283	0.0034	0.0027	0.0215	0.0219	0.1135	0.032	0.1067	0.043	0.0024
9	rs2416688	121529334	0.93	0.375229593708928	0.98	0.546929419532092	0.0660324710638971	0.419002878192097	0.0055	0.0076	0.0812	0.0244	0.0501	0.023	0.0267	0.0296	0.0018	0.0343	0.042	0.1206	0.0034	0.0458	0.1014	0.0204	0.0283	0.0033	0.0027	0.0215	0.0219	0.1134	0.032	0.1067	0.0431	0.0024
9	rs17466586	121539628	0.93	0.375229593708928	0.98	0.546929419532092	0.0929909005598602	0.465852187383171	0.0054	0.0075	0.0809	0.0246	0.0501	0.0232	0.0267	0.0296	0.0017	0.0343	0.0421	0.1205	0.0034	0.0459	0.1012	0.0205	0.0286	0.0033	0.0026	0.0215	0.022	0.1133	0.0321	0.1065	0.0433	0.0023
9	rs1926550	121541672	0.93	0.375229593708928	0.98	0.546929419532092	0.0896099810643453	0.456859467158725	0.0054	0.0075	0.0809	0.0246	0.0501	0.0232	0.0267	0.0296	0.0017	0.0344	0.0421	0.1205	0.0034	0.0459	0.1012	0.0205	0.0286	0.0033	0.0026	0.0215	0.022	0.1133	0.0321	0.1065	0.0433	0.0023
9	rs117034671	121544624	0.93	0.375229593708928	0.98	0.546929419532092	0.092917094512814	0.45645788601567	0.0054	0.0075	0.0809	0.0246	0.0501	0.0231	0.0266	0.0296	0.0017	0.0344	0.0422	0.1206	0.0034	0.046	0.1012	0.0205	0.0286	0.0033	0.0026	0.0216	0.0219	0.1132	0.0321	0.1066	0.0433	0.0023
9	rs2900156	121545222	0.93	0.375229593708928	0.98	0.546929419532092	0.0949228478101665	0.436763289897696	0.0054	0.0075	0.0809	0.0246	0.0501	0.0231	0.0266	0.0296	0.0017	0.0344	0.0422	0.1206	0.0034	0.046	0.1011	0.0205	0.0285	0.0033	0.0026	0.0216	0.0219	0.1131	0.0322	0.1067	0.0433	0.0023
9	rs1571091	121546954	0.9	0.528487958927512	0.98	0.546929419532092	0.115434565887241	0.612888386644737	0.0051	0.0077	0.083	0.0259	0.0499	0.0235	0.0257	0.0293	0.0013	0.0369	0.0425	0.1166	0.003	0.0481	0.102	0.0208	0.0296	0.0027	0.002	0.0215	0.0219	0.1097	0.0333	0.105	0.0441	0.002
9	rs76486412	121553766	0.9	0.528487958927512	0.98	0.546929419532092	0.122751181561714	0.629218771888912	0.0051	0.0077	0.083	0.0259	0.0499	0.0235	0.0256	0.0294	0.0013	0.0369	0.0425	0.1166	0.003	0.0482	0.102	0.0208	0.0297	0.0027	0.0019	0.0216	0.022	0.1097	0.0332	0.1051	0.0441	0.002
9	rs72756037	121554770	0.9	0.528487958927512	0.98	0.546929419532092	0.123043717717137	0.630378716855373	0.0051	0.0077	0.083	0.0259	0.0499	0.0235	0.0256	0.0294	0.0013	0.0369	0.0425	0.1166	0.003	0.0482	0.102	0.0208	0.0297	0.0027	0.0019	0.0216	0.022	0.1097	0.0332	0.1051	0.0441	0.002
9	rs73660371	121555979	0.9	0.528487958927512	0.98	0.546929419532092	0.123453981065485	0.636040584855225	0.0051	0.0077	0.083	0.0259	0.0499	0.0235	0.0256	0.0294	0.0013	0.0369	0.0425	0.1166	0.003	0.0482	0.102	0.0208	0.0297	0.0027	0.0019	0.0216	0.022	0.1097	0.0332	0.1051	0.0441	0.002
9	rs12236072	121560983	0.9	0.528487958927512	0.98	0.546929419532092	0.128141812122456	0.655436954114355	0.0051	0.0077	0.083	0.0259	0.0499	0.0235	0.0255	0.0295	0.0013	0.0369	0.0425	0.1166	0.0029	0.0483	0.1019	0.0207	0.0298	0.0027	0.0019	0.0216	0.0221	0.1096	0.0332	0.1051	0.0441	0.002
9	rs10984231	121561503	0.9	0.528487958927512	0.98	0.546929419532092	0.129707867576844	0.678947061249007	0.0051	0.0077	0.0831	0.026	0.05	0.0235	0.0256	0.0295	0.0013	0.0369	0.0425	0.1166	0.0029	0.0483	0.1018	0.0207	0.0298	0.0027	0.0019	0.0216	0.0221	0.1096	0.0332	0.1052	0.0441	0.0019
9	rs13283166	121565950	0.9	0.528487958927512	0.99	0.493036143459036	0.12910417579191	0.684114964941754	0.0051	0.0076	0.0831	0.0259	0.0498	0.0235	0.0255	0.0295	0.0013	0.037	0.0424	0.1167	0.0029	0.0484	0.1019	0.0207	0.0297	0.0027	0.0019	0.0217	0.0222	0.1095	0.0332	0.1052	0.0441	0.0019
9	rs112640467	121585386	0.9	0.528487958927512	0.99	0.493036143459036	0.135745387551594	0.751025226156199	0.0051	0.0075	0.0833	0.0259	0.0496	0.0237	0.0255	0.0296	0.0012	0.0373	0.0422	0.1168	0.0028	0.0485	0.1022	0.0205	0.0298	0.0026	0.0017	0.0219	0.0225	0.1092	0.0331	0.1051	0.0441	0.0019
9	rs2025757	121591810	0.9	0.528487958927512	0.99	0.493036143459036	0.132813216671192	0.796733610951132	0.0051	0.0075	0.0833	0.0259	0.0496	0.0238	0.0255	0.0297	0.0012	0.0373	0.0421	0.1169	0.0028	0.0486	0.1022	0.0205	0.0297	0.0026	0.0017	0.0219	0.0225	0.1092	0.033	0.1051	0.044	0.0019
9	rs72756051	121596013	0.9	0.528487958927512	0.99	0.493036143459036	0.132843880939143	0.79535855223964	0.0051	0.0075	0.0833	0.0259	0.0496	0.0238	0.0255	0.0297	0.0012	0.0373	0.0421	0.1169	0.0028	0.0486	0.1022	0.0205	0.0297	0.0026	0.0017	0.0219	0.0225	0.1092	0.033	0.1051	0.044	0.0019
9	rs139596550	121610383	0.9	0.528487958927512	0.99	0.493036143459036	0.13269060227665	0.798567808534527	0.0051	0.0075	0.0834	0.0259	0.0496	0.0238	0.0255	0.0297	0.0012	0.0373	0.0421	0.1169	0.0028	0.0486	0.1022	0.0206	0.0297	0.0026	0.0017	0.0219	0.0225	0.1092	0.033	0.1051	0.0439	0.0019
9	rs112302973	121615886	0.9	0.528487958927512	0.99	0.493036143459036	0.132568056162393	0.79535855223964	0.0051	0.0075	0.0834	0.0259	0.0496	0.0238	0.0255	0.0297	0.0012	0.0373	0.0421	0.117	0.0028	0.0486	0.1023	0.0206	0.0297	0.0026	0.0017	0.0219	0.0226	0.1092	0.033	0.1051	0.0438	0.0019
9	rs116889702	121630435	0.9	0.528487958927512	0.99	0.493036143459036	0.132813216671192	0.80055586738278	0.0051	0.0075	0.0834	0.0259	0.0496	0.0238	0.0255	0.0297	0.0012	0.0373	0.0421	0.117	0.0028	0.0486	0.1023	0.0206	0.0297	0.0026	0.0017	0.0219	0.0226	0.1092	0.033	0.1051	0.0438	0.0019
9	rs74878033	121631893	0.9	0.528487958927512	0.99	0.493036143459036	0.132813216671192	0.800861815796697	0.0051	0.0075	0.0834	0.0259	0.0496	0.0238	0.0255	0.0297	0.0012	0.0373	0.0421	0.117	0.0028	0.0486	0.1023	0.0206	0.0297	0.0026	0.0017	0.0219	0.0226	0.1092	0.033	0.1051	0.0438	0.0019
9	rs76847729	121636304	0.9	0.528487958927512	0.99	0.493036143459036	0.132782556671036	0.797803450489987	0.0051	0.0075	0.0834	0.0259	0.0496	0.0238	0.0255	0.0297	0.0012	0.0373	0.0421	0.117	0.0028	0.0486	0.1023	0.0206	0.0297	0.0026	0.0017	0.0219	0.0226	0.1092	0.033	0.1051	0.0438	0.0019
9	rs77321823	121640170	0.9	0.528487958927512	0.99	0.493036143459036	0.132751900938607	0.796886426463385	0.0051	0.0075	0.0834	0.0259	0.0496	0.0238	0.0255	0.0297	0.0012	0.0373	0.0421	0.117	0.0028	0.0486	0.1023	0.0206	0.0297	0.0026	0.0017	0.0219	0.0226	0.1092	0.033	0.1051	0.0438	0.0019
9	rs117315610	121641752	0.9	0.528487958927512	0.99	0.493036143459036	0.135714321809004	0.789100814917552	0.0051	0.0075	0.0834	0.026	0.0495	0.0238	0.0255	0.0296	0.0012	0.0373	0.042	0.1171	0.0027	0.0487	0.1023	0.0207	0.0297	0.0026	0.0017	0.0219	0.0226	0.109	0.0331	0.1051	0.0437	0.0018
9	rs13293299	121646625	0.9	0.528487958927512	0.99	0.493036143459036	0.134536990086764	0.82157025495164	0.0051	0.0075	0.0836	0.026	0.0494	0.0239	0.0255	0.0296	0.0012	0.0373	0.0419	0.1172	0.0027	0.0488	0.1024	0.0208	0.0297	0.0026	0.0016	0.0219	0.0227	0.1088	0.0331	0.105	0.0437	0.0018
9	rs62575474	121649552	0.9	0.528487958927512	0.99	0.493036143459036	0.135155869246404	0.823878051474912	0.0051	0.0075	0.0836	0.026	0.0494	0.0239	0.0255	0.0296	0.0012	0.0373	0.0419	0.1172	0.0027	0.0488	0.1024	0.0208	0.0297	0.0026	0.0016	0.0219	0.0227	0.1088	0.0331	0.105	0.0437	0.0018
9	rs7467375	121650692	0.9	0.528487958927512	0.99	0.493036143459036	0.135403899446511	0.825571298656063	0.0051	0.0075	0.0836	0.026	0.0494	0.0239	0.0255	0.0296	0.0012	0.0373	0.0419	0.1172	0.0027	0.0488	0.1024	0.0208	0.0297	0.0026	0.0016	0.0219	0.0227	0.1087	0.0331	0.1051	0.0437	0.0018
9	rs79356775	121651283	0.9	0.528487958927512	0.99	0.493036143459036	0.135714321809004	0.832351558418431	0.0051	0.0075	0.0836	0.026	0.0494	0.0239	0.0255	0.0296	0.0012	0.0373	0.042	0.1172	0.0027	0.0488	0.1023	0.0208	0.0297	0.0026	0.0016	0.0219	0.0227	0.1087	0.0331	0.105	0.0437	0.0018
9	rs13297002	121652436	0.9	0.528487958927512	0.99	0.493036143459036	0.135248848522847	0.833739857207203	0.0051	0.0075	0.0836	0.026	0.0494	0.0239	0.0255	0.0297	0.0012	0.0373	0.042	0.1172	0.0027	0.0489	0.1023	0.0208	0.0297	0.0026	0.0016	0.0219	0.0227	0.1087	0.0331	0.1049	0.0438	0.0018
9	rs12340911	121666939	0.9	0.528487958927512	0.99	0.493036143459036	0.148843136765429	0.790168461820395	0.0052	0.0073	0.0831	0.026	0.0494	0.0239	0.0254	0.0299	0.0012	0.0379	0.0427	0.1167	0.0026	0.0489	0.1031	0.0212	0.0301	0.0026	0.0016	0.0217	0.0226	0.1079	0.0329	0.1041	0.0436	0.0019
9	rs41331550	121669089	0.89	0.587533376708783	0.99	0.493036143459036	0.146393335237119	0.800402902489391	0.0052	0.0073	0.0829	0.026	0.0494	0.0239	0.0254	0.03	0.0012	0.038	0.0428	0.1165	0.0026	0.0489	0.1033	0.0213	0.0302	0.0026	0.0016	0.0216	0.0226	0.1077	0.0328	0.1038	0.0436	0.0019
9	rs78484313	121672709	0.89	0.587533376708783	0.99	0.493036143459036	0.147044253811047	0.796122411304258	0.0052	0.0073	0.0829	0.0259	0.0494	0.0239	0.0255	0.03	0.0012	0.0381	0.0428	0.1165	0.0026	0.0489	0.1034	0.0214	0.0302	0.0026	0.0016	0.0216	0.0226	0.1076	0.0328	0.1038	0.0436	0.0019
9	rs77653091	121688482	0.89	0.587533376708783	0.99	0.493036143459036	0.14464443097305	0.786966447453464	0.0052	0.0073	0.0829	0.0259	0.0494	0.0238	0.0255	0.03	0.0012	0.0382	0.0428	0.1165	0.0026	0.0489	0.1035	0.0214	0.0302	0.0026	0.0016	0.0216	0.0226	0.1076	0.0326	0.1038	0.0437	0.0019
9	rs117796522	121689428	0.9	0.528487958927512	0.99	0.493036143459036	0.144935046050859	0.787118861259379	0.0052	0.0073	0.0829	0.0259	0.0494	0.0238	0.0255	0.03	0.0012	0.0382	0.0428	0.1165	0.0026	0.049	0.1035	0.0214	0.0302	0.0026	0.0016	0.0216	0.0226	0.1075	0.0326	0.1037	0.0437	0.0019
9	rs10513346	121702102	0.89	0.587533376708783	0.99	0.493036143459036	0.141343239241691	0.775553497284085	0.0052	0.0073	0.0827	0.0259	0.0494	0.0238	0.0255	0.0301	0.0012	0.0383	0.0427	0.1164	0.0026	0.0493	0.1038	0.0215	0.0302	0.0026	0.0016	0.0215	0.0225	0.1073	0.0324	0.1037	0.0438	0.002
9	rs10984328	121705002	0.89	0.587533376708783	0.99	0.493036143459036	0.144902738324899	0.779353834977575	0.0052	0.0073	0.0827	0.0259	0.0493	0.0238	0.0256	0.0301	0.0012	0.0383	0.0427	0.1164	0.0026	0.0493	0.1038	0.0215	0.0302	0.0026	0.0016	0.0215	0.0225	0.1073	0.0323	0.1037	0.0438	0.002
9	rs75887697	121714006	0.9	0.528487958927512	0.99	0.493036143459036	0.172731946709951	0.797956309642194	0.0052	0.0072	0.0829	0.0259	0.0491	0.0238	0.0257	0.0302	0.0012	0.0383	0.0427	0.1161	0.0026	0.0493	0.1039	0.0217	0.0303	0.0027	0.0016	0.0214	0.0224	0.1071	0.0323	0.1035	0.0438	0.002
9	rs34276164	121714287	0.9	0.528487958927512	0.99	0.493036143459036	0.172982814249206	0.80070883848561	0.0052	0.0072	0.0829	0.0259	0.0491	0.0238	0.0257	0.0302	0.0012	0.0383	0.0427	0.1161	0.0026	0.0493	0.1039	0.0217	0.0303	0.0027	0.0016	0.0214	0.0224	0.1071	0.0323	0.1035	0.0438	0.002
9	rs62572664	121717633	0.89	0.587533376708783	0.99	0.493036143459036	0.198244647129723	0.842852850164167	0.0053	0.0071	0.0832	0.0258	0.049	0.0237	0.026	0.0304	0.0012	0.0385	0.0426	0.1158	0.0025	0.0492	0.1039	0.022	0.0305	0.0027	0.0016	0.0213	0.0223	0.1068	0.0324	0.1032	0.0437	0.0021
9	rs10984339	121719114	0.89	0.587533376708783	0.99	0.493036143459036	0.188421902324277	0.848113743322637	0.0053	0.0071	0.0833	0.0258	0.0489	0.0237	0.0261	0.0305	0.0013	0.0386	0.0426	0.1157	0.0025	0.0492	0.1039	0.0222	0.0306	0.0028	0.0016	0.0213	0.0222	0.1066	0.0324	0.1031	0.0436	0.0021
9	rs10818259	121724406	0.89	0.587533376708783	0.98	0.546929419532092	0.163390291785545	0.884971137740132	0.0051	0.007	0.0837	0.0259	0.0487	0.024	0.0265	0.0306	0.0013	0.0389	0.042	0.115	0.0025	0.0493	0.104	0.0227	0.0306	0.0028	0.0016	0.0211	0.022	0.1065	0.0326	0.1029	0.0436	0.0021
9	rs10984343	121725110	0.89	0.587533376708783	1	0.442785362986439	0.154989339539869	0.854776922006558	0.0051	0.007	0.0836	0.0259	0.0487	0.024	0.0265	0.0306	0.0014	0.0389	0.042	0.1149	0.0025	0.0493	0.1039	0.0228	0.0306	0.0028	0.0017	0.0211	0.022	0.1064	0.0325	0.1028	0.0436	0.0022
9	rs10984347	121733183	0.89	0.587533376708783	1	0.442785362986439	0.139409600552115	0.83096374337639	0.0052	0.0071	0.0836	0.0259	0.0486	0.024	0.0263	0.0306	0.0014	0.039	0.042	0.1149	0.0026	0.0493	0.1039	0.0228	0.0306	0.0029	0.0017	0.0211	0.022	0.1063	0.0326	0.1028	0.0437	0.0023
9	rs2807701	121740850	0.89	0.587533376708783	0.97	0.604552021827049	0.141215954938057	0.846256181764532	0.0052	0.0072	0.0838	0.0259	0.0486	0.0241	0.0261	0.0307	0.0015	0.0389	0.042	0.1148	0.0026	0.0494	0.1037	0.0229	0.0305	0.003	0.0017	0.0212	0.022	0.1062	0.0325	0.1026	0.0435	0.0023
9	rs2807706	121744332	0.89	0.587533376708783	0.97	0.604552021827049	0.153647958983632	0.828343637692565	0.0052	0.0073	0.0838	0.0259	0.0485	0.0241	0.0261	0.0307	0.0015	0.039	0.042	0.1149	0.0026	0.0494	0.1036	0.0229	0.0305	0.0029	0.0017	0.0212	0.022	0.1061	0.0325	0.1025	0.0435	0.0023
9	rs10984356	121753573	0.89	0.587533376708783	0.97	0.604552021827049	0.125962728864156	0.751477893174294	0.0053	0.0074	0.084	0.026	0.0485	0.0241	0.0258	0.0307	0.0016	0.039	0.0421	0.1152	0.0027	0.0495	0.1034	0.023	0.0302	0.0031	0.0018	0.0213	0.0219	0.1056	0.0324	0.1023	0.0436	0.0025
9	rs12236052	121757511	0.9	0.528487958927512	0.97	0.604552021827049	0.107689441562236	0.734468818995053	0.0054	0.0075	0.0843	0.026	0.0481	0.0241	0.0259	0.0308	0.0017	0.039	0.042	0.1153	0.0027	0.0496	0.1033	0.0232	0.03	0.0031	0.0017	0.0212	0.0218	0.1054	0.0323	0.1024	0.0436	0.0025
9	rs62572703	121757790	0.9	0.528487958927512	0.97	0.604552021827049	0.108988972729705	0.731167291906236	0.0054	0.0075	0.0843	0.026	0.0481	0.0241	0.0259	0.0308	0.0017	0.039	0.042	0.1153	0.0027	0.0496	0.1033	0.0232	0.03	0.0031	0.0017	0.0213	0.0218	0.1054	0.0323	0.1023	0.0436	0.0025
9	rs72758102	121760156	0.9	0.528487958927512	0.97	0.604552021827049	0.10645310817448	0.731467295223636	0.0054	0.0075	0.0842	0.0259	0.0481	0.0241	0.0257	0.0309	0.0017	0.039	0.0421	0.1154	0.0027	0.0496	0.1033	0.0232	0.0299	0.0031	0.0017	0.0214	0.0218	0.1053	0.0323	0.1024	0.0435	0.0025
9	rs2818334	121762941	0.9	0.528487958927512	0.96	0.665984986819169	0.110791600242235	0.74213491276711	0.0054	0.0075	0.0841	0.0259	0.0481	0.0241	0.0256	0.031	0.0017	0.039	0.0422	0.1155	0.0027	0.0496	0.1032	0.0232	0.0299	0.0031	0.0017	0.0215	0.0218	0.1053	0.0322	0.1025	0.0435	0.0025
9	rs16907933	121770219	0.9	0.528487958927512	0.96	0.665984986819169	0.130920364278821	0.846875275072531	0.0053	0.0076	0.0843	0.0259	0.0478	0.0242	0.0257	0.0311	0.0017	0.039	0.0422	0.1156	0.0027	0.0497	0.1031	0.0233	0.0298	0.0032	0.0016	0.0215	0.0216	0.1051	0.0322	0.1024	0.0435	0.0025
9	rs10818265	121771094	0.9	0.528487958927512	0.96	0.665984986819169	0.125044218648249	0.821262651530228	0.0053	0.0076	0.0843	0.026	0.0478	0.0242	0.0257	0.0311	0.0017	0.039	0.0423	0.1156	0.0027	0.0497	0.1031	0.0233	0.0298	0.0031	0.0016	0.0215	0.0216	0.1051	0.0322	0.1024	0.0435	0.0025
9	rs76728852	121775579	0.9	0.528487958927512	0.96	0.665984986819169	0.260747581797957	0.982689880728072	0.0054	0.0076	0.0842	0.0259	0.0477	0.0242	0.0256	0.0312	0.0017	0.0392	0.0422	0.1154	0.0027	0.0497	0.103	0.0234	0.0298	0.0032	0.0016	0.0215	0.0215	0.1048	0.0323	0.1021	0.0437	0.0025
9	rs55924878	121776989	0.9	0.528487958927512	0.96	0.665984986819169	0.426334369597734	1.12357865381229	0.0055	0.0075	0.084	0.0259	0.0475	0.0244	0.0256	0.0314	0.0017	0.0394	0.0422	0.1152	0.0027	0.0499	0.1027	0.0237	0.0297	0.0032	0.0016	0.0216	0.0215	0.1045	0.0324	0.1016	0.044	0.0025
9	rs4836741	121782996	0.91	0.473491286898298	0.96	0.665984986819169	0.219688410664473	1.08965321671563	0.0073	0.0077	0.0805	0.0263	0.0466	0.027	0.0264	0.0342	0.0022	0.0419	0.045	0.1079	0.0031	0.0504	0.1002	0.0272	0.0293	0.0035	0.0016	0.0221	0.0214	0.1013	0.0339	0.0948	0.0473	0.0028
9	rs10818268	121792719	0.92	0.422441555019286	0.97	0.604552021827049	0.296295320629734	1.44934069817727	0.0079	0.0073	0.0794	0.026	0.0453	0.028	0.0266	0.0345	0.0023	0.0425	0.0454	0.1061	0.0034	0.0503	0.0998	0.0289	0.0294	0.0034	0.0016	0.022	0.0211	0.1008	0.0354	0.093	0.0485	0.0027
9	rs7033417	121796042	0.92	0.422441555019286	0.97	0.604552021827049	0.237152928692063	1.41454830918743	0.0079	0.0073	0.0793	0.026	0.0452	0.0281	0.0265	0.0346	0.0023	0.0425	0.0454	0.1062	0.0035	0.0502	0.0998	0.029	0.0293	0.0034	0.0016	0.022	0.0211	0.1009	0.0354	0.0932	0.0486	0.0027
9	rs62572756	121802824	0.92	0.422441555019286	0.97	0.604552021827049	0.230896717975251	1.36008526969332	0.008	0.0073	0.0793	0.026	0.0451	0.0281	0.0265	0.0346	0.0023	0.0426	0.0454	0.1062	0.0035	0.0502	0.0999	0.029	0.0293	0.0034	0.0015	0.022	0.021	0.1008	0.0355	0.0932	0.0486	0.0027
9	rs11794075	121803081	0.92	0.422441555019286	0.97	0.604552021827049	0.230601114498221	1.36837598611306	0.008	0.0073	0.0792	0.0259	0.0452	0.0281	0.0265	0.0346	0.0023	0.0426	0.0454	0.1061	0.0035	0.0502	0.0999	0.029	0.0293	0.0034	0.0015	0.022	0.021	0.1008	0.0355	0.0932	0.0486	0.0026
9	rs10984383	121812096	0.92	0.422441555019286	0.96	0.665984986819169	0.223155021258832	1.37752237390128	0.0084	0.0074	0.0789	0.0258	0.045	0.0283	0.0266	0.0345	0.0023	0.0426	0.0452	0.106	0.0035	0.0499	0.1005	0.029	0.0293	0.0034	0.0016	0.0219	0.0209	0.1007	0.0355	0.0935	0.0486	0.0026
9	rs62572758	121814894	0.92	0.422441555019286	0.96	0.665984986819169	0.221129145306592	1.36752961067711	0.0084	0.0074	0.0789	0.0258	0.0449	0.0283	0.0266	0.0345	0.0024	0.0426	0.0451	0.106	0.0035	0.0499	0.1004	0.0289	0.0292	0.0034	0.0016	0.0219	0.0209	0.1007	0.0357	0.0935	0.0486	0.0027
9	rs10984386	121819347	0.92	0.422441555019286	0.96	0.665984986819169	0.207078237154174	1.31859093740765	0.0085	0.0074	0.0789	0.0257	0.0449	0.0283	0.0266	0.0346	0.0024	0.0426	0.0451	0.1059	0.0036	0.05	0.1004	0.0288	0.0292	0.0034	0.0016	0.0219	0.0209	0.1007	0.0359	0.0935	0.0486	0.0027
9	rs13286159	121821520	0.92	0.422441555019286	0.96	0.665984986819169	0.206879564101363	1.32010519460523	0.0085	0.0074	0.0789	0.0257	0.0448	0.0283	0.0266	0.0346	0.0024	0.0426	0.0451	0.1058	0.0036	0.0499	0.1004	0.0288	0.0292	0.0034	0.0016	0.0218	0.0209	0.1007	0.0359	0.0935	0.0486	0.0027
9	rs79942429	121821911	0.92	0.422441555019286	0.96	0.665984986819169	0.208073218371334	1.32246129000025	0.0085	0.0074	0.0789	0.0257	0.0449	0.0283	0.0266	0.0346	0.0024	0.0426	0.0451	0.1058	0.0036	0.0499	0.1004	0.0288	0.0292	0.0034	0.0016	0.0219	0.0209	0.1007	0.0359	0.0935	0.0486	0.0027
9	rs12555730	121834728	0.92	0.422441555019286	0.96	0.665984986819169	0.250693741192344	1.45857327877298	0.0084	0.0072	0.079	0.0259	0.0447	0.0284	0.0268	0.0346	0.0023	0.0426	0.045	0.1059	0.0035	0.05	0.1006	0.0289	0.0293	0.0033	0.0015	0.0219	0.0209	0.1007	0.0359	0.0936	0.0486	0.0025
9	rs10984398	121835327	0.92	0.422441555019286	0.96	0.665984986819169	0.248576862443932	1.46798651499257	0.0084	0.0072	0.079	0.0259	0.0447	0.0284	0.0268	0.0345	0.0023	0.0426	0.045	0.1059	0.0035	0.05	0.1006	0.0289	0.0293	0.0033	0.0015	0.0219	0.0209	0.1007	0.0359	0.0937	0.0486	0.0025
9	rs79727415	121837015	0.92	0.422441555019286	0.96	0.665984986819169	0.254065573230013	1.47809512869494	0.0084	0.0072	0.079	0.0259	0.0447	0.0284	0.0268	0.0346	0.0023	0.0426	0.0449	0.1059	0.0035	0.05	0.1005	0.0289	0.0293	0.0033	0.0015	0.0218	0.0209	0.1008	0.0359	0.0937	0.0486	0.0025
9	rs17220611	121837315	0.92	0.422441555019286	0.96	0.665984986819169	0.248708879175095	1.46096845117284	0.0084	0.0072	0.0791	0.0259	0.0447	0.0284	0.0268	0.0345	0.0023	0.0426	0.045	0.1058	0.0035	0.05	0.1005	0.0289	0.0293	0.0033	0.0016	0.0218	0.0208	0.1006	0.0359	0.0937	0.0485	0.0025
9	rs737640	121840391	0.93	0.375229593708928	0.96	0.665984986819169	0.371958260052547	1.49387976496244	0.0086	0.0072	0.0787	0.0259	0.0446	0.0285	0.0265	0.0344	0.0023	0.0426	0.0447	0.1059	0.0036	0.0501	0.1004	0.0288	0.0293	0.0034	0.0017	0.0219	0.0208	0.1005	0.036	0.0939	0.0486	0.0026
9	rs73658815	121840500	0.93	0.375229593708928	0.97	0.604552021827049	0.448965934024769	1.53397419251575	0.0086	0.0072	0.0786	0.0258	0.0446	0.0285	0.0265	0.0344	0.0023	0.0425	0.0447	0.1058	0.0036	0.0501	0.1004	0.0289	0.0293	0.0034	0.0017	0.0219	0.0207	0.1005	0.036	0.0939	0.0486	0.0027
9	rs78860590	121841501	0.94	0.331738599837001	0.97	0.604552021827049	0.599545836042671	1.47878086007939	0.0085	0.0072	0.0783	0.0256	0.0444	0.0282	0.0266	0.0345	0.0022	0.0426	0.0447	0.1057	0.0035	0.0501	0.1007	0.029	0.0295	0.0034	0.0016	0.022	0.0207	0.1001	0.0363	0.0945	0.0487	0.0026
9	rs10435883	121841957	0.94	0.331738599837001	0.97	0.604552021827049	0.532238322217748	1.44199561223588	0.0084	0.0072	0.0781	0.0255	0.0443	0.0281	0.0266	0.0345	0.0022	0.0427	0.0447	0.1056	0.0034	0.0501	0.1008	0.029	0.0296	0.0034	0.0016	0.0221	0.0207	0.0999	0.0364	0.0948	0.0488	0.0026
9	rs7867690	121842266	0.94	0.331738599837001	0.97	0.604552021827049	0.530031614891764	1.47603823989315	0.0084	0.0072	0.0781	0.0255	0.0444	0.0281	0.0267	0.0346	0.0021	0.0427	0.0447	0.1056	0.0034	0.05	0.1009	0.0291	0.0297	0.0034	0.0016	0.0221	0.0207	0.0998	0.0365	0.0947	0.0488	0.0026
9	rs35277099	121843974	0.95	0.291843936447983	0.97	0.604552021827049	0.592216709143834	1.50625151220999	0.0081	0.0073	0.0777	0.0254	0.0442	0.028	0.0266	0.0346	0.0022	0.0425	0.0447	0.1053	0.0033	0.0498	0.1012	0.0296	0.0301	0.0035	0.0016	0.0224	0.0207	0.0991	0.0365	0.0955	0.0489	0.0026
9	rs7018768	121844326	0.95	0.291843936447983	0.97	0.604552021827049	0.464292336913047	1.40451161246417	0.0082	0.0073	0.0777	0.0253	0.0441	0.0279	0.0266	0.0347	0.0022	0.0425	0.0447	0.1054	0.0033	0.0498	0.1013	0.0293	0.0302	0.0035	0.0016	0.0224	0.0207	0.099	0.0365	0.0957	0.0489	0.0026
9	rs79109789	121850608	0.98	0.192372589028169	0.97	0.604552021827049	0.608713883195092	1.56558071938702	0.0074	0.0072	0.0789	0.0246	0.0431	0.0274	0.0259	0.0345	0.0021	0.0411	0.0439	0.1073	0.0026	0.0496	0.1028	0.0296	0.0298	0.0033	0.0015	0.0226	0.0209	0.0986	0.0359	0.0998	0.0487	0.0024
9	rs59026242	121850868	0.98	0.192372589028169	0.97	0.604552021827049	0.604363125556963	1.58168129891359	0.0073	0.0072	0.079	0.0245	0.0431	0.0274	0.0259	0.0345	0.0021	0.041	0.0438	0.1074	0.0026	0.0496	0.1029	0.0296	0.0298	0.0032	0.0015	0.0226	0.0209	0.0986	0.0359	0.1	0.0487	0.0024
9	rs116908555	121851610	0.98	0.192372589028169	0.97	0.604552021827049	0.578967446204437	1.52949185438473	0.0073	0.0072	0.0791	0.0244	0.043	0.0273	0.0258	0.0344	0.0021	0.0409	0.0438	0.1076	0.0026	0.0495	0.103	0.0296	0.0298	0.0032	0.0015	0.0226	0.021	0.0985	0.0359	0.1004	0.0488	0.0024
9	rs117236783	121852082	0.98	0.192372589028169	0.97	0.604552021827049	0.575727476944931	1.54777886804976	0.0072	0.0072	0.0791	0.0244	0.043	0.0273	0.0257	0.0344	0.0021	0.0408	0.0438	0.1078	0.0025	0.0494	0.1032	0.0296	0.0298	0.0032	0.0015	0.0227	0.021	0.0986	0.0358	0.1007	0.0487	0.0023
9	rs78009039	121852446	0.98	0.192372589028169	0.98	0.546929419532092	0.609336593373239	1.60145205166655	0.0072	0.0072	0.0791	0.0243	0.0429	0.0272	0.0257	0.0344	0.0021	0.0407	0.0437	0.1079	0.0025	0.0494	0.1034	0.0296	0.0297	0.0032	0.0015	0.0226	0.0209	0.0986	0.0358	0.1009	0.0487	0.0024
9	rs7341805	121857558	0.97	0.222305343836028	0.98	0.546929419532092	0.738364734907263	1.67758279902624	0.0065	0.0071	0.0789	0.0237	0.042	0.0268	0.0252	0.034	0.0021	0.0392	0.0427	0.1095	0.0022	0.0488	0.1058	0.03	0.0297	0.003	0.0014	0.0223	0.0208	0.0984	0.0359	0.1047	0.0491	0.0023
9	rs59433141	121859293	0.97	0.222305343836028	0.98	0.546929419532092	0.607400235657175	1.53569871663154	0.006	0.007	0.0797	0.0232	0.0417	0.0268	0.0248	0.0334	0.002	0.0382	0.0423	0.111	0.002	0.0481	0.1068	0.0299	0.0292	0.0028	0.0013	0.0222	0.0205	0.099	0.0357	0.1072	0.0491	0.0022
9	rs7041012	121859463	0.97	0.222305343836028	0.98	0.546929419532092	0.647089972667445	1.55537966199804	0.0059	0.0069	0.0799	0.0232	0.0416	0.0268	0.0248	0.0333	0.002	0.0382	0.0423	0.1112	0.002	0.0481	0.1068	0.03	0.0292	0.0028	0.0013	0.0222	0.0205	0.099	0.0357	0.1073	0.0491	0.0021
9	rs10984413	121880930	0.96	0.255413023536062	0.98	0.546929419532092	0.463258696471783	1.63466056932525	0.0053	0.0068	0.0808	0.0232	0.0414	0.0272	0.0249	0.0328	0.0018	0.0377	0.0423	0.112	0.0017	0.0477	0.1068	0.0302	0.0292	0.0025	0.0011	0.022	0.0201	0.0994	0.0358	0.1087	0.0492	0.002
9	rs55732291	121902171	0.96	0.255413023536062	0.98	0.546929419532092	0.374467847481302	1.51192729212525	0.0052	0.0067	0.0812	0.0231	0.0415	0.0274	0.025	0.0327	0.0017	0.0376	0.0423	0.1122	0.0017	0.0475	0.1072	0.0303	0.0291	0.0025	0.0011	0.022	0.0198	0.0995	0.0359	0.109	0.049	0.0019
9	rs72759752	121903348	0.96	0.255413023536062	0.98	0.546929419532092	0.372012724829462	1.50246953888012	0.0052	0.0067	0.0812	0.0231	0.0415	0.0274	0.025	0.0327	0.0017	0.0376	0.0423	0.1122	0.0017	0.0475	0.1072	0.0303	0.0291	0.0025	0.0011	0.022	0.0198	0.0995	0.0359	0.109	0.049	0.0019
9	rs75574408	121909742	0.96	0.255413023536062	0.99	0.493036143459036	0.367181297677074	1.47346777391043	0.0052	0.0067	0.0813	0.0231	0.0415	0.0273	0.025	0.0327	0.0017	0.0375	0.0423	0.1121	0.0017	0.0474	0.1073	0.0302	0.0292	0.0025	0.0011	0.022	0.0198	0.0997	0.0358	0.109	0.049	0.0019
9	rs17292799	121911162	0.96	0.255413023536062	0.99	0.493036143459036	0.357401894682526	1.43499779565495	0.0052	0.0067	0.0813	0.0231	0.0415	0.0273	0.025	0.0327	0.0017	0.0375	0.0423	0.1121	0.0017	0.0474	0.1074	0.0301	0.0292	0.0025	0.0011	0.022	0.0198	0.0997	0.0358	0.109	0.049	0.0019
9	rs57440	121914488	0.96	0.255413023536062	0.99	0.493036143459036	0.33519771766597	1.38888466457311	0.0053	0.0067	0.0814	0.023	0.0417	0.0273	0.0249	0.0326	0.0017	0.0375	0.0424	0.1123	0.0017	0.0474	0.1074	0.0301	0.0292	0.0024	0.0011	0.022	0.0197	0.0998	0.0358	0.1089	0.049	0.0019
9	rs117192848	121921277	0.96	0.255413023536062	0.99	0.493036143459036	0.353995182229464	1.40842283032935	0.0052	0.0067	0.0815	0.023	0.0417	0.0274	0.0249	0.0325	0.0017	0.0375	0.0423	0.1124	0.0017	0.0473	0.1074	0.03	0.0292	0.0024	0.0011	0.0219	0.0197	0.0998	0.0358	0.109	0.049	0.0019
9	rs75997157	121937990	0.96	0.255413023536062	0.99	0.493036143459036	0.341943282665469	1.42544875217397	0.0052	0.0067	0.0817	0.0229	0.0417	0.0274	0.0249	0.0323	0.0016	0.0375	0.0421	0.1125	0.0017	0.0473	0.1074	0.03	0.0292	0.0024	0.0011	0.0219	0.0197	0.0999	0.0358	0.1093	0.049	0.0018
9	rs16908103	121943992	0.96	0.255413023536062	0.99	0.493036143459036	0.348916613077993	1.45771801342563	0.0052	0.0067	0.0819	0.0229	0.0417	0.0274	0.0249	0.0322	0.0016	0.0374	0.0421	0.1126	0.0016	0.0472	0.1074	0.0299	0.0292	0.0023	0.001	0.0219	0.0197	0.1	0.0359	0.1094	0.049	0.0018
9	rs76404752	121946932	0.96	0.255413023536062	0.99	0.493036143459036	0.333342060717415	1.48100983808331	0.0051	0.0067	0.0821	0.0228	0.0417	0.0275	0.0249	0.032	0.0015	0.0374	0.0421	0.1126	0.0016	0.0471	0.1074	0.0299	0.0292	0.0023	0.001	0.0218	0.0197	0.1002	0.036	0.1097	0.0489	0.0017
9	rs12551016	121949307	0.96	0.255413023536062	0.99	0.493036143459036	0.303697117865715	1.47038416272046	0.0051	0.0066	0.0824	0.0228	0.0417	0.0275	0.0249	0.0319	0.0014	0.0374	0.0421	0.1127	0.0016	0.0469	0.1073	0.0298	0.0292	0.0022	0.001	0.0218	0.0197	0.1005	0.0361	0.11	0.0489	0.0016
9	rs62568659	121951652	0.96	0.255413023536062	1	0.442785362986439	0.310054844900497	1.4847831754756	0.0051	0.0066	0.0825	0.0228	0.0417	0.0275	0.0249	0.0318	0.0014	0.0374	0.0422	0.1128	0.0016	0.0468	0.1072	0.0298	0.0292	0.0022	0.001	0.0218	0.0197	0.1004	0.0361	0.1102	0.0489	0.0016
9	rs230089	121956076	0.96	0.255413023536062	1	0.442785362986439	0.290137505363482	1.51175524919868	0.005	0.0066	0.0826	0.0227	0.0418	0.0276	0.0248	0.0316	0.0013	0.0373	0.0422	0.113	0.0016	0.0468	0.1069	0.0297	0.0293	0.0022	9e-04	0.0218	0.0197	0.1006	0.0361	0.1107	0.0489	0.0014
9	rs72759769	121959570	0.96	0.255413023536062	1	0.442785362986439	0.263011043460421	1.58688045814228	0.0047	0.0063	0.0837	0.0222	0.0417	0.0271	0.0245	0.0315	9e-04	0.0367	0.042	0.1142	0.0014	0.047	0.1069	0.029	0.0288	0.0024	7e-04	0.0213	0.0197	0.1018	0.0363	0.1127	0.0485	0.0012
9	rs118053774	121960660	0.96	0.255413023536062	1	0.442785362986439	0.263555856144891	1.60075770242287	0.0047	0.0063	0.0837	0.0222	0.0417	0.0271	0.0245	0.0315	9e-04	0.0367	0.042	0.1142	0.0014	0.047	0.1069	0.029	0.0287	0.0024	7e-04	0.0213	0.0197	0.1018	0.0363	0.1127	0.0485	0.0012
9	rs1332452	121967454	0.95	0.291843936447983	1	0.442785362986439	0.223445274512649	1.56246743342354	0.0046	0.0063	0.0839	0.0221	0.0417	0.027	0.0245	0.0315	8e-04	0.0366	0.042	0.1145	0.0014	0.047	0.1068	0.0289	0.0286	0.0024	7e-04	0.0213	0.0198	0.1021	0.0364	0.1131	0.0484	0.0011
9	rs34066606	121968105	0.95	0.291843936447983	1	0.442785362986439	0.226025279329845	1.53690606427792	0.0046	0.0063	0.0839	0.0221	0.0417	0.027	0.0245	0.0315	8e-04	0.0366	0.042	0.1145	0.0014	0.047	0.1068	0.0289	0.0286	0.0024	7e-04	0.0213	0.0198	0.1021	0.0364	0.1131	0.0485	0.0011
9	rs17476783	121971069	0.95	0.291843936447983	1	0.442785362986439	0.234119655288797	1.55036939502681	0.0046	0.0063	0.084	0.022	0.0417	0.027	0.0244	0.0315	8e-04	0.0365	0.0421	0.1146	0.0014	0.0472	0.1069	0.0288	0.0286	0.0024	7e-04	0.0213	0.0198	0.1022	0.0363	0.1131	0.0484	0.0011
9	rs7853697	121976044	0.95	0.291843936447983	1.01	0.39608418712213	0.242893074592581	1.54052899888748	0.0046	0.0063	0.0841	0.022	0.0417	0.0271	0.0243	0.0315	8e-04	0.0364	0.0421	0.1147	0.0014	0.0473	0.1069	0.0288	0.0287	0.0023	7e-04	0.0213	0.0198	0.1023	0.0363	0.113	0.0484	0.0011
9	rs12686382	121977762	0.95	0.291843936447983	1.01	0.39608418712213	0.243588719182953	1.53742354451367	0.0046	0.0063	0.0841	0.022	0.0417	0.0271	0.0243	0.0315	8e-04	0.0364	0.0421	0.1147	0.0014	0.0473	0.107	0.0288	0.0287	0.0023	7e-04	0.0213	0.0198	0.1024	0.0363	0.113	0.0484	0.0011
9	rs10984447	121984553	0.95	0.291843936447983	1.01	0.39608418712213	0.230981214723834	1.50367273053856	0.0046	0.0063	0.0842	0.0219	0.0418	0.0271	0.0242	0.0313	9e-04	0.0363	0.0421	0.1149	0.0014	0.0473	0.107	0.0288	0.0286	0.0024	7e-04	0.0212	0.0197	0.1025	0.0363	0.1133	0.0483	0.0012
9	rs10818288	121988899	0.95	0.291843936447983	1	0.442785362986439	0.240380543327388	1.51743429762088	0.0046	0.0062	0.0842	0.022	0.0418	0.0273	0.0242	0.0311	9e-04	0.0362	0.042	0.115	0.0014	0.0473	0.1069	0.0289	0.0287	0.0024	7e-04	0.0212	0.0197	0.1023	0.0363	0.1132	0.0483	0.0012
9	rs10818290	121994900	0.95	0.291843936447983	1	0.442785362986439	0.231107992022345	1.48649883512297	0.0047	0.0063	0.0844	0.0218	0.0418	0.0272	0.0242	0.0311	9e-04	0.0363	0.042	0.1151	0.0014	0.0474	0.1068	0.0287	0.0288	0.0024	8e-04	0.0211	0.0198	0.1024	0.0363	0.113	0.0483	0.0011
9	rs79736980	121998762	0.95	0.291843936447983	0.99	0.493036143459036	0.227195854884048	1.49456665873961	0.0047	0.0062	0.0844	0.0218	0.0417	0.0271	0.0242	0.0311	9e-04	0.0363	0.042	0.1151	0.0014	0.0474	0.1068	0.0287	0.0287	0.0024	8e-04	0.0211	0.0198	0.1024	0.0363	0.1131	0.0483	0.0011
9	rs12380315	122016708	0.95	0.291843936447983	0.99	0.493036143459036	0.189969845449615	1.35788710243752	0.0047	0.0061	0.0852	0.0215	0.0412	0.0269	0.0237	0.0311	0.001	0.0362	0.0416	0.1155	0.0015	0.0482	0.1071	0.0281	0.0282	0.0024	9e-04	0.0206	0.0197	0.103	0.0367	0.1135	0.0482	0.0012
9	rs80255914	122018796	0.95	0.291843936447983	0.99	0.493036143459036	0.186806245236124	1.33239833201468	0.0047	0.0061	0.0852	0.0214	0.0412	0.0269	0.0237	0.0311	0.001	0.0362	0.0416	0.1157	0.0015	0.0482	0.1071	0.0281	0.0282	0.0024	9e-04	0.0206	0.0198	0.103	0.0367	0.1135	0.0482	0.0012
9	rs75190845	122020060	0.95	0.291843936447983	0.99	0.493036143459036	0.185571735384781	1.32532321723625	0.0047	0.0061	0.0852	0.0214	0.0412	0.0269	0.0237	0.0311	0.001	0.0362	0.0416	0.1157	0.0015	0.0481	0.1071	0.0281	0.0281	0.0024	9e-04	0.0206	0.0198	0.103	0.0367	0.1135	0.0482	0.0012
9	rs13292127	122020180	0.95	0.291843936447983	1	0.442785362986439	0.184825835459474	1.3238079490553	0.0047	0.0061	0.0852	0.0214	0.0412	0.0269	0.0237	0.0311	0.001	0.0362	0.0416	0.1156	0.0015	0.0481	0.1071	0.0281	0.0281	0.0024	9e-04	0.0206	0.0198	0.103	0.0368	0.1135	0.0482	0.0012
9	rs10984461	122028789	0.95	0.291843936447983	1	0.442785362986439	0.182007163434318	1.29507397601808	0.0047	0.0061	0.0854	0.0214	0.0411	0.0268	0.0236	0.0311	0.001	0.0361	0.0415	0.1157	0.0015	0.0483	0.1072	0.028	0.028	0.0024	0.001	0.0205	0.0198	0.1032	0.0369	0.1136	0.0482	0.0013
9	rs653473	122031603	0.95	0.291843936447983	1.02	0.35283343175317	0.181711911566321	1.2920556110288	0.0047	0.006	0.0855	0.0213	0.0411	0.0268	0.0237	0.031	0.001	0.0361	0.0414	0.1157	0.0016	0.0483	0.1072	0.0279	0.028	0.0024	0.001	0.0204	0.0198	0.1032	0.0369	0.1136	0.0482	0.0013
9	rs683999	122032483	0.95	0.291843936447983	1.01	0.39608418712213	0.179286625168226	1.28753032456135	0.0047	0.006	0.0854	0.0213	0.0411	0.0268	0.0237	0.031	0.001	0.0361	0.0414	0.1158	0.0016	0.0483	0.1072	0.0279	0.028	0.0024	0.001	0.0204	0.0198	0.1032	0.0369	0.1136	0.0482	0.0013
9	rs77936935	122039564	0.95	0.291843936447983	1.01	0.39608418712213	0.152613123500091	1.17003808715706	0.0048	0.006	0.0866	0.0208	0.0408	0.0266	0.0238	0.031	0.001	0.0361	0.0412	0.116	0.0017	0.0484	0.1061	0.0272	0.0274	0.0024	0.0012	0.0203	0.0193	0.1034	0.0378	0.1144	0.0484	0.0014
9	rs471215	122043556	0.95	0.291843936447983	1.01	0.39608418712213	0.162248193974505	1.19910065678608	0.0048	0.006	0.0869	0.0207	0.0408	0.0266	0.0239	0.031	0.001	0.0362	0.0412	0.1161	0.0017	0.0484	0.1058	0.0271	0.0273	0.0024	0.0012	0.0203	0.0192	0.1035	0.038	0.1145	0.0485	0.0014
9	rs543843	122055148	0.95	0.291843936447983	1.02	0.35283343175317	0.170590326562167	1.22945209161369	0.0048	0.006	0.0868	0.0207	0.0408	0.0265	0.024	0.0312	0.001	0.0361	0.0413	0.1159	0.0018	0.0485	0.1057	0.027	0.0272	0.0025	0.0012	0.0204	0.0193	0.1035	0.0381	0.1144	0.0484	0.0015
9	rs7862772	122059315	0.95	0.291843936447983	1.02	0.35283343175317	0.18744403943167	1.23860004228503	0.0048	0.006	0.0868	0.0207	0.0407	0.0265	0.024	0.0311	0.001	0.0361	0.0414	0.1161	0.0016	0.0483	0.1056	0.027	0.0274	0.0024	0.0012	0.0204	0.0192	0.1036	0.038	0.1142	0.0485	0.0015
9	rs10739535	122071394	0.95	0.291843936447983	1.02	0.35283343175317	0.182709493882746	1.22264045186943	0.0049	0.006	0.0871	0.0208	0.0407	0.0267	0.024	0.0312	0.001	0.036	0.0412	0.1162	0.0017	0.0482	0.1054	0.0268	0.0276	0.0025	0.0012	0.0204	0.0192	0.1035	0.038	0.1144	0.0481	0.0016
9	rs17571908	122094173	0.95	0.291843936447983	1.02	0.35283343175317	0.170732617994886	1.1805915641695	0.0051	0.006	0.0871	0.0209	0.0405	0.0267	0.024	0.031	0.0012	0.0361	0.0411	0.1159	0.0017	0.0481	0.1052	0.0268	0.0273	0.0026	0.0013	0.0206	0.0191	0.1029	0.0383	0.1146	0.0485	0.0017
9	rs10984492	122098205	0.95	0.291843936447983	1.02	0.35283343175317	0.168217206076776	1.1657555966195	0.0051	0.006	0.0871	0.0209	0.0405	0.0267	0.024	0.031	0.0012	0.0361	0.0411	0.1159	0.0017	0.0481	0.1052	0.0268	0.0273	0.0027	0.0013	0.0205	0.0191	0.1029	0.0383	0.1146	0.0484	0.0018
9	rs10984500	122113902	0.95	0.291843936447983	1.02	0.35283343175317	0.161454961929915	1.12341509513585	0.0052	0.006	0.0865	0.0208	0.0406	0.0266	0.0239	0.031	0.0012	0.0361	0.0411	0.1162	0.0017	0.0482	0.105	0.0268	0.0272	0.0027	0.0013	0.0206	0.0192	0.1027	0.0385	0.1145	0.0486	0.0018
9	rs79948016	122116059	0.95	0.291843936447983	1.02	0.35283343175317	0.151383407617269	1.06595612373573	0.0053	0.0061	0.0865	0.0208	0.0406	0.0267	0.0241	0.031	0.0013	0.0359	0.0409	0.116	0.0017	0.0482	0.1048	0.0267	0.0272	0.0028	0.0013	0.0207	0.0191	0.1025	0.0387	0.1146	0.0487	0.0019
9	rs77239352	122118621	0.95	0.291843936447983	1.02	0.35283343175317	0.297166787781838	1.04752112965696	0.0059	0.0071	0.0857	0.0207	0.0404	0.0272	0.0259	0.0313	0.0017	0.0343	0.0404	0.1138	0.0022	0.048	0.1028	0.0262	0.0272	0.0036	0.0018	0.0214	0.019	0.1005	0.0406	0.1141	0.0492	0.0029
9	rs942515	122124789	0.94	0.331738599837001	1.02	0.35283343175317	0.509921975111155	1.08331368319737	0.006	0.0074	0.0856	0.0207	0.0403	0.0274	0.0264	0.0316	0.0019	0.0341	0.0402	0.113	0.0024	0.048	0.1022	0.026	0.0273	0.0039	0.002	0.0216	0.019	0.0998	0.0411	0.1139	0.0493	0.0032
9	rs1924681	122126478	0.94	0.331738599837001	1.02	0.35283343175317	0.50560223768827	1.06223192105032	0.0061	0.0074	0.0855	0.0206	0.0404	0.0274	0.0264	0.0317	0.0019	0.0341	0.0402	0.1131	0.0024	0.0482	0.1023	0.026	0.0272	0.0039	0.002	0.0215	0.019	0.1	0.0411	0.1138	0.0493	0.0032
9	rs7020462	122133105	0.94	0.331738599837001	1.02	0.35283343175317	0.466119150343152	0.971856912630829	0.0061	0.0075	0.0852	0.0206	0.0404	0.0273	0.0264	0.0317	0.0019	0.0341	0.0402	0.113	0.0024	0.0482	0.1023	0.0259	0.0271	0.004	0.002	0.0215	0.019	0.1	0.0411	0.1138	0.0493	0.0033
9	rs76324543	122134814	0.94	0.331738599837001	1.02	0.35283343175317	0.462711930383369	0.979501286547394	0.0061	0.0075	0.0852	0.0206	0.0404	0.0273	0.0264	0.0317	0.0019	0.0341	0.0402	0.113	0.0024	0.0482	0.1023	0.026	0.0271	0.004	0.002	0.0215	0.019	0.1	0.0411	0.1138	0.0493	0.0033
9	rs7044509	122157418	0.94	0.331738599837001	1.02	0.35283343175317	0.465388005058073	0.950103436333687	0.0065	0.0077	0.0863	0.0208	0.0412	0.0276	0.0263	0.032	0.0021	0.034	0.0399	0.1132	0.0025	0.0478	0.1013	0.0257	0.0269	0.0045	0.0021	0.0216	0.0191	0.0988	0.0408	0.1127	0.0489	0.0038
9	rs76791496	122164937	0.94	0.331738599837001	1.02	0.35283343175317	0.509667385810233	0.947569220454338	0.0066	0.0078	0.0863	0.0208	0.0412	0.0276	0.0263	0.0321	0.0022	0.0339	0.0398	0.1133	0.0025	0.0478	0.1012	0.0258	0.0268	0.0045	0.0021	0.0217	0.0191	0.0987	0.0409	0.1126	0.0488	0.0038
9	rs1412066	122165487	0.94	0.331738599837001	1.03	0.312927433563081	0.522793265762697	0.972970989012816	0.0066	0.0078	0.0864	0.0208	0.0411	0.0276	0.0263	0.0321	0.0022	0.0339	0.0398	0.1133	0.0025	0.0478	0.1012	0.0257	0.0268	0.0045	0.0021	0.0217	0.0191	0.0987	0.0409	0.1126	0.0488	0.0038
9	rs1331621	122174362	0.93	0.375229593708928	1.03	0.312927433563081	0.74615501693309	1.15391117021637	0.007	0.008	0.0863	0.0211	0.0409	0.0284	0.0268	0.0324	0.0024	0.0341	0.0393	0.1122	0.0027	0.0477	0.1008	0.0258	0.0273	0.0047	0.0026	0.0221	0.0196	0.0978	0.0415	0.1101	0.0483	0.0043
9	rs1888736	122175586	0.93	0.375229593708928	1.03	0.312927433563081	0.742595767618543	1.16262787004171	0.0071	0.008	0.0863	0.0211	0.041	0.0284	0.0268	0.0325	0.0024	0.034	0.0393	0.1122	0.0027	0.0478	0.1006	0.0258	0.0273	0.0047	0.0026	0.0221	0.0196	0.0978	0.0415	0.11	0.0484	0.0043
9	rs117578517	122178382	0.93	0.375229593708928	1.03	0.312927433563081	0.779836392159869	1.19910065678608	0.0071	0.008	0.0863	0.0212	0.041	0.0285	0.0268	0.0326	0.0024	0.034	0.0393	0.1122	0.0027	0.0478	0.1005	0.0258	0.0273	0.0047	0.0026	0.0221	0.0196	0.0978	0.0415	0.1099	0.0484	0.0043
9	rs117468933	122178787	0.93	0.375229593708928	1.03	0.312927433563081	0.784556961457586	1.19083134020081	0.0071	0.008	0.0863	0.0212	0.041	0.0285	0.0268	0.0326	0.0024	0.034	0.0393	0.1122	0.0027	0.0478	0.1005	0.0258	0.0273	0.0047	0.0026	0.0221	0.0196	0.0978	0.0415	0.1099	0.0483	0.0043
9	rs62569406	122180922	0.93	0.375229593708928	1.03	0.312927433563081	0.792477970052204	1.21318168438937	0.0071	0.008	0.0863	0.0212	0.041	0.0285	0.0268	0.0326	0.0024	0.034	0.0393	0.1122	0.0027	0.0478	0.1005	0.0258	0.0273	0.0047	0.0026	0.0221	0.0196	0.0977	0.0415	0.1099	0.0483	0.0043
9	rs72763419	122186590	0.93	0.375229593708928	1.03	0.312927433563081	0.767590251454964	1.17267486499907	0.0071	0.008	0.0863	0.0212	0.041	0.0285	0.0268	0.0327	0.0024	0.034	0.0393	0.1121	0.0027	0.0478	0.1005	0.0258	0.0273	0.0047	0.0026	0.0221	0.0196	0.0977	0.0415	0.1099	0.0483	0.0043
9	rs2416700	122197736	0.93	0.375229593708928	1.03	0.312927433563081	0.857155022774765	1.12783270519644	0.0072	0.0081	0.0861	0.0213	0.0408	0.0286	0.0269	0.033	0.0024	0.0339	0.0394	0.1114	0.0027	0.0478	0.1005	0.0258	0.0274	0.0047	0.0027	0.0224	0.0197	0.0977	0.0416	0.1096	0.048	0.0044
9	rs10818313	122198190	0.93	0.375229593708928	1.03	0.312927433563081	0.856108940473729	1.13274486641323	0.0072	0.0081	0.0861	0.0213	0.0408	0.0286	0.0269	0.033	0.0024	0.0339	0.0394	0.1114	0.0027	0.0478	0.1005	0.0258	0.0274	0.0048	0.0027	0.0224	0.0197	0.0977	0.0416	0.1096	0.048	0.0043
9	rs6478404	122199508	0.93	0.375229593708928	1.03	0.312927433563081	0.855063400898025	1.13208968685129	0.0072	0.0082	0.086	0.0213	0.0409	0.0286	0.0269	0.0331	0.0024	0.0337	0.0394	0.1114	0.0027	0.0479	0.1005	0.0258	0.0274	0.0048	0.0027	0.0224	0.0197	0.0977	0.0416	0.1096	0.048	0.0043
9	rs117879629	122204176	0.93	0.375229593708928	1.03	0.312927433563081	0.823159627846498	1.08932794549736	0.0072	0.0082	0.0861	0.0213	0.041	0.0287	0.0269	0.0331	0.0024	0.0337	0.0393	0.1112	0.0027	0.0479	0.1005	0.0258	0.0274	0.0048	0.0027	0.0224	0.0197	0.0978	0.0417	0.1092	0.0481	0.0043
9	rs10984537	122210887	0.93	0.375229593708928	1.03	0.312927433563081	0.776207679700476	1.09583678448523	0.0073	0.0082	0.0861	0.0213	0.0411	0.0287	0.0269	0.0331	0.0025	0.0336	0.0393	0.1109	0.0027	0.0478	0.1004	0.0258	0.0275	0.0048	0.0028	0.0225	0.0198	0.0978	0.0419	0.1089	0.0481	0.0043
9	rs10818318	122215618	0.93	0.375229593708928	1.03	0.312927433563081	0.784169564161257	1.09551117213791	0.0073	0.0082	0.0862	0.0213	0.0412	0.0287	0.0269	0.0331	0.0025	0.0335	0.0394	0.1107	0.0027	0.0477	0.1004	0.0258	0.0276	0.0048	0.0028	0.0226	0.0199	0.0978	0.042	0.1087	0.0479	0.0043
9	rs10984538	122217930	0.93	0.375229593708928	1.03	0.312927433563081	0.856591680266348	1.1706971818423	0.0074	0.0082	0.0862	0.0215	0.041	0.0288	0.0269	0.0332	0.0025	0.0327	0.0393	0.1107	0.0027	0.0476	0.1005	0.026	0.0276	0.0048	0.0028	0.0227	0.0201	0.0978	0.0421	0.1089	0.0477	0.0043
9	rs13302235	122218834	0.93	0.375229593708928	1.03	0.312927433563081	0.869426320360781	1.16872009758782	0.0074	0.0082	0.0862	0.0214	0.0408	0.0288	0.0269	0.0332	0.0025	0.0327	0.0393	0.1108	0.0027	0.0477	0.1006	0.026	0.0276	0.0048	0.0028	0.0227	0.0201	0.098	0.0421	0.1089	0.0477	0.0043
9	rs9299261	122222907	0.93	0.375229593708928	1.03	0.312927433563081	0.838887258582538	1.15243215235021	0.0074	0.0082	0.0862	0.0213	0.0409	0.0288	0.0269	0.0333	0.0024	0.0328	0.0394	0.1107	0.0027	0.0477	0.1006	0.026	0.0275	0.0048	0.0028	0.0226	0.0201	0.0981	0.0421	0.1089	0.0477	0.0042
9	rs7858281	122235950	0.93	0.375229593708928	1.03	0.312927433563081	0.823001413567427	1.08396357537215	0.0074	0.0082	0.0863	0.0212	0.041	0.0288	0.0269	0.0333	0.0025	0.0328	0.0394	0.1107	0.0027	0.0478	0.1005	0.026	0.0275	0.0048	0.0028	0.0226	0.0202	0.098	0.0421	0.1088	0.0477	0.0042
9	rs76854659	122249042	0.93	0.375229593708928	1.03	0.312927433563081	0.758938450577207	0.967403104365667	0.0074	0.0082	0.0862	0.0213	0.0411	0.0288	0.0269	0.0332	0.0025	0.0327	0.0394	0.1106	0.0027	0.0478	0.1003	0.026	0.0275	0.0049	0.0028	0.0226	0.0201	0.0979	0.0421	0.1087	0.0478	0.0042
9	rs12238498	122249067	0.93	0.375229593708928	1.03	0.312927433563081	0.7530675611595	0.964700961743584	0.0074	0.0082	0.0862	0.0213	0.0411	0.0288	0.0269	0.0332	0.0025	0.0327	0.0394	0.1106	0.0027	0.0478	0.1003	0.026	0.0275	0.0049	0.0028	0.0226	0.0201	0.0978	0.0421	0.1087	0.0479	0.0042
9	Affx-33176294	122250294	0.93	0.375229593708928	1.03	0.312927433563081	0.72274288195655	0.940290817460398	0.0074	0.0082	0.0862	0.0213	0.0412	0.0287	0.0269	0.0332	0.0025	0.0327	0.0394	0.1106	0.0027	0.0478	0.1003	0.0259	0.0274	0.0049	0.0028	0.0226	0.02	0.0978	0.0421	0.1086	0.0479	0.0042
9	rs12555385	122254248	0.93	0.375229593708928	1.03	0.312927433563081	0.712980026000733	0.919467191990025	0.0074	0.0082	0.0863	0.0213	0.0412	0.0287	0.0269	0.0331	0.0025	0.0327	0.0395	0.1106	0.0027	0.0479	0.1004	0.0259	0.0273	0.0049	0.0028	0.0227	0.0199	0.0978	0.0422	0.1084	0.048	0.0042
9	rs10984561	122258577	0.93	0.375229593708928	1.03	0.312927433563081	0.683827770586121	0.858811041237386	0.0074	0.0082	0.0863	0.0212	0.0413	0.0285	0.0269	0.0331	0.0025	0.0326	0.0394	0.1106	0.0027	0.0478	0.1004	0.0259	0.0273	0.0049	0.0028	0.0227	0.0199	0.0978	0.0422	0.1083	0.0481	0.0042
9	rs78886673	122260443	0.93	0.375229593708928	1.03	0.312927433563081	0.411588343858788	0.838834411738101	0.0078	0.0079	0.0862	0.0207	0.043	0.0279	0.0273	0.0314	0.0025	0.0354	0.0389	0.1102	0.0033	0.0461	0.0971	0.026	0.0273	0.0048	0.0029	0.0229	0.0206	0.0984	0.0443	0.1031	0.0532	0.004
9	rs1412056	122260800	0.92	0.422441555019286	1.03	0.312927433563081	0.350077109568146	0.814501518209793	0.0079	0.0077	0.0858	0.0208	0.0429	0.0281	0.0278	0.031	0.0026	0.0361	0.0389	0.1104	0.0036	0.0455	0.0963	0.0263	0.0274	0.0048	0.0029	0.0222	0.0209	0.0994	0.0446	0.1025	0.0529	0.0041
9	rs11790549	122261157	0.92	0.422441555019286	1.03	0.312927433563081	0.290041836547242	0.76417658955759	0.0079	0.0077	0.0857	0.021	0.043	0.0279	0.0279	0.0307	0.0026	0.0369	0.0387	0.1108	0.0037	0.0453	0.0957	0.0262	0.0274	0.0048	0.0029	0.0222	0.0208	0.0994	0.0446	0.1024	0.0528	0.004
9	rs112150364	122262471	0.92	0.422441555019286	1.03	0.312927433563081	0.286799123920638	0.751477893174294	0.008	0.0076	0.0856	0.0211	0.0429	0.0279	0.0278	0.0307	0.0026	0.0372	0.0387	0.1105	0.0037	0.0452	0.0956	0.0261	0.0274	0.0048	0.0029	0.0222	0.0207	0.0994	0.0447	0.1026	0.0529	0.004
9	rs59461511	122270498	0.91	0.473491286898298	1.04	0.276253925711104	0.280842119789566	0.734018417871888	0.008	0.0076	0.0855	0.0212	0.043	0.0277	0.0278	0.0307	0.0026	0.0376	0.0387	0.1102	0.0037	0.0451	0.0956	0.026	0.0275	0.0048	0.0029	0.0221	0.0205	0.0996	0.0448	0.1026	0.0531	0.004
9	rs10818322	122273329	0.91	0.473491286898298	1.04	0.276253925711104	0.284900752079742	0.732517520443968	0.008	0.0076	0.0855	0.0212	0.043	0.0277	0.0278	0.0308	0.0026	0.0377	0.0387	0.1102	0.0037	0.0451	0.0955	0.026	0.0275	0.0048	0.0029	0.0221	0.0205	0.0996	0.0448	0.1026	0.0531	0.004
9	rs74459459	122274969	0.91	0.473491286898298	1.03	0.312927433563081	0.298865202309568	0.733267884565402	0.008	0.0076	0.0855	0.0211	0.0432	0.0275	0.0279	0.0309	0.0025	0.0379	0.0387	0.1102	0.0037	0.0451	0.0956	0.0258	0.0275	0.0048	0.0028	0.0221	0.0205	0.0998	0.0447	0.1028	0.0531	0.004
9	rs10984577	122277529	0.91	0.473491286898298	1.04	0.276253925711104	0.307927867552857	0.739727982529079	0.008	0.0077	0.0855	0.0211	0.0432	0.0275	0.0279	0.031	0.0024	0.0379	0.0387	0.1102	0.0037	0.0451	0.0956	0.0257	0.0275	0.0048	0.0029	0.0221	0.0206	0.0998	0.0447	0.1028	0.0531	0.004
9	rs10984579	122277771	0.91	0.473491286898298	1.04	0.276253925711104	0.309114064592118	0.730567366716294	0.008	0.0077	0.0854	0.0211	0.0433	0.0273	0.0279	0.031	0.0024	0.038	0.039	0.1101	0.0037	0.045	0.0955	0.0257	0.0276	0.0048	0.0029	0.0221	0.0205	0.0999	0.0447	0.1028	0.0531	0.004
9	rs10818328	122279421	0.91	0.473491286898298	1.04	0.276253925711104	0.303256154992593	0.729967550191212	0.008	0.0077	0.0854	0.0211	0.0433	0.0273	0.0279	0.031	0.0025	0.038	0.0389	0.1101	0.0037	0.0449	0.0955	0.0257	0.0277	0.0049	0.0029	0.0221	0.0205	0.1	0.0447	0.1027	0.053	0.004
9	rs113529723	122283627	0.91	0.473491286898298	1.04	0.276253925711104	0.249898759031786	0.725921637495416	0.0079	0.0076	0.0855	0.0213	0.0432	0.0275	0.0279	0.031	0.0026	0.0379	0.0388	0.1101	0.0039	0.0446	0.0954	0.0257	0.0277	0.005	0.003	0.0221	0.0207	0.1002	0.0444	0.1024	0.0528	0.004
9	rs10818330	122284089	0.91	0.473491286898298	1.04	0.276253925711104	0.252509695268414	0.728318615754113	0.0079	0.0076	0.0855	0.0213	0.0432	0.0276	0.028	0.031	0.0026	0.0379	0.0388	0.1101	0.004	0.0445	0.0953	0.0257	0.0277	0.0051	0.003	0.0221	0.0207	0.1003	0.0444	0.1024	0.0528	0.004
9	rs1009470	122289187	0.91	0.473491286898298	1.04	0.276253925711104	0.245201589948561	0.737623327531853	0.0079	0.0076	0.0854	0.0213	0.0432	0.0276	0.028	0.0311	0.0026	0.0382	0.0388	0.1101	0.004	0.0441	0.095	0.0256	0.0278	0.0052	0.003	0.0222	0.0208	0.1	0.0443	0.1025	0.0527	0.004
9	rs79303236	122290973	0.91	0.473491286898298	1.04	0.276253925711104	0.240466942707285	0.74635115794737	0.0079	0.0076	0.0854	0.0213	0.0432	0.0276	0.028	0.0311	0.0026	0.0382	0.0388	0.1101	0.004	0.0441	0.0949	0.0257	0.0278	0.0051	0.003	0.0222	0.0208	0.1001	0.0444	0.1026	0.0527	0.0041
9	rs2109664	122301156	0.91	0.473491286898298	1.04	0.276253925711104	0.235911376355572	0.739727982529079	0.008	0.0076	0.0856	0.0214	0.0429	0.0276	0.0281	0.0313	0.0027	0.038	0.0388	0.1103	0.0041	0.0439	0.0943	0.0258	0.0282	0.005	0.003	0.022	0.0207	0.1001	0.044	0.1031	0.0524	0.0042
9	rs36031705	122319467	0.91	0.473491286898298	1.04	0.276253925711104	0.242675910201436	0.654851644018312	0.0079	0.0076	0.0861	0.0213	0.043	0.0276	0.0279	0.0312	0.0028	0.0382	0.0392	0.1104	0.0043	0.0441	0.0936	0.0256	0.0288	0.0049	0.0032	0.0216	0.02	0.1001	0.0436	0.1026	0.0526	0.0043
9	rs990622	122319889	0.91	0.473491286898298	1.04	0.276253925711104	0.247434327542185	0.618657490443951	0.0079	0.0076	0.0863	0.0213	0.0431	0.0275	0.0279	0.0312	0.0029	0.0384	0.0394	0.1103	0.0043	0.0442	0.0932	0.0256	0.029	0.0048	0.0033	0.0215	0.0197	0.1	0.0436	0.1025	0.0529	0.0043
9	rs10984600	122326623	0.92	0.422441555019286	1.04	0.276253925711104	0.299546007953607	0.567913365876304	0.008	0.0076	0.0863	0.0216	0.0431	0.0269	0.0274	0.0309	0.003	0.0388	0.0402	0.1114	0.0043	0.0453	0.0919	0.0249	0.03	0.0045	0.0034	0.0212	0.0194	0.0998	0.0436	0.1018	0.0532	0.0044
9	rs77377742	122333870	0.91	0.473491286898298	1.04	0.276253925711104	0.415956170399685	0.497202017307601	0.008	0.0075	0.0863	0.0218	0.0432	0.0262	0.027	0.0305	0.0031	0.0393	0.041	0.1123	0.0042	0.0463	0.0909	0.0242	0.0307	0.0042	0.0036	0.0208	0.019	0.0994	0.0436	0.101	0.0537	0.0045
9	rs4412427	122341917	0.91	0.473491286898298	1.04	0.276253925711104	0.410557233674324	0.494057137409692	0.008	0.0076	0.0863	0.0218	0.0432	0.0261	0.027	0.0304	0.0031	0.0394	0.0411	0.1124	0.0042	0.0464	0.0909	0.0241	0.0308	0.0042	0.0036	0.0208	0.019	0.0994	0.0437	0.101	0.0538	0.0045
9	rs75911834	122343615	0.91	0.473491286898298	1.04	0.276253925711104	0.410671737587793	0.486421483203512	0.008	0.0076	0.0863	0.0218	0.0432	0.0261	0.027	0.0304	0.0031	0.0394	0.0411	0.1124	0.0042	0.0464	0.0908	0.0241	0.0308	0.0042	0.0036	0.0208	0.019	0.0994	0.0437	0.101	0.0538	0.0045
9	rs72765405	122354159	0.91	0.473491286898298	1.04	0.276253925711104	0.412907755469291	0.483022604687861	0.008	0.0076	0.0864	0.0218	0.0432	0.0261	0.027	0.0304	0.0031	0.0394	0.0411	0.1125	0.0042	0.0464	0.0908	0.0241	0.0309	0.0042	0.0036	0.0207	0.019	0.0995	0.0436	0.101	0.0538	0.0045
9	rs113570529	122357591	0.91	0.473491286898298	1.04	0.276253925711104	0.416071424102401	0.501723116668054	0.0081	0.0076	0.0865	0.0219	0.0432	0.026	0.027	0.0303	0.0031	0.0394	0.0411	0.1125	0.0042	0.0463	0.0908	0.0241	0.0309	0.0042	0.0036	0.0207	0.019	0.0995	0.0436	0.101	0.0537	0.0045
9	rs12380128	122357647	0.91	0.473491286898298	1.04	0.276253925711104	0.411015345164212	0.500900323134958	0.0081	0.0076	0.0865	0.0219	0.0433	0.026	0.027	0.0303	0.0031	0.0394	0.0411	0.1125	0.0042	0.0463	0.0908	0.0241	0.0309	0.0042	0.0036	0.0207	0.019	0.0995	0.0436	0.101	0.0537	0.0045
9	rs76970566	122362629	0.91	0.473491286898298	1.05	0.24269399207398	0.389649765300083	0.487646580298748	0.008	0.0076	0.0864	0.0219	0.0433	0.026	0.027	0.0303	0.0031	0.0394	0.0412	0.1126	0.0043	0.0464	0.0908	0.0241	0.0308	0.0042	0.0036	0.0207	0.0191	0.0995	0.0436	0.1009	0.0537	0.0046
9	rs10124967	122363858	0.91	0.473491286898298	1.07	0.184406357471863	0.382932011594109	0.483701888811307	0.008	0.0076	0.0864	0.0219	0.0433	0.026	0.027	0.0304	0.0031	0.0394	0.0412	0.1126	0.0043	0.0464	0.0908	0.0241	0.0307	0.0042	0.0037	0.0207	0.0191	0.0995	0.0435	0.1009	0.0537	0.0046
9	rs113903135	122364808	0.91	0.473491286898298	1.07	0.184406357471863	0.382158571038061	0.483158441812433	0.008	0.0076	0.0864	0.0219	0.0434	0.026	0.0269	0.0304	0.0031	0.0395	0.0412	0.1126	0.0043	0.0463	0.0908	0.0241	0.0307	0.0042	0.0037	0.0207	0.0191	0.0995	0.0435	0.1009	0.0536	0.0046
9	rs7033389	122366828	0.91	0.473491286898298	1.06	0.212122118160079	0.384869082050429	0.475702095162305	0.0081	0.0076	0.0865	0.0219	0.0434	0.026	0.0269	0.0304	0.0031	0.0395	0.0413	0.1126	0.0043	0.0463	0.0908	0.0241	0.0307	0.0042	0.0037	0.0206	0.0191	0.0994	0.0435	0.1009	0.0536	0.0046
9	rs116935591	122370268	0.91	0.473491286898298	1.07	0.184406357471863	0.38365091652659	0.468141202009075	0.0081	0.0076	0.0866	0.0218	0.0434	0.026	0.0269	0.0304	0.0032	0.0395	0.0413	0.1126	0.0043	0.0462	0.0908	0.0241	0.0307	0.0042	0.0037	0.0206	0.0191	0.0994	0.0435	0.1009	0.0536	0.0046
9	rs117176375	122377726	0.91	0.473491286898298	1.07	0.184406357471863	0.385589826900123	0.468545449525885	0.0082	0.0077	0.0867	0.0218	0.0433	0.026	0.0269	0.0303	0.0032	0.0395	0.0413	0.1127	0.0043	0.0462	0.0908	0.0241	0.0307	0.0042	0.0037	0.0206	0.0191	0.0994	0.0435	0.1009	0.0536	0.0046
9	rs10121216	122379090	0.91	0.473491286898298	1.07	0.184406357471863	0.384979921410441	0.470568050243746	0.0082	0.0077	0.0867	0.0217	0.0433	0.026	0.0269	0.0303	0.0032	0.0396	0.0413	0.1127	0.0043	0.0462	0.0908	0.0241	0.0307	0.0042	0.0037	0.0206	0.0191	0.0994	0.0435	0.1008	0.0536	0.0046
9	rs17580421	122380174	0.91	0.473491286898298	1.07	0.184406357471863	0.387978693490988	0.471242754429821	0.0082	0.0077	0.0867	0.0217	0.0433	0.026	0.0268	0.0303	0.0032	0.0396	0.0413	0.1127	0.0043	0.0462	0.0908	0.0241	0.0307	0.0042	0.0037	0.0206	0.0191	0.0994	0.0435	0.1008	0.0536	0.0046
9	rs75497085	122390930	0.91	0.473491286898298	1.07	0.184406357471863	0.385478898617549	0.46396931963904	0.0082	0.0077	0.0869	0.0217	0.0432	0.0259	0.0268	0.0303	0.0032	0.0396	0.0412	0.1128	0.0043	0.0462	0.0907	0.024	0.0306	0.0042	0.0037	0.0205	0.0191	0.0994	0.0435	0.1009	0.0535	0.0047
9	rs12375736	122396082	0.91	0.473491286898298	1.07	0.184406357471863	0.380503870306093	0.467198311908208	0.0082	0.0077	0.0871	0.0217	0.0431	0.0258	0.0268	0.0303	0.0032	0.0396	0.0411	0.113	0.0043	0.046	0.0908	0.024	0.0305	0.0042	0.0038	0.0204	0.0191	0.0996	0.0434	0.1012	0.0533	0.0047
9	rs2058369	122397989	0.91	0.473491286898298	1.07	0.184406357471863	0.379787965380959	0.468410690243539	0.0082	0.0077	0.0872	0.0216	0.0431	0.0258	0.0268	0.0303	0.0032	0.0396	0.0411	0.1131	0.0043	0.046	0.0908	0.024	0.0305	0.0042	0.0038	0.0203	0.0191	0.0996	0.0434	0.1013	0.0533	0.0047
9	rs7028119	122405879	0.91	0.473491286898298	1.07	0.184406357471863	0.40929874511249	0.465314021779253	0.0082	0.0077	0.0872	0.0216	0.0431	0.0258	0.0268	0.0303	0.0033	0.0396	0.0411	0.1134	0.0044	0.0459	0.0907	0.0239	0.0304	0.0042	0.0038	0.0202	0.0191	0.0996	0.0437	0.1011	0.0533	0.0048
9	rs7850300	122416904	0.91	0.473491286898298	1.07	0.184406357471863	0.419652186620498	0.4314803187659	0.0082	0.0076	0.0877	0.0215	0.0431	0.0257	0.0268	0.0302	0.0032	0.0395	0.0411	0.1136	0.0044	0.0459	0.0906	0.0238	0.0303	0.0042	0.0038	0.0199	0.0191	0.0996	0.0437	0.1013	0.0533	0.0048
9	rs117241311	122416955	0.91	0.473491286898298	1.07	0.184406357471863	0.41930499281677	0.43161218300432	0.0082	0.0076	0.0877	0.0215	0.0431	0.0257	0.0268	0.0302	0.0032	0.0395	0.0411	0.1136	0.0044	0.0459	0.0905	0.0238	0.0303	0.0042	0.0038	0.0199	0.0191	0.0996	0.0437	0.1013	0.0532	0.0048
9	rs112802116	122420219	0.91	0.473491286898298	1.06	0.212122118160079	0.434245536966653	0.395637179245253	0.0082	0.0076	0.0877	0.0215	0.0431	0.0257	0.0267	0.0302	0.0032	0.0395	0.0411	0.1138	0.0044	0.0459	0.0904	0.0238	0.0303	0.0042	0.0038	0.0199	0.019	0.0997	0.0436	0.1013	0.0532	0.0048
9	rs7866414	122434492	0.92	0.422441555019286	1.06	0.212122118160079	0.452503526589901	0.310902321078217	0.0082	0.0076	0.0876	0.0214	0.0429	0.0251	0.0262	0.0299	0.0033	0.0396	0.0411	0.1163	0.0047	0.046	0.0896	0.023	0.0299	0.0042	0.004	0.0193	0.0188	0.1005	0.0435	0.1024	0.0527	0.0049
9	rs10125439	122436623	0.92	0.422441555019286	1.06	0.212122118160079	0.416417280797391	0.293623239777972	0.0082	0.0075	0.0875	0.0214	0.0431	0.0252	0.0261	0.0298	0.0033	0.0393	0.0411	0.1167	0.0048	0.046	0.0896	0.023	0.0297	0.0041	0.0041	0.0191	0.0187	0.101	0.0433	0.1027	0.0524	0.0049
9	rs10984635	122439147	0.92	0.422441555019286	1.06	0.212122118160079	0.381330765122943	0.27121082374264	0.0082	0.0074	0.0874	0.0215	0.0432	0.0251	0.0258	0.0297	0.0033	0.0392	0.0413	0.1174	0.0048	0.0459	0.0894	0.0227	0.0296	0.0041	0.0041	0.0189	0.0187	0.1014	0.0428	0.1031	0.0521	0.005
9	rs10453235	122443237	0.94	0.331738599837001	1.06	0.212122118160079	0.386422304220642	0.108014202389962	0.0078	0.0075	0.0875	0.0206	0.0445	0.0232	0.0244	0.0295	0.0031	0.0389	0.0419	0.1226	0.0057	0.0456	0.0917	0.0202	0.03	0.0043	0.0043	0.0164	0.0181	0.1039	0.0403	0.1057	0.0502	0.0048
9	rs79934054	122443275	0.94	0.331738599837001	1.06	0.212122118160079	0.371304999985418	0.117368653990586	0.0078	0.0075	0.0875	0.0205	0.0445	0.0232	0.0244	0.0295	0.0031	0.0388	0.042	0.1227	0.0058	0.0456	0.0917	0.0202	0.03	0.0043	0.0043	0.0163	0.0181	0.104	0.0403	0.1058	0.0502	0.0048
9	rs10818364	122448779	0.93	0.375229593708928	1.06	0.212122118160079	0.863119969675816	0.0442269304815476	0.0069	0.0076	0.0885	0.0189	0.0452	0.0213	0.0233	0.0291	0.0026	0.0382	0.0429	0.128	0.0055	0.0461	0.0928	0.0181	0.0304	0.0041	0.0041	0.0137	0.0174	0.1087	0.0383	0.1088	0.0481	0.0043
9	rs72765453	122451266	0.93	0.375229593708928	1.06	0.212122118160079	0.829419516478308	0.0429647877345991	0.0069	0.0076	0.0885	0.0189	0.0453	0.0213	0.0233	0.029	0.0026	0.0382	0.0429	0.1281	0.0055	0.0461	0.0928	0.0181	0.0304	0.004	0.0041	0.0136	0.0174	0.1088	0.0383	0.1089	0.0481	0.0043
9	rs113161221	122461528	0.93	0.375229593708928	1.06	0.212122118160079	0.808266147575208	0.0308173030052022	0.0069	0.0077	0.0885	0.0188	0.0455	0.0213	0.0231	0.0289	0.0026	0.0379	0.0432	0.1285	0.0054	0.0458	0.093	0.0179	0.0303	0.0041	0.0042	0.0136	0.0173	0.1091	0.0383	0.1094	0.048	0.0042
9	rs79162256	122461649	0.93	0.375229593708928	1.06	0.212122118160079	0.809758085222679	0.0317051155793327	0.0069	0.0077	0.0885	0.0188	0.0455	0.0213	0.0231	0.0288	0.0026	0.0379	0.0433	0.1285	0.0054	0.0458	0.093	0.0179	0.0303	0.004	0.0042	0.0135	0.0173	0.1092	0.0383	0.1094	0.048	0.0042
9	rs59730553	122463251	0.93	0.375229593708928	1.06	0.212122118160079	0.812902878336834	0.0312597484489833	0.0069	0.0077	0.0885	0.0188	0.0455	0.0213	0.0231	0.0288	0.0026	0.0379	0.0433	0.1285	0.0054	0.0458	0.0931	0.0179	0.0304	0.004	0.0042	0.0135	0.0173	0.1092	0.0383	0.1094	0.048	0.0042
9	rs117134043	122465539	0.93	0.375229593708928	1.06	0.212122118160079	0.843278608712564	0.0306704717898915	0.0068	0.0077	0.0884	0.0188	0.0455	0.0213	0.0231	0.0288	0.0026	0.0378	0.0436	0.1287	0.0054	0.0456	0.0931	0.018	0.0305	0.004	0.0042	0.0134	0.0173	0.1092	0.0383	0.1094	0.0481	0.0042
9	rs4330759	122468385	0.93	0.375229593708928	1.06	0.212122118160079	0.867402936964356	0.0299895715503581	0.0066	0.0078	0.0885	0.0188	0.0454	0.0213	0.0231	0.0288	0.0026	0.0378	0.0436	0.1289	0.0053	0.0456	0.0931	0.018	0.0305	0.0041	0.0042	0.0134	0.0172	0.1093	0.0382	0.1095	0.048	0.0042
9	rs10984654	122473586	0.93	0.375229593708928	1.06	0.212122118160079	0.876158247544802	0.0302805153414081	0.0066	0.0078	0.0884	0.0188	0.0454	0.0213	0.0231	0.0288	0.0026	0.0377	0.0436	0.1289	0.0053	0.0456	0.0931	0.018	0.0304	0.0041	0.0042	0.0134	0.0172	0.1093	0.0383	0.1095	0.048	0.0042
9	rs72765473	122474518	0.93	0.375229593708928	1.06	0.212122118160079	0.876889533978026	0.0317051155793327	0.0066	0.0078	0.0884	0.0188	0.0454	0.0213	0.0231	0.0288	0.0026	0.0377	0.0436	0.129	0.0053	0.0456	0.0931	0.0179	0.0304	0.004	0.0042	0.0134	0.0172	0.1093	0.0383	0.1095	0.048	0.0042
9	rs4407966	122474896	0.93	0.375229593708928	1.05	0.24269399207398	0.87664574320413	0.0314078799091107	0.0066	0.0079	0.0884	0.0188	0.0454	0.0213	0.0231	0.0288	0.0026	0.0377	0.0436	0.129	0.0053	0.0456	0.0931	0.0179	0.0304	0.004	0.0042	0.0134	0.0172	0.1092	0.0383	0.1095	0.048	0.0042
9	rs71507601	122476126	0.93	0.375229593708928	1.05	0.24269399207398	0.874209410560404	0.0319039923282261	0.0066	0.0079	0.0883	0.0189	0.0454	0.0213	0.0231	0.0288	0.0026	0.0376	0.0436	0.129	0.0053	0.0456	0.0932	0.0179	0.0304	0.004	0.0042	0.0134	0.0171	0.1092	0.0383	0.1095	0.048	0.0042
9	rs75633233	122477974	0.93	0.375229593708928	1.05	0.24269399207398	0.889360749196071	0.0324036979654317	0.0066	0.0079	0.0883	0.0189	0.0453	0.0212	0.023	0.0288	0.0026	0.0375	0.0436	0.1291	0.0053	0.0455	0.0932	0.0179	0.0305	0.004	0.0042	0.0134	0.0171	0.1092	0.0382	0.1095	0.0481	0.0042
9	rs10429532	122493643	0.93	0.375229593708928	1.04	0.276253925711104	1.03307600886475	0.0345414593067033	0.0062	0.0079	0.0887	0.0184	0.0452	0.021	0.0229	0.0286	0.0026	0.0376	0.0431	0.1303	0.0049	0.0456	0.094	0.0177	0.0309	0.0036	0.0041	0.0131	0.0171	0.1093	0.0377	0.1099	0.0493	0.004
9	rs16908881	122494111	0.93	0.375229593708928	1.03	0.312927433563081	1.044669090188	0.0363177727283322	0.0062	0.0079	0.0888	0.0184	0.0452	0.021	0.0229	0.0286	0.0026	0.0375	0.0431	0.1304	0.0049	0.0456	0.094	0.0177	0.0309	0.0036	0.0041	0.0131	0.0171	0.1093	0.0377	0.1099	0.0493	0.004
9	rs16908930	122507381	0.93	0.375229593708928	1.03	0.312927433563081	1.13764263950366	0.0253795931378097	0.006	0.008	0.0897	0.0182	0.0449	0.0206	0.0227	0.0288	0.0026	0.0376	0.0432	0.1315	0.0046	0.0451	0.0946	0.0173	0.031	0.0033	0.004	0.0128	0.0169	0.1093	0.0376	0.1102	0.0494	0.0038
9	rs4837665	122507461	0.93	0.375229593708928	1.03	0.312927433563081	1.13773302798287	0.0253795931378097	0.006	0.008	0.0897	0.0182	0.0449	0.0206	0.0227	0.0288	0.0026	0.0376	0.0432	0.1315	0.0046	0.0451	0.0946	0.0173	0.031	0.0033	0.004	0.0128	0.0169	0.1093	0.0376	0.1102	0.0494	0.0038
9	rs16908942	122513619	0.93	0.375229593708928	1.02	0.35283343175317	1.14551702805948	0.0243168076490955	0.006	0.008	0.0899	0.0182	0.045	0.0205	0.0227	0.0289	0.0026	0.0377	0.0432	0.1317	0.0045	0.0451	0.0946	0.0173	0.031	0.0033	0.0039	0.0127	0.0168	0.1093	0.0377	0.1103	0.0493	0.0038
9	rs117954620	122514936	0.93	0.375229593708928	1.02	0.35283343175317	1.11755699600133	0.0253348796135984	0.006	0.008	0.0899	0.0182	0.0449	0.0205	0.0227	0.0289	0.0026	0.0377	0.0432	0.1317	0.0045	0.0451	0.0946	0.0173	0.031	0.0033	0.0039	0.0128	0.0168	0.1093	0.0376	0.1103	0.0493	0.0036
9	rs72767405	122516602	0.93	0.375229593708928	1.02	0.35283343175317	1.11567282736674	0.0253795931378097	0.006	0.008	0.0899	0.0183	0.045	0.0205	0.0227	0.0289	0.0026	0.0377	0.0432	0.1317	0.0045	0.0451	0.0946	0.0173	0.031	0.0033	0.0039	0.0128	0.0168	0.1093	0.0376	0.1103	0.0493	0.0036
9	rs16908954	122523457	0.93	0.375229593708928	1.02	0.35283343175317	1.15077850309336	0.0291245998673165	0.006	0.008	0.0899	0.0183	0.045	0.0204	0.0226	0.0289	0.0025	0.0378	0.0432	0.1318	0.0044	0.0451	0.0946	0.0173	0.0311	0.0033	0.0039	0.0128	0.0167	0.1095	0.0376	0.1103	0.0494	0.0036
9	rs16908965	122525808	0.93	0.375229593708928	1.02	0.35283343175317	1.15777821064053	0.0288864280875127	0.006	0.0079	0.0898	0.0182	0.045	0.0204	0.0226	0.0289	0.0026	0.0378	0.0433	0.1318	0.0044	0.0452	0.0946	0.0172	0.0311	0.0033	0.0039	0.0127	0.0167	0.1095	0.0376	0.1103	0.0495	0.0036
9	rs115625930	122526776	0.93	0.375229593708928	1.02	0.35283343175317	1.16388242374478	0.0295075739799362	0.006	0.0079	0.0898	0.0182	0.0451	0.0204	0.0226	0.0289	0.0026	0.0378	0.0434	0.1318	0.0044	0.0452	0.0946	0.0172	0.0311	0.0033	0.0039	0.0127	0.0167	0.1095	0.0376	0.1103	0.0495	0.0036
9	rs4240464	122530194	0.93	0.375229593708928	1.02	0.35283343175317	1.17329104238925	0.0321034439921945	0.0061	0.0079	0.0898	0.0182	0.0451	0.0204	0.0226	0.0289	0.0026	0.0379	0.0434	0.1318	0.0044	0.0453	0.0946	0.0172	0.0311	0.0033	0.0038	0.0127	0.0166	0.1095	0.0376	0.1102	0.0496	0.0036
9	rs10818382	122535333	0.93	0.375229593708928	1.02	0.35283343175317	1.1992940600964	0.034644820351873	0.006	0.0079	0.09	0.0181	0.0452	0.0204	0.0227	0.0289	0.0026	0.0378	0.0433	0.1317	0.0043	0.0453	0.0946	0.0172	0.0312	0.0032	0.0038	0.0126	0.0166	0.1096	0.0377	0.11	0.0496	0.0036
9	rs1413317	122541037	0.93	0.375229593708928	1.02	0.35283343175317	1.22337879286809	0.036054001570451	0.006	0.0079	0.09	0.0181	0.0452	0.0204	0.0228	0.0289	0.0026	0.0378	0.0432	0.1318	0.0043	0.0453	0.0946	0.0172	0.0312	0.0032	0.0038	0.0125	0.0166	0.1096	0.0377	0.1098	0.0497	0.0036
9	rs77532147	122542895	0.93	0.375229593708928	1.02	0.35283343175317	1.2329712808396	0.0401018709599281	0.006	0.0079	0.0899	0.0181	0.0452	0.0204	0.0228	0.0289	0.0026	0.0379	0.0432	0.1318	0.0043	0.0453	0.0945	0.0173	0.0312	0.0032	0.0038	0.0125	0.0166	0.1096	0.0378	0.1097	0.0497	0.0036
9	rs10984700	122552982	0.93	0.375229593708928	1.01	0.39608418712213	1.31829336960865	0.0432502093949739	0.0059	0.0076	0.0908	0.018	0.0455	0.0197	0.0224	0.0291	0.0025	0.038	0.0437	0.1327	0.004	0.0455	0.0956	0.0164	0.0312	0.0034	0.0033	0.012	0.0163	0.1096	0.0379	0.1081	0.0515	0.0032
9	rs16909061	122556086	0.93	0.375229593708928	1.01	0.39608418712213	1.3188675536129	0.0433073947657033	0.0059	0.0075	0.0909	0.018	0.0455	0.0197	0.0224	0.0291	0.0025	0.038	0.0437	0.1327	0.004	0.0455	0.0956	0.0165	0.0312	0.0034	0.0033	0.012	0.0163	0.1096	0.0379	0.1081	0.0515	0.0032
9	rs77558099	122557517	0.93	0.375229593708928	1.01	0.39608418712213	1.31609320888384	0.0433073947657033	0.0059	0.0075	0.0909	0.018	0.0455	0.0197	0.0224	0.0291	0.0025	0.038	0.0437	0.1327	0.004	0.0455	0.0957	0.0165	0.0313	0.0034	0.0033	0.012	0.0162	0.1096	0.0379	0.1081	0.0514	0.0032
9	rs72767426	122564984	0.93	0.375229593708928	1.01	0.39608418712213	1.32413531840258	0.0468589406005095	0.0059	0.0075	0.091	0.0181	0.0454	0.0197	0.0223	0.0291	0.0025	0.0379	0.0437	0.1327	0.004	0.0456	0.0957	0.0164	0.0313	0.0034	0.0033	0.012	0.0162	0.1095	0.0379	0.1081	0.0516	0.0031
9	rs2184221	122566486	0.93	0.375229593708928	1.01	0.39608418712213	1.32241044742131	0.0456222928347064	0.0059	0.0075	0.091	0.0181	0.0454	0.0197	0.0223	0.0291	0.0025	0.0379	0.0437	0.1327	0.004	0.0456	0.0957	0.0164	0.0313	0.0034	0.0033	0.012	0.0162	0.1095	0.0379	0.1081	0.0516	0.0031
9	rs2781095	122566891	0.93	0.375229593708928	1.01	0.39608418712213	1.32260205772016	0.0463271606423536	0.0059	0.0075	0.091	0.0181	0.0454	0.0197	0.0223	0.0291	0.0025	0.0379	0.0437	0.1327	0.004	0.0456	0.0957	0.0164	0.0313	0.0034	0.0033	0.012	0.0162	0.1095	0.0379	0.1081	0.0516	0.0031
9	rs62569604	122568111	0.93	0.375229593708928	1.01	0.39608418712213	1.32394362404638	0.057526725948247	0.0059	0.0075	0.091	0.0181	0.0454	0.0197	0.0223	0.0291	0.0025	0.0379	0.0437	0.1327	0.004	0.0456	0.0957	0.0164	0.0312	0.0034	0.0033	0.012	0.0162	0.1095	0.0379	0.108	0.0516	0.0031
9	Affx-33180658	122571262	0.94	0.331738599837001	1.01	0.39608418712213	1.39382164586627	0.0561737222140632	0.0061	0.0076	0.0906	0.0183	0.0452	0.0197	0.0225	0.0294	0.0028	0.0385	0.0437	0.1326	0.0043	0.0455	0.0949	0.0166	0.0314	0.0036	0.0035	0.0122	0.0165	0.1082	0.0382	0.1067	0.0516	0.0033
9	rs1333894	122574669	0.94	0.331738599837001	1.01	0.39608418712213	1.37763626169674	0.0589589199772186	0.0062	0.0077	0.0904	0.0185	0.0452	0.0198	0.0227	0.0295	0.003	0.0389	0.0436	0.1323	0.0045	0.0456	0.0942	0.0168	0.0316	0.0037	0.0036	0.0123	0.0168	0.1075	0.0382	0.1059	0.0517	0.0034
9	rs1333884	122579220	0.94	0.331738599837001	1.01	0.39608418712213	1.41646174565133	0.0616012571642129	0.0063	0.0077	0.0904	0.0185	0.0452	0.0199	0.0228	0.0295	0.003	0.0389	0.0435	0.1323	0.0046	0.0458	0.0939	0.0169	0.0316	0.0037	0.0037	0.0123	0.0168	0.1072	0.0383	0.1058	0.0517	0.0034
9	rs75621939	122587246	0.94	0.331738599837001	1.01	0.39608418712213	1.41439795200987	0.0717272723099275	0.0064	0.0077	0.0903	0.0185	0.0452	0.0199	0.0227	0.0295	0.0031	0.0389	0.0434	0.1323	0.0047	0.0458	0.0939	0.0169	0.0316	0.0037	0.0038	0.0123	0.0169	0.107	0.0383	0.1056	0.0517	0.0035
9	rs12341173	122588040	0.94	0.331738599837001	1.01	0.39608418712213	1.38338080517203	0.0602739318831524	0.0064	0.0077	0.0903	0.0185	0.0452	0.0199	0.0227	0.0295	0.0031	0.0389	0.0434	0.1323	0.0046	0.0458	0.0939	0.017	0.0316	0.0037	0.0037	0.0123	0.0169	0.107	0.0384	0.1057	0.0517	0.0035
9	rs1333892	122588323	0.94	0.331738599837001	1.01	0.39608418712213	1.38815848635743	0.0667559690699651	0.0064	0.0077	0.0903	0.0185	0.0452	0.0199	0.0227	0.0295	0.0031	0.0389	0.0433	0.1323	0.0046	0.0458	0.094	0.017	0.0316	0.0037	0.0037	0.0123	0.0169	0.107	0.0383	0.1057	0.0517	0.0035
9	rs117013634	122589404	0.94	0.331738599837001	1	0.442785362986439	1.41498749330552	0.06807173161209	0.0064	0.0077	0.0903	0.0185	0.0452	0.0199	0.0228	0.0294	0.0031	0.0387	0.0433	0.1323	0.0047	0.0457	0.0939	0.017	0.0316	0.0037	0.0038	0.0123	0.0169	0.107	0.0384	0.1056	0.0517	0.0035
9	rs35652730	122590492	0.94	0.331738599837001	1	0.442785362986439	1.40507572288511	0.077211288840029	0.0064	0.0077	0.0904	0.0186	0.0452	0.0199	0.0229	0.0294	0.0031	0.0386	0.0432	0.1323	0.0047	0.0457	0.0939	0.017	0.0315	0.0038	0.0038	0.0123	0.017	0.107	0.0384	0.1054	0.0518	0.0035
9	rs1333859	122592514	0.94	0.331738599837001	1	0.442785362986439	1.42423553826693	0.0950290950788296	0.0065	0.0078	0.0903	0.0186	0.0452	0.0199	0.0229	0.0296	0.0031	0.0386	0.043	0.1321	0.0048	0.0458	0.0939	0.017	0.0315	0.0038	0.0038	0.0122	0.017	0.1069	0.0383	0.105	0.0521	0.0035
9	rs1333915	122596115	0.95	0.291843936447983	1.01	0.39608418712213	1.41764155786694	0.0885899300173812	0.0065	0.0078	0.0902	0.0187	0.0452	0.0199	0.023	0.0296	0.0032	0.0387	0.043	0.1319	0.0049	0.0458	0.0939	0.017	0.0315	0.0038	0.0038	0.0122	0.017	0.1068	0.0383	0.1049	0.0521	0.0035
9	rs4837679	122602488	0.95	0.291843936447983	1.01	0.39608418712213	1.46752084312809	0.0814321838693286	0.0066	0.0082	0.0889	0.0191	0.045	0.0204	0.0232	0.0305	0.0033	0.0387	0.0424	0.1298	0.0053	0.047	0.0932	0.0174	0.0315	0.0039	0.004	0.0128	0.0173	0.1064	0.0388	0.1027	0.0534	0.0034
9	rs79816991	122602506	0.95	0.291843936447983	1	0.442785362986439	1.4687161833575	0.0841447710698921	0.0065	0.0082	0.0889	0.0191	0.045	0.0204	0.0231	0.0305	0.0033	0.0387	0.0424	0.1298	0.0052	0.047	0.0932	0.0174	0.0316	0.0039	0.004	0.0128	0.0173	0.1064	0.0388	0.1027	0.0534	0.0034
9	rs1106258	122605088	0.95	0.291843936447983	0.99	0.493036143459036	1.45320470669169	0.0778716561698616	0.0065	0.0082	0.0891	0.0191	0.045	0.0203	0.0232	0.0306	0.0034	0.0389	0.0424	0.1297	0.0053	0.0471	0.0933	0.0175	0.0315	0.0039	0.004	0.0128	0.0173	0.1058	0.0388	0.1025	0.0535	0.0034
9	rs13289474	122605559	0.95	0.291843936447983	0.99	0.493036143459036	1.43222249932603	0.0740880721507569	0.0065	0.0082	0.0891	0.0191	0.045	0.0203	0.0232	0.0306	0.0034	0.0389	0.0424	0.1297	0.0053	0.0471	0.0933	0.0175	0.0315	0.0039	0.004	0.0128	0.0173	0.1058	0.0388	0.1025	0.0535	0.0034
9	rs17482229	122608590	0.95	0.291843936447983	0.99	0.493036143459036	1.43637039265526	0.0911597400466434	0.0065	0.0082	0.0891	0.0192	0.0451	0.0203	0.0232	0.0306	0.0034	0.0389	0.0423	0.1297	0.0053	0.0472	0.0931	0.0175	0.0315	0.0039	0.004	0.0128	0.0174	0.1058	0.0388	0.1025	0.0533	0.0034
9	rs2225659	122608692	0.95	0.291843936447983	0.99	0.493036143459036	1.43814941897345	0.0887448420242595	0.0065	0.0082	0.0891	0.0192	0.0451	0.0203	0.0232	0.0307	0.0034	0.0389	0.0423	0.1297	0.0053	0.0471	0.0931	0.0175	0.0315	0.0039	0.004	0.0128	0.0174	0.1055	0.0388	0.1027	0.0533	0.0034
9	rs4837681	122609065	0.95	0.291843936447983	0.99	0.493036143459036	1.45926287500698	0.106179179038165	0.0065	0.0082	0.0892	0.0192	0.0451	0.0203	0.0232	0.0307	0.0034	0.0389	0.0423	0.1297	0.0053	0.0471	0.0931	0.0175	0.0315	0.0039	0.004	0.0128	0.0174	0.1055	0.0388	0.1027	0.0533	0.0034
9	rs78347782	122610092	0.96	0.255413023536062	0.99	0.493036143459036	1.96207424936151	0.283517072647608	0.0066	0.0082	0.089	0.0192	0.045	0.0203	0.0232	0.0308	0.0034	0.0388	0.0422	0.1296	0.0054	0.0471	0.093	0.0175	0.0314	0.0039	0.0039	0.0129	0.0175	0.1053	0.0388	0.1026	0.0532	0.0034
9	rs118019203	122612566	0.96	0.255413023536062	0.99	0.493036143459036	1.98561898258636	0.183816025136893	0.0066	0.0082	0.0888	0.0192	0.0449	0.0204	0.0233	0.0309	0.0034	0.0387	0.0421	0.1294	0.0055	0.0473	0.0927	0.0178	0.0312	0.0039	0.004	0.0131	0.0177	0.1052	0.0389	0.1023	0.0533	0.0034
9	rs10984722	122614778	0.97	0.222305343836028	0.99	0.493036143459036	1.78668841972667	0.142098864716705	0.0066	0.0083	0.0885	0.0192	0.0448	0.0204	0.0234	0.031	0.0034	0.0386	0.042	0.1292	0.0056	0.0475	0.0925	0.018	0.0311	0.0038	0.004	0.0133	0.0179	0.1051	0.039	0.102	0.0533	0.0035
9	rs10984725	122623813	0.97	0.222305343836028	0.99	0.493036143459036	0.922978078337833	0.258961436124977	0.0067	0.0086	0.0853	0.0196	0.0446	0.0213	0.0245	0.0326	0.0036	0.0382	0.0416	0.1261	0.0064	0.0505	0.0899	0.0207	0.0294	0.0035	0.004	0.0157	0.02	0.1033	0.0395	0.0987	0.054	0.0038
9	rs35132883	122624393	0.97	0.222305343836028	0.99	0.493036143459036	1.09574278037421	0.270749743764592	0.0067	0.0086	0.0843	0.0198	0.0445	0.0213	0.0246	0.0326	0.0037	0.0381	0.0413	0.1263	0.0063	0.0504	0.09	0.0211	0.0293	0.0036	0.004	0.0158	0.0202	0.1029	0.0394	0.0986	0.0545	0.0039
9	rs1360691	122624621	0.97	0.222305343836028	0.99	0.493036143459036	0.740554477279736	0.202087527088295	0.0067	0.0087	0.0839	0.0199	0.0445	0.0214	0.0247	0.0326	0.0038	0.038	0.0412	0.1264	0.0063	0.0504	0.0901	0.0213	0.0293	0.0036	0.004	0.0159	0.0202	0.1028	0.0393	0.0986	0.0547	0.004
9	rs76705546	122624746	0.97	0.222305343836028	0.99	0.493036143459036	0.608506378278204	0.186258923627492	0.0066	0.0087	0.084	0.02	0.0445	0.0216	0.0247	0.0327	0.0038	0.0379	0.0413	0.1262	0.0063	0.0503	0.0902	0.0214	0.0293	0.0036	0.004	0.016	0.0202	0.1026	0.0393	0.0986	0.0545	0.004
9	rs1360690	122624757	0.97	0.222305343836028	0.99	0.493036143459036	0.584997273736139	0.186667144568023	0.0066	0.0087	0.0838	0.02	0.0445	0.0216	0.0247	0.0326	0.0038	0.0379	0.0414	0.1262	0.0063	0.0503	0.0904	0.0213	0.0293	0.0036	0.004	0.0161	0.0202	0.1026	0.0394	0.0985	0.0545	0.004
9	rs10984729	122625226	0.97	0.222305343836028	0.99	0.493036143459036	0.647588003323093	0.198949632167087	0.0066	0.0088	0.0838	0.0202	0.0442	0.0214	0.0248	0.0328	0.0037	0.0376	0.0413	0.1257	0.006	0.0504	0.0906	0.0218	0.029	0.0035	0.0039	0.0167	0.0204	0.102	0.0392	0.0994	0.0543	0.0039
9	rs75516833	122625674	0.97	0.222305343836028	0.98	0.546929419532092	0.671118606092159	0.21694550675944	0.0065	0.0088	0.0838	0.0202	0.0441	0.0214	0.0248	0.0328	0.0037	0.0376	0.0412	0.1259	0.0059	0.0504	0.0907	0.0219	0.0289	0.0035	0.0038	0.0167	0.0204	0.102	0.0391	0.0995	0.0541	0.0039
9	rs3934946	122640349	0.97	0.222305343836028	0.98	0.546929419532092	0.377699247680316	0.333368589357031	0.0064	0.0093	0.0826	0.0216	0.0429	0.022	0.0253	0.0328	0.0032	0.0379	0.0412	0.1248	0.0039	0.0511	0.093	0.025	0.0279	0.003	0.003	0.0171	0.0212	0.1012	0.0391	0.1009	0.0523	0.0035
9	rs77776831	122643777	0.97	0.222305343836028	0.98	0.546929419532092	0.392275075385583	0.358538097631112	0.0064	0.0094	0.0824	0.0218	0.0428	0.0221	0.0253	0.0327	0.0032	0.0379	0.0411	0.1246	0.0038	0.0511	0.0931	0.0254	0.0278	0.003	0.003	0.0172	0.0213	0.1011	0.0391	0.101	0.052	0.0035
9	rs10283411	122644820	0.97	0.222305343836028	0.98	0.546929419532092	0.375123936543578	0.343348208141248	0.0064	0.0094	0.0825	0.0219	0.0427	0.022	0.0253	0.0326	0.0032	0.038	0.0411	0.1245	0.0038	0.0511	0.093	0.0255	0.0278	0.003	0.003	0.0173	0.0213	0.1011	0.039	0.1011	0.0519	0.0036
9	rs11794984	122652870	0.96	0.255413023536062	0.98	0.546929419532092	0.273837931499871	0.37607049208189	0.0064	0.0096	0.0823	0.0223	0.0424	0.0221	0.0255	0.0326	0.0032	0.038	0.0409	0.1242	0.0037	0.0512	0.0934	0.0264	0.0276	0.0031	0.003	0.0173	0.0216	0.1009	0.039	0.1009	0.0513	0.0035
9	rs13296313	122656250	0.96	0.255413023536062	0.98	0.546929419532092	0.279761966649852	0.404939406479812	0.0064	0.0096	0.0823	0.0225	0.0423	0.0222	0.0255	0.0325	0.0032	0.038	0.0409	0.124	0.0037	0.0513	0.0936	0.0266	0.0276	0.0031	0.003	0.0173	0.0215	0.1008	0.0389	0.101	0.0511	0.0036
9	rs10984766	122657312	0.96	0.255413023536062	0.98	0.546929419532092	0.271201318673191	0.391650463483023	0.0064	0.0096	0.0823	0.0225	0.0423	0.0222	0.0255	0.0325	0.0032	0.038	0.0409	0.1239	0.0037	0.0514	0.0936	0.0266	0.0276	0.0031	0.003	0.0173	0.0215	0.1008	0.0389	0.101	0.0512	0.0036
9	rs10818400	122664468	0.96	0.255413023536062	0.98	0.546929419532092	0.277281433414958	0.369863050642784	0.0063	0.0096	0.0823	0.0226	0.0423	0.0222	0.0255	0.0324	0.0033	0.0379	0.041	0.1239	0.0037	0.0513	0.0938	0.0267	0.0275	0.0031	0.0029	0.0172	0.0216	0.1008	0.0389	0.101	0.0511	0.0036
9	rs7873013	122676273	0.96	0.255413023536062	0.98	0.546929419532092	0.297748521907847	0.369736671463666	0.0061	0.0096	0.0825	0.0224	0.0416	0.0225	0.0255	0.0316	0.0032	0.0381	0.0412	0.1238	0.0037	0.0511	0.0947	0.0273	0.0274	0.0032	0.0028	0.0172	0.0213	0.1002	0.0388	0.1016	0.0513	0.0035
9	rs1537510	122676538	0.96	0.255413023536062	0.98	0.546929419532092	0.299935409020439	0.314755190716147	0.0061	0.0097	0.0827	0.0223	0.0414	0.0226	0.0254	0.0309	0.0032	0.0376	0.0416	0.1237	0.0036	0.051	0.0957	0.0276	0.0271	0.0033	0.0029	0.0172	0.0214	0.0999	0.0386	0.1025	0.051	0.0035
9	rs12378300	122678582	0.98	0.192372589028169	0.98	0.546929419532092	0.559255982954905	0.371127511924022	0.0055	0.0094	0.0884	0.0218	0.0394	0.0223	0.0231	0.0269	0.0025	0.037	0.0417	0.128	0.0025	0.0472	0.1018	0.0288	0.0232	0.0031	0.0021	0.0165	0.0214	0.1003	0.0382	0.1105	0.0481	0.0031
9	rs7034243	122688811	0.97	0.222305343836028	0.98	0.546929419532092	0.554941180333342	0.484517354557188	0.0053	0.0093	0.0897	0.0217	0.0388	0.0222	0.0226	0.0261	0.0023	0.0367	0.0423	0.1287	0.0023	0.0468	0.1033	0.029	0.022	0.0031	0.0019	0.0164	0.0217	0.1002	0.0381	0.1123	0.0475	0.0029
9	rs7034719	122688937	0.97	0.222305343836028	0.98	0.546929419532092	0.557860254237574	0.491190192088096	0.0053	0.0093	0.0897	0.0217	0.0388	0.0222	0.0226	0.0261	0.0023	0.0367	0.0423	0.1287	0.0023	0.0468	0.1033	0.029	0.022	0.0031	0.0019	0.0164	0.0217	0.1002	0.0381	0.1123	0.0475	0.0029
9	rs944958	122696006	0.97	0.222305343836028	0.98	0.546929419532092	0.583571887274547	0.404291502769895	0.0053	0.0093	0.0902	0.0216	0.0387	0.0221	0.0225	0.0261	0.0023	0.0367	0.0422	0.1289	0.0023	0.0468	0.1033	0.029	0.0219	0.0031	0.0019	0.0163	0.0216	0.1001	0.0381	0.1124	0.0473	0.0031
9	rs76906164	122696908	0.97	0.222305343836028	0.98	0.546929419532092	0.581199835396584	0.396023581955076	0.0053	0.0093	0.0902	0.0216	0.0386	0.022	0.0225	0.0261	0.0023	0.0367	0.0423	0.1289	0.0023	0.0468	0.1033	0.029	0.0219	0.0031	0.0019	0.0163	0.0216	0.1001	0.0381	0.1124	0.0473	0.0031
9	rs117423232	122700762	0.97	0.222305343836028	0.98	0.546929419532092	0.656582260040887	0.368094852122376	0.0053	0.0093	0.0902	0.0216	0.0386	0.0218	0.0224	0.0261	0.0023	0.0367	0.0423	0.129	0.0023	0.0468	0.1034	0.0294	0.0218	0.0031	0.0019	0.0163	0.0216	0.1001	0.0381	0.1123	0.0473	0.0031
9	rs10984774	122705683	0.97	0.222305343836028	0.98	0.546929419532092	0.641268868236371	0.303716441528849	0.0053	0.0093	0.0904	0.0216	0.0385	0.0218	0.0224	0.026	0.0023	0.0367	0.0423	0.129	0.0023	0.0468	0.1034	0.0294	0.0218	0.0031	0.0019	0.0163	0.0217	0.1	0.0381	0.1124	0.0473	0.0031
9	rs7044662	122708998	0.97	0.222305343836028	0.97	0.604552021827049	0.648228584054231	0.309101153825317	0.0053	0.0093	0.0904	0.0215	0.0385	0.0218	0.0224	0.026	0.0023	0.0367	0.0423	0.129	0.0023	0.0468	0.1035	0.0294	0.0217	0.0031	0.0019	0.0163	0.0217	0.1	0.0381	0.1124	0.0472	0.0031
9	rs10760069	122720621	0.97	0.222305343836028	0.97	0.604552021827049	0.613495479753056	0.319469837439548	0.0053	0.0093	0.0904	0.0215	0.0384	0.0218	0.0223	0.026	0.0021	0.0367	0.0423	0.1302	0.0024	0.0467	0.1034	0.0294	0.0216	0.0031	0.0019	0.0163	0.0216	0.0997	0.0381	0.1124	0.0472	0.0031
9	rs10818410	122722423	0.98	0.192372589028169	0.97	0.604552021827049	0.591943532258428	0.289379659456013	0.0053	0.0093	0.0903	0.0215	0.0384	0.0219	0.0223	0.026	0.0021	0.0367	0.0423	0.1303	0.0024	0.0467	0.1034	0.0294	0.0216	0.0031	0.0019	0.0163	0.0215	0.0997	0.0382	0.1124	0.0472	0.0031
9	rs62569073	122724943	0.98	0.192372589028169	0.97	0.604552021827049	0.624579320582594	0.304671654085224	0.0053	0.0093	0.0903	0.0215	0.0384	0.0219	0.0223	0.026	0.002	0.0367	0.0423	0.1305	0.0024	0.0467	0.1035	0.0295	0.0216	0.003	0.0019	0.0163	0.0215	0.0996	0.0381	0.1125	0.0472	0.0031
9	rs77624779	122726431	0.98	0.192372589028169	0.97	0.604552021827049	0.620037192225133	0.316203641319812	0.0053	0.0093	0.0903	0.0215	0.0384	0.0219	0.0223	0.0259	0.002	0.0367	0.0423	0.1306	0.0024	0.0466	0.1035	0.0295	0.0216	0.003	0.0019	0.0163	0.0215	0.0996	0.0381	0.1125	0.0471	0.0031
9	rs56284522	122731225	0.98	0.192372589028169	0.97	0.604552021827049	0.624859332058756	0.415474777347755	0.0052	0.0093	0.0905	0.0216	0.0385	0.022	0.0223	0.0258	0.002	0.0367	0.0422	0.1304	0.0024	0.0464	0.1039	0.0298	0.0214	0.0031	0.0019	0.0162	0.0213	0.0994	0.0382	0.1131	0.0469	0.003
9	rs2416731	122734198	0.98	0.192372589028169	0.97	0.604552021827049	0.597555318633915	0.286795616918561	0.0051	0.0093	0.0906	0.0217	0.0385	0.0221	0.0222	0.0256	0.002	0.0367	0.0419	0.1303	0.0024	0.0464	0.1042	0.0299	0.0213	0.0031	0.0019	0.0163	0.0212	0.0994	0.0382	0.1134	0.0468	0.0029
9	rs10435885	122734446	0.98	0.192372589028169	0.97	0.604552021827049	0.595704829657429	0.267529005267728	0.0051	0.0093	0.0906	0.0217	0.0385	0.0221	0.0222	0.0256	0.002	0.0367	0.0419	0.1303	0.0024	0.0464	0.1042	0.0299	0.0213	0.0031	0.0019	0.0163	0.0212	0.0994	0.0382	0.1135	0.0468	0.0029
9	rs77601218	122739681	0.98	0.192372589028169	0.97	0.604552021827049	0.616275293680074	0.265579407875778	0.0051	0.0093	0.0906	0.0216	0.0385	0.0221	0.0222	0.0256	0.002	0.0366	0.0419	0.1303	0.0024	0.0463	0.1042	0.03	0.0212	0.0031	0.0019	0.0163	0.0213	0.0994	0.0382	0.1136	0.0468	0.0029
9	rs116895830	122760264	0.98	0.192372589028169	0.96	0.665984986819169	0.608921420685471	0.237212873459777	0.0051	0.0093	0.0908	0.0215	0.0385	0.0221	0.0221	0.0254	0.002	0.0366	0.0419	0.1303	0.0025	0.046	0.1048	0.0301	0.021	0.0032	0.0019	0.0163	0.0211	0.099	0.0384	0.1145	0.0466	0.0029
9	rs10119706	122760735	0.98	0.192372589028169	0.96	0.665984986819169	0.602778339308326	0.223310497914428	0.0051	0.0093	0.0908	0.0215	0.0385	0.0221	0.0221	0.0254	0.002	0.0366	0.0419	0.1303	0.0025	0.046	0.1048	0.0301	0.021	0.0032	0.0019	0.0163	0.0211	0.099	0.0385	0.1144	0.0466	0.0029
9	rs10984789	122766104	0.98	0.192372589028169	0.96	0.665984986819169	0.628294132255687	0.211492539641594	0.0051	0.0091	0.0907	0.0214	0.0386	0.0221	0.0221	0.0253	0.002	0.0366	0.042	0.1304	0.0025	0.0458	0.1051	0.0303	0.0207	0.0032	0.002	0.0162	0.021	0.0987	0.0386	0.1151	0.0463	0.0029
9	rs4477102	122777019	0.98	0.192372589028169	0.96	0.665984986819169	0.723939321400129	0.196555111932767	0.005	0.009	0.0907	0.0217	0.0382	0.0223	0.022	0.0251	0.0023	0.0361	0.042	0.1308	0.0025	0.0457	0.1053	0.0305	0.0206	0.0032	0.0021	0.0162	0.0207	0.098	0.0388	0.116	0.0461	0.0029
9	rs16909328	122781048	0.98	0.192372589028169	0.96	0.665984986819169	0.76061951172652	0.197074828949194	0.0049	0.009	0.0906	0.0217	0.0382	0.0224	0.022	0.0251	0.0022	0.036	0.042	0.1308	0.0025	0.0458	0.1055	0.0306	0.0205	0.0031	0.0021	0.0162	0.0207	0.0979	0.0389	0.1162	0.0461	0.0029
9	rs73542009	122781175	0.98	0.192372589028169	0.96	0.665984986819169	0.757411625363805	0.204399081077955	0.0049	0.009	0.0906	0.0217	0.0382	0.0224	0.022	0.0251	0.0022	0.036	0.042	0.1308	0.0025	0.0458	0.1055	0.0306	0.0205	0.0031	0.0021	0.0162	0.0207	0.0979	0.0389	0.1162	0.0461	0.0029
9	rs10984806	122781549	0.98	0.192372589028169	0.96	0.665984986819169	0.739044004632524	0.21181203192158	0.0049	0.009	0.0906	0.0217	0.0382	0.0225	0.0221	0.0251	0.0021	0.0361	0.042	0.1306	0.0025	0.0457	0.1055	0.0306	0.0205	0.0031	0.0021	0.0162	0.0207	0.098	0.0388	0.1162	0.046	0.0029
9	rs7873896	122786574	0.97	0.222305343836028	0.96	0.665984986819169	0.593036590088355	0.226678834282372	0.0051	0.009	0.0917	0.0211	0.0379	0.0232	0.0222	0.0234	0.0026	0.0353	0.0422	0.1302	0.0026	0.0428	0.1093	0.0307	0.0211	0.003	0.0018	0.0168	0.0196	0.0963	0.0384	0.1204	0.0453	0.0024
9	rs6478451	122786815	0.97	0.222305343836028	0.96	0.665984986819169	0.595430908938191	0.227223649507809	0.0051	0.009	0.0917	0.0211	0.0379	0.0232	0.0222	0.0234	0.0026	0.0353	0.0422	0.1302	0.0026	0.0428	0.1093	0.0307	0.0211	0.003	0.0018	0.0167	0.0195	0.0964	0.0384	0.1204	0.0453	0.0024
9	rs66760559	122787821	0.97	0.222305343836028	0.96	0.665984986819169	0.595020137161415	0.23599803355432	0.0051	0.009	0.0917	0.0211	0.0379	0.0232	0.0222	0.0234	0.0026	0.0353	0.0422	0.1302	0.0026	0.0428	0.1093	0.0307	0.0211	0.003	0.0018	0.0167	0.0195	0.0964	0.0384	0.1204	0.0453	0.0024
9	rs117603254	122807192	0.97	0.222305343836028	0.96	0.665984986819169	0.514578909126798	0.301332348883514	0.0051	0.0088	0.0928	0.0213	0.0377	0.0236	0.0223	0.0232	0.0023	0.0346	0.0422	0.1315	0.0023	0.0422	0.1103	0.0304	0.0215	0.003	0.0017	0.0168	0.0192	0.0959	0.038	0.1203	0.0454	0.0021
9	rs62569094	122807239	0.97	0.222305343836028	0.96	0.665984986819169	0.513939776882835	0.301808716284214	0.0051	0.0088	0.0928	0.0213	0.0377	0.0236	0.0223	0.0232	0.0023	0.0346	0.0422	0.1315	0.0023	0.0422	0.1103	0.0304	0.0215	0.003	0.0017	0.0168	0.0192	0.0959	0.038	0.1203	0.0454	0.0021
9	rs67317315	122814339	0.97	0.222305343836028	0.96	0.665984986819169	0.507696382471546	0.295515270054933	0.0051	0.0087	0.0929	0.0213	0.0377	0.0237	0.0223	0.0232	0.0023	0.0345	0.0422	0.1317	0.0022	0.0422	0.1105	0.0304	0.0215	0.003	0.0017	0.0168	0.0191	0.0958	0.038	0.1203	0.0453	0.0021
9	rs10984824	122825066	0.97	0.222305343836028	0.96	0.665984986819169	0.50814112809937	0.292796633443496	0.005	0.0087	0.093	0.0212	0.0377	0.0237	0.0223	0.0232	0.0023	0.0345	0.0422	0.1318	0.0022	0.0422	0.1105	0.0304	0.0215	0.003	0.0017	0.0168	0.0191	0.096	0.0381	0.1201	0.0454	0.002
9	rs7846830	122828025	0.97	0.222305343836028	0.96	0.665984986819169	0.507696382471546	0.307542667944204	0.005	0.0086	0.093	0.0213	0.0375	0.0237	0.0223	0.0231	0.0023	0.0343	0.0422	0.1317	0.0022	0.0421	0.1106	0.0304	0.0215	0.003	0.0017	0.0168	0.0192	0.0961	0.0381	0.1202	0.0455	0.0019
9	rs79711209	122828364	0.97	0.222305343836028	0.96	0.665984986819169	0.50604610358339	0.307782281988098	0.005	0.0086	0.093	0.0213	0.0375	0.0237	0.0223	0.0231	0.0023	0.0343	0.0422	0.1317	0.0022	0.0421	0.1106	0.0304	0.0215	0.003	0.0017	0.0168	0.0192	0.0961	0.0381	0.1202	0.0455	0.0019
9	rs79689332	122842335	0.97	0.222305343836028	0.96	0.665984986819169	0.489872619101996	0.316566061568284	0.005	0.0086	0.093	0.0213	0.0375	0.0238	0.0223	0.0231	0.0023	0.0343	0.0421	0.1318	0.0022	0.0421	0.1106	0.0304	0.0215	0.003	0.0017	0.0168	0.0192	0.0961	0.038	0.1202	0.0455	0.0019
9	rs10984830	122845375	0.97	0.222305343836028	0.96	0.665984986819169	0.469110466378942	0.375435750307716	0.0049	0.0087	0.0931	0.0213	0.0378	0.0243	0.0223	0.0228	0.002	0.0342	0.0416	0.1329	0.0023	0.0423	0.1111	0.0307	0.0216	0.0029	0.0016	0.017	0.0193	0.0957	0.0376	0.1197	0.045	0.0017
9	rs12551104	122846246	0.97	0.222305343836028	0.96	0.665984986819169	0.46161934429174	0.371380550087969	0.0049	0.0087	0.0931	0.0213	0.0378	0.0243	0.0223	0.0228	0.002	0.0342	0.0416	0.1329	0.0024	0.0423	0.1111	0.0307	0.0216	0.0029	0.0016	0.017	0.0193	0.0957	0.0376	0.1196	0.045	0.0017
9	rs9299270	122860171	0.97	0.222305343836028	0.96	0.665984986819169	0.472356460537269	0.33165241223901	0.0048	0.0087	0.0931	0.021	0.0382	0.0242	0.0221	0.0227	0.0019	0.0345	0.0416	0.1338	0.0031	0.0422	0.111	0.0307	0.0213	0.0029	0.0014	0.017	0.0192	0.0954	0.0376	0.1193	0.045	0.0016
9	rs16909449	122861297	0.97	0.222305343836028	0.95	0.731303845289611	0.469722084291735	0.322259952932859	0.0048	0.0087	0.0932	0.021	0.0383	0.0242	0.022	0.0226	0.0019	0.0345	0.0415	0.1338	0.0031	0.0423	0.1109	0.0307	0.0214	0.0029	0.0014	0.0171	0.0192	0.0955	0.0376	0.1194	0.045	0.0016
9	rs72751379	122863506	0.97	0.222305343836028	0.95	0.731303845289611	0.459680085540956	0.317654058953631	0.0048	0.0087	0.0933	0.021	0.0384	0.0242	0.0221	0.0225	0.0019	0.0345	0.0414	0.1338	0.0031	0.0425	0.1109	0.0307	0.0213	0.0029	0.0014	0.0171	0.0192	0.0955	0.0375	0.1194	0.0449	0.0016
9	rs9408924	122863877	0.97	0.222305343836028	0.95	0.731303845289611	0.468988189360812	0.319954560854514	0.0048	0.0087	0.0933	0.021	0.0385	0.0242	0.0221	0.0224	0.0019	0.0345	0.0415	0.1339	0.0031	0.0425	0.1109	0.0307	0.0213	0.0029	0.0014	0.0171	0.0192	0.0955	0.0375	0.1195	0.0449	0.0015
9	rs5020365	122868699	0.97	0.222305343836028	0.95	0.731303845289611	0.473891368507009	0.320682052288788	0.0048	0.0087	0.0934	0.021	0.0387	0.0243	0.0221	0.0222	0.0019	0.0345	0.0413	0.1339	0.003	0.0426	0.1111	0.0307	0.0211	0.0029	0.0014	0.0171	0.0192	0.0955	0.0374	0.1195	0.0447	0.0015
9	rs950044	122877786	0.96	0.255413023536062	0.95	0.731303845289611	0.381606599212248	0.34644548006764	0.0044	0.0085	0.0927	0.0201	0.0402	0.0241	0.0221	0.0216	0.0015	0.0343	0.041	0.1363	0.0027	0.0419	0.1134	0.0302	0.0209	0.0031	0.0014	0.0176	0.0195	0.096	0.0369	0.1203	0.0426	0.0014
9	rs4837708	122887345	0.96	0.255413023536062	0.95	0.731303845289611	0.368968963346071	0.356035074889477	0.0044	0.0085	0.0927	0.0202	0.0402	0.0242	0.022	0.0216	0.0015	0.0343	0.0411	0.1362	0.0027	0.0418	0.1132	0.0301	0.021	0.003	0.0014	0.0176	0.0194	0.0961	0.0371	0.1204	0.0425	0.0014
9	rs74743066	122901967	0.96	0.255413023536062	0.95	0.731303845289611	0.301446873935219	0.332510177945449	0.0041	0.0086	0.0933	0.0197	0.0414	0.0242	0.0215	0.0213	0.0015	0.0338	0.0408	0.1379	0.0026	0.0411	0.1137	0.0292	0.0207	0.0031	0.0014	0.0186	0.0194	0.0968	0.0362	0.1209	0.0411	0.0013
9	rs10760079	122902865	0.96	0.255413023536062	0.95	0.731303845289611	0.295328620343757	0.337670290038241	0.0041	0.0087	0.0934	0.0197	0.0415	0.0242	0.0215	0.0213	0.0015	0.0338	0.0408	0.138	0.0026	0.0411	0.1138	0.0291	0.0207	0.0031	0.0014	0.0187	0.0194	0.0968	0.0362	0.1209	0.0411	0.0013
9	rs35327397	122905705	0.96	0.255413023536062	0.95	0.731303845289611	0.283103552017955	0.361548306348442	0.0041	0.0085	0.0934	0.0196	0.0422	0.0241	0.0214	0.0213	0.0015	0.0337	0.0408	0.1385	0.0025	0.0403	0.1141	0.029	0.0208	0.0031	0.0013	0.0187	0.0197	0.0969	0.0361	0.1207	0.0408	0.0014
9	rs76389728	122912108	0.96	0.255413023536062	0.95	0.731303845289611	0.283812244978654	0.366833319795949	0.0041	0.0085	0.0934	0.0196	0.0424	0.0241	0.0213	0.0213	0.0015	0.0337	0.0409	0.1385	0.0025	0.0402	0.1142	0.029	0.0208	0.0031	0.0013	0.0188	0.0197	0.0969	0.0361	0.1208	0.0407	0.0014
9	rs13285247	122921694	0.96	0.255413023536062	0.95	0.731303845289611	0.28903833115018	0.380522083691807	0.0041	0.0084	0.0934	0.0196	0.0425	0.024	0.0213	0.0213	0.0015	0.0337	0.0409	0.1386	0.0025	0.04	0.1142	0.029	0.0208	0.0031	0.0013	0.0188	0.0199	0.0969	0.0361	0.1208	0.0407	0.0014
9	rs12380113	122931474	0.96	0.255413023536062	0.95	0.731303845289611	0.281359505030615	0.391265245631438	0.004	0.0084	0.0936	0.0196	0.0425	0.024	0.0213	0.0213	0.0015	0.0337	0.0408	0.1387	0.0025	0.04	0.1142	0.0289	0.0208	0.0031	0.0013	0.0188	0.0198	0.0969	0.0361	0.1208	0.0407	0.0014
9	rs12376082	122944246	0.97	0.222305343836028	0.95	0.731303845289611	0.268899842050426	0.406625284789071	0.004	0.0084	0.0938	0.0198	0.0427	0.024	0.0212	0.0212	0.0015	0.0336	0.0408	0.1387	0.0025	0.0397	0.1146	0.0286	0.0208	0.0031	0.0012	0.0188	0.0199	0.0972	0.0361	0.1207	0.0405	0.0013
9	rs2192250	122947669	0.97	0.222305343836028	0.95	0.731303845289611	0.266700404708909	0.41247575970419	0.0039	0.0084	0.0939	0.0198	0.0427	0.024	0.0211	0.0212	0.0015	0.0336	0.0408	0.1389	0.0025	0.0396	0.1146	0.0285	0.0208	0.003	0.0012	0.0188	0.0199	0.0973	0.0361	0.1206	0.0404	0.0013
9	rs77290991	122950964	0.97	0.222305343836028	0.95	0.731303845289611	0.262013810379245	0.422407931480707	0.0038	0.0084	0.0945	0.0199	0.0433	0.0238	0.0211	0.0212	0.0015	0.0337	0.0417	0.1385	0.0024	0.0391	0.1141	0.0277	0.0206	0.0029	0.0012	0.019	0.0204	0.0971	0.0371	0.1202	0.0402	0.0013
9	rs59771947	122953388	0.97	0.222305343836028	0.95	0.731303845289611	0.264601791328324	0.405587594281365	0.0038	0.0084	0.0945	0.0199	0.0434	0.0238	0.0211	0.0212	0.0015	0.0338	0.0418	0.1385	0.0024	0.039	0.114	0.0275	0.0205	0.0029	0.0011	0.019	0.0205	0.097	0.0373	0.12	0.0401	0.0013
9	rs1156214	122955243	0.97	0.222305343836028	0.95	0.731303845289611	0.274905725899776	0.416911174792667	0.0038	0.0084	0.0946	0.0199	0.0435	0.0238	0.0211	0.0213	0.0016	0.0339	0.042	0.1383	0.0023	0.039	0.1139	0.0274	0.0205	0.0029	0.0011	0.019	0.0206	0.0969	0.0376	0.12	0.0401	0.0013
9	rs72753325	122957590	0.97	0.222305343836028	0.95	0.731303845289611	0.290472478871275	0.432139747977925	0.0038	0.0083	0.0951	0.02	0.0438	0.0238	0.021	0.0212	0.0018	0.0339	0.0421	0.1381	0.0017	0.0389	0.1138	0.0268	0.0203	0.0028	0.0012	0.0192	0.0211	0.0979	0.0374	0.1197	0.0397	0.0013
9	rs16909571	122958858	0.97	0.222305343836028	0.96	0.665984986819169	0.308471242240771	0.45578879066915	0.0037	0.0083	0.0952	0.02	0.0438	0.0238	0.021	0.0212	0.0018	0.0339	0.0421	0.138	0.0016	0.0388	0.1138	0.0267	0.0202	0.0028	0.0012	0.0193	0.0212	0.0981	0.0374	0.1196	0.0396	0.0013
9	rs7849314	122966188	0.97	0.222305343836028	0.96	0.665984986819169	0.318589678798647	0.442859865769629	0.0037	0.0083	0.0952	0.02	0.0438	0.0238	0.021	0.021	0.0018	0.0339	0.0423	0.1379	0.0016	0.0391	0.1137	0.0266	0.0203	0.0027	0.0011	0.0193	0.0212	0.098	0.0374	0.1198	0.0396	0.0012
9	rs79857344	122966360	0.97	0.222305343836028	0.96	0.665984986819169	0.318841069583576	0.443391064740463	0.0037	0.0083	0.0952	0.02	0.0438	0.0238	0.021	0.021	0.0018	0.0339	0.0423	0.1379	0.0016	0.0391	0.1137	0.0266	0.0203	0.0027	0.0011	0.0193	0.0212	0.098	0.0374	0.1198	0.0396	0.0012
9	rs11794379	122973369	0.97	0.222305343836028	0.96	0.665984986819169	0.317685533988418	0.426871897939137	0.0037	0.0083	0.0952	0.02	0.0438	0.0237	0.021	0.0209	0.0018	0.0339	0.0423	0.1378	0.0016	0.0397	0.1137	0.0266	0.0203	0.0027	0.0011	0.0193	0.0211	0.0979	0.0374	0.1199	0.0396	0.0012
9	rs79627523	122982424	0.97	0.222305343836028	0.96	0.665984986819169	0.313284707817664	0.415083266309195	0.0037	0.0083	0.0951	0.02	0.0438	0.0237	0.021	0.0208	0.0018	0.034	0.0422	0.1376	0.0016	0.0397	0.1136	0.0266	0.0202	0.0027	0.0011	0.0193	0.0211	0.098	0.0373	0.1199	0.0399	0.0012
9	rs34712256	122984084	0.97	0.222305343836028	0.96	0.665984986819169	0.316482107080502	0.411824582221134	0.0037	0.0084	0.0951	0.02	0.0438	0.0237	0.021	0.0208	0.0019	0.034	0.0422	0.1376	0.0016	0.0397	0.1136	0.0266	0.0202	0.0027	0.0011	0.0193	0.0211	0.098	0.0373	0.1198	0.0399	0.0013
9	rs10984876	122988145	0.97	0.222305343836028	0.96	0.665984986819169	0.317986765658352	0.411824582221134	0.0037	0.0084	0.0952	0.0199	0.0438	0.0237	0.021	0.0208	0.0019	0.034	0.0422	0.1376	0.0016	0.0397	0.1136	0.0266	0.0202	0.0027	0.0011	0.0193	0.0211	0.0981	0.0374	0.1199	0.0399	0.0013
9	rs72753348	122994202	0.97	0.222305343836028	0.96	0.665984986819169	0.31838864112127	0.393963971887036	0.0037	0.0084	0.0951	0.0199	0.0436	0.0237	0.021	0.0208	0.0019	0.034	0.0423	0.1374	0.0016	0.0398	0.1137	0.0265	0.0202	0.0027	0.0011	0.0193	0.0211	0.098	0.0373	0.12	0.0399	0.0013
9	rs11794141	123001627	0.97	0.222305343836028	0.96	0.665984986819169	0.329493338060286	0.334841650569436	0.0038	0.0085	0.0953	0.0198	0.0431	0.0237	0.021	0.0209	0.0022	0.034	0.0428	0.1365	0.0017	0.04	0.114	0.026	0.0202	0.0028	0.0011	0.0194	0.021	0.0978	0.0372	0.1205	0.04	0.0014
9	rs4997435	123005508	0.97	0.222305343836028	0.96	0.665984986819169	0.332930420640915	0.333982135029116	0.0038	0.0085	0.0948	0.0197	0.0432	0.024	0.0209	0.021	0.0022	0.034	0.043	0.1361	0.0017	0.04	0.1141	0.0259	0.0201	0.0028	0.0011	0.0194	0.0211	0.0979	0.0371	0.1208	0.0399	0.0014
9	rs10739558	123011212	0.97	0.222305343836028	0.96	0.665984986819169	0.306005435657409	0.33631659980073	0.0038	0.0084	0.0955	0.0195	0.0433	0.0239	0.0209	0.0212	0.0022	0.034	0.043	0.1361	0.0016	0.04	0.1141	0.0252	0.0198	0.0027	0.0011	0.0192	0.021	0.0987	0.0373	0.1205	0.0397	0.0013
9	rs73547241	123029732	0.98	0.192372589028169	0.96	0.665984986819169	0.353782820097494	0.282582462987247	0.0039	0.0082	0.0976	0.0186	0.0436	0.0236	0.0203	0.0212	0.0025	0.0342	0.0431	0.137	0.0016	0.0402	0.1145	0.0239	0.0193	0.0026	0.0012	0.0187	0.0212	0.0996	0.0375	0.1195	0.0393	0.0014
9	rs2013311	123030059	0.98	0.192372589028169	0.96	0.665984986819169	0.35288101311518	0.281882125692061	0.0039	0.0082	0.0976	0.0186	0.0436	0.0236	0.0203	0.0212	0.0025	0.0342	0.0431	0.137	0.0016	0.0402	0.1146	0.0239	0.0193	0.0026	0.0012	0.0187	0.0212	0.0996	0.0375	0.1195	0.0393	0.0014
9	rs759125	123041996	0.98	0.192372589028169	0.96	0.665984986819169	0.374030779745014	0.272711009062895	0.004	0.0082	0.0979	0.0185	0.0436	0.0238	0.0202	0.0212	0.0026	0.0343	0.043	0.1373	0.0017	0.0402	0.1144	0.0237	0.0193	0.0026	0.0012	0.0185	0.0212	0.0996	0.0376	0.1191	0.0392	0.0014
9	rs72753375	123047135	0.98	0.192372589028169	0.96	0.665984986819169	0.402808488833789	0.281532156629292	0.004	0.0081	0.0982	0.0184	0.0436	0.0237	0.0201	0.0212	0.0026	0.0343	0.0429	0.1376	0.0017	0.0404	0.1143	0.0234	0.0192	0.0025	0.0012	0.0184	0.0212	0.0999	0.0376	0.1188	0.0391	0.0014
9	rs719438	123053324	0.98	0.192372589028169	0.96	0.665984986819169	0.394460280500304	0.280599557323607	0.004	0.0081	0.0985	0.0182	0.0437	0.0236	0.0201	0.0213	0.0026	0.0342	0.043	0.1379	0.0017	0.0406	0.1143	0.0232	0.0191	0.0025	0.0012	0.0184	0.0213	0.1001	0.0376	0.1186	0.039	0.0014
9	rs4837752	123056637	0.98	0.192372589028169	0.96	0.665984986819169	0.391436243088919	0.279551517987119	0.004	0.0081	0.0986	0.0182	0.0438	0.0236	0.0201	0.0213	0.0026	0.0343	0.043	0.1379	0.0017	0.0406	0.1143	0.0231	0.0191	0.0026	0.0011	0.0184	0.0212	0.1	0.0376	0.1185	0.039	0.0014
9	rs10760093	123062320	0.98	0.192372589028169	0.96	0.665984986819169	0.401675214062812	0.274098063617507	0.0039	0.008	0.0994	0.0182	0.0439	0.0234	0.02	0.0213	0.0026	0.0343	0.0428	0.1383	0.0017	0.0407	0.1145	0.0225	0.019	0.0025	0.0011	0.0184	0.0208	0.1002	0.0375	0.1188	0.0388	0.0013
9	rs36000126	123062363	0.98	0.192372589028169	0.96	0.665984986819169	0.402128331512459	0.277226858718505	0.0039	0.008	0.0994	0.0182	0.0439	0.0234	0.02	0.0213	0.0026	0.0343	0.0428	0.1383	0.0017	0.0407	0.1145	0.0225	0.019	0.0025	0.0011	0.0184	0.0208	0.1002	0.0375	0.1188	0.0388	0.0013
9	rs2110235	123069187	0.98	0.192372589028169	0.96	0.665984986819169	0.358897606194796	0.257939203760382	0.0039	0.0079	0.1004	0.018	0.0437	0.0231	0.0199	0.0213	0.0027	0.0342	0.0427	0.1386	0.0021	0.0407	0.1147	0.0218	0.0188	0.0026	0.0011	0.0183	0.0207	0.1004	0.0375	0.1189	0.0388	0.0014
9	rs2159994	123075135	0.98	0.192372589028169	0.96	0.665984986819169	0.290472478871275	0.19863675037244	0.0039	0.0079	0.1005	0.0179	0.0437	0.023	0.0198	0.0213	0.0027	0.0342	0.0426	0.1387	0.0022	0.0407	0.1148	0.0216	0.0189	0.0027	0.0012	0.0183	0.0207	0.1005	0.0375	0.1188	0.0388	0.0014
9	rs112191589	123075240	0.98	0.192372589028169	0.96	0.665984986819169	0.290951370359986	0.198428254519909	0.0039	0.0079	0.1005	0.0179	0.0437	0.023	0.0198	0.0213	0.0027	0.0342	0.0426	0.1387	0.0022	0.0407	0.1148	0.0216	0.0188	0.0027	0.0012	0.0183	0.0207	0.1005	0.0375	0.1188	0.0388	0.0014
9	rs10818439	123084681	0.96	0.255413023536062	0.97	0.604552021827049	0.432305041043568	0.0552157708384631	0.0039	0.0076	0.1033	0.0172	0.0436	0.0221	0.0196	0.0204	0.0032	0.0339	0.0414	0.1404	0.0043	0.0421	0.1147	0.0197	0.0181	0.003	0.0017	0.0177	0.0204	0.1003	0.0362	0.1183	0.0393	0.0018
9	rs62580492	123086642	0.96	0.255413023536062	0.97	0.604552021827049	0.484082360064417	0.0550250321670733	0.004	0.0076	0.1036	0.0171	0.0436	0.022	0.0197	0.0203	0.0032	0.0336	0.0412	0.1409	0.0045	0.0423	0.1146	0.0195	0.0179	0.003	0.0018	0.0176	0.0204	0.1004	0.0359	0.1181	0.0394	0.0018
9	rs79167600	123089038	0.96	0.255413023536062	0.97	0.604552021827049	0.468377037144088	0.0574619843297904	0.004	0.0076	0.1038	0.017	0.0435	0.022	0.0197	0.0203	0.0032	0.0334	0.0412	0.1411	0.0047	0.0424	0.1146	0.0194	0.0178	0.003	0.0019	0.0176	0.0204	0.1004	0.0358	0.1181	0.0395	0.0018
9	rs117312167	123091296	0.96	0.255413023536062	0.97	0.604552021827049	0.467888394875866	0.0540756121789229	0.004	0.0076	0.1038	0.017	0.0435	0.022	0.0197	0.0203	0.0032	0.0334	0.0412	0.1411	0.0047	0.0424	0.1146	0.0194	0.0178	0.003	0.0019	0.0176	0.0204	0.1004	0.0358	0.1181	0.0395	0.0018
9	rs34020026	123093019	0.96	0.255413023536062	0.97	0.604552021827049	0.466850855275767	0.0559815651319115	0.004	0.0076	0.1038	0.017	0.0435	0.022	0.0197	0.0203	0.0032	0.0335	0.0412	0.1411	0.0047	0.0424	0.1146	0.0194	0.0178	0.003	0.0019	0.0176	0.0204	0.1004	0.0358	0.1181	0.0395	0.0018
9	rs200549	123096246	0.96	0.255413023536062	0.97	0.604552021827049	0.465205306205492	0.0518262345463307	0.004	0.0076	0.1038	0.017	0.0435	0.022	0.0197	0.0203	0.0032	0.0334	0.0412	0.1412	0.0047	0.0425	0.1146	0.0194	0.0178	0.003	0.0019	0.0176	0.0204	0.1004	0.0358	0.1181	0.0395	0.0018
9	rs75593178	123101033	0.96	0.255413023536062	0.97	0.604552021827049	0.457744819208075	0.0488919502188762	0.004	0.0076	0.1038	0.0169	0.0435	0.022	0.0198	0.0202	0.0032	0.0334	0.0411	0.1412	0.0047	0.0425	0.1146	0.0193	0.0178	0.0031	0.0019	0.0176	0.0204	0.1004	0.0358	0.118	0.0395	0.0018
9	rs10448254	123107908	0.96	0.255413023536062	0.97	0.604552021827049	0.458349160833124	0.0386765537187849	0.004	0.0076	0.1039	0.0169	0.0435	0.022	0.0198	0.0202	0.0032	0.0333	0.0411	0.1413	0.0048	0.0426	0.1146	0.0193	0.0178	0.0031	0.0019	0.0176	0.0204	0.1004	0.0357	0.118	0.0395	0.0018
9	rs111522689	123111434	0.96	0.255413023536062	0.97	0.604552021827049	0.434481040820311	0.0325543087444737	0.0041	0.0077	0.1037	0.0168	0.0434	0.0221	0.0198	0.0202	0.0032	0.0331	0.041	0.1416	0.0048	0.0427	0.1146	0.0192	0.0178	0.0032	0.002	0.0175	0.0204	0.1005	0.0357	0.1178	0.0396	0.0018
9	rs12376794	123114345	0.95	0.291843936447983	0.97	0.604552021827049	0.384259754640142	0.0223404879041468	0.0041	0.0077	0.1035	0.0166	0.0433	0.0221	0.0198	0.0202	0.0032	0.033	0.0409	0.142	0.0048	0.0428	0.1146	0.0192	0.0177	0.0034	0.002	0.0176	0.0203	0.1007	0.0358	0.1174	0.0398	0.0019
9	rs28708723	123114485	0.95	0.291843936447983	0.97	0.604552021827049	0.383429642189473	0.0208499575847958	0.0041	0.0077	0.1035	0.0166	0.0433	0.0221	0.0198	0.0202	0.0032	0.0331	0.041	0.1421	0.0048	0.0428	0.1144	0.0192	0.0177	0.0034	0.002	0.0176	0.0203	0.1006	0.0358	0.1175	0.0399	0.0019
9	rs112637188	123116200	0.95	0.291843936447983	0.97	0.604552021827049	0.385090776940086	0.0189790100433625	0.0041	0.0076	0.1036	0.0165	0.0433	0.022	0.0198	0.0202	0.0032	0.0332	0.0411	0.1424	0.0048	0.0427	0.1144	0.0191	0.0176	0.0034	0.002	0.0175	0.0203	0.1007	0.0358	0.1175	0.0399	0.0019
9	rs62580493	123118458	0.95	0.291843936447983	0.97	0.604552021827049	0.386200221381087	0.0174543109489232	0.0041	0.0076	0.1036	0.0165	0.0432	0.022	0.0198	0.0202	0.0032	0.0332	0.0412	0.1425	0.0048	0.0427	0.1143	0.0191	0.0176	0.0034	0.002	0.0175	0.0203	0.1007	0.0358	0.1175	0.04	0.0019
9	rs1332245	123119421	0.95	0.291843936447983	0.97	0.604552021827049	0.386922226920004	0.0175290598208466	0.0041	0.0076	0.1037	0.0164	0.0432	0.022	0.0198	0.0202	0.0032	0.0332	0.0412	0.1425	0.0048	0.0427	0.1143	0.0191	0.0175	0.0034	0.002	0.0175	0.0203	0.1007	0.0358	0.1175	0.04	0.0019
9	rs7041136	123121381	0.95	0.291843936447983	0.97	0.604552021827049	0.394067613285311	0.0196063367487112	0.0041	0.0075	0.1039	0.0164	0.0432	0.0219	0.0197	0.0201	0.0033	0.0331	0.0412	0.1426	0.0048	0.0426	0.1144	0.0191	0.0175	0.0035	0.002	0.0175	0.0203	0.1007	0.0357	0.1175	0.04	0.0019
9	rs7031688	123122883	0.95	0.291843936447983	0.97	0.604552021827049	0.401561974803926	0.0173052840625233	0.0041	0.0075	0.1039	0.0164	0.0431	0.0219	0.0197	0.0201	0.0033	0.0332	0.0411	0.1426	0.0049	0.0426	0.1144	0.0191	0.0174	0.0035	0.002	0.0176	0.0203	0.1007	0.0357	0.1175	0.04	0.0019
9	rs1537282	123124504	0.95	0.291843936447983	0.97	0.604552021827049	0.41555290791537	0.0203641594591037	0.004	0.0075	0.104	0.0164	0.0432	0.0218	0.0196	0.0201	0.0033	0.0332	0.0412	0.1426	0.0049	0.0426	0.1145	0.0191	0.0173	0.0036	0.002	0.0177	0.0202	0.1008	0.0358	0.1175	0.04	0.0019
9	rs4837763	123133890	0.95	0.291843936447983	0.97	0.604552021827049	0.412505971967207	0.0202435765215351	0.0038	0.0073	0.104	0.0161	0.0432	0.0212	0.0193	0.0199	0.0032	0.0335	0.0411	0.1435	0.0048	0.0427	0.1147	0.0189	0.0171	0.0035	0.002	0.0173	0.0205	0.1012	0.0357	0.1179	0.0404	0.0019
9	rs7040576	123134187	0.95	0.291843936447983	0.97	0.604552021827049	0.365883964942444	0.0166059957971695	0.0038	0.0073	0.1042	0.016	0.0431	0.021	0.0192	0.0201	0.0032	0.0335	0.0411	0.1437	0.0048	0.0428	0.1147	0.0188	0.017	0.0035	0.0019	0.0171	0.0205	0.1017	0.0356	0.1178	0.0405	0.0019
9	rs7018744	123136204	0.95	0.291843936447983	0.97	0.604552021827049	0.280278282677873	0.0293157949813175	0.0038	0.0073	0.105	0.0161	0.0423	0.0205	0.0187	0.0197	0.0029	0.0338	0.0404	0.1458	0.0045	0.0426	0.1156	0.0178	0.0167	0.0031	0.0019	0.0169	0.0204	0.1026	0.0348	0.1195	0.0408	0.0017
9	rs12005456	123137313	0.95	0.291843936447983	0.97	0.604552021827049	0.241678331438831	0.0324538657468023	0.0037	0.0072	0.1058	0.0158	0.0419	0.0202	0.0181	0.0195	0.0026	0.0339	0.0399	0.147	0.0043	0.0425	0.1162	0.0169	0.0164	0.003	0.0018	0.0168	0.0204	0.1034	0.0343	0.1204	0.0412	0.0017
9	rs10818449	123137705	0.95	0.291843936447983	0.97	0.604552021827049	0.203439901980657	0.0289339893107652	0.0037	0.0072	0.1058	0.0158	0.0417	0.0202	0.0177	0.0195	0.0025	0.0338	0.0398	0.1474	0.0043	0.0426	0.1162	0.017	0.0168	0.003	0.0017	0.0167	0.0204	0.1035	0.034	0.1207	0.0415	0.0016
9	rs10984898	123139224	0.95	0.291843936447983	0.97	0.604552021827049	0.187669441108911	0.0745206892954474	0.0037	0.0071	0.1058	0.0156	0.0416	0.02	0.0175	0.0194	0.0024	0.0338	0.0397	0.148	0.002	0.0454	0.1164	0.0167	0.0167	0.0029	0.0016	0.0166	0.0205	0.1037	0.0337	0.1213	0.0414	0.0016
9	rs4836818	123147226	0.94	0.331738599837001	0.97	0.604552021827049	0.17366480630469	0.0923374721587286	0.0037	0.007	0.1057	0.0152	0.0416	0.0196	0.0172	0.0194	0.0023	0.0338	0.0396	0.1489	0.0018	0.0463	0.1168	0.0165	0.0167	0.0027	0.0015	0.0163	0.0206	0.1039	0.0332	0.1222	0.0413	0.0015
9	rs7037806	123151125	0.94	0.331738599837001	0.97	0.604552021827049	0.196002938637998	0.0929680434291591	0.0037	0.0069	0.1057	0.0151	0.0417	0.0195	0.017	0.0194	0.0022	0.0338	0.0396	0.1489	0.0018	0.047	0.1169	0.0164	0.0167	0.0026	0.0014	0.0163	0.0207	0.1039	0.0331	0.1222	0.0414	0.0014
9	rs10818455	123162392	0.94	0.331738599837001	0.97	0.604552021827049	0.186656357311318	0.0750991219077738	0.0038	0.0069	0.1052	0.0151	0.0416	0.0195	0.0169	0.0193	0.0023	0.0338	0.0396	0.1488	0.0019	0.0472	0.1173	0.0163	0.0166	0.0026	0.0016	0.0163	0.0207	0.1039	0.033	0.1222	0.0414	0.0015
9	rs16909739	123166107	0.94	0.331738599837001	0.97	0.604552021827049	0.192133918848981	0.0714432632550444	0.0038	0.0069	0.1052	0.015	0.0417	0.0194	0.0169	0.0193	0.0023	0.0338	0.0395	0.1489	0.0019	0.0474	0.1173	0.0163	0.0165	0.0026	0.0016	0.0162	0.0207	0.1039	0.033	0.1223	0.0414	0.0015
9	rs2297454	123171755	0.94	0.331738599837001	0.97	0.604552021827049	0.229547104086378	0.0721541595125049	0.0038	0.0069	0.1057	0.0149	0.0417	0.0192	0.0167	0.0193	0.0023	0.0338	0.0394	0.1491	0.0019	0.048	0.1173	0.0161	0.0164	0.0024	0.0016	0.0162	0.0207	0.1038	0.0328	0.1225	0.0414	0.0015
9	rs16909765	123172518	0.94	0.331738599837001	0.97	0.604552021827049	0.228411785506564	0.0812077591975506	0.0038	0.0069	0.1058	0.0148	0.0417	0.0192	0.0167	0.0193	0.0022	0.0338	0.0394	0.1491	0.0019	0.0481	0.1174	0.0162	0.0165	0.0023	0.0015	0.0162	0.0207	0.1039	0.0327	0.1226	0.0414	0.0015
9	rs74636283	123172902	0.94	0.331738599837001	0.97	0.604552021827049	0.21482932608182	0.0854381458425069	0.0038	0.0069	0.1058	0.0148	0.0416	0.0191	0.0167	0.0192	0.0021	0.0337	0.0394	0.1491	0.0019	0.0481	0.1174	0.0162	0.0165	0.0023	0.0015	0.0161	0.0207	0.104	0.0327	0.1227	0.0413	0.0015
9	rs7868021	123179940	0.94	0.331738599837001	0.97	0.604552021827049	0.171944882391508	0.107679661383449	0.0038	0.0068	0.1063	0.0148	0.0417	0.019	0.0167	0.0191	0.0017	0.0337	0.0394	0.1493	0.0018	0.0482	0.1177	0.0162	0.0166	0.0022	0.0015	0.0161	0.0207	0.1044	0.0324	0.123	0.0413	0.0014
9	rs2900169	123185724	0.94	0.331738599837001	0.97	0.604552021827049	0.163980477124397	0.121367439556563	0.0038	0.0068	0.1066	0.0148	0.0418	0.019	0.0167	0.019	0.0014	0.0337	0.0394	0.1493	0.0018	0.0482	0.1177	0.0163	0.0166	0.0021	0.0014	0.016	0.0207	0.1046	0.0323	0.1231	0.0412	0.0014
9	rs79503601	123194639	0.94	0.331738599837001	0.97	0.604552021827049	0.176734898666424	0.13484240717599	0.0038	0.0067	0.1068	0.0148	0.0418	0.0191	0.0168	0.0189	0.0013	0.0336	0.0392	0.1495	0.0017	0.0481	0.118	0.0164	0.0167	0.0021	0.0014	0.0159	0.0208	0.1046	0.0321	0.1234	0.041	0.0013
9	rs944642	123195136	0.94	0.331738599837001	0.97	0.604552021827049	0.17691646343472	0.135024392327929	0.0038	0.0067	0.1068	0.0148	0.0418	0.0191	0.0168	0.019	0.0013	0.0336	0.0391	0.1495	0.0017	0.0481	0.118	0.0164	0.0167	0.0021	0.0014	0.0159	0.0208	0.1046	0.0321	0.1234	0.0409	0.0013
9	rs10984914	123198595	0.94	0.331738599837001	0.97	0.604552021827049	0.183784476443665	0.138223683378998	0.0038	0.0067	0.107	0.0148	0.0418	0.0191	0.0167	0.019	0.0013	0.0336	0.0391	0.1495	0.0017	0.0483	0.118	0.0164	0.0167	0.002	0.0014	0.0158	0.0208	0.1045	0.032	0.1234	0.041	0.0013
9	rs62577973	123202997	0.94	0.331738599837001	0.97	0.604552021827049	0.189818507204639	0.141357726716542	0.0038	0.0067	0.107	0.0148	0.0418	0.0191	0.0167	0.019	0.0013	0.0335	0.0391	0.1494	0.0017	0.0485	0.118	0.0163	0.0166	0.0021	0.0014	0.0158	0.0208	0.1045	0.0319	0.1234	0.0411	0.0013
9	rs117351867	123205698	0.94	0.331738599837001	0.97	0.604552021827049	0.189742863979261	0.143120227883064	0.0038	0.0067	0.107	0.0148	0.0418	0.0191	0.0167	0.019	0.0013	0.0335	0.0391	0.1494	0.0017	0.0485	0.1181	0.0163	0.0166	0.002	0.0014	0.0158	0.0208	0.1045	0.0319	0.1233	0.0411	0.0013
9	rs10984916	123205705	0.94	0.331738599837001	0.97	0.604552021827049	0.189742863979261	0.143120227883064	0.0038	0.0067	0.107	0.0148	0.0418	0.0191	0.0167	0.019	0.0013	0.0335	0.0391	0.1494	0.0017	0.0485	0.1181	0.0163	0.0166	0.002	0.0014	0.0158	0.0208	0.1045	0.0319	0.1233	0.0411	0.0013
9	rs3780679	123205912	0.94	0.331738599837001	0.97	0.604552021827049	0.189742863979261	0.143957862252959	0.0038	0.0067	0.107	0.0148	0.0418	0.0191	0.0167	0.019	0.0013	0.0335	0.0391	0.1494	0.0017	0.0485	0.1181	0.0163	0.0166	0.002	0.0014	0.0158	0.0208	0.1045	0.0319	0.1233	0.0411	0.0013
9	rs34523498	123205981	0.94	0.331738599837001	0.97	0.604552021827049	0.189705048840874	0.143678453793877	0.0038	0.0067	0.107	0.0148	0.0418	0.0191	0.0167	0.019	0.0013	0.0335	0.0391	0.1494	0.0017	0.0485	0.1181	0.0163	0.0166	0.002	0.0014	0.0158	0.0208	0.1045	0.0319	0.1233	0.0411	0.0013
9	rs7869290	123225926	0.94	0.331738599837001	0.97	0.604552021827049	0.190424274534148	0.178159147164241	0.0037	0.0066	0.1068	0.0148	0.0414	0.019	0.0166	0.0189	0.0011	0.0332	0.0392	0.151	0.0016	0.0486	0.1189	0.0162	0.0164	0.002	0.0011	0.0158	0.0209	0.1046	0.0316	0.1232	0.0411	0.0012
9	rs117668013	123254403	0.94	0.331738599837001	0.98	0.546929419532092	0.211918968132547	0.173259675658703	0.0038	0.0065	0.1065	0.0146	0.0411	0.0191	0.0164	0.0186	0.0011	0.0329	0.0391	0.1521	0.0016	0.0487	0.1198	0.0159	0.016	0.0021	0.001	0.0157	0.0209	0.1049	0.0312	0.1236	0.041	0.0012
9	rs2095064	123280950	0.94	0.331738599837001	0.97	0.604552021827049	0.22610878021273	0.168604988694513	0.0038	0.0065	0.1063	0.0145	0.0408	0.0191	0.0162	0.0184	0.0011	0.0328	0.039	0.1528	0.0017	0.0488	0.1205	0.0157	0.0157	0.0021	0.001	0.0157	0.0209	0.1051	0.0309	0.124	0.0408	0.0011
9	rs77536827	123287407	0.93	0.375229593708928	0.97	0.604552021827049	0.221954786911935	0.168900772879718	0.0038	0.0065	0.1062	0.0145	0.0406	0.0191	0.0163	0.0183	0.0011	0.0327	0.0391	0.1529	0.0017	0.0488	0.1206	0.0157	0.016	0.0021	0.001	0.0157	0.021	0.1051	0.031	0.1241	0.0408	0.0011
9	rs4836822	123291036	0.93	0.375229593708928	0.98	0.546929419532092	0.220469870184649	0.170382409101083	0.0038	0.0065	0.1061	0.0145	0.0406	0.0191	0.0163	0.0183	0.0011	0.0327	0.0391	0.1529	0.0017	0.0488	0.1206	0.0157	0.0161	0.0021	0.001	0.0157	0.021	0.1051	0.031	0.1241	0.0408	0.0011
9	rs7875141	123302852	0.93	0.375229593708928	0.98	0.546929419532092	0.211596972847025	0.168210892011601	0.0038	0.0065	0.1059	0.0145	0.0405	0.019	0.0162	0.0183	0.0011	0.0329	0.0391	0.153	0.0017	0.0488	0.1206	0.0157	0.016	0.0021	0.001	0.0157	0.0209	0.1051	0.031	0.1242	0.0407	0.0011
9	rs10984953	123314133	0.93	0.375229593708928	0.98	0.546929419532092	0.216496584663213	0.176053579771191	0.0038	0.0065	0.106	0.0145	0.0405	0.019	0.0161	0.0182	0.001	0.0328	0.039	0.1533	0.0017	0.0487	0.1208	0.0156	0.0159	0.0022	0.001	0.0158	0.0209	0.1051	0.031	0.1244	0.0406	0.0011
9	rs1475663	123322700	0.93	0.375229593708928	0.98	0.546929419532092	0.216659631338197	0.170283492808381	0.0038	0.0065	0.106	0.0145	0.0405	0.019	0.016	0.0182	0.001	0.0328	0.039	0.1534	0.0018	0.0487	0.1209	0.0156	0.0159	0.0022	0.001	0.0158	0.0209	0.105	0.0309	0.1245	0.0406	0.0011
9	rs7864166	123325171	0.93	0.375229593708928	0.98	0.546929419532092	0.212523452116303	0.170580301813617	0.0038	0.0065	0.1059	0.0145	0.0404	0.019	0.016	0.0182	0.0011	0.0328	0.039	0.1534	0.0017	0.0486	0.121	0.0157	0.016	0.0022	0.001	0.0158	0.0209	0.105	0.0309	0.1245	0.0405	0.0012
9	rs56308811	123330837	0.93	0.375229593708928	0.97	0.604552021827049	0.215601058652141	0.18912286330841	0.0038	0.0065	0.1059	0.0144	0.0403	0.019	0.016	0.0182	0.0011	0.0327	0.0389	0.1535	0.0017	0.0486	0.121	0.0157	0.016	0.0022	0.001	0.0158	0.0209	0.105	0.0309	0.1246	0.0405	0.0011
9	rs35759224	123337634	0.93	0.375229593708928	0.98	0.546929419532092	0.214423775143532	0.190046572713624	0.0039	0.0065	0.1059	0.0144	0.0403	0.019	0.016	0.0182	0.0011	0.0327	0.0389	0.1535	0.0017	0.0486	0.1211	0.0156	0.016	0.0022	0.001	0.0158	0.0209	0.105	0.0309	0.1246	0.0405	0.0011
9	rs16909928	123346653	0.93	0.375229593708928	0.98	0.546929419532092	0.249987022088307	0.206825072014363	0.0044	0.0063	0.1047	0.0141	0.0399	0.0188	0.0154	0.0182	0.001	0.0333	0.0393	0.1545	0.0017	0.0491	0.1219	0.0148	0.0155	0.0025	8e-04	0.0153	0.0213	0.1051	0.0302	0.1263	0.0402	0.0011
9	rs10760105	123349796	0.93	0.375229593708928	0.98	0.546929419532092	0.284190602919988	0.173558279992957	0.0047	0.0063	0.1041	0.014	0.0397	0.0187	0.0151	0.0181	9e-04	0.0335	0.0396	0.1551	0.0017	0.0493	0.1224	0.0143	0.0152	0.0026	7e-04	0.015	0.0215	0.1052	0.0298	0.1272	0.0399	0.0011
9	rs10984964	123359800	0.92	0.422441555019286	0.98	0.546929419532092	0.340068295968253	0.209366678391859	0.005	0.0062	0.1025	0.0135	0.0396	0.0181	0.0144	0.0181	8e-04	0.0341	0.0399	0.1561	0.0019	0.0494	0.123	0.0135	0.0148	0.0028	6e-04	0.0149	0.0219	0.1066	0.0284	0.1288	0.0398	0.001
9	rs10984965	123360969	0.92	0.422441555019286	0.98	0.546929419532092	0.342047605288974	0.205980167156929	0.005	0.0062	0.1025	0.0135	0.0395	0.0181	0.0144	0.018	8e-04	0.0341	0.0399	0.1561	0.0019	0.0494	0.123	0.0134	0.0148	0.0028	6e-04	0.0149	0.0219	0.1066	0.0284	0.1288	0.0398	0.001
9	rs55831355	123365330	0.92	0.422441555019286	0.98	0.546929419532092	0.336127555857039	0.19988926986268	0.0051	0.0062	0.1024	0.0135	0.0395	0.018	0.0144	0.018	8e-04	0.0341	0.0399	0.1563	0.0019	0.0493	0.123	0.0134	0.0147	0.0028	6e-04	0.015	0.0219	0.1068	0.0283	0.1289	0.0398	0.001
9	rs991121	123370345	0.92	0.422441555019286	1	0.442785362986439	0.317484796184235	0.18057607191165	0.0051	0.0062	0.1023	0.0135	0.0395	0.018	0.0144	0.018	8e-04	0.0341	0.0399	0.1564	0.0019	0.0492	0.1231	0.0134	0.0147	0.0028	5e-04	0.0151	0.0219	0.1069	0.0282	0.1291	0.0398	0.001
9	rs138376876	123374390	0.92	0.422441555019286	0.99	0.493036143459036	0.315031169135544	0.176053579771191	0.0051	0.0062	0.1022	0.0135	0.0395	0.018	0.0144	0.018	8e-04	0.0341	0.0399	0.1564	0.0019	0.0492	0.1231	0.0133	0.0147	0.0028	5e-04	0.0151	0.0219	0.1069	0.0282	0.1291	0.0398	0.001
9	rs1324475	123383909	0.92	0.422441555019286	0.99	0.493036143459036	0.308817289558551	0.17127355698756	0.0051	0.0062	0.1021	0.0135	0.0395	0.018	0.0144	0.018	8e-04	0.0341	0.0399	0.1565	0.0019	0.0492	0.1231	0.0133	0.0147	0.0028	5e-04	0.0151	0.0219	0.107	0.0281	0.1291	0.0398	0.001
9	rs4142158	123410819	0.92	0.422441555019286	0.99	0.493036143459036	0.313484044734949	0.164580858810211	0.0052	0.0062	0.1019	0.0134	0.0395	0.018	0.0144	0.018	8e-04	0.034	0.0399	0.1569	0.002	0.0492	0.1231	0.0133	0.0147	0.0029	5e-04	0.015	0.022	0.1069	0.0279	0.1292	0.0397	0.001
9	rs112822411	123439233	0.92	0.422441555019286	0.99	0.493036143459036	0.319898047392592	0.169888028207059	0.0052	0.0062	0.1018	0.0134	0.0395	0.0181	0.0144	0.018	8e-04	0.034	0.04	0.1569	0.002	0.0492	0.1231	0.0133	0.0147	0.0029	5e-04	0.0151	0.022	0.1069	0.0279	0.1292	0.0397	0.001
9	rs80112840	123454085	0.92	0.422441555019286	0.99	0.493036143459036	0.320099584607855	0.169591640529067	0.0052	0.0062	0.1018	0.0134	0.0395	0.0181	0.0144	0.018	8e-04	0.034	0.04	0.1569	0.002	0.0492	0.1231	0.0133	0.0147	0.0029	5e-04	0.0151	0.022	0.1069	0.0279	0.1292	0.0397	0.001
9	rs10984984	123463476	0.92	0.422441555019286	0.99	0.493036143459036	0.320351599756208	0.171471809883169	0.0052	0.0062	0.1017	0.0134	0.0395	0.0181	0.0144	0.018	8e-04	0.034	0.04	0.1569	0.002	0.0492	0.1231	0.0133	0.0147	0.0029	5e-04	0.0151	0.022	0.1069	0.0279	0.1292	0.0397	0.001
9	rs10760112	123467570	0.92	0.422441555019286	0.99	0.493036143459036	0.321764806608262	0.173657854471256	0.0052	0.0062	0.1017	0.0134	0.0395	0.0181	0.0144	0.018	8e-04	0.034	0.04	0.1569	0.002	0.0492	0.1231	0.0133	0.0147	0.0029	5e-04	0.0151	0.022	0.1069	0.0279	0.1292	0.0397	0.001
9	rs149898889	123476257	0.92	0.422441555019286	0.99	0.493036143459036	0.339028946914352	0.1696904163356	0.0052	0.0062	0.1017	0.0134	0.0394	0.0183	0.0144	0.018	8e-04	0.034	0.0399	0.1569	0.002	0.0493	0.1233	0.0133	0.0147	0.0029	5e-04	0.015	0.022	0.107	0.0278	0.1292	0.0395	0.001
9	rs7861158	123476303	0.92	0.422441555019286	0.99	0.493036143459036	0.339236684660293	0.16899940789326	0.0052	0.0062	0.1016	0.0134	0.0394	0.0183	0.0144	0.018	8e-04	0.034	0.0399	0.1569	0.002	0.0493	0.1233	0.0133	0.0147	0.0029	5e-04	0.015	0.022	0.107	0.0278	0.1292	0.0395	0.001
9	rs7036196	123479457	0.92	0.422441555019286	0.99	0.493036143459036	0.351927450966652	0.16722706395609	0.0052	0.0062	0.1016	0.0133	0.0393	0.0184	0.0144	0.018	8e-04	0.034	0.0398	0.157	0.002	0.0493	0.1234	0.0133	0.0147	0.0029	5e-04	0.015	0.022	0.1071	0.0277	0.1293	0.0394	0.001
9	rs10985015	123498335	0.92	0.422441555019286	0.99	0.493036143459036	0.426451045660663	0.151006531248728	0.0055	0.0061	0.101	0.0133	0.0391	0.0183	0.0145	0.0179	8e-04	0.0338	0.0399	0.1576	0.0019	0.0495	0.1239	0.0131	0.0145	0.003	5e-04	0.0146	0.0224	0.1078	0.027	0.1295	0.039	0.0011
9	rs75614542	123521842	0.92	0.422441555019286	0.99	0.493036143459036	0.499218691536251	0.142748515665809	0.0057	0.0062	0.1003	0.0133	0.0392	0.0182	0.0144	0.0181	9e-04	0.0339	0.0401	0.1576	0.0019	0.0496	0.1245	0.013	0.0143	0.0031	5e-04	0.0146	0.0231	0.1077	0.027	0.1294	0.0384	0.0011
9	rs10985030	123525175	0.92	0.422441555019286	0.99	0.493036143459036	0.499659859201179	0.13960318846122	0.0057	0.0062	0.1002	0.0133	0.0392	0.0182	0.0144	0.0181	9e-04	0.0339	0.0401	0.1576	0.0019	0.0496	0.1246	0.013	0.0143	0.0031	5e-04	0.0146	0.0231	0.1077	0.027	0.1294	0.0384	0.0011
9	rs80310902	123546158	0.92	0.422441555019286	0.98	0.546929419532092	0.507759906141815	0.138315494553987	0.0057	0.0062	0.1002	0.0133	0.0392	0.0182	0.0144	0.0181	9e-04	0.0339	0.0401	0.1576	0.0019	0.0497	0.1246	0.0129	0.0143	0.0031	5e-04	0.0146	0.0231	0.1077	0.027	0.1294	0.0384	0.0011
9	rs72758114	123557999	0.92	0.422441555019286	0.98	0.546929419532092	0.510558714525892	0.13730679929143	0.0057	0.0062	0.1002	0.0133	0.0392	0.0182	0.0144	0.0181	9e-04	0.0339	0.0401	0.1577	0.0019	0.0497	0.1246	0.0129	0.0143	0.0031	5e-04	0.0146	0.0232	0.1077	0.0269	0.1293	0.0383	0.0011
9	rs117268816	123562020	0.92	0.422441555019286	0.99	0.493036143459036	0.511259566933604	0.134933388472316	0.0057	0.0062	0.1002	0.0133	0.0392	0.0182	0.0144	0.0181	9e-04	0.0339	0.0401	0.1577	0.0019	0.0497	0.1246	0.0129	0.0143	0.0031	5e-04	0.0146	0.0232	0.1077	0.0269	0.1293	0.0383	0.0011
9	rs117340544	123570261	0.92	0.422441555019286	0.98	0.546929419532092	0.520026838076296	0.131311810621591	0.0057	0.0062	0.1002	0.0133	0.0392	0.0182	0.0144	0.0181	9e-04	0.0339	0.0401	0.1577	0.0019	0.0498	0.1246	0.0129	0.0143	0.0031	5e-04	0.0146	0.0232	0.1077	0.0269	0.1293	0.0383	0.0011
9	rs10384	123578733	0.92	0.422441555019286	0.99	0.493036143459036	0.528606064069188	0.132213795627726	0.0057	0.0061	0.1002	0.0133	0.0391	0.0182	0.0144	0.0181	9e-04	0.0334	0.04	0.1578	0.0019	0.0499	0.1247	0.0129	0.0143	0.0031	5e-04	0.0146	0.0233	0.1078	0.0269	0.1294	0.0383	0.0011
9	rs1060817	123583192	0.92	0.422441555019286	0.99	0.493036143459036	0.530096455957882	0.130501977774154	0.0057	0.0061	0.1002	0.0133	0.0391	0.0182	0.0144	0.0181	9e-04	0.0332	0.0399	0.1579	0.0019	0.0499	0.1248	0.0129	0.0143	0.0031	5e-04	0.0146	0.0233	0.1079	0.0269	0.1294	0.0383	0.0011
9	rs10760117	123586737	0.92	0.422441555019286	1	0.442785362986439	0.525889622132421	0.134569598715413	0.0057	0.0061	0.1002	0.0132	0.0391	0.0182	0.0143	0.0181	9e-04	0.0332	0.0399	0.1579	0.0019	0.05	0.1248	0.0129	0.0143	0.0029	5e-04	0.0146	0.0233	0.1079	0.0269	0.1295	0.0383	0.0011
9	rs2297575	123605126	0.92	0.422441555019286	1	0.442785362986439	0.52679436385304	0.135753234436124	0.0057	0.0061	0.1002	0.0132	0.0391	0.0182	0.0144	0.0181	9e-04	0.0333	0.0399	0.1579	0.0019	0.0499	0.1248	0.0129	0.0143	0.0029	5e-04	0.0146	0.0233	0.1079	0.0269	0.1295	0.0382	0.0011
9	rs933003	123607829	0.92	0.422441555019286	1	0.442785362986439	0.527893972319128	0.13611819557859	0.0057	0.0061	0.1002	0.0132	0.0391	0.0182	0.0144	0.0182	9e-04	0.0333	0.04	0.1578	0.0019	0.0499	0.1248	0.0129	0.0143	0.0029	5e-04	0.0146	0.0234	0.1079	0.0269	0.1295	0.0382	0.0011
9	rs62581709	123610397	0.92	0.422441555019286	1	0.442785362986439	0.529318611647599	0.139142797431966	0.0057	0.0061	0.1002	0.0132	0.0391	0.0182	0.0144	0.0182	9e-04	0.0332	0.04	0.1578	0.0019	0.0499	0.1248	0.0129	0.0143	0.0029	5e-04	0.0146	0.0234	0.1079	0.0269	0.1295	0.0382	0.0011
9	rs12379604	123616858	0.92	0.422441555019286	1	0.442785362986439	0.528347068865601	0.141820772762153	0.0057	0.0061	0.0999	0.0132	0.0391	0.0182	0.0144	0.0184	9e-04	0.0332	0.0401	0.1577	0.0019	0.0499	0.1247	0.0129	0.0143	0.0029	5e-04	0.0148	0.0236	0.1079	0.0269	0.1293	0.0381	0.0011
9	rs78053605	123623772	0.92	0.422441555019286	1	0.442785362986439	0.545175360716831	0.140895232117075	0.0058	0.0061	0.0999	0.0133	0.039	0.0181	0.0144	0.0185	9e-04	0.0332	0.0401	0.1577	0.0019	0.0499	0.1247	0.0128	0.0143	0.003	5e-04	0.0148	0.0237	0.108	0.0269	0.1291	0.038	0.0011
9	rs75830612	123627662	0.92	0.422441555019286	1	0.442785362986439	0.553550522738095	0.140248667790305	0.0058	0.0062	0.0998	0.0133	0.039	0.0181	0.0144	0.0185	9e-04	0.0332	0.0401	0.1577	0.0019	0.0499	0.1248	0.0128	0.0143	0.003	5e-04	0.0147	0.0237	0.1081	0.0269	0.1291	0.038	0.0011
9	rs3753029	123631642	0.92	0.422441555019286	1	0.442785362986439	0.574177995022803	0.135388633198017	0.0059	0.0062	0.0993	0.0134	0.0388	0.018	0.0144	0.0185	9e-04	0.033	0.0399	0.1581	0.0019	0.0497	0.1252	0.0128	0.0143	0.003	5e-04	0.0147	0.0242	0.1086	0.0267	0.1289	0.0378	0.001
9	rs117609973	123636375	0.91	0.473491286898298	1.01	0.39608418712213	0.71535941066895	0.148737755876929	0.0066	0.0067	0.0948	0.0142	0.037	0.0176	0.016	0.0189	9e-04	0.0328	0.0377	0.1615	0.0016	0.045	0.1249	0.013	0.0145	0.0033	5e-04	0.0141	0.0272	0.1115	0.026	0.1304	0.0374	0.0013
9	rs57332564	123636411	0.91	0.473491286898298	1.01	0.39608418712213	0.710826749452129	0.149681578749105	0.0066	0.0067	0.0948	0.0142	0.037	0.0176	0.016	0.0189	9e-04	0.0328	0.0377	0.1615	0.0016	0.0449	0.1249	0.013	0.0145	0.0033	5e-04	0.0141	0.0272	0.1115	0.026	0.1305	0.0374	0.0013
9	rs1953126	123640500	0.91	0.473491286898298	1.01	0.39608418712213	0.706454883093668	0.155580873835835	0.0066	0.0067	0.0947	0.0143	0.0369	0.0176	0.016	0.019	9e-04	0.0328	0.0377	0.1617	0.0016	0.0448	0.1249	0.0131	0.0146	0.0033	5e-04	0.0141	0.0274	0.1116	0.0259	0.1306	0.0374	0.0013
9	rs11789789	123648718	0.91	0.473491286898298	1.01	0.39608418712213	0.71424363601874	0.157404973625127	0.0066	0.0067	0.0946	0.0143	0.0368	0.0177	0.016	0.019	9e-04	0.0328	0.0377	0.1617	0.0015	0.0447	0.1249	0.0131	0.0146	0.0033	5e-04	0.0141	0.0274	0.1117	0.0258	0.1306	0.0374	0.0013
9	rs881375	123652898	0.91	0.473491286898298	1.01	0.39608418712213	0.716029246361072	0.158464482425801	0.0066	0.0067	0.0946	0.0143	0.0368	0.0177	0.0161	0.019	9e-04	0.0328	0.0377	0.1616	0.0015	0.0447	0.1249	0.0131	0.0146	0.0033	5e-04	0.0141	0.0275	0.1117	0.0258	0.1306	0.0374	0.0013
9	rs78167671	123655084	0.91	0.473491286898298	1.01	0.39608418712213	0.716103689715297	0.158368059185819	0.0066	0.0067	0.0946	0.0143	0.0368	0.0177	0.0161	0.019	9e-04	0.0328	0.0377	0.1616	0.0015	0.0447	0.1249	0.0131	0.0146	0.0033	5e-04	0.0141	0.0275	0.1117	0.0258	0.1306	0.0374	0.0013
9	rs77212698	123669447	0.91	0.473491286898298	1.01	0.39608418712213	0.726409742049028	0.154432718292155	0.0066	0.0067	0.0945	0.0143	0.0368	0.0177	0.016	0.019	9e-04	0.0328	0.0377	0.1616	0.0015	0.0447	0.1248	0.0131	0.0146	0.0033	5e-04	0.014	0.0275	0.1118	0.0257	0.1307	0.0374	0.0014
9	rs113495277	123675895	0.91	0.473491286898298	1.01	0.39608418712213	0.726334826144318	0.154623866827518	0.0066	0.0067	0.0945	0.0143	0.0368	0.0177	0.016	0.019	9e-04	0.0328	0.0377	0.1616	0.0015	0.0447	0.1248	0.0131	0.0146	0.0033	5e-04	0.014	0.0275	0.1118	0.0257	0.1307	0.0374	0.0014
9	rs78916292	123679085	0.91	0.473491286898298	1.01	0.39608418712213	0.727908777264992	0.153955216378419	0.0066	0.0067	0.0945	0.0143	0.0367	0.0176	0.016	0.019	9e-04	0.0328	0.0376	0.1616	0.0015	0.0447	0.1248	0.0131	0.0146	0.0033	5e-04	0.014	0.0275	0.1118	0.0257	0.1308	0.0374	0.0014
9	rs34119250	123688217	0.91	0.473491286898298	1.01	0.39608418712213	0.730535373472565	0.157020324167368	0.0067	0.0067	0.0942	0.0144	0.0367	0.0176	0.016	0.019	9e-04	0.0327	0.0376	0.1617	0.0015	0.0447	0.1247	0.0132	0.0146	0.0033	5e-04	0.014	0.0276	0.1121	0.0256	0.1311	0.0375	0.0014
9	rs3761847	123690239	0.91	0.473491286898298	1.01	0.39608418712213	0.730084803121347	0.160881814645972	0.0067	0.0067	0.0942	0.0144	0.0367	0.0176	0.016	0.019	9e-04	0.0327	0.0376	0.1617	0.0015	0.0447	0.1246	0.0132	0.0146	0.0033	5e-04	0.014	0.0276	0.1121	0.0256	0.1311	0.0375	0.0014
9	rs75008575	123696756	0.91	0.473491286898298	1.01	0.39608418712213	0.729859563973309	0.15778995744588	0.0067	0.0067	0.0942	0.0144	0.0367	0.0176	0.016	0.019	9e-04	0.0327	0.0376	0.1617	0.0015	0.0447	0.1247	0.0132	0.0146	0.0033	5e-04	0.014	0.0276	0.1121	0.0256	0.1311	0.0375	0.0014
9	rs74971050	123698680	0.91	0.473491286898298	1.01	0.39608418712213	0.724238568070745	0.158368059185819	0.0067	0.0067	0.0942	0.0144	0.0367	0.0176	0.016	0.019	9e-04	0.0327	0.0376	0.1617	0.0015	0.0447	0.1247	0.0132	0.0146	0.0033	6e-04	0.014	0.0276	0.1122	0.0256	0.131	0.0375	0.0014
9	rs77774575	123701784	0.91	0.473491286898298	1.01	0.39608418712213	0.724163751273906	0.154815099722716	0.0067	0.0067	0.0942	0.0144	0.0366	0.0176	0.016	0.019	9e-04	0.0326	0.0377	0.1617	0.0015	0.0447	0.1247	0.0132	0.0146	0.0033	6e-04	0.014	0.0276	0.1122	0.0256	0.131	0.0375	0.0014
9	rs12338903	123703686	0.91	0.473491286898298	1.01	0.39608418712213	0.724986924077419	0.155676690275074	0.0067	0.0067	0.0941	0.0144	0.0366	0.0176	0.016	0.019	9e-04	0.0326	0.0377	0.1617	0.0015	0.0446	0.1247	0.0132	0.0146	0.0033	6e-04	0.014	0.0276	0.1122	0.0256	0.131	0.0375	0.0014
9	rs62578405	123709795	0.91	0.473491286898298	1.01	0.39608418712213	0.725885402451698	0.163019752748501	0.0067	0.0067	0.094	0.0144	0.0365	0.0176	0.016	0.0191	0.001	0.0325	0.0377	0.1618	0.0015	0.0445	0.1247	0.0132	0.0146	0.0033	6e-04	0.014	0.0277	0.1124	0.0256	0.1311	0.0374	0.0014
9	rs17612	123725926	0.91	0.473491286898298	1.01	0.39608418712213	0.732865274658626	0.167620352585726	0.0068	0.0067	0.0939	0.0144	0.0365	0.0177	0.016	0.0191	0.001	0.0325	0.0377	0.1618	0.0015	0.0444	0.1247	0.0131	0.0146	0.0033	6e-04	0.014	0.0277	0.1126	0.0256	0.1312	0.0373	0.0014
9	rs58328848	123729962	0.91	0.473491286898298	1.01	0.39608418712213	0.736027134123904	0.167718725309556	0.0068	0.0067	0.0938	0.0145	0.0364	0.0177	0.016	0.0191	0.001	0.0324	0.0378	0.1619	0.0015	0.0444	0.1247	0.0131	0.0146	0.0033	6e-04	0.014	0.0277	0.1126	0.0256	0.1313	0.0373	0.0014
9	rs79449213	123754777	0.91	0.473491286898298	1.01	0.39608418712213	0.86699849981869	0.22875138966079	0.0068	0.0069	0.0919	0.0149	0.0357	0.0183	0.0159	0.019	0.0011	0.0314	0.0381	0.1624	0.0014	0.043	0.1246	0.0134	0.0146	0.0033	6e-04	0.0139	0.0287	0.1146	0.0254	0.1321	0.0365	0.0013
9	rs79354013	123755576	0.91	0.473491286898298	1.01	0.39608418712213	0.866755875872491	0.230391933645373	0.0068	0.0069	0.0919	0.0149	0.0357	0.0183	0.0159	0.019	0.0011	0.0314	0.0381	0.1624	0.0014	0.043	0.1246	0.0134	0.0146	0.0033	6e-04	0.0139	0.0288	0.1146	0.0254	0.1321	0.0365	0.0013
9	rs17292882	123756965	0.91	0.473491286898298	1.01	0.39608418712213	0.865704837816665	0.235667061808882	0.0068	0.0069	0.0918	0.0149	0.0357	0.0183	0.0159	0.019	0.0011	0.0314	0.038	0.1624	0.0014	0.043	0.1246	0.0134	0.0146	0.0033	6e-04	0.0139	0.0288	0.1146	0.0254	0.1322	0.0365	0.0013
9	rs4836835	123757412	0.91	0.473491286898298	1.01	0.39608418712213	0.865543187604114	0.241424953590957	0.0068	0.0069	0.0918	0.0149	0.0357	0.0183	0.0159	0.019	0.0011	0.0314	0.038	0.1624	0.0014	0.043	0.1246	0.0134	0.0146	0.0033	6e-04	0.0139	0.0288	0.1146	0.0254	0.1322	0.0365	0.0013
9	rs17611	123769200	0.91	0.473491286898298	1.01	0.39608418712213	0.893616208731635	0.256918241675486	0.0068	0.0069	0.0918	0.015	0.0357	0.0182	0.016	0.0192	0.0012	0.0313	0.038	0.1623	0.0014	0.0428	0.1246	0.0134	0.0146	0.0033	7e-04	0.0139	0.029	0.1149	0.0252	0.1321	0.0364	0.0013
9	rs2300932	123770436	0.91	0.473491286898298	1.01	0.39608418712213	0.893943905473687	0.256691534048033	0.0068	0.0069	0.0918	0.015	0.0357	0.0182	0.0159	0.0192	0.0012	0.0314	0.038	0.1622	0.0014	0.0428	0.1246	0.0134	0.0146	0.0033	7e-04	0.0139	0.029	0.1149	0.0252	0.1321	0.0364	0.0013
9	rs41309872	123771493	0.91	0.473491286898298	1.01	0.39608418712213	0.891978482647333	0.248796669956362	0.0068	0.0069	0.0917	0.015	0.0355	0.0182	0.016	0.0193	0.0012	0.0314	0.0381	0.1622	0.0014	0.0427	0.1245	0.0134	0.0146	0.0033	7e-04	0.0139	0.0291	0.1149	0.0252	0.1322	0.0363	0.0013
9	rs17220750	123787999	0.91	0.473491286898298	1.02	0.35283343175317	0.902317210946907	0.256804879998099	0.0068	0.0069	0.0916	0.0151	0.0355	0.0182	0.016	0.0193	0.0011	0.0313	0.0383	0.1623	0.0014	0.0427	0.1244	0.0136	0.0146	0.0032	7e-04	0.014	0.0291	0.1149	0.0252	0.1324	0.0362	0.0013
9	rs116983920	123804459	0.91	0.473491286898298	1.02	0.35283343175317	0.908742401350228	0.259984935510679	0.0068	0.0069	0.0915	0.0151	0.0354	0.0181	0.0161	0.0194	0.0011	0.0313	0.0383	0.1623	0.0014	0.0426	0.1244	0.0136	0.0146	0.0032	7e-04	0.014	0.0292	0.1148	0.0253	0.1324	0.0362	0.0013
9	rs72760203	123834464	0.9	0.528487958927512	1.02	0.35283343175317	0.92663458491331	0.266266994424014	0.0068	0.0069	0.0913	0.0153	0.0354	0.0181	0.0161	0.0195	0.001	0.0313	0.0384	0.1623	0.0014	0.0426	0.1243	0.0138	0.0146	0.0032	7e-04	0.014	0.0293	0.1147	0.0253	0.1325	0.0361	0.0012
9	rs7042135	123836653	0.9	0.528487958927512	1.02	0.35283343175317	0.928048938580006	0.271095530975335	0.0067	0.0069	0.0913	0.0153	0.0353	0.0181	0.0161	0.0195	0.001	0.0313	0.0385	0.1623	0.0014	0.0426	0.1243	0.0138	0.0146	0.0031	7e-04	0.014	0.0293	0.1147	0.0253	0.1326	0.0361	0.0012
9	rs71509553	123848158	0.9	0.528487958927512	1.02	0.35283343175317	0.965304784600371	0.266955133940926	0.0068	0.0069	0.0906	0.0154	0.0353	0.018	0.0161	0.0194	0.0011	0.0314	0.0387	0.1624	0.0014	0.0424	0.1245	0.0139	0.0146	0.0031	7e-04	0.014	0.0293	0.1149	0.0254	0.1327	0.0358	0.0014
9	rs10818503	123850770	0.9	0.528487958927512	1.03	0.312927433563081	0.965643175451448	0.269828313292017	0.0068	0.0069	0.0906	0.0154	0.0353	0.018	0.0161	0.0194	0.0011	0.0314	0.0387	0.1624	0.0014	0.0424	0.1245	0.0139	0.0146	0.0031	7e-04	0.014	0.0293	0.1149	0.0254	0.1327	0.0358	0.0014
9	rs12685539	123856925	0.9	0.528487958927512	1.02	0.35283343175317	0.966066232742308	0.271095530975335	0.0068	0.0069	0.0906	0.0154	0.0353	0.018	0.0161	0.0194	0.0011	0.0314	0.0387	0.1624	0.0014	0.0424	0.1245	0.0139	0.0146	0.0031	7e-04	0.014	0.0293	0.1149	0.0254	0.1327	0.0358	0.0014
9	rs117522850	123858324	0.9	0.528487958927512	1.03	0.312927433563081	0.973100125956594	0.270404093280546	0.0068	0.0069	0.0905	0.0154	0.0352	0.018	0.0161	0.0193	0.0011	0.0314	0.0388	0.1624	0.0014	0.0423	0.1245	0.0139	0.0146	0.0031	7e-04	0.014	0.0293	0.1149	0.0254	0.1327	0.0358	0.0014
9	rs10818504	123860689	0.9	0.528487958927512	1.02	0.35283343175317	1.00238959163753	0.271326131684675	0.0069	0.007	0.0902	0.0154	0.0352	0.0179	0.0162	0.0193	0.0011	0.0313	0.0389	0.1624	0.0014	0.0423	0.1247	0.014	0.0146	0.003	7e-04	0.014	0.0294	0.115	0.0255	0.1328	0.0357	0.0014
9	rs112491470	123870336	0.9	0.528487958927512	1.02	0.35283343175317	1.02344071575018	0.317654058953631	0.0069	0.007	0.0899	0.0155	0.0352	0.0179	0.0162	0.0193	0.0011	0.0312	0.0389	0.1623	0.0014	0.0422	0.1248	0.0141	0.0147	0.003	8e-04	0.014	0.0295	0.1149	0.0255	0.1327	0.0357	0.0014
9	rs72760218	123873476	0.9	0.528487958927512	1.02	0.35283343175317	1.02344071575018	0.318501041760164	0.0069	0.007	0.0899	0.0155	0.0352	0.0179	0.0162	0.0193	0.0011	0.0312	0.0389	0.1623	0.0014	0.0422	0.1248	0.0141	0.0147	0.003	8e-04	0.014	0.0295	0.1149	0.0255	0.1327	0.0357	0.0014
9	rs77083332	123875921	0.9	0.528487958927512	1.03	0.312927433563081	1.02907856356521	0.316566061568284	0.0069	0.007	0.0898	0.0155	0.0352	0.0179	0.0162	0.0192	0.0011	0.0313	0.0389	0.1622	0.0014	0.0422	0.1248	0.0141	0.0147	0.003	8e-04	0.014	0.0296	0.1149	0.0255	0.1327	0.0357	0.0015
9	rs2146838	123876305	0.9	0.528487958927512	1.03	0.312927433563081	1.03003390312201	0.316203641319812	0.0069	0.007	0.0898	0.0155	0.0352	0.0179	0.0162	0.0192	0.0011	0.0313	0.0389	0.1622	0.0014	0.0422	0.1248	0.0141	0.0147	0.003	8e-04	0.014	0.0296	0.1149	0.0255	0.1327	0.0357	0.0015
9	rs34680486	123878315	0.9	0.528487958927512	1.03	0.312927433563081	1.03055514883242	0.316566061568284	0.0069	0.007	0.0898	0.0155	0.0352	0.0179	0.0162	0.0192	0.0011	0.0313	0.0389	0.1622	0.0014	0.0422	0.1248	0.0141	0.0147	0.003	8e-04	0.014	0.0296	0.1149	0.0255	0.1327	0.0357	0.0015
9	rs2900185	123887370	0.9	0.528487958927512	1.03	0.312927433563081	1.03151104344846	0.315599880819916	0.0069	0.007	0.0898	0.0155	0.0352	0.0179	0.0162	0.0192	0.0011	0.0313	0.0389	0.1622	0.0014	0.0422	0.1248	0.0141	0.0147	0.0031	8e-04	0.014	0.0296	0.1149	0.0255	0.1327	0.0357	0.0015
9	rs12552499	123897495	0.9	0.528487958927512	1.03	0.312927433563081	1.03142412910241	0.313790652930855	0.0069	0.007	0.0898	0.0155	0.0352	0.0179	0.0162	0.0192	0.0011	0.0313	0.0389	0.1622	0.0014	0.0422	0.1248	0.0141	0.0147	0.0031	8e-04	0.014	0.0296	0.1149	0.0255	0.1327	0.0357	0.0015
9	rs17292952	123903840	0.9	0.528487958927512	1.03	0.312927433563081	1.03133721772312	0.311503401974444	0.0069	0.007	0.0898	0.0155	0.0352	0.0179	0.0162	0.0192	0.0011	0.0313	0.0389	0.1622	0.0014	0.0422	0.1248	0.0141	0.0147	0.0031	8e-04	0.014	0.0296	0.1149	0.0255	0.1327	0.0357	0.0015
9	rs17220806	123910410	0.9	0.528487958927512	1.03	0.312927433563081	1.01548250124409	0.2803665557511	0.0069	0.007	0.0898	0.0155	0.0352	0.0179	0.0162	0.0192	0.0011	0.0312	0.0389	0.1623	0.0014	0.0422	0.1248	0.0141	0.0147	0.003	8e-04	0.014	0.0295	0.1149	0.0255	0.1327	0.0357	0.0015
9	rs9408926	123914874	0.9	0.528487958927512	1.03	0.312927433563081	1.01764256111028	0.28550624581189	0.0069	0.007	0.0897	0.0155	0.0352	0.0179	0.0163	0.0192	0.0011	0.0312	0.0389	0.1624	0.0014	0.0422	0.1248	0.0141	0.0147	0.003	8e-04	0.014	0.0295	0.1149	0.0255	0.1327	0.0357	0.0015
9	rs10465139	123933116	0.9	0.528487958927512	1.04	0.276253925711104	1.01660549945215	0.286561054103229	0.0069	0.007	0.0896	0.0156	0.0351	0.0178	0.0163	0.0192	0.0011	0.0312	0.0389	0.1624	0.0014	0.0422	0.1247	0.0141	0.0147	0.003	9e-04	0.014	0.0295	0.1149	0.0255	0.1327	0.0357	0.0014
9	rs80101022	123936891	0.9	0.528487958927512	1.04	0.276253925711104	1.01712397654286	0.287382279670815	0.0069	0.007	0.0896	0.0156	0.0351	0.0178	0.0163	0.0192	0.0011	0.0312	0.039	0.1625	0.0014	0.0422	0.1247	0.0142	0.0147	0.003	9e-04	0.014	0.0295	0.1149	0.0255	0.1326	0.0357	0.0014
9	rs55905400	123940584	0.9	0.528487958927512	1.04	0.276253925711104	1.0164326976432	0.27827221714085	0.0069	0.007	0.0896	0.0156	0.0351	0.0178	0.0163	0.0192	0.0011	0.0312	0.039	0.1625	0.0014	0.0422	0.1247	0.0142	0.0147	0.003	9e-04	0.014	0.0295	0.1149	0.0255	0.1326	0.0357	0.0014
9	rs72760271	123965780	0.9	0.528487958927512	1.04	0.276253925711104	1.0172103998411	0.295870434343959	0.007	0.007	0.0893	0.0157	0.0349	0.0177	0.0165	0.0191	0.0012	0.0313	0.0389	0.1627	0.0013	0.0421	0.1245	0.0143	0.0148	0.003	9e-04	0.0141	0.0295	0.115	0.0255	0.1325	0.0357	0.0014
9	rs74686051	123966053	0.9	0.528487958927512	1.04	0.276253925711104	1.0172103998411	0.295633643836388	0.007	0.007	0.0893	0.0157	0.0349	0.0177	0.0165	0.0191	0.0012	0.0313	0.0389	0.1627	0.0013	0.0421	0.1245	0.0143	0.0148	0.003	9e-04	0.0141	0.0295	0.115	0.0255	0.1325	0.0357	0.0014
9	rs117890537	123966330	0.9	0.528487958927512	1.04	0.276253925711104	1.0172103998411	0.294450550902146	0.007	0.007	0.0893	0.0157	0.0349	0.0177	0.0165	0.0191	0.0012	0.0313	0.0389	0.1627	0.0013	0.0421	0.1245	0.0143	0.0148	0.003	9e-04	0.0141	0.0295	0.115	0.0255	0.1325	0.0357	0.0014
9	rs2078141	123974024	0.91	0.473491286898298	1.04	0.276253925711104	1.06255225860325	0.345701403819056	0.0072	0.007	0.0882	0.0163	0.0349	0.0178	0.017	0.0191	0.0013	0.0315	0.0392	0.1633	0.0012	0.0415	0.124	0.0147	0.015	0.003	0.001	0.0141	0.0297	0.1156	0.0256	0.1304	0.0359	0.0015
9	rs12338918	123974471	0.91	0.473491286898298	1.05	0.24269399207398	1.0475536583155	0.355660053271068	0.0073	0.007	0.088	0.0162	0.0349	0.0179	0.017	0.0191	0.0013	0.0315	0.0392	0.1634	0.0012	0.0414	0.124	0.0147	0.015	0.003	0.001	0.0141	0.0296	0.1156	0.0256	0.1305	0.0358	0.0015
9	rs55689715	123975873	0.91	0.473491286898298	1.06	0.212122118160079	1.02049669628043	0.364313935596438	0.0073	0.007	0.0879	0.0162	0.0348	0.0179	0.017	0.0191	0.0013	0.0314	0.0392	0.1635	0.0012	0.0414	0.1239	0.0147	0.0151	0.0029	0.0011	0.0141	0.0296	0.1156	0.0256	0.1306	0.0358	0.0015
9	rs111382403	123977541	0.91	0.473491286898298	1.06	0.212122118160079	1.00746348579525	0.366959417921597	0.0073	0.007	0.0878	0.0162	0.0348	0.0178	0.0171	0.0191	0.0014	0.0314	0.0393	0.1636	0.0012	0.0414	0.1239	0.0147	0.0151	0.0029	0.0011	0.0142	0.0295	0.1156	0.0257	0.1307	0.0359	0.0015
9	rs62578451	123993212	0.91	0.473491286898298	1.06	0.212122118160079	0.958041216563262	0.347065895349878	0.0074	0.007	0.0874	0.0162	0.0348	0.0178	0.0171	0.0191	0.0014	0.0311	0.0395	0.1639	0.0012	0.0412	0.1238	0.0147	0.0152	0.0029	0.0011	0.0143	0.0293	0.1155	0.0258	0.1309	0.036	0.0015
9	rs4837817	123995163	0.91	0.473491286898298	1.06	0.212122118160079	0.957450992577154	0.353537065851035	0.0074	0.007	0.0874	0.0162	0.0348	0.0178	0.0171	0.0191	0.0014	0.0311	0.0395	0.164	0.0012	0.0412	0.1238	0.0147	0.0152	0.0029	0.0011	0.0143	0.0293	0.1155	0.0258	0.1309	0.036	0.0015
9	rs76331566	124009014	0.91	0.473491286898298	1.06	0.212122118160079	0.94450414271654	0.336193615399693	0.0074	0.0069	0.0868	0.0163	0.0348	0.0178	0.0171	0.019	0.0014	0.0309	0.0395	0.1641	0.0012	0.0412	0.1238	0.0147	0.0152	0.0029	0.0011	0.0144	0.0293	0.1157	0.0259	0.1311	0.0361	0.0014
9	rs74644810	124025276	0.91	0.473491286898298	1.06	0.212122118160079	0.937389450404384	0.347935013104007	0.0074	0.0069	0.0865	0.0163	0.0348	0.0178	0.0172	0.0189	0.0014	0.0308	0.0397	0.1641	0.0012	0.0412	0.1238	0.0147	0.0153	0.0029	0.0011	0.0144	0.0292	0.1158	0.0259	0.1312	0.0361	0.0014
9	rs117019323	124028828	0.91	0.473491286898298	1.06	0.212122118160079	0.937556598432327	0.350795078060429	0.0074	0.0069	0.0865	0.0163	0.0348	0.0178	0.0172	0.0189	0.0014	0.0308	0.0397	0.1641	0.0012	0.0412	0.1238	0.0147	0.0153	0.0029	0.0011	0.0144	0.0292	0.1158	0.0259	0.1312	0.0361	0.0014
9	rs79260764	124038450	0.91	0.473491286898298	1.06	0.212122118160079	0.936971634476675	0.345825384522591	0.0074	0.0069	0.0865	0.0163	0.0348	0.0178	0.0172	0.0189	0.0014	0.0308	0.0397	0.1641	0.0012	0.0412	0.1238	0.0147	0.0153	0.0029	0.0011	0.0144	0.0292	0.1158	0.0259	0.1312	0.0361	0.0014
9	rs55932622	124040678	0.91	0.473491286898298	1.06	0.212122118160079	0.931297024033009	0.352788644729555	0.0074	0.0069	0.0864	0.0163	0.0348	0.0178	0.0172	0.0189	0.0015	0.0307	0.0398	0.1642	0.0012	0.0411	0.1239	0.0147	0.0153	0.0029	0.0011	0.0144	0.0292	0.1158	0.026	0.1312	0.0361	0.0014
9	rs913764	124040728	0.91	0.473491286898298	1.06	0.212122118160079	0.933631893159845	0.355160200078183	0.0074	0.0069	0.0864	0.0163	0.0347	0.0178	0.0172	0.0188	0.0015	0.0307	0.0397	0.1641	0.0012	0.0411	0.124	0.0147	0.0153	0.0029	0.0011	0.0144	0.0292	0.1158	0.0259	0.1312	0.0361	0.0014
9	rs306781	124042944	0.91	0.473491286898298	1.06	0.212122118160079	0.935718650897905	0.347314150895086	0.0075	0.0069	0.0864	0.0163	0.0347	0.0178	0.0172	0.0188	0.0015	0.0307	0.0397	0.1641	0.0012	0.0411	0.124	0.0147	0.0153	0.0029	0.0011	0.0144	0.0292	0.1158	0.026	0.1312	0.0361	0.0014
9	rs11787991	124046633	0.91	0.473491286898298	1.06	0.212122118160079	0.937138751565665	0.355160200078183	0.0075	0.007	0.0863	0.0163	0.0346	0.0177	0.0172	0.0188	0.0015	0.0307	0.0397	0.1642	0.0012	0.041	0.124	0.0148	0.0154	0.0029	0.001	0.0143	0.0291	0.1158	0.026	0.1314	0.0361	0.0015
9	rs117965336	124048128	0.91	0.473491286898298	1.07	0.184406357471863	0.938225314274142	0.348183447255565	0.0075	0.007	0.0863	0.0163	0.0346	0.0177	0.0172	0.0188	0.0015	0.0308	0.0396	0.1642	0.0012	0.041	0.124	0.0148	0.0154	0.0029	0.001	0.0143	0.0291	0.1158	0.026	0.1314	0.0361	0.0015
9	rs78705350	124050838	0.91	0.473491286898298	1.08	0.159408631830651	0.940316326682644	0.342729717609269	0.0075	0.007	0.0863	0.0163	0.0346	0.0177	0.0172	0.0188	0.0015	0.0308	0.0396	0.1642	0.0012	0.0409	0.124	0.0148	0.0154	0.0029	0.001	0.0143	0.0291	0.1158	0.0261	0.1315	0.0361	0.0015
9	rs10760172	124061902	0.91	0.473491286898298	1.08	0.159408631830651	0.941488137215699	0.34211154935086	0.0075	0.007	0.0863	0.0163	0.0345	0.0177	0.0172	0.0188	0.0015	0.0308	0.0396	0.1643	0.0012	0.0409	0.124	0.0148	0.0154	0.0029	0.001	0.0143	0.0291	0.1158	0.0261	0.1315	0.0361	0.0015
9	rs3747850	124064928	0.91	0.473491286898298	1.08	0.159408631830651	0.943414568308798	0.333859399609434	0.0075	0.007	0.0863	0.0163	0.0346	0.0177	0.0172	0.0188	0.0015	0.0307	0.0398	0.1643	0.0012	0.041	0.1241	0.0148	0.0153	0.0029	0.001	0.0143	0.029	0.1156	0.0261	0.1314	0.0361	0.0015
9	rs2230287	124065224	0.91	0.473491286898298	1.08	0.159408631830651	0.95265047859078	0.295633643836388	0.0075	0.007	0.0862	0.0163	0.0345	0.0177	0.0172	0.0188	0.0015	0.0307	0.0398	0.1643	0.0012	0.0409	0.1241	0.0148	0.0153	0.0029	0.001	0.0143	0.029	0.1157	0.0262	0.1314	0.0361	0.0015
9	rs78498965	124074791	0.91	0.473491286898298	1.08	0.159408631830651	0.819208186974453	0.358162325622447	0.0078	0.0072	0.0841	0.0169	0.0342	0.0181	0.0172	0.0187	0.0014	0.0304	0.0395	0.1636	0.0012	0.0405	0.124	0.0152	0.0157	0.0028	0.001	0.0142	0.0279	0.1173	0.0278	0.1321	0.0358	0.0014
9	rs78152277	124085061	0.91	0.473491286898298	1.08	0.159408631830651	0.812588162943816	0.357285961179865	0.0079	0.0072	0.0838	0.0169	0.0341	0.0181	0.0172	0.0187	0.0014	0.0304	0.0395	0.1635	0.0012	0.0405	0.1239	0.0152	0.0157	0.0028	0.001	0.0141	0.0277	0.1175	0.028	0.1321	0.0358	0.0014
9	rs306767	124087915	0.91	0.473491286898298	1.08	0.159408631830651	0.805677705880478	0.368221072650091	0.0079	0.0072	0.0838	0.0169	0.0341	0.0181	0.0172	0.0187	0.0014	0.0303	0.0395	0.1635	0.0013	0.0405	0.1239	0.0152	0.0157	0.0028	0.001	0.0141	0.0277	0.1176	0.028	0.1322	0.0358	0.0014
9	rs306772	124092355	0.91	0.473491286898298	1.08	0.159408631830651	0.81494980612182	0.361422738173099	0.0079	0.0072	0.0836	0.017	0.0342	0.0181	0.0172	0.0187	0.0014	0.0303	0.0395	0.1635	0.0012	0.0405	0.124	0.0153	0.0156	0.0028	0.001	0.0141	0.0276	0.1177	0.0281	0.1322	0.0357	0.0014
9	rs9102	124094800	0.91	0.473491286898298	1.08	0.159408631830651	0.812509492289288	0.347562457504196	0.0078	0.0072	0.0836	0.017	0.0342	0.0182	0.0172	0.0187	0.0014	0.0303	0.0395	0.1635	0.0012	0.0405	0.124	0.0153	0.0157	0.0028	0.001	0.0141	0.0276	0.1177	0.0281	0.1321	0.0357	0.0014
9	rs767770	124098535	0.91	0.473491286898298	1.08	0.159408631830651	0.819681928883037	0.365824976330354	0.0079	0.0072	0.0835	0.017	0.0342	0.0181	0.0172	0.0187	0.0015	0.0304	0.0395	0.1633	0.0012	0.0405	0.124	0.0153	0.0157	0.0029	0.001	0.0141	0.0275	0.1177	0.0282	0.1321	0.0357	0.0014
9	rs117255263	124098846	0.91	0.473491286898298	1.08	0.159408631830651	0.822447766336136	0.364439787967224	0.0079	0.0072	0.0835	0.017	0.0342	0.0181	0.0172	0.0187	0.0015	0.0304	0.0395	0.1634	0.0012	0.0405	0.124	0.0153	0.0157	0.0029	0.001	0.0141	0.0275	0.1177	0.0282	0.1321	0.0356	0.0014
9	rs12351310	124099125	0.91	0.473491286898298	1.09	0.136985182682918	0.822368686923182	0.366707233927898	0.0079	0.0072	0.0835	0.017	0.0342	0.0181	0.0172	0.0187	0.0015	0.0304	0.0395	0.1634	0.0012	0.0405	0.124	0.0153	0.0157	0.0029	0.001	0.0141	0.0275	0.1177	0.0282	0.1321	0.0356	0.0014
9	rs72762106	124110774	0.91	0.473491286898298	1.09	0.136985182682918	0.819050299142749	0.361925085211173	0.0078	0.0072	0.0835	0.0171	0.0342	0.0181	0.0172	0.0187	0.0015	0.0304	0.0396	0.1634	0.0012	0.0405	0.1242	0.0153	0.0157	0.0029	0.001	0.0142	0.0275	0.1178	0.0282	0.132	0.0356	0.0014
9	rs17086	124125520	0.91	0.473491286898298	1.09	0.136985182682918	0.813453756439224	0.349799510442555	0.0078	0.0071	0.0834	0.0171	0.0342	0.0181	0.0172	0.0187	0.0015	0.0304	0.0396	0.1633	0.0012	0.0405	0.1244	0.0153	0.0156	0.0029	0.001	0.0142	0.0274	0.1179	0.0283	0.1319	0.0355	0.0014
9	rs167396	124128354	0.92	0.422441555019286	1.09	0.136985182682918	0.823634348951377	0.34211154935086	0.0078	0.0071	0.0834	0.0172	0.0342	0.0182	0.0172	0.0188	0.0015	0.0304	0.0396	0.1632	0.0012	0.0405	0.1243	0.0153	0.0157	0.0029	0.001	0.0142	0.0275	0.118	0.0283	0.1317	0.0355	0.0013
9	rs76323405	124132918	0.92	0.422441555019286	1.09	0.136985182682918	0.792166692853312	0.350546110054238	0.0077	0.007	0.0833	0.0176	0.0346	0.0187	0.0173	0.0191	0.0016	0.0305	0.0397	0.1621	0.0013	0.0404	0.1246	0.0154	0.0162	0.003	0.001	0.014	0.0274	0.1177	0.0288	0.1307	0.0347	0.0013
9	rs62580488	124134542	0.92	0.422441555019286	1.09	0.136985182682918	0.794502562002319	0.34644548006764	0.0077	0.007	0.0833	0.0176	0.0347	0.0187	0.0173	0.0191	0.0016	0.0305	0.0397	0.162	0.0013	0.0404	0.1246	0.0154	0.0162	0.003	0.001	0.014	0.0274	0.1177	0.0288	0.1307	0.0347	0.0013
9	rs3761854	124135043	0.92	0.422441555019286	1.09	0.136985182682918	0.803249401391845	0.353162798546631	0.0078	0.007	0.0833	0.0176	0.0347	0.0187	0.0173	0.0191	0.0016	0.0305	0.0397	0.162	0.0013	0.0404	0.1246	0.0154	0.0162	0.003	0.001	0.014	0.0274	0.1177	0.0288	0.1307	0.0347	0.0013
9	rs2793265	124143300	0.92	0.422441555019286	1.09	0.136985182682918	0.800042632648595	0.355910055144764	0.0078	0.007	0.0832	0.0176	0.0347	0.0187	0.0173	0.0191	0.0016	0.0305	0.0397	0.162	0.0013	0.0404	0.1248	0.0154	0.0162	0.003	0.0011	0.0141	0.0274	0.1177	0.0288	0.1306	0.0346	0.0013
9	rs117066805	124148424	0.92	0.422441555019286	1.09	0.136985182682918	0.803562553305563	0.354161096644246	0.0078	0.007	0.0832	0.0176	0.0347	0.0187	0.0173	0.0191	0.0017	0.0305	0.0397	0.162	0.0013	0.0404	0.1248	0.0154	0.0162	0.003	0.0011	0.0141	0.0274	0.1178	0.0288	0.1306	0.0346	0.0013
9	rs112578765	124151022	0.92	0.422441555019286	1.09	0.136985182682918	0.81038662399934	0.34644548006764	0.0078	0.007	0.0832	0.0176	0.0347	0.0187	0.0173	0.0191	0.0017	0.0305	0.0397	0.1619	0.0013	0.0404	0.1248	0.0154	0.0162	0.003	0.0011	0.0141	0.0274	0.1178	0.0287	0.1306	0.0345	0.0013
9	rs55867302	124155543	0.92	0.422441555019286	1.09	0.136985182682918	0.819208186974453	0.33742404712262	0.0078	0.007	0.0832	0.0176	0.0347	0.0187	0.0173	0.0191	0.0017	0.0305	0.0397	0.1619	0.0013	0.0404	0.1248	0.0154	0.0161	0.003	0.0011	0.0141	0.0275	0.1178	0.0286	0.1307	0.0344	0.0013
9	rs306795	124155626	0.92	0.422441555019286	1.09	0.136985182682918	0.81928713579145	0.337670290038241	0.0078	0.007	0.0832	0.0176	0.0347	0.0187	0.0173	0.0191	0.0017	0.0305	0.0397	0.1619	0.0013	0.0404	0.1248	0.0154	0.0161	0.003	0.0011	0.0141	0.0275	0.1178	0.0286	0.1307	0.0344	0.0013
9	rs77994893	124169238	0.92	0.422441555019286	1.09	0.136985182682918	0.81668355067611	0.322017050540141	0.0079	0.007	0.0831	0.0176	0.0348	0.0187	0.0173	0.0191	0.0017	0.0305	0.0396	0.1619	0.0013	0.0404	0.125	0.0154	0.0163	0.003	0.0011	0.014	0.0275	0.1179	0.0287	0.1305	0.0341	0.0013
9	rs10985240	124185520	0.92	0.422441555019286	1.09	0.136985182682918	0.817945450350271	0.320682052288788	0.0079	0.007	0.0831	0.0176	0.0348	0.0187	0.0173	0.0191	0.0017	0.0305	0.0396	0.1619	0.0014	0.0403	0.125	0.0154	0.0163	0.003	0.0011	0.014	0.0275	0.1179	0.0287	0.1305	0.0341	0.0013
9	rs113453413	124186753	0.92	0.422441555019286	1.09	0.136985182682918	0.81802434687443	0.319954560854514	0.0079	0.007	0.0831	0.0176	0.0348	0.0187	0.0173	0.0191	0.0017	0.0305	0.0396	0.1619	0.0014	0.0403	0.125	0.0154	0.0163	0.003	0.0011	0.014	0.0275	0.1179	0.0287	0.1305	0.0341	0.0013
9	rs306777	124192482	0.92	0.422441555019286	1.1	0.116987187387052	0.818339965661999	0.319227557082015	0.0079	0.007	0.0831	0.0176	0.0348	0.0187	0.0173	0.0191	0.0017	0.0305	0.0396	0.1619	0.0014	0.0403	0.125	0.0154	0.0163	0.003	0.0011	0.014	0.0275	0.1179	0.0287	0.1305	0.0341	0.0013
9	rs117662198	124198504	0.92	0.422441555019286	1.1	0.116987187387052	0.818734562691922	0.319227557082015	0.0079	0.007	0.0831	0.0176	0.0348	0.0187	0.0173	0.0191	0.0017	0.0305	0.0396	0.1619	0.0014	0.0403	0.125	0.0154	0.0163	0.003	0.0011	0.014	0.0275	0.1179	0.0287	0.1305	0.0341	0.0013
9	rs10760176	124204563	0.92	0.422441555019286	1.1	0.116987187387052	0.829419516478308	0.314393386162258	0.008	0.007	0.0831	0.0176	0.0349	0.0187	0.0173	0.0192	0.0017	0.0305	0.0395	0.1619	0.0014	0.0402	0.1252	0.0154	0.0163	0.0032	0.0011	0.014	0.0275	0.1179	0.0287	0.1304	0.0339	0.0013
9	rs112056915	124209542	0.92	0.422441555019286	1.1	0.116987187387052	0.853857683817633	0.322259952932859	0.0079	0.0068	0.0829	0.0175	0.0349	0.0188	0.0173	0.0192	0.0017	0.0305	0.0394	0.1618	0.0014	0.0402	0.1252	0.0153	0.0164	0.0035	0.0011	0.014	0.0275	0.118	0.0288	0.1303	0.0339	0.0014
9	rs3860151	124211829	0.92	0.422441555019286	1.11	0.0992615496976265	0.859248814495976	0.329205221808356	0.0079	0.0068	0.0829	0.0175	0.0349	0.0188	0.0173	0.0192	0.0017	0.0305	0.0394	0.1618	0.0014	0.0402	0.1252	0.0153	0.0164	0.0036	0.0011	0.014	0.0275	0.118	0.0288	0.1302	0.0339	0.0014
9	rs117371713	124219704	0.92	0.422441555019286	1.11	0.0992615496976265	0.871694877831857	0.315237788631086	0.0079	0.0068	0.0828	0.0175	0.0349	0.0188	0.0173	0.0192	0.0017	0.0305	0.0394	0.1617	0.0014	0.0402	0.1252	0.0153	0.0164	0.0037	0.0011	0.014	0.0275	0.1179	0.0288	0.1302	0.0339	0.0014
9	rs77378583	124225598	0.92	0.422441555019286	1.11	0.0992615496976265	0.912457919811046	0.302046984679206	0.0079	0.0068	0.0825	0.0175	0.035	0.0188	0.0173	0.0192	0.0017	0.0305	0.0394	0.1616	0.0014	0.0401	0.1253	0.0153	0.0164	0.0039	0.0011	0.014	0.0276	0.1179	0.0288	0.1301	0.0339	0.0014
9	rs76992287	124231383	0.92	0.422441555019286	1.11	0.0992615496976265	0.913863209684985	0.301927843427044	0.0079	0.0068	0.0825	0.0175	0.035	0.0188	0.0173	0.0192	0.0017	0.0305	0.0394	0.1616	0.0014	0.0401	0.1253	0.0153	0.0164	0.0039	0.0011	0.014	0.0276	0.1179	0.0288	0.1301	0.0339	0.0014
9	rs112301437	124241284	0.92	0.422441555019286	1.11	0.0992615496976265	1.03586054087494	0.273635470644432	0.0079	0.0068	0.082	0.0175	0.0351	0.0189	0.0173	0.0192	0.0018	0.0305	0.0395	0.1613	0.0015	0.04	0.1253	0.0154	0.0165	0.0045	0.0012	0.014	0.0276	0.1178	0.0289	0.1298	0.0339	0.0014
9	rs871670	124241369	0.92	0.422441555019286	1.11	0.0992615496976265	1.03490301581387	0.272018297766819	0.0079	0.0068	0.082	0.0175	0.0351	0.0189	0.0173	0.0192	0.0018	0.0305	0.0395	0.1613	0.0015	0.0401	0.1253	0.0154	0.0165	0.0045	0.0012	0.014	0.0276	0.1178	0.0289	0.1298	0.0339	0.0014
9	rs10120625	124259645	0.92	0.422441555019286	1.11	0.0992615496976265	1.1328561085273	0.278620938602695	0.0079	0.0067	0.0819	0.0175	0.0351	0.0189	0.0173	0.0192	0.0018	0.0305	0.0395	0.1613	0.0016	0.04	0.1253	0.0154	0.0165	0.0048	0.0012	0.014	0.0277	0.1176	0.029	0.1294	0.0339	0.0014
9	rs79173809	124261314	0.92	0.422441555019286	1.1	0.116987187387052	1.13357809297671	0.274329450530851	0.0079	0.0067	0.0819	0.0175	0.0351	0.0189	0.0173	0.0192	0.0018	0.0305	0.0395	0.1613	0.0016	0.04	0.1253	0.0154	0.0165	0.0048	0.0012	0.014	0.0277	0.1176	0.029	0.1294	0.0338	0.0014
9	rs12551209	124283089	0.92	0.422441555019286	1.1	0.116987187387052	1.13917962901277	0.286561054103229	0.008	0.0067	0.0816	0.0176	0.0355	0.0191	0.0174	0.0193	0.002	0.0305	0.0394	0.161	0.0017	0.0399	0.1253	0.0155	0.0168	0.005	0.0013	0.0141	0.0278	0.1171	0.0292	0.1286	0.0337	0.0015
9	rs116841455	124287845	0.92	0.422441555019286	1.1	0.116987187387052	1.12735695778662	0.28820422044287	0.008	0.0067	0.0816	0.0176	0.0355	0.0191	0.0174	0.0193	0.0021	0.0306	0.0394	0.161	0.0017	0.0399	0.1253	0.0155	0.0168	0.005	0.0014	0.0142	0.0278	0.117	0.0292	0.1285	0.0337	0.0016
9	rs7023383	124291986	0.92	0.422441555019286	1.1	0.116987187387052	1.11423811703323	0.284920754151738	0.008	0.0067	0.0816	0.0176	0.0356	0.0191	0.0173	0.0193	0.0021	0.0306	0.0394	0.1609	0.0017	0.0399	0.1253	0.0154	0.0168	0.0051	0.0014	0.0142	0.0278	0.117	0.0292	0.1284	0.0336	0.0016
9	rs35309782	124296310	0.92	0.422441555019286	1.1	0.116987187387052	1.10814877875996	0.284569635300239	0.008	0.0067	0.0815	0.0176	0.0356	0.0191	0.0173	0.0194	0.0021	0.0306	0.0394	0.1609	0.0017	0.0398	0.1253	0.0154	0.0168	0.0051	0.0014	0.0142	0.0278	0.117	0.0292	0.1284	0.0336	0.0016
9	rs117275288	124301896	0.93	0.375229593708928	1.1	0.116987187387052	1.09138271678791	0.282699237565896	0.008	0.0067	0.0814	0.0175	0.0357	0.0191	0.0173	0.0194	0.002	0.0306	0.0395	0.1609	0.0018	0.0398	0.1253	0.0154	0.0168	0.005	0.0014	0.0143	0.0278	0.1171	0.0293	0.1283	0.0336	0.0016
9	rs74557183	124302473	0.93	0.375229593708928	1.1	0.116987187387052	1.09298356701228	0.280133613546453	0.008	0.0067	0.0813	0.0175	0.0357	0.0191	0.0173	0.0194	0.002	0.0306	0.0395	0.1608	0.0018	0.0398	0.1253	0.0154	0.0168	0.005	0.0014	0.0143	0.0278	0.1171	0.0294	0.1283	0.0336	0.0016
9	rs116950384	124303214	0.93	0.375229593708928	1.1	0.116987187387052	1.08623079572085	0.274445166579399	0.008	0.0067	0.0813	0.0175	0.0357	0.0191	0.0173	0.0195	0.002	0.0306	0.0395	0.1608	0.0018	0.0398	0.1253	0.0154	0.0168	0.0051	0.0014	0.0143	0.0278	0.117	0.0294	0.1282	0.0336	0.0016
9	rs475972	124320762	0.93	0.375229593708928	1.1	0.116987187387052	1.04510593959078	0.261693574608818	0.0082	0.0067	0.0804	0.0174	0.0361	0.0191	0.0172	0.0198	0.0018	0.0307	0.0396	0.1607	0.0019	0.0395	0.1251	0.0154	0.0169	0.005	0.0013	0.0144	0.0278	0.1177	0.0298	0.1277	0.0335	0.0016
9	rs74835287	124322175	0.93	0.375229593708928	1.1	0.116987187387052	1.05473525441464	0.279435143471736	0.0082	0.0067	0.0804	0.0174	0.0356	0.0191	0.0171	0.0199	0.0018	0.0307	0.0395	0.1607	0.0019	0.0395	0.125	0.0154	0.017	0.005	0.0013	0.0144	0.0278	0.1178	0.0299	0.1281	0.0334	0.0016
9	rs3893199	124324637	0.93	0.375229593708928	1.1	0.116987187387052	0.724612703341213	0.31042170516544	0.0083	0.0067	0.0803	0.0178	0.0358	0.0192	0.0173	0.0202	0.0018	0.0308	0.0394	0.1605	0.002	0.0397	0.1253	0.0155	0.0172	0.0033	0.0013	0.0146	0.0278	0.1179	0.0301	0.1279	0.0334	0.0016
9	rs74670701	124328239	0.93	0.375229593708928	1.1	0.116987187387052	0.703350020772117	0.311022509625061	0.0083	0.0067	0.0802	0.0179	0.0361	0.0193	0.0173	0.0202	0.0018	0.0308	0.0392	0.1599	0.0021	0.0395	0.1252	0.0156	0.0173	0.0034	0.0013	0.0145	0.0277	0.1181	0.0303	0.1278	0.0333	0.0016
9	rs10985320	124330970	0.93	0.375229593708928	1.1	0.116987187387052	0.646663227735366	0.301332348883514	0.0085	0.0066	0.0795	0.0183	0.0372	0.0197	0.0174	0.0203	0.0019	0.031	0.0386	0.1576	0.0024	0.039	0.1248	0.0162	0.0178	0.0035	0.0014	0.0146	0.0275	0.1187	0.0309	0.1271	0.033	0.0015
9	rs2777298	124333150	0.93	0.375229593708928	1.09	0.136985182682918	0.64573905239189	0.315841344010582	0.0085	0.0066	0.0795	0.0184	0.0373	0.0197	0.0175	0.0203	0.0019	0.0309	0.0383	0.1575	0.0025	0.039	0.1248	0.0162	0.0178	0.0036	0.0014	0.0146	0.0275	0.1192	0.0309	0.127	0.033	0.0016
9	rs12379729	124333388	0.93	0.375229593708928	1.09	0.136985182682918	0.645810121486234	0.316203641319812	0.0085	0.0066	0.0795	0.0184	0.0373	0.0197	0.0175	0.0203	0.0019	0.0309	0.0383	0.1575	0.0025	0.039	0.1248	0.0162	0.0178	0.0036	0.0014	0.0146	0.0275	0.1192	0.0309	0.127	0.033	0.0016
9	rs580010	124336967	0.93	0.375229593708928	1.09	0.136985182682918	0.687697932876697	0.341493703791525	0.0085	0.0066	0.0791	0.0185	0.0374	0.0197	0.0176	0.0203	0.0019	0.0308	0.0383	0.1573	0.0025	0.0389	0.1248	0.0163	0.0179	0.0036	0.0014	0.0145	0.0275	0.1193	0.0312	0.1269	0.0328	0.0016
9	rs476951	124337762	0.93	0.375229593708928	1.09	0.136985182682918	0.694145448033893	0.346941786734626	0.0085	0.0066	0.079	0.0185	0.0375	0.0197	0.0176	0.0203	0.0019	0.0308	0.0383	0.1572	0.0025	0.0389	0.1247	0.0163	0.0179	0.0036	0.0014	0.0145	0.0275	0.1192	0.0313	0.1269	0.0331	0.0016
9	rs883095	124344438	0.94	0.331738599837001	1.09	0.136985182682918	0.660956796185626	0.393320952643982	0.0086	0.0066	0.0784	0.019	0.0381	0.0202	0.0177	0.0208	0.0021	0.0308	0.0377	0.155	0.0028	0.0378	0.1235	0.0169	0.0183	0.0037	0.0015	0.0147	0.0272	0.1195	0.0325	0.1267	0.033	0.0017
9	rs112429544	124349701	0.94	0.331738599837001	1.1	0.116987187387052	0.770663091499709	0.420704473035851	0.0087	0.0065	0.0776	0.0196	0.0385	0.0204	0.0178	0.0209	0.0022	0.031	0.0377	0.1539	0.0029	0.0372	0.1233	0.0171	0.0186	0.0037	0.0015	0.0148	0.027	0.1194	0.0333	0.1267	0.0329	0.0017
9	rs73661768	124354939	0.94	0.331738599837001	1.1	0.116987187387052	0.790766600849078	0.442063384864579	0.0087	0.0066	0.0775	0.0196	0.0385	0.0205	0.0178	0.0209	0.0022	0.031	0.0377	0.1536	0.0029	0.0373	0.1232	0.0171	0.0187	0.0037	0.0015	0.0148	0.027	0.1193	0.0334	0.1266	0.0328	0.0017
9	rs2789877	124361347	0.94	0.331738599837001	1.1	0.116987187387052	0.809993762652295	0.438219116042569	0.0087	0.0066	0.0772	0.0197	0.0386	0.0206	0.0178	0.0209	0.0022	0.0311	0.0378	0.1532	0.0029	0.0372	0.1231	0.0172	0.0187	0.0037	0.0015	0.0149	0.0271	0.1193	0.0336	0.1267	0.0328	0.0017
9	rs7021714	124364349	0.94	0.331738599837001	1.1	0.116987187387052	0.822764116610811	0.457127239519152	0.0087	0.0066	0.0771	0.0198	0.0386	0.0206	0.0178	0.0209	0.0022	0.0312	0.0378	0.1531	0.003	0.0372	0.123	0.0173	0.0187	0.0038	0.0016	0.0149	0.0271	0.1191	0.0337	0.1267	0.0328	0.0017
9	rs74770498	124366565	0.94	0.331738599837001	1.09	0.136985182682918	0.850886675136285	0.498707890579933	0.0087	0.0066	0.0771	0.0198	0.0386	0.0206	0.0178	0.0209	0.0022	0.0312	0.0378	0.153	0.003	0.0372	0.123	0.0173	0.0187	0.0038	0.0016	0.0149	0.0271	0.1192	0.0337	0.1266	0.0328	0.0017
9	rs118115974	124371628	0.96	0.255413023536062	1.09	0.136985182682918	1.08543223259275	0.578546698226878	0.0091	0.0065	0.0749	0.0209	0.0385	0.0239	0.0202	0.0215	0.0028	0.0325	0.0378	0.1477	0.004	0.0359	0.12	0.0189	0.0209	0.0037	0.0019	0.0155	0.0259	0.1192	0.0356	0.1239	0.0314	0.0019
9	rs10985332	124372152	0.95	0.291843936447983	1.09	0.136985182682918	1.2124250067682	0.61015254340607	0.0092	0.0065	0.0746	0.021	0.0385	0.0244	0.0206	0.0215	0.0028	0.0328	0.0378	0.147	0.0041	0.0357	0.1196	0.0191	0.0211	0.0037	0.0019	0.0156	0.0257	0.1192	0.0359	0.1236	0.0312	0.0019
9	rs10985334	124372312	0.95	0.291843936447983	1.08	0.159408631830651	1.23903967341569	0.619235101216194	0.0092	0.0065	0.0746	0.021	0.0385	0.0244	0.0206	0.0215	0.0028	0.0328	0.0378	0.147	0.0041	0.0357	0.1197	0.0191	0.0211	0.0037	0.0019	0.0155	0.0257	0.1193	0.0359	0.1236	0.0311	0.0019
9	rs17438315	124375299	0.95	0.291843936447983	1.08	0.159408631830651	1.28477447454513	0.627769544278177	0.0091	0.0065	0.0746	0.021	0.0385	0.0244	0.0207	0.0215	0.0029	0.0328	0.0377	0.147	0.0042	0.0356	0.1197	0.0191	0.0211	0.0037	0.002	0.0155	0.0257	0.1193	0.036	0.1235	0.0311	0.0019
9	rs75959557	124375688	0.95	0.291843936447983	1.08	0.159408631830651	1.28752354145733	0.628494060272128	0.0091	0.0065	0.0746	0.021	0.0385	0.0244	0.0207	0.0215	0.0029	0.0328	0.0377	0.147	0.0042	0.0356	0.1197	0.0191	0.0212	0.0037	0.002	0.0155	0.0257	0.1193	0.036	0.1235	0.0311	0.0019
9	rs4276755	124377411	0.95	0.291843936447983	1.08	0.159408631830651	1.32049492265672	0.634006759949058	0.0091	0.0066	0.0745	0.021	0.0385	0.0244	0.0207	0.0215	0.0029	0.0328	0.0377	0.147	0.0042	0.0355	0.1197	0.0191	0.0212	0.0037	0.002	0.0155	0.0257	0.1193	0.0361	0.1235	0.031	0.0019
9	rs793512	124378942	0.95	0.291843936447983	1.08	0.159408631830651	1.34914473101848	0.650465667323695	0.0091	0.0066	0.0744	0.021	0.0385	0.0245	0.0207	0.0214	0.0029	0.0327	0.0377	0.147	0.0042	0.0355	0.1196	0.0191	0.0212	0.0037	0.002	0.0155	0.0257	0.1193	0.0361	0.1236	0.031	0.0019
9	rs514823	124389753	0.95	0.291843936447983	1.08	0.159408631830651	1.29169881796827	0.654705335324156	0.0091	0.0067	0.0745	0.0209	0.0387	0.0248	0.0209	0.0214	0.0029	0.0327	0.0377	0.1471	0.0042	0.0355	0.1189	0.0192	0.0214	0.0037	0.002	0.0156	0.0257	0.1189	0.0362	0.1236	0.0311	0.0019
9	rs520198	124390320	0.95	0.291843936447983	1.08	0.159408631830651	1.29464358290932	0.649881384989411	0.0091	0.0067	0.0747	0.0209	0.0387	0.0248	0.021	0.0214	0.0029	0.0327	0.0377	0.1471	0.0042	0.0355	0.1188	0.0192	0.0214	0.0037	0.002	0.0155	0.0256	0.1189	0.0362	0.1236	0.0312	0.0019
9	rs74944561	124390389	0.95	0.291843936447983	1.08	0.159408631830651	1.31312997999139	0.650611756862963	0.0091	0.0067	0.0747	0.021	0.0387	0.0248	0.021	0.0214	0.0029	0.0327	0.0377	0.1471	0.0042	0.0355	0.1188	0.0192	0.0214	0.0037	0.002	0.0155	0.0257	0.1189	0.0362	0.1236	0.0311	0.0019
9	rs793513	124390981	0.95	0.291843936447983	1.08	0.159408631830651	1.32039917402359	0.650757853981347	0.0091	0.0067	0.0747	0.021	0.0387	0.0249	0.021	0.0213	0.0029	0.0326	0.0377	0.147	0.0043	0.0355	0.1185	0.0193	0.0214	0.0037	0.002	0.0155	0.0256	0.1189	0.0363	0.1236	0.0311	0.0019
9	rs78424955	124391684	0.95	0.291843936447983	1.08	0.159408631830651	1.26842156277807	0.64856719373249	0.0091	0.0067	0.0746	0.021	0.0387	0.0249	0.0211	0.0214	0.0029	0.0326	0.0376	0.147	0.0043	0.0355	0.1185	0.0194	0.0214	0.0037	0.002	0.0154	0.0256	0.1189	0.0362	0.1235	0.0311	0.0019
9	rs12352132	124400845	0.95	0.291843936447983	1.09	0.136985182682918	1.26418106435162	0.673346297996137	0.0089	0.0072	0.0749	0.0208	0.0391	0.0254	0.0214	0.021	0.0036	0.0332	0.0374	0.1452	0.0045	0.0348	0.1174	0.02	0.0217	0.0034	0.0023	0.0158	0.0254	0.1186	0.036	0.1237	0.0308	0.0023
9	rs55907524	124401320	0.95	0.291843936447983	1.09	0.136985182682918	1.24334116723084	0.665552425747356	0.0089	0.0072	0.075	0.0208	0.0391	0.0254	0.0215	0.0211	0.0036	0.0332	0.0374	0.1451	0.0045	0.0349	0.1173	0.02	0.0218	0.0034	0.0023	0.0158	0.0255	0.1185	0.0359	0.1235	0.0309	0.0023
9	rs34767300	124405014	0.95	0.291843936447983	1.09	0.136985182682918	1.20003235408322	0.668638083173446	0.0089	0.0072	0.0751	0.0208	0.0392	0.0255	0.0215	0.021	0.0036	0.0331	0.0372	0.1449	0.0046	0.0349	0.1169	0.0203	0.0218	0.0034	0.0023	0.0158	0.0254	0.1185	0.0357	0.1236	0.0311	0.0024
9	rs1768732	124405277	0.95	0.291843936447983	1.09	0.136985182682918	1.20816523956641	0.677767076489315	0.0089	0.0072	0.0751	0.0208	0.0393	0.0256	0.0215	0.021	0.0036	0.0331	0.0371	0.1449	0.0046	0.0349	0.1169	0.0203	0.0218	0.0034	0.0023	0.0158	0.0254	0.1185	0.0357	0.1237	0.0312	0.0024
9	rs117736502	124408983	0.95	0.291843936447983	1.09	0.136985182682918	1.16972506488706	0.675555864038388	0.0088	0.0072	0.0751	0.0209	0.0394	0.0255	0.0214	0.021	0.0036	0.0331	0.037	0.1447	0.0045	0.0348	0.1172	0.0205	0.022	0.0033	0.0023	0.0158	0.0253	0.1185	0.0359	0.1236	0.0312	0.0024
9	rs74971632	124409766	0.95	0.291843936447983	1.09	0.136985182682918	1.18493272659045	0.696257202572722	0.0088	0.0072	0.075	0.0211	0.0395	0.0255	0.0213	0.0209	0.0036	0.033	0.0369	0.1446	0.0045	0.0347	0.1175	0.0207	0.0221	0.0032	0.0023	0.0158	0.0252	0.1184	0.036	0.1235	0.0311	0.0025
9	rs12554667	124410605	0.95	0.291843936447983	1.09	0.136985182682918	1.16169439187474	0.653535137165175	0.0088	0.0073	0.0748	0.0211	0.0405	0.0254	0.0212	0.0212	0.0037	0.0329	0.0371	0.1438	0.0046	0.0347	0.1178	0.0208	0.0222	0.0032	0.0024	0.0159	0.025	0.1178	0.0362	0.1231	0.0311	0.0025
9	rs72764054	124412535	0.95	0.291843936447983	1.09	0.136985182682918	0.956102473357751	0.635314044445478	0.0087	0.0074	0.0748	0.0213	0.0415	0.0252	0.0211	0.0214	0.0036	0.0331	0.0366	0.1425	0.0046	0.0348	0.1182	0.0212	0.0227	0.003	0.0023	0.0159	0.0247	0.117	0.0367	0.1222	0.0312	0.0031
9	rs75791887	124419014	0.95	0.291843936447983	1.09	0.136985182682918	1.0192854543426	0.667462209667428	0.0085	0.0074	0.0749	0.0214	0.042	0.0252	0.0211	0.0216	0.0036	0.0332	0.0364	0.142	0.0045	0.0342	0.1181	0.0213	0.0228	0.003	0.0023	0.016	0.0246	0.1173	0.0368	0.1221	0.0313	0.0034
9	rs73552161	124420699	0.95	0.291843936447983	1.09	0.136985182682918	1.0133243086433	0.677177259139428	0.0085	0.0074	0.0749	0.0214	0.042	0.0252	0.0211	0.0216	0.0036	0.0332	0.0364	0.1419	0.0046	0.0342	0.1181	0.0213	0.0229	0.003	0.0023	0.016	0.0246	0.1173	0.0369	0.1221	0.0313	0.0034
9	rs13289585	124420789	0.95	0.291843936447983	1.09	0.136985182682918	1.01030597939351	0.669520298658109	0.0085	0.0074	0.0749	0.0214	0.0419	0.0252	0.0211	0.0215	0.0036	0.0333	0.0364	0.1416	0.0046	0.0345	0.1181	0.0213	0.0229	0.003	0.0023	0.016	0.0246	0.1172	0.0369	0.1221	0.0312	0.0034
9	rs7025486	124422403	0.95	0.291843936447983	1.11	0.0992615496976265	1.03620882064419	0.662616746572718	0.0084	0.0074	0.0749	0.0214	0.042	0.0252	0.0211	0.0215	0.0036	0.0333	0.0364	0.1416	0.0045	0.0345	0.1181	0.0213	0.023	0.003	0.0023	0.016	0.0246	0.1172	0.037	0.1222	0.0312	0.0034
9	rs10985349	124425243	0.95	0.291843936447983	1.11	0.0992615496976265	0.945174909098148	0.572727881718654	0.008	0.0075	0.0751	0.0214	0.0428	0.025	0.0209	0.0216	0.0036	0.0336	0.0365	0.1415	0.0045	0.0345	0.1181	0.0215	0.023	0.0028	0.0023	0.016	0.024	0.1169	0.0371	0.1217	0.0316	0.0034
9	rs34251673	124425249	0.95	0.291843936447983	1.11	0.0992615496976265	0.94534263152433	0.572444401878954	0.008	0.0075	0.0751	0.0214	0.0428	0.025	0.0209	0.0216	0.0036	0.0336	0.0365	0.1415	0.0045	0.0345	0.1181	0.0215	0.023	0.0028	0.0023	0.016	0.024	0.1169	0.0371	0.1217	0.0316	0.0034
9	rs17438783	124425330	0.95	0.291843936447983	1.11	0.0992615496976265	0.886582955623667	0.57457132968877	0.008	0.0075	0.0751	0.0214	0.0428	0.025	0.0209	0.0216	0.0036	0.0336	0.0365	0.1412	0.0045	0.0345	0.1181	0.0217	0.023	0.0028	0.0023	0.0161	0.024	0.1169	0.0371	0.1217	0.0316	0.0034
9	Affx-33203222	124425875	0.96	0.255413023536062	1.11	0.0992615496976265	0.821261917762721	0.554373183424386	0.008	0.0075	0.0752	0.0213	0.043	0.0248	0.0208	0.0216	0.0036	0.0336	0.0366	0.1411	0.0045	0.0346	0.1181	0.0217	0.023	0.0028	0.0023	0.016	0.0238	0.1168	0.0372	0.1215	0.0316	0.0035
9	rs79849999	124428455	0.97	0.222305343836028	1.11	0.0992615496976265	0.724014127938473	0.438483950564184	0.0079	0.0075	0.076	0.021	0.0439	0.0243	0.0203	0.0218	0.0035	0.0337	0.037	0.1404	0.0043	0.0352	0.1184	0.022	0.0227	0.0027	0.0022	0.0161	0.0233	0.1167	0.0376	0.1206	0.032	0.0036
9	rs72764059	124433017	0.97	0.222305343836028	1.11	0.0992615496976265	0.497455894536227	0.266152358239991	0.0077	0.0078	0.0776	0.0203	0.0455	0.0232	0.0194	0.022	0.0034	0.0338	0.0381	0.1393	0.0041	0.0361	0.1194	0.0225	0.0222	0.0026	0.0022	0.016	0.0224	0.1164	0.0377	0.1186	0.0327	0.0038
9	rs35661033	124437601	0.97	0.222305343836028	1.11	0.0992615496976265	0.482717490473545	0.239537666036898	0.0077	0.0079	0.0778	0.0202	0.0457	0.0229	0.0193	0.0221	0.0034	0.0337	0.0382	0.1393	0.0041	0.0363	0.1194	0.0227	0.0221	0.0027	0.0022	0.0159	0.0221	0.1162	0.0377	0.1182	0.0329	0.0039
9	rs7047340	124441404	0.97	0.222305343836028	1.11	0.0992615496976265	0.437134809532155	0.224938286978408	0.0077	0.008	0.078	0.0201	0.0459	0.0228	0.0192	0.0222	0.0033	0.0337	0.0382	0.1393	0.004	0.0363	0.1194	0.0229	0.0221	0.0027	0.0022	0.0158	0.022	0.1162	0.0376	0.1181	0.0331	0.0039
9	rs7875072	124442040	0.97	0.222305343836028	1.11	0.0992615496976265	0.407642783566371	0.222985403147802	0.0077	0.0081	0.0781	0.0201	0.0459	0.0228	0.0192	0.0222	0.0033	0.0337	0.0385	0.1392	0.0041	0.0364	0.1193	0.023	0.0222	0.0027	0.0023	0.0158	0.022	0.1162	0.0375	0.1178	0.033	0.0038
9	rs2051053	124445115	0.97	0.222305343836028	1.11	0.0992615496976265	0.397383407859913	0.211492539641594	0.0078	0.0081	0.0782	0.02	0.0459	0.0227	0.0192	0.0223	0.0033	0.0337	0.0385	0.1392	0.0041	0.0363	0.1193	0.023	0.0221	0.0027	0.0023	0.0159	0.0218	0.1162	0.0374	0.1177	0.0331	0.0038
9	rs62572795	124449994	0.98	0.192372589028169	1.11	0.0992615496976265	0.219811695805525	0.194170386651712	0.0077	0.0081	0.079	0.0192	0.0458	0.0225	0.019	0.0226	0.0033	0.0336	0.0389	0.1393	0.0041	0.0366	0.1192	0.0232	0.0215	0.003	0.0023	0.0165	0.0215	0.1161	0.0375	0.1173	0.0332	0.0037
9	rs62572796	124453318	0.98	0.192372589028169	1.11	0.0992615496976265	0.162662959196639	0.184832558051395	0.0077	0.0082	0.0794	0.0187	0.0457	0.0224	0.0189	0.0227	0.0034	0.0336	0.0391	0.1393	0.0041	0.0368	0.1192	0.0232	0.0212	0.0031	0.0024	0.0168	0.0213	0.116	0.0375	0.117	0.0333	0.0036
9	rs117973345	124453517	0.98	0.192372589028169	1.11	0.0992615496976265	0.16183404935416	0.184730818391062	0.0077	0.0082	0.0794	0.0187	0.0457	0.0224	0.0189	0.0227	0.0034	0.0336	0.0391	0.1393	0.0041	0.0368	0.1191	0.0232	0.0213	0.0031	0.0024	0.0168	0.0213	0.116	0.0375	0.117	0.0333	0.0036
9	rs117009838	124474336	0.98	0.192372589028169	1.12	0.083651866997597	0.133981459742054	0.179366206051201	0.0077	0.0082	0.0795	0.0184	0.0457	0.0223	0.0188	0.0228	0.0034	0.0336	0.0393	0.1394	0.0041	0.0369	0.1191	0.0233	0.021	0.0032	0.0024	0.0171	0.0212	0.1159	0.0376	0.1169	0.0334	0.0036
9	rs78668640	124482292	0.98	0.192372589028169	1.13	0.0699995683306186	0.137272846004269	0.179164834360475	0.0077	0.0082	0.0795	0.0183	0.0457	0.0223	0.0188	0.0228	0.0034	0.0336	0.0393	0.1394	0.0041	0.0369	0.1191	0.0233	0.021	0.0032	0.0024	0.0171	0.0212	0.116	0.0376	0.1168	0.0335	0.0036
9	rs60500961	124484351	0.98	0.192372589028169	1.13	0.0699995683306186	0.141406907101811	0.176253736723342	0.0077	0.0082	0.0795	0.0183	0.0457	0.0223	0.0188	0.0228	0.0034	0.0336	0.0393	0.1394	0.0041	0.0369	0.1191	0.0233	0.021	0.0032	0.0024	0.0171	0.0211	0.116	0.0376	0.1168	0.0335	0.0036
9	rs13290547	124487495	0.98	0.192372589028169	1.13	0.0699995683306186	0.133089348731686	0.180677020444862	0.0077	0.0082	0.0795	0.0183	0.0457	0.0223	0.0188	0.0228	0.0034	0.0336	0.0393	0.1394	0.0041	0.0369	0.1191	0.0233	0.021	0.0032	0.0024	0.0171	0.0211	0.116	0.0376	0.1168	0.0335	0.0036
9	rs111709442	124501885	0.98	0.192372589028169	1.13	0.0699995683306186	0.116762456211715	0.181788734373627	0.0077	0.0082	0.0796	0.0183	0.0456	0.0223	0.0188	0.0228	0.0033	0.0336	0.0394	0.1395	0.0041	0.0369	0.119	0.0233	0.021	0.0032	0.0024	0.0171	0.0211	0.1159	0.0376	0.1167	0.0335	0.0036
9	rs78552828	124501973	0.98	0.192372589028169	1.13	0.0699995683306186	0.116592419210868	0.18118205421371	0.0077	0.0082	0.0796	0.0183	0.0456	0.0223	0.0188	0.0228	0.0033	0.0336	0.0394	0.1395	0.0041	0.0369	0.119	0.0233	0.021	0.0032	0.0024	0.0171	0.0211	0.1159	0.0376	0.1167	0.0335	0.0036
9	rs12002034	124502459	0.98	0.192372589028169	1.13	0.0699995683306186	0.116252801097961	0.180979982509537	0.0077	0.0082	0.0796	0.0183	0.0456	0.0223	0.0188	0.0228	0.0033	0.0336	0.0394	0.1395	0.0041	0.0369	0.119	0.0233	0.021	0.0032	0.0024	0.0171	0.0211	0.1159	0.0376	0.1167	0.0335	0.0036
9	rs56063512	124507050	0.98	0.192372589028169	1.13	0.0699995683306186	0.112723467395983	0.177556673590992	0.0077	0.0082	0.0796	0.0183	0.0456	0.0223	0.0189	0.0228	0.0033	0.0336	0.0394	0.1395	0.0041	0.0369	0.119	0.0233	0.021	0.0033	0.0024	0.0172	0.021	0.1159	0.0377	0.1166	0.0335	0.0036
9	rs10818589	124509250	0.98	0.192372589028169	1.13	0.0699995683306186	0.113418413877824	0.17385706294121	0.0077	0.0082	0.0796	0.0183	0.0456	0.0223	0.0189	0.0228	0.0032	0.0336	0.0394	0.1395	0.0041	0.0368	0.119	0.0233	0.021	0.0033	0.0024	0.0172	0.021	0.1159	0.0377	0.1166	0.0336	0.0036
9	rs118037246	124509921	0.98	0.192372589028169	1.13	0.0699995683306186	0.111038829638494	0.175253740160843	0.0077	0.0082	0.0796	0.0183	0.0456	0.0223	0.0189	0.0228	0.0032	0.0336	0.0394	0.1395	0.0041	0.0368	0.119	0.0233	0.021	0.0033	0.0024	0.0172	0.021	0.1159	0.0377	0.1166	0.0336	0.0036
9	rs76622693	124511274	0.98	0.192372589028169	1.13	0.0699995683306186	0.106587063512634	0.178460648163086	0.0077	0.0082	0.0796	0.0183	0.0456	0.0222	0.0189	0.0228	0.0032	0.0336	0.0394	0.1396	0.0041	0.0368	0.119	0.0233	0.021	0.0033	0.0024	0.0172	0.021	0.1159	0.0377	0.1166	0.0336	0.0036
9	rs71509577	124517961	0.98	0.192372589028169	1.13	0.0699995683306186	0.0977915726035868	0.176253736723342	0.0077	0.0082	0.0796	0.0183	0.0456	0.0222	0.0189	0.0228	0.0032	0.0336	0.0394	0.1395	0.0041	0.0368	0.119	0.0233	0.021	0.0033	0.0024	0.0172	0.021	0.1159	0.0377	0.1165	0.0336	0.0036
9	rs72770699	124520900	0.98	0.192372589028169	1.13	0.0699995683306186	0.0947982538801437	0.176453972397721	0.0077	0.0082	0.0796	0.0183	0.0456	0.0222	0.0189	0.0229	0.0032	0.0336	0.0394	0.1395	0.0041	0.0368	0.119	0.0233	0.021	0.0033	0.0024	0.0172	0.021	0.116	0.0377	0.1165	0.0336	0.0036
9	rs34727342	124522313	0.98	0.192372589028169	1.13	0.0699995683306186	0.0940280693893799	0.177757419773831	0.0077	0.0082	0.0797	0.0183	0.0456	0.0222	0.0189	0.0229	0.0032	0.0336	0.0394	0.1395	0.0041	0.0368	0.119	0.0233	0.021	0.0033	0.0024	0.0172	0.021	0.116	0.0377	0.1165	0.0336	0.0036
9	rs56234616	124525525	0.98	0.192372589028169	1.13	0.0699995683306186	0.091375701077064	0.179869976297521	0.0077	0.0082	0.0797	0.0183	0.0456	0.0222	0.0188	0.0229	0.0032	0.0336	0.0394	0.1395	0.0041	0.0368	0.119	0.0233	0.021	0.0033	0.0024	0.0172	0.021	0.116	0.0377	0.1165	0.0336	0.0036
9	rs72770701	124541124	0.98	0.192372589028169	1.13	0.0699995683306186	0.0807237590515604	0.179164834360475	0.0076	0.0082	0.0798	0.0182	0.0456	0.0222	0.0188	0.0229	0.0032	0.0335	0.0395	0.1394	0.0042	0.0368	0.119	0.0232	0.0209	0.0033	0.0024	0.0172	0.0209	0.1161	0.0377	0.1163	0.0338	0.0036
9	rs117789343	124543252	0.98	0.192372589028169	1.13	0.0699995683306186	0.0706556093973952	0.17196779159252	0.0076	0.0082	0.08	0.0181	0.0456	0.0221	0.0188	0.023	0.0032	0.0335	0.0395	0.1393	0.0042	0.0369	0.1191	0.0232	0.0209	0.0034	0.0024	0.0172	0.0208	0.1161	0.0377	0.1161	0.0339	0.0036
9	rs12685888	124551766	0.99	0.165458971998582	1.13	0.0699995683306186	0.0264690778489031	0.121192531147954	0.0076	0.0083	0.0818	0.0173	0.0454	0.0214	0.0186	0.0235	0.0032	0.0333	0.04	0.1383	0.0046	0.0373	0.1197	0.0227	0.0206	0.0038	0.0025	0.0173	0.0198	0.1162	0.038	0.1143	0.0351	0.0037
9	rs10985387	124559790	0.99	0.165458971998582	1.13	0.0699995683306186	0.0175639809594735	0.108097900011537	0.0076	0.0084	0.0827	0.0172	0.0452	0.021	0.0186	0.0238	0.0033	0.0333	0.0403	0.1377	0.0049	0.0377	0.12	0.0225	0.0203	0.004	0.0026	0.0173	0.0193	0.1163	0.0381	0.1134	0.0357	0.0035
9	rs10818592	124560496	0.99	0.165458971998582	1.13	0.0699995683306186	0.0170743385652128	0.102299748141799	0.0075	0.0084	0.0829	0.0172	0.0452	0.021	0.0186	0.0238	0.0033	0.0333	0.0403	0.1378	0.0049	0.0377	0.1199	0.0225	0.0203	0.004	0.0027	0.0173	0.0193	0.1163	0.038	0.1133	0.0358	0.0035
9	rs112544991	124562071	1	0.141401729381863	1.14	0.0581452072437857	0.0122980332374398	0.102956120694023	0.0075	0.0084	0.0832	0.0171	0.0452	0.0209	0.0186	0.0239	0.0033	0.0333	0.0404	0.1379	0.0049	0.0376	0.12	0.0224	0.0202	0.0041	0.0028	0.0173	0.0192	0.116	0.038	0.113	0.0358	0.0035
9	rs12351459	124563827	1	0.141401729381863	1.15	0.047929882429645	0.0110681916996931	0.0983152572571123	0.0075	0.0083	0.0835	0.0171	0.0453	0.0208	0.0186	0.0241	0.0033	0.0332	0.0405	0.138	0.0049	0.0376	0.1202	0.0224	0.0202	0.0041	0.0029	0.0173	0.0192	0.1156	0.038	0.1127	0.0359	0.0034
9	rs13288295	124570245	1	0.141401729381863	1.15	0.047929882429645	0.0123645204868651	0.0868930442417432	0.0073	0.0083	0.0847	0.0167	0.0451	0.0207	0.0186	0.0244	0.0032	0.033	0.0414	0.1382	0.005	0.0377	0.1214	0.0222	0.0194	0.0044	0.0029	0.0173	0.0186	0.1155	0.0384	0.1106	0.0365	0.0032
9	rs117093376	124573191	1	0.141401729381863	1.15	0.047929882429645	0.0132471303663028	0.0911597400466434	0.0073	0.0083	0.0853	0.0164	0.0449	0.0207	0.0183	0.0247	0.0031	0.0331	0.0417	0.1381	0.0051	0.0378	0.1217	0.0218	0.0191	0.0044	0.0029	0.0175	0.0186	0.1154	0.0386	0.1103	0.0365	0.003
9	rs77795569	124579748	1	0.141401729381863	1.16	0.0391967480014609	0.0221817569318485	0.0979927276923974	0.0073	0.0084	0.0859	0.0161	0.0447	0.0207	0.0179	0.0251	0.003	0.0333	0.0421	0.138	0.0052	0.038	0.1221	0.0215	0.0188	0.0045	0.0029	0.0177	0.0185	0.1157	0.0388	0.1093	0.0363	0.0029
9	Affx-33205010	124580040	1	0.141401729381863	1.16	0.0391967480014609	0.0259553051760255	0.0955072512731851	0.0073	0.0084	0.0859	0.0161	0.0448	0.0207	0.0179	0.0252	0.003	0.0333	0.0421	0.138	0.0052	0.038	0.1221	0.0215	0.0188	0.0045	0.0029	0.0177	0.0185	0.1156	0.0389	0.1093	0.0363	0.0029
9	rs3923739	124580126	1	0.141401729381863	1.16	0.0391967480014609	0.0261013661997121	0.094551885122987	0.0073	0.0085	0.086	0.016	0.0448	0.0207	0.0179	0.0252	0.003	0.0333	0.0421	0.138	0.0052	0.038	0.1221	0.0215	0.0188	0.0044	0.0029	0.0177	0.0185	0.1155	0.0389	0.1093	0.0363	0.0029
9	rs72762613	124583377	1	0.141401729381863	1.17	0.0317925650317571	0.018565800198568	0.0928891291361596	0.0077	0.0085	0.086	0.0159	0.0448	0.0204	0.0177	0.0253	0.0029	0.0334	0.0422	0.138	0.0051	0.0383	0.1221	0.0214	0.0186	0.0044	0.0029	0.0177	0.0185	0.1157	0.0388	0.1091	0.0364	0.0028
9	rs73539137	124586258	1.01	0.120031835070186	1.16	0.0391967480014609	0.0194813242638564	0.0909249139739374	0.0076	0.0085	0.0864	0.0159	0.0447	0.0202	0.0176	0.0253	0.0029	0.0334	0.0423	0.1378	0.0051	0.0386	0.122	0.0212	0.0185	0.0044	0.0029	0.0176	0.0185	0.116	0.039	0.109	0.0365	0.0028
9	rs10818599	124586275	1.01	0.120031835070186	1.16	0.0391967480014609	0.0192200612978143	0.0895210201122447	0.0076	0.0085	0.0864	0.0159	0.0447	0.0202	0.0176	0.0253	0.0029	0.0334	0.0423	0.1378	0.0051	0.0386	0.122	0.0212	0.0185	0.0044	0.0029	0.0176	0.0185	0.1159	0.039	0.109	0.0366	0.0028
9	rs117284918	124596436	1.01	0.120031835070186	1.16	0.0391967480014609	0.0321676230152542	0.0469774772647228	0.0077	0.0083	0.0876	0.0157	0.0449	0.0201	0.0174	0.0244	0.0029	0.0331	0.0426	0.1381	0.0054	0.0385	0.1231	0.0212	0.0184	0.0047	0.0032	0.017	0.0169	0.1163	0.0385	0.1091	0.0367	0.0028
9	rs73539170	124598349	1.01	0.120031835070186	1.16	0.0391967480014609	0.0338452362905799	0.0462093511636146	0.0077	0.0083	0.0876	0.0157	0.0449	0.0201	0.0174	0.0244	0.0029	0.0331	0.0426	0.1381	0.0055	0.0385	0.1231	0.0212	0.0184	0.0047	0.0032	0.017	0.0169	0.1164	0.0385	0.1091	0.0367	0.0028
9	rs117163679	124601483	1.01	0.120031835070186	1.16	0.0391967480014609	0.0341096127155011	0.0437086340941684	0.0077	0.0083	0.0877	0.0157	0.045	0.0201	0.0174	0.0243	0.0029	0.033	0.0426	0.1381	0.0055	0.0385	0.1231	0.0212	0.0184	0.0047	0.0032	0.0169	0.0168	0.1164	0.0385	0.1089	0.0369	0.0028
9	rs11789210	124603725	1.01	0.120031835070186	1.16	0.0391967480014609	0.0326303721323579	0.0431930576895719	0.0077	0.0083	0.0878	0.0157	0.045	0.02	0.0174	0.0243	0.0029	0.033	0.0426	0.1383	0.0055	0.0385	0.123	0.0212	0.0184	0.0047	0.0032	0.0169	0.0167	0.1164	0.0385	0.1089	0.0369	0.0029
9	rs7042077	124607659	1.01	0.120031835070186	1.16	0.0391967480014609	0.0358697683614445	0.0390034073936742	0.0077	0.0083	0.088	0.0157	0.045	0.0199	0.0174	0.0241	0.0029	0.033	0.0427	0.1384	0.0055	0.0385	0.1232	0.0211	0.0185	0.0048	0.0033	0.0169	0.0165	0.1165	0.0384	0.1088	0.037	0.0028
9	rs12375949	124617900	1.02	0.101174939294895	1.16	0.0391967480014609	0.0364217711583869	0.0285545245579515	0.0077	0.008	0.088	0.0157	0.0452	0.0197	0.0172	0.0239	0.0028	0.0328	0.0428	0.1384	0.0054	0.0386	0.1234	0.0212	0.0182	0.0048	0.0033	0.0169	0.0163	0.1171	0.0383	0.109	0.0374	0.0028
9	rs4836865	124620721	1.02	0.101174939294895	1.16	0.0391967480014609	0.0413387971271031	0.0258739064348485	0.0077	0.0081	0.0878	0.0158	0.0454	0.0196	0.017	0.0236	0.0028	0.0326	0.0431	0.138	0.0054	0.0388	0.124	0.0212	0.018	0.0049	0.0032	0.0171	0.0163	0.1173	0.0379	0.1087	0.0375	0.0029
9	rs56188844	124626528	1.02	0.101174939294895	1.16	0.0391967480014609	0.0437051318149966	0.0229761335677571	0.0077	0.0081	0.0875	0.0157	0.0458	0.0194	0.017	0.0235	0.0028	0.0325	0.0433	0.1378	0.0054	0.0389	0.1242	0.021	0.0179	0.005	0.0032	0.0172	0.0163	0.1175	0.0378	0.1086	0.0376	0.0029
9	rs13286345	124629421	1.02	0.101174939294895	1.16	0.0391967480014609	0.0437800672916412	0.0229761335677571	0.0077	0.0081	0.0875	0.0158	0.0458	0.0194	0.017	0.0235	0.0028	0.0325	0.0433	0.1377	0.0054	0.039	0.1242	0.021	0.0179	0.005	0.0032	0.0172	0.0163	0.1175	0.0378	0.1085	0.0376	0.0029
9	rs4390017	124633711	1.02	0.101174939294895	1.16	0.0391967480014609	0.0442617312071298	0.0229761335677571	0.0077	0.0081	0.0875	0.0158	0.0458	0.0194	0.017	0.0235	0.0028	0.0325	0.0433	0.1377	0.0054	0.039	0.1242	0.021	0.0179	0.005	0.0032	0.0171	0.0163	0.1176	0.0378	0.1085	0.0376	0.0029
9	rs6478541	124634236	1.02	0.101174939294895	1.16	0.0391967480014609	0.0404088613797973	0.0213001342230555	0.0077	0.0081	0.0875	0.0158	0.0458	0.0194	0.017	0.0235	0.0028	0.0325	0.0433	0.1377	0.0054	0.039	0.1243	0.021	0.0179	0.005	0.0032	0.0171	0.0163	0.1176	0.0378	0.1085	0.0376	0.0029
9	rs80080714	124638693	1.02	0.101174939294895	1.16	0.0391967480014609	0.0369929916780639	0.0223825980978101	0.0077	0.0081	0.0875	0.0158	0.0458	0.0194	0.017	0.0235	0.0028	0.0325	0.0432	0.1377	0.0054	0.0391	0.1243	0.021	0.0179	0.005	0.0032	0.0171	0.0163	0.1176	0.0378	0.1085	0.0375	0.0029
9	rs4578014	124646722	1.03	0.0846525390220556	1.16	0.0391967480014609	0.0499473940299033	0.0319039923282261	0.0076	0.0084	0.0884	0.0158	0.0461	0.0192	0.0167	0.0239	0.0028	0.0325	0.0429	0.1364	0.0055	0.0394	0.125	0.0209	0.0179	0.0052	0.0033	0.0169	0.016	0.1178	0.0377	0.1088	0.0368	0.0028
9	rs7871736	124650611	1.04	0.0702833737600549	1.16	0.0391967480014609	0.0744337620480462	0.0453883993183297	0.0076	0.0086	0.09	0.016	0.0462	0.0191	0.0168	0.0238	0.0027	0.0319	0.0423	0.1353	0.0054	0.0395	0.1259	0.0208	0.0179	0.0055	0.0034	0.0165	0.0158	0.1182	0.0378	0.1092	0.0356	0.0028
9	rs10985431	124651790	1.04	0.0702833737600549	1.16	0.0391967480014609	0.0713594860571784	0.0438810977199951	0.0076	0.0086	0.09	0.016	0.0462	0.0191	0.0168	0.0238	0.0027	0.0319	0.0423	0.1353	0.0054	0.0396	0.1259	0.0208	0.0179	0.0055	0.0034	0.0165	0.0158	0.1182	0.0377	0.1092	0.0356	0.0028
9	rs75341978	124660086	1.04	0.0702833737600549	1.16	0.0391967480014609	0.0807462514214933	0.0411022088758644	0.0076	0.0086	0.09	0.0161	0.0461	0.0192	0.0167	0.0236	0.0026	0.0319	0.0424	0.1353	0.0054	0.0397	0.1258	0.021	0.018	0.0056	0.0034	0.0162	0.0156	0.1184	0.0375	0.1093	0.0356	0.0028
9	rs117105062	124662617	1.04	0.0702833737600549	1.16	0.0391967480014609	0.084906974482429	0.0423398292037379	0.0077	0.0085	0.09	0.0162	0.0461	0.0192	0.0167	0.0236	0.0026	0.0318	0.0424	0.1354	0.0055	0.0398	0.1257	0.021	0.018	0.0056	0.0034	0.0161	0.0156	0.1185	0.0375	0.1093	0.0356	0.0028
9	rs11787965	124662881	1.04	0.0702833737600549	1.16	0.0391967480014609	0.0864489135065918	0.041046344365315	0.0077	0.0085	0.09	0.0162	0.0461	0.0192	0.0167	0.0236	0.0026	0.0318	0.0424	0.1354	0.0055	0.0398	0.1257	0.021	0.018	0.0056	0.0034	0.0161	0.0156	0.1185	0.0375	0.1093	0.0356	0.0028
9	rs78337402	124664843	1.04	0.0702833737600549	1.16	0.0391967480014609	0.0851394657619025	0.0450385573984819	0.0077	0.0086	0.0901	0.0162	0.0461	0.0192	0.0167	0.0236	0.0026	0.0318	0.0423	0.1353	0.0055	0.0398	0.1257	0.021	0.018	0.0056	0.0034	0.0161	0.0155	0.1185	0.0375	0.1093	0.0356	0.0028
9	rs117671837	124666130	1.04	0.0702833737600549	1.17	0.0317925650317571	0.0875103815403553	0.0505945494654554	0.0077	0.0086	0.0905	0.0163	0.046	0.0192	0.0167	0.0236	0.0026	0.0318	0.0423	0.1351	0.0054	0.0397	0.1255	0.021	0.018	0.0056	0.0034	0.0161	0.0154	0.1186	0.0375	0.1094	0.0355	0.0028
9	rs72764102	124666931	1.04	0.0702833737600549	1.17	0.0317925650317571	0.0904296582967153	0.0487713126614836	0.0077	0.0087	0.0908	0.0165	0.0459	0.0192	0.0167	0.0236	0.0026	0.0318	0.0422	0.135	0.0054	0.0397	0.1254	0.021	0.0181	0.0055	0.0034	0.016	0.0153	0.1188	0.0376	0.1095	0.0354	0.0027
9	rs76377664	124672263	1.04	0.0702833737600549	1.17	0.0317925650317571	0.0970820010860345	0.053760725549269	0.0076	0.0088	0.0915	0.0168	0.0457	0.0193	0.0167	0.0235	0.0025	0.0318	0.0421	0.135	0.0054	0.0397	0.1249	0.021	0.0179	0.0054	0.0033	0.016	0.0153	0.1188	0.0378	0.1094	0.0353	0.0027
9	rs13296029	124676560	1.04	0.0702833737600549	1.17	0.0317925650317571	0.106935836634696	0.0456222928347064	0.0076	0.0089	0.0916	0.0169	0.0457	0.0193	0.0167	0.0235	0.0025	0.0319	0.0421	0.135	0.0054	0.0398	0.1248	0.021	0.0179	0.0055	0.0033	0.016	0.0152	0.1188	0.0378	0.1093	0.0353	0.0027
9	rs77204375	124676595	1.04	0.0702833737600549	1.17	0.0317925650317571	0.107043293644825	0.0458567180137655	0.0076	0.0089	0.0916	0.0169	0.0457	0.0193	0.0167	0.0235	0.0025	0.0319	0.0421	0.135	0.0054	0.0398	0.1248	0.021	0.0179	0.0055	0.0033	0.016	0.0152	0.1188	0.0378	0.1093	0.0353	0.0027
9	rs79559318	124678664	1.04	0.0702833737600549	1.18	0.0255692379504257	0.0992717199547018	0.0649047369682324	0.0076	0.0089	0.0917	0.0169	0.0457	0.0193	0.0167	0.0235	0.0025	0.0319	0.0421	0.1351	0.0054	0.0398	0.1247	0.021	0.0179	0.0053	0.0033	0.016	0.0152	0.1185	0.0378	0.1093	0.0352	0.0027
9	rs2416835	124679214	1.05	0.0578850268271129	1.18	0.0255692379504257	0.0965519489237404	0.05720333017767	0.0075	0.0093	0.092	0.0171	0.0458	0.0194	0.0167	0.0236	0.0026	0.032	0.0424	0.1352	0.0053	0.04	0.1237	0.021	0.018	0.0053	0.0034	0.0161	0.0152	0.1176	0.0377	0.1096	0.0351	0.0027
9	rs10985450	124685381	1.06	0.0472756964826134	1.18	0.0255692379504257	0.108067474595933	0.0387853668883745	0.0073	0.0099	0.0929	0.0173	0.0466	0.0191	0.0167	0.0239	0.0024	0.0323	0.0424	0.1345	0.0048	0.0422	0.1237	0.0207	0.0179	0.0051	0.0033	0.0161	0.015	0.114	0.0372	0.1117	0.0348	0.0025
9	rs9408932	124688608	1.06	0.0472756964826134	1.18	0.0255692379504257	0.103795929217742	0.0517024860776062	0.0074	0.0099	0.0932	0.0173	0.0466	0.0189	0.0165	0.0239	0.0024	0.0324	0.0423	0.1346	0.0047	0.0426	0.1236	0.0207	0.0179	0.0051	0.0033	0.0162	0.015	0.1138	0.037	0.1116	0.0348	0.0025
9	rs16911123	124693638	1.06	0.0472756964826134	1.18	0.0255692379504257	0.103138152134861	0.044747939085228	0.0074	0.0099	0.0932	0.0173	0.0466	0.0189	0.0164	0.0239	0.0024	0.0324	0.0422	0.1346	0.0047	0.0427	0.1236	0.0207	0.0179	0.0051	0.0033	0.0162	0.015	0.1137	0.037	0.1116	0.0347	0.0025
9	rs35370600	124703867	1.06	0.0472756964826134	1.18	0.0255692379504257	0.0964763758873686	0.0437660884036271	0.0074	0.0099	0.0933	0.0173	0.0467	0.0188	0.0164	0.0239	0.0024	0.0324	0.0422	0.1347	0.0046	0.0428	0.1236	0.0207	0.018	0.005	0.0033	0.0162	0.015	0.1136	0.037	0.1118	0.0346	0.0026
9	rs75845298	124708819	1.06	0.0472756964826134	1.18	0.0255692379504257	0.095372238955494	0.0407675332562023	0.0074	0.0099	0.0934	0.0174	0.0467	0.0188	0.0165	0.0239	0.0024	0.0324	0.0422	0.1348	0.0046	0.0428	0.1235	0.0207	0.018	0.005	0.0033	0.0162	0.015	0.1136	0.0369	0.1118	0.0345	0.0026
9	rs35325731	124712426	1.06	0.0472756964826134	1.18	0.0255692379504257	0.0939042165235746	0.0345414593067033	0.0075	0.0099	0.0935	0.0174	0.0466	0.0188	0.0165	0.0239	0.0024	0.0324	0.0421	0.1348	0.0046	0.0428	0.1235	0.0207	0.018	0.005	0.0032	0.0163	0.015	0.1137	0.0369	0.1118	0.0345	0.0025
9	rs2900199	124713775	1.06	0.0472756964826134	1.18	0.0255692379504257	0.088938499745983	0.0312104434218983	0.0074	0.0099	0.0935	0.0174	0.0467	0.0188	0.0165	0.024	0.0024	0.0325	0.0421	0.1348	0.0045	0.0429	0.1236	0.0206	0.0181	0.0049	0.0032	0.0163	0.015	0.1136	0.0369	0.1118	0.0345	0.0025
9	rs117567336	124719213	1.06	0.0472756964826134	1.18	0.0255692379504257	0.0889863565364638	0.0404895755339638	0.0074	0.01	0.0936	0.0174	0.0467	0.0187	0.0164	0.024	0.0024	0.0325	0.0421	0.1349	0.0045	0.0429	0.1235	0.0206	0.018	0.0048	0.0032	0.0164	0.015	0.1137	0.0369	0.1117	0.0345	0.0025
9	rs7034978	124726011	1.06	0.0472756964826134	1.18	0.0255692379504257	0.0905022097496186	0.0478707019911049	0.0074	0.0101	0.0938	0.0174	0.0468	0.0186	0.0163	0.0241	0.0024	0.0324	0.042	0.1349	0.0045	0.043	0.1233	0.0206	0.018	0.0048	0.0032	0.0164	0.0151	0.1137	0.0369	0.1116	0.0345	0.0026
9	rs58980675	124729881	1.06	0.0472756964826134	1.18	0.0255692379504257	0.0905264017512256	0.063142798584871	0.0074	0.0101	0.0938	0.0174	0.0468	0.0186	0.0163	0.0241	0.0024	0.0324	0.0421	0.1348	0.0045	0.043	0.1234	0.0206	0.018	0.0048	0.0031	0.0164	0.0151	0.1136	0.0368	0.1115	0.0345	0.0025
9	rs10985473	124730728	1.06	0.0472756964826134	1.18	0.0255692379504257	0.0914000405010953	0.0723679956772017	0.0074	0.0101	0.0938	0.0174	0.0468	0.0186	0.0163	0.0241	0.0024	0.0324	0.0421	0.1348	0.0045	0.043	0.1234	0.0206	0.018	0.0048	0.0031	0.0164	0.0151	0.1136	0.0368	0.1115	0.0345	0.0025
9	rs73562037	124750344	1.08	0.0307113420574436	1.18	0.0255692379504257	0.116535773982793	0.12462027839919	0.0069	0.0105	0.0937	0.017	0.0474	0.0187	0.0163	0.0242	0.0024	0.0321	0.0426	0.1343	0.0043	0.0436	0.1236	0.0203	0.0176	0.0048	0.0028	0.0166	0.0153	0.1145	0.0366	0.1105	0.0345	0.0026
9	rs17262306	124753760	1.08	0.0307113420574436	1.18	0.0255692379504257	0.116932645204236	0.113591350677242	0.0069	0.0105	0.0938	0.017	0.0474	0.0187	0.0163	0.0243	0.0024	0.0321	0.0426	0.1343	0.0043	0.0436	0.1236	0.0203	0.0176	0.0048	0.0028	0.0166	0.0153	0.1145	0.0366	0.1105	0.0345	0.0026
9	rs78187402	124757764	1.08	0.0307113420574436	1.18	0.0255692379504257	0.118156782760448	0.111805161728862	0.0068	0.0105	0.0938	0.0169	0.0474	0.0187	0.0163	0.0243	0.0025	0.0321	0.0426	0.1343	0.0043	0.0436	0.1236	0.0203	0.0176	0.0048	0.0028	0.0166	0.0153	0.1146	0.0366	0.1103	0.0344	0.0026
9	rs7040158	124774732	1.08	0.0307113420574436	1.18	0.0255692379504257	0.1201951425807	0.129694001351637	0.0068	0.0106	0.0938	0.0169	0.0474	0.0188	0.0163	0.0243	0.0025	0.0321	0.0426	0.1343	0.0042	0.0436	0.1235	0.0203	0.0176	0.0048	0.0028	0.0166	0.0153	0.1147	0.0366	0.1102	0.0344	0.0026
9	rs62574015	124782901	1.08	0.0307113420574436	1.18	0.0255692379504257	0.122897396615761	0.114360159248275	0.0068	0.0106	0.0938	0.0169	0.0474	0.0188	0.0163	0.0243	0.0025	0.0321	0.0427	0.1343	0.0042	0.0437	0.1235	0.0203	0.0175	0.0048	0.0028	0.0166	0.0152	0.1148	0.0366	0.1102	0.0344	0.0026
9	rs61740840	124794020	1.08	0.0307113420574436	1.18	0.0255692379504257	0.126885323979106	0.128083639446041	0.0067	0.0106	0.0939	0.0169	0.0474	0.0188	0.0163	0.0244	0.0025	0.0322	0.0427	0.1343	0.0042	0.0437	0.1234	0.0202	0.0175	0.0048	0.0028	0.0166	0.0152	0.115	0.0366	0.11	0.0344	0.0026
9	rs7037063	124802044	1.08	0.0307113420574436	1.18	0.0255692379504257	0.125843981931913	0.133389780436249	0.0067	0.0106	0.0939	0.0169	0.0474	0.0188	0.0163	0.0244	0.0025	0.0322	0.0428	0.1344	0.0042	0.0437	0.1234	0.0202	0.0175	0.0048	0.0028	0.0166	0.0152	0.115	0.0366	0.11	0.0344	0.0026
9	rs78840032	124805476	1.08	0.0307113420574436	1.18	0.0255692379504257	0.12486691409581	0.150059708613022	0.0067	0.0106	0.0939	0.0169	0.0474	0.0188	0.0163	0.0244	0.0025	0.0322	0.0428	0.1343	0.0042	0.0437	0.1234	0.0202	0.0175	0.0048	0.0028	0.0165	0.0152	0.115	0.0366	0.11	0.0344	0.0026
9	rs117222138	124809072	1.08	0.0307113420574436	1.18	0.0255692379504257	0.12643839675397	0.169098063038906	0.0067	0.0106	0.0939	0.0169	0.0474	0.0188	0.0164	0.0244	0.0025	0.0322	0.0428	0.1344	0.0042	0.0437	0.1233	0.0201	0.0175	0.0048	0.0028	0.0165	0.0152	0.1151	0.0366	0.11	0.0344	0.0026
9	rs17263352	124811573	1.08	0.0307113420574436	1.18	0.0255692379504257	0.12664684372045	0.162338419146868	0.0067	0.0107	0.0938	0.0169	0.0474	0.0188	0.0164	0.0244	0.0025	0.0322	0.0428	0.1343	0.0042	0.0438	0.1233	0.0201	0.0175	0.0048	0.0028	0.0165	0.0151	0.1152	0.0366	0.1099	0.0344	0.0027
9	rs2416849	124820608	1.08	0.0307113420574436	1.18	0.0255692379504257	0.105998441711452	0.122857982015617	0.0067	0.0107	0.0938	0.0169	0.0474	0.0188	0.0164	0.0245	0.0025	0.0322	0.0428	0.1343	0.0042	0.0438	0.1232	0.02	0.0174	0.0049	0.0027	0.0165	0.0151	0.1153	0.0366	0.1098	0.0345	0.0027
9	rs34844433	124827130	1.08	0.0307113420574436	1.18	0.0255692379504257	0.112058792538599	0.147608008188016	0.0066	0.0108	0.0938	0.0168	0.0473	0.0188	0.0164	0.0245	0.0025	0.0322	0.043	0.1344	0.0043	0.0438	0.1231	0.02	0.0174	0.0049	0.0027	0.0165	0.0151	0.1153	0.0365	0.1098	0.0344	0.0027
9	rs117924534	124828953	1.08	0.0307113420574436	1.18	0.0255692379504257	0.112197066706165	0.152811369324304	0.0066	0.0108	0.0938	0.0168	0.0473	0.0188	0.0164	0.0245	0.0026	0.0323	0.043	0.1344	0.0043	0.0438	0.1231	0.02	0.0174	0.0049	0.0027	0.0165	0.0151	0.1153	0.0365	0.1097	0.0344	0.0027
9	rs10818623	124835368	1.08	0.0307113420574436	1.18	0.0255692379504257	0.111313928004693	0.151196152137267	0.0066	0.0108	0.0938	0.0168	0.0473	0.0188	0.0164	0.0245	0.0026	0.0323	0.043	0.1344	0.0043	0.0438	0.1231	0.02	0.0174	0.0049	0.0027	0.0165	0.0151	0.1153	0.0365	0.1097	0.0344	0.0027
9	rs72767757	124846869	1.08	0.0307113420574436	1.18	0.0255692379504257	0.120686365978107	0.16722706395609	0.0066	0.0108	0.0938	0.0168	0.0473	0.0188	0.0164	0.0245	0.0026	0.0322	0.043	0.1344	0.0043	0.0438	0.1231	0.02	0.0174	0.0049	0.0027	0.0165	0.0151	0.1154	0.0365	0.1097	0.0345	0.0028
9	rs75024460	124854832	1.08	0.0307113420574436	1.18	0.0255692379504257	0.140675761393849	0.198219832327859	0.0066	0.0108	0.0938	0.0167	0.0473	0.0187	0.0164	0.0244	0.0026	0.0322	0.0433	0.1345	0.0043	0.0436	0.123	0.0199	0.0173	0.0049	0.0027	0.0164	0.0149	0.1154	0.0364	0.1098	0.0345	0.0028
9	rs74628628	124863373	1.08	0.0307113420574436	1.18	0.0255692379504257	0.140802754373776	0.16448313627982	0.0066	0.0108	0.0938	0.0167	0.0473	0.0188	0.0164	0.0244	0.0026	0.0322	0.0433	0.1344	0.0043	0.0437	0.123	0.02	0.0173	0.0049	0.0027	0.0165	0.0149	0.1154	0.0365	0.1097	0.0345	0.0028
9	rs117821317	124867491	1.08	0.0307113420574436	1.18	0.0255692379504257	0.144450880647189	0.203978145198767	0.0066	0.0109	0.0938	0.0167	0.0473	0.0188	0.0164	0.0244	0.0026	0.0322	0.0433	0.1344	0.0043	0.0437	0.1229	0.0199	0.0174	0.0048	0.0027	0.0165	0.0149	0.1155	0.0365	0.1097	0.0346	0.0028
9	rs13287142	124870612	1.09	0.0244129772860817	1.18	0.0255692379504257	0.111754959341543	0.142469961976645	0.0066	0.0111	0.0938	0.0167	0.0472	0.0187	0.0163	0.0242	0.0027	0.0319	0.0432	0.1342	0.0044	0.0438	0.1217	0.0195	0.0176	0.0048	0.0029	0.0168	0.0149	0.1171	0.0367	0.1087	0.0352	0.0029
9	rs10121813	124872074	1.1	0.0192206709224904	1.18	0.0255692379504257	0.131254996556401	0.28001716471745	0.0063	0.0117	0.0944	0.0158	0.0468	0.0178	0.0165	0.0247	0.0028	0.0313	0.0423	0.1365	0.0042	0.0444	0.1202	0.0181	0.0172	0.0045	0.0028	0.0186	0.0141	0.1209	0.0357	0.1056	0.0371	0.0032
9	rs7861047	124877059	1.1	0.0192206709224904	1.18	0.0255692379504257	0.0680664537250816	0.21245149490782	0.0063	0.0115	0.0946	0.0158	0.0469	0.0178	0.0165	0.0247	0.0028	0.0312	0.0423	0.1366	0.0042	0.0445	0.1201	0.018	0.0172	0.0046	0.0028	0.0187	0.0141	0.1211	0.0356	0.1056	0.0372	0.0032
9	rs10985535	124878182	1.1	0.0192206709224904	1.18	0.0255692379504257	0.074497815202192	0.259188771051762	0.0063	0.0115	0.0946	0.0158	0.0468	0.0178	0.0165	0.0247	0.0028	0.0312	0.0422	0.1366	0.0042	0.0445	0.1201	0.018	0.0172	0.0046	0.0028	0.0187	0.014	0.1211	0.0356	0.1056	0.0372	0.0032
9	rs118096259	124880597	1.1	0.0192206709224904	1.18	0.0255692379504257	0.0935332749370343	0.279667907373539	0.0062	0.0115	0.0946	0.0158	0.0468	0.0178	0.0165	0.0248	0.0028	0.0312	0.0422	0.1366	0.0042	0.0444	0.1201	0.0179	0.0172	0.0046	0.0029	0.0187	0.014	0.1213	0.0356	0.1055	0.0372	0.0032
9	rs76910889	124882247	1.1	0.0192206709224904	1.18	0.0255692379504257	0.0923279766995612	0.31680774331765	0.0062	0.0115	0.0946	0.0158	0.0468	0.0178	0.0165	0.0248	0.0028	0.0312	0.0421	0.1367	0.0042	0.0444	0.12	0.0179	0.0171	0.0046	0.0029	0.0187	0.014	0.1216	0.0355	0.1055	0.0373	0.0032
9	rs10985538	124884007	1.1	0.0192206709224904	1.18	0.0255692379504257	0.0709242028123907	0.256011788873321	0.0059	0.0115	0.0945	0.0157	0.0464	0.0178	0.0164	0.0253	0.0028	0.0308	0.0413	0.1373	0.0041	0.044	0.1195	0.0177	0.017	0.0046	0.003	0.0188	0.0142	0.1231	0.0353	0.1052	0.038	0.0032
9	rs7042153	124885596	1.1	0.0192206709224904	1.18	0.0255692379504257	0.05708659506742	0.197803209103784	0.0058	0.0115	0.0945	0.0158	0.0463	0.0179	0.0164	0.0253	0.0028	0.0307	0.041	0.1375	0.004	0.0438	0.1191	0.0178	0.0171	0.0046	0.003	0.0189	0.0142	0.1236	0.0353	0.1052	0.0382	0.0033
9	rs76883132	124895124	1.09	0.0244129772860817	1.18	0.0255692379504257	0.0733503085460639	0.353661846823201	0.0056	0.0115	0.0946	0.0157	0.0457	0.018	0.0168	0.0255	0.0027	0.0304	0.0401	0.1392	0.0039	0.0432	0.1178	0.0184	0.0173	0.0046	0.003	0.0192	0.014	0.1254	0.0348	0.1043	0.0385	0.0033
9	rs7875181	124897527	1.09	0.0244129772860817	1.18	0.0255692379504257	0.0584239342255401	0.237433968677813	0.0055	0.0115	0.0946	0.0157	0.0456	0.018	0.0169	0.0255	0.0027	0.0303	0.04	0.1395	0.0039	0.0432	0.1177	0.0185	0.0173	0.0046	0.003	0.0192	0.014	0.1257	0.0346	0.1042	0.0386	0.0033
9	rs9775695	124900788	1.09	0.0244129772860817	1.18	0.0255692379504257	0.0505400817437503	0.208836326861065	0.0055	0.0115	0.0946	0.0157	0.0457	0.0181	0.0169	0.0255	0.0027	0.0303	0.0399	0.1395	0.0039	0.0432	0.1177	0.0186	0.0173	0.0046	0.003	0.0194	0.014	0.1257	0.0344	0.1041	0.0385	0.0033
9	rs1556215	124904633	1.09	0.0244129772860817	1.18	0.0255692379504257	0.0576623783616714	0.232036267690517	0.0055	0.0116	0.0943	0.0159	0.0458	0.018	0.0171	0.0255	0.0026	0.0305	0.0399	0.1401	0.0038	0.043	0.1176	0.0187	0.0173	0.0045	0.0029	0.0194	0.0139	0.1258	0.0344	0.1038	0.0385	0.0032
9	rs4147659	124906039	1.09	0.0244129772860817	1.18	0.0255692379504257	0.0524311711615141	0.200621126275782	0.0055	0.0116	0.0942	0.016	0.0458	0.018	0.0172	0.0255	0.0026	0.0306	0.0399	0.1403	0.0038	0.0429	0.1176	0.0188	0.0173	0.0045	0.0029	0.0194	0.0139	0.1259	0.0343	0.1036	0.0385	0.0032
9	rs117954940	124907558	1.09	0.0244129772860817	1.18	0.0255692379504257	0.0530264013743809	0.206719395934027	0.0055	0.0116	0.0942	0.016	0.0458	0.018	0.0172	0.0255	0.0026	0.0306	0.0399	0.1403	0.0038	0.0429	0.1176	0.0188	0.0173	0.0045	0.0029	0.0194	0.0139	0.1259	0.0343	0.1036	0.0385	0.0032
9	rs35704781	124909384	1.09	0.0244129772860817	1.18	0.0255692379504257	0.0505731470345488	0.176253736723342	0.0055	0.0116	0.0942	0.016	0.0458	0.018	0.0172	0.0255	0.0026	0.0306	0.0399	0.1403	0.0038	0.043	0.1176	0.0188	0.0173	0.0045	0.0029	0.0194	0.0139	0.1259	0.0343	0.1036	0.0385	0.0032
9	rs12686688	124913308	1.09	0.0244129772860817	1.18	0.0255692379504257	0.0479577805806215	0.18118205421371	0.0055	0.0116	0.0942	0.016	0.0458	0.018	0.0171	0.0254	0.0026	0.0306	0.0398	0.1404	0.0038	0.0429	0.1175	0.0188	0.0173	0.0046	0.0029	0.0194	0.0139	0.1259	0.0343	0.1036	0.0386	0.0033
9	rs11795026	124916693	1.09	0.0244129772860817	1.18	0.0255692379504257	0.0504409732247566	0.181788734373627	0.0055	0.0116	0.0941	0.016	0.0458	0.0179	0.0171	0.0254	0.0026	0.0306	0.0398	0.1405	0.0038	0.043	0.1176	0.0188	0.0173	0.0047	0.0029	0.0194	0.0139	0.126	0.0343	0.1035	0.0386	0.0033
9	rs1411444	124929211	1.09	0.0244129772860817	1.18	0.0255692379504257	0.061348539925942	0.229954083976979	0.0056	0.0116	0.0944	0.0159	0.0452	0.018	0.0175	0.0254	0.0024	0.0304	0.039	0.1409	0.0038	0.0427	0.1176	0.0189	0.0171	0.005	0.0026	0.0195	0.014	0.1268	0.0344	0.1034	0.0386	0.0032
9	rs74614785	124929975	1.09	0.0244129772860817	1.18	0.0255692379504257	0.0674039794020038	0.27236458532069	0.0056	0.0116	0.0944	0.0159	0.0451	0.018	0.0175	0.0254	0.0024	0.0304	0.039	0.1409	0.0037	0.0427	0.1176	0.0189	0.0171	0.005	0.0026	0.0195	0.014	0.1268	0.0343	0.1034	0.0387	0.0032
9	rs41302655	124931957	1.09	0.0244129772860817	1.18	0.0255692379504257	0.0724447937397827	0.272711009062895	0.0056	0.0116	0.0945	0.0159	0.045	0.018	0.0175	0.0254	0.0024	0.0304	0.039	0.141	0.0037	0.0427	0.1175	0.0189	0.0171	0.005	0.0026	0.0195	0.014	0.1269	0.0343	0.1034	0.0387	0.0032
9	rs80192061	124932622	1.09	0.0244129772860817	1.18	0.0255692379504257	0.0724867489802085	0.265579407875778	0.0056	0.0116	0.0945	0.0159	0.045	0.018	0.0175	0.0254	0.0024	0.0304	0.039	0.141	0.0037	0.0426	0.1175	0.0189	0.0171	0.005	0.0026	0.0195	0.014	0.127	0.0343	0.1034	0.0388	0.0032
9	rs11788440	124943542	1.08	0.0307113420574436	1.18	0.0255692379504257	0.0733080297367319	0.252621592306637	0.0057	0.0116	0.0948	0.0157	0.0444	0.018	0.0176	0.0253	0.0023	0.0303	0.0389	0.1412	0.0037	0.0426	0.1174	0.0189	0.017	0.0051	0.0025	0.0195	0.014	0.1274	0.0343	0.1036	0.0388	0.0031
9	rs13293527	124944157	1.08	0.0307113420574436	1.18	0.0255692379504257	0.0764143033949453	0.33496449097656	0.0057	0.0116	0.0948	0.0157	0.0443	0.018	0.0176	0.0253	0.0023	0.0303	0.0388	0.1412	0.0037	0.0426	0.1174	0.0189	0.017	0.0051	0.0025	0.0195	0.014	0.1275	0.0343	0.1036	0.0388	0.0031
9	rs2039198	124948983	1.08	0.0307113420574436	1.18	0.0255692379504257	0.0754628945791099	0.209366678391859	0.0057	0.0117	0.0955	0.0156	0.0435	0.0182	0.0179	0.0251	0.0024	0.03	0.0382	0.1415	0.0036	0.0426	0.1172	0.019	0.017	0.0051	0.0024	0.0195	0.0139	0.1288	0.0344	0.1033	0.0388	0.0031
9	rs2039196	124949601	1.08	0.0307113420574436	1.18	0.0255692379504257	0.0840502786834366	0.258393372625069	0.0057	0.0117	0.0954	0.0156	0.0434	0.0182	0.0179	0.0251	0.0024	0.0301	0.0384	0.141	0.0036	0.0428	0.1171	0.0189	0.017	0.0051	0.0023	0.0195	0.0138	0.1289	0.0345	0.1034	0.0388	0.0031
9	rs16911551	124950477	1.08	0.0307113420574436	1.18	0.0255692379504257	0.11183777249577	0.307063607039334	0.0057	0.0117	0.0956	0.0157	0.0433	0.0183	0.018	0.025	0.0023	0.03	0.0384	0.1407	0.0035	0.0428	0.1168	0.0191	0.0172	0.0051	0.0023	0.0195	0.0138	0.1291	0.0345	0.1033	0.0389	0.003
9	rs7859776	124955922	1.08	0.0307113420574436	1.19	0.0203852747306207	0.127812006398474	0.195620788276232	0.0057	0.0121	0.0956	0.0158	0.0429	0.0187	0.0184	0.0247	0.0022	0.03	0.0384	0.1402	0.0034	0.0424	0.1162	0.0198	0.0173	0.0049	0.0023	0.0195	0.0136	0.1306	0.0346	0.103	0.0389	0.0028
9	rs10985562	124956097	1.08	0.0307113420574436	1.18	0.0255692379504257	0.129768330475344	0.197386881057741	0.0057	0.0121	0.0956	0.0158	0.0429	0.0187	0.0184	0.0247	0.0022	0.03	0.0385	0.1402	0.0034	0.0424	0.1162	0.0198	0.0173	0.0049	0.0023	0.0195	0.0136	0.1306	0.0346	0.103	0.0388	0.0028
9	rs7030738	124960776	1.09	0.0244129772860817	1.18	0.0255692379504257	0.303256154992593	0.312465849071451	0.0058	0.0127	0.0939	0.017	0.0406	0.02	0.0198	0.0238	0.0021	0.0297	0.0383	0.1403	0.0031	0.0414	0.1122	0.0219	0.0186	0.0048	0.0024	0.0206	0.0133	0.1325	0.0348	0.1027	0.039	0.0027
9	rs67009374	124963341	1.09	0.0244129772860817	1.18	0.0255692379504257	0.60822975573138	0.285272005136179	0.0057	0.0133	0.094	0.0175	0.0393	0.0203	0.0208	0.0225	0.0019	0.0293	0.0379	0.1412	0.0029	0.041	0.1097	0.023	0.0189	0.0046	0.0023	0.0209	0.0128	0.135	0.0344	0.1027	0.0393	0.0026
9	rs3750486	124966261	1.08	0.0307113420574436	1.18	0.0255692379504257	0.838089882826554	0.226569922258789	0.0055	0.0136	0.0939	0.0184	0.0389	0.0208	0.0212	0.0219	0.0018	0.0288	0.0372	0.1415	0.0026	0.0407	0.1091	0.0246	0.0199	0.0041	0.0022	0.021	0.0124	0.1365	0.0338	0.1018	0.0393	0.0025
9	rs3793617	124966449	1.08	0.0307113420574436	1.18	0.0255692379504257	0.845758041111149	0.243205543777458	0.0055	0.0136	0.094	0.0184	0.0389	0.0208	0.0213	0.0219	0.0018	0.0288	0.0371	0.1414	0.0026	0.0406	0.1091	0.0246	0.0199	0.0041	0.0022	0.021	0.0123	0.1366	0.0338	0.1021	0.0393	0.0025
9	rs77529225	124971518	1.07	0.0382760853635132	1.18	0.0255692379504257	0.964036254312076	0.32371849835209	0.0055	0.0138	0.0938	0.0186	0.0388	0.0209	0.0215	0.0217	0.0017	0.029	0.0365	0.1414	0.0025	0.0405	0.1087	0.0251	0.0204	0.0041	0.0022	0.0209	0.0126	0.1366	0.0337	0.1017	0.0393	0.0025
9	rs10818651	124974419	1.07	0.0382760853635132	1.18	0.0255692379504257	0.980750937548832	0.33496449097656	0.0055	0.0139	0.0937	0.0188	0.0387	0.0209	0.0216	0.0216	0.0017	0.0291	0.0362	0.1412	0.0025	0.0405	0.1085	0.0253	0.0207	0.004	0.0023	0.0209	0.0127	0.1365	0.0337	0.1016	0.0394	0.0025
9	rs7468947	124978011	1.07	0.0382760853635132	1.18	0.0255692379504257	0.977517592423439	0.345205609135488	0.0056	0.014	0.0936	0.0194	0.0385	0.0212	0.0218	0.0216	0.0016	0.0292	0.036	0.141	0.0025	0.0404	0.1082	0.0255	0.021	0.004	0.0023	0.0208	0.0127	0.1363	0.0336	0.1012	0.0394	0.0026
9	rs7846844	124980462	1.07	0.0382760853635132	1.18	0.0255692379504257	1.06977496366285	0.382179258775085	0.0055	0.014	0.0935	0.0196	0.0383	0.0213	0.022	0.0215	0.0016	0.0292	0.0358	0.1407	0.0025	0.0402	0.108	0.0258	0.0212	0.004	0.0023	0.0209	0.0127	0.1362	0.0337	0.1013	0.0395	0.0029
9	rs3793618	124981669	1.07	0.0382760853635132	1.18	0.0255692379504257	1.13024043893288	0.435308758729228	0.0055	0.0139	0.0934	0.0197	0.0382	0.0214	0.0221	0.0215	0.0016	0.0291	0.0354	0.1407	0.0025	0.04	0.108	0.0259	0.0212	0.0039	0.0023	0.0211	0.0126	0.1363	0.0337	0.1014	0.0394	0.003
9	rs3793621	124984125	1.07	0.0382760853635132	1.18	0.0255692379504257	1.28420598208459	0.480036685288879	0.0054	0.0141	0.0945	0.0199	0.0379	0.0218	0.0223	0.0215	0.0016	0.029	0.035	0.1407	0.0025	0.0398	0.1071	0.0263	0.0216	0.0038	0.0023	0.0207	0.0124	0.1355	0.0334	0.1019	0.0399	0.0033
9	rs4837950	124984589	1.07	0.0382760853635132	1.18	0.0255692379504257	1.31446789872262	0.462894291416044	0.0053	0.0141	0.0946	0.0199	0.0378	0.0218	0.0223	0.0215	0.0016	0.029	0.0349	0.1407	0.0025	0.0397	0.107	0.0264	0.0216	0.0037	0.0023	0.0207	0.0124	0.1353	0.0333	0.102	0.04	0.0033
9	rs10985574	124986973	1.06	0.0472756964826134	1.18	0.0255692379504257	1.41931358253313	0.487782751111011	0.0052	0.0141	0.0948	0.02	0.0376	0.0219	0.0225	0.0216	0.0015	0.0292	0.0346	0.1407	0.0025	0.0395	0.1067	0.0267	0.022	0.0037	0.0024	0.0207	0.0125	0.1341	0.0331	0.1026	0.0405	0.0036
9	rs7026543	124987593	1.06	0.0472756964826134	1.19	0.0203852747306207	1.4338021258912	0.468410690243539	0.0052	0.0141	0.0948	0.02	0.0376	0.0219	0.0226	0.0216	0.0015	0.0293	0.0345	0.1406	0.0025	0.0395	0.1066	0.0268	0.0221	0.0037	0.0024	0.0207	0.0126	0.1338	0.0331	0.1027	0.0406	0.0036
9	rs3808901	124992671	1.06	0.0472756964826134	1.19	0.0203852747306207	1.44250157505626	0.530316706720238	0.0051	0.014	0.0948	0.0202	0.0377	0.0221	0.0231	0.0217	0.0014	0.0296	0.034	0.1401	0.0025	0.0395	0.106	0.0274	0.0225	0.0033	0.0024	0.0205	0.0128	0.1327	0.0333	0.1028	0.041	0.0035
9	rs7849627	124993505	1.06	0.0472756964826134	1.19	0.0203852747306207	1.48879115525679	0.5508602712543	0.0051	0.0141	0.0948	0.0203	0.0377	0.0222	0.0232	0.0218	0.0014	0.0295	0.0337	0.1399	0.0025	0.0393	0.1063	0.0276	0.0227	0.0032	0.0023	0.0205	0.0129	0.1327	0.0333	0.1026	0.0411	0.0034
9	rs75761907	125006555	1.05	0.0578850268271129	1.19	0.0203852747306207	1.99204653307101	0.592369382643483	0.005	0.0148	0.0955	0.0202	0.0379	0.0218	0.0234	0.0221	0.0011	0.0301	0.0326	0.1403	0.0023	0.0385	0.1054	0.028	0.0233	0.0029	0.0022	0.02	0.013	0.1336	0.0324	0.1032	0.0414	0.0032
9	rs11794068	125006622	1.05	0.0578850268271129	1.19	0.0203852747306207	2.00792344452305	0.588656643693705	0.005	0.0148	0.0955	0.0202	0.0379	0.0217	0.0235	0.0221	0.0011	0.0301	0.0326	0.1403	0.0023	0.0385	0.1054	0.0281	0.0233	0.0029	0.0022	0.02	0.0131	0.1336	0.0324	0.1031	0.0414	0.0032
9	rs7864293	125007893	1.05	0.0578850268271129	1.19	0.0203852747306207	2.0285258628041	0.589655676375387	0.005	0.0148	0.0955	0.0202	0.0379	0.0218	0.0235	0.0221	0.0011	0.0301	0.0326	0.1403	0.0022	0.0385	0.1054	0.0281	0.0233	0.0029	0.0022	0.02	0.0131	0.1337	0.0324	0.1031	0.0414	0.0032
9	rs34022531	125008930	1.05	0.0578850268271129	1.19	0.0203852747306207	2.01927394110329	0.585519478473959	0.005	0.0148	0.0955	0.0202	0.0379	0.0218	0.0234	0.0221	0.0011	0.0301	0.0326	0.1403	0.0022	0.0385	0.1054	0.0281	0.0233	0.0029	0.0022	0.02	0.0131	0.1337	0.0324	0.1031	0.0414	0.0032
9	rs10739607	125010858	1.05	0.0578850268271129	1.19	0.0203852747306207	2.01726936116834	0.591083570513615	0.005	0.0147	0.0955	0.0203	0.038	0.0218	0.0234	0.0221	0.0011	0.0301	0.0325	0.1403	0.0022	0.0385	0.1054	0.0281	0.0233	0.0029	0.0022	0.02	0.0131	0.1336	0.0324	0.1031	0.0414	0.0032
9	rs145800310	125013649	1.05	0.0578850268271129	1.19	0.0203852747306207	2.01871704673904	0.582528678542402	0.005	0.0147	0.0955	0.0204	0.0381	0.0218	0.0234	0.0221	0.001	0.0301	0.0325	0.1402	0.0022	0.0385	0.1052	0.0281	0.0233	0.0029	0.0022	0.02	0.0131	0.1337	0.0325	0.1031	0.0415	0.0032
9	rs1888218	125014475	1.05	0.0578850268271129	1.19	0.0203852747306207	2.02038788348302	0.571735851294879	0.005	0.0147	0.0955	0.0204	0.0381	0.0218	0.0234	0.0221	0.001	0.0301	0.0324	0.1402	0.0022	0.0386	0.1052	0.0281	0.0234	0.0029	0.0022	0.02	0.0131	0.1337	0.0325	0.1031	0.0415	0.0032
9	rs10818663	125014625	1.05	0.0578850268271129	1.19	0.0203852747306207	2.01693532908007	0.568196299063306	0.005	0.0147	0.0954	0.0204	0.0381	0.0218	0.0234	0.0221	0.001	0.0301	0.0324	0.1403	0.0022	0.0385	0.1053	0.0281	0.0234	0.0029	0.0022	0.02	0.0131	0.1337	0.0325	0.1031	0.0416	0.0032
9	rs10122904	125017866	1.05	0.0578850268271129	1.2	0.0161071094639359	1.99515197798339	0.586232116660572	0.005	0.0147	0.0953	0.0204	0.0381	0.0218	0.0234	0.0221	0.001	0.0301	0.0324	0.1403	0.0022	0.0385	0.1052	0.028	0.0234	0.0029	0.0022	0.02	0.0131	0.1337	0.0325	0.103	0.0416	0.0032
9	rs2297178	125024007	1.05	0.0578850268271129	1.2	0.0161071094639359	2.01048100483983	0.609433066536306	0.005	0.0147	0.0953	0.0204	0.0381	0.0218	0.0234	0.0221	0.001	0.0301	0.0324	0.1403	0.0022	0.0385	0.1052	0.0281	0.0234	0.0029	0.0022	0.0199	0.013	0.1337	0.0325	0.103	0.0415	0.0032
9	rs7034401	125026461	1.05	0.0578850268271129	1.23	0.00751259866635779	2.02105634722292	0.635168759600052	0.005	0.0147	0.0953	0.0204	0.0381	0.0218	0.0234	0.0221	0.001	0.0302	0.0324	0.1403	0.0022	0.0385	0.1052	0.0281	0.0234	0.0029	0.0022	0.0199	0.013	0.1338	0.0324	0.103	0.0415	0.0032
9	rs74625190	125040986	1.05	0.0578850268271129	1.23	0.00751259866635779	2.14461024569015	0.722179863202484	0.0055	0.0147	0.0965	0.0202	0.038	0.0223	0.0235	0.0224	0.0012	0.0305	0.0317	0.1394	0.0028	0.0376	0.1042	0.0289	0.0235	0.0026	0.0021	0.0198	0.0138	0.1359	0.0303	0.1022	0.0411	0.0034
9	rs72769715	125044350	1.05	0.0578850268271129	1.23	0.00751259866635779	2.14165675332893	0.716052655023816	0.0055	0.0147	0.0965	0.0202	0.038	0.0223	0.0235	0.0224	0.0012	0.0305	0.0317	0.1394	0.0028	0.0376	0.1042	0.0289	0.0235	0.0026	0.0021	0.0198	0.0138	0.1359	0.0303	0.1022	0.0411	0.0034
9	rs117553650	125049631	1.05	0.0578850268271129	1.23	0.00751259866635779	2.14188389776767	0.714858456320074	0.0055	0.0147	0.0965	0.0202	0.038	0.0223	0.0235	0.0224	0.0012	0.0305	0.0316	0.1394	0.0028	0.0376	0.1042	0.0289	0.0235	0.0026	0.0021	0.0198	0.0138	0.1359	0.0303	0.1022	0.0411	0.0034
9	rs78673423	125050104	1.05	0.0578850268271129	1.23	0.00751259866635779	2.14711039423506	0.715604778542521	0.0055	0.0147	0.0966	0.0202	0.0379	0.0223	0.0235	0.0224	0.0012	0.0305	0.0316	0.1394	0.0028	0.0376	0.1042	0.0289	0.0235	0.0026	0.0021	0.0198	0.0138	0.1359	0.0303	0.1022	0.0412	0.0034
9	rs10818679	125060891	1.05	0.0578850268271129	1.23	0.00751259866635779	2.15245480979544	0.693439471781699	0.0055	0.0147	0.0966	0.0202	0.0379	0.0223	0.0235	0.0224	0.0012	0.0305	0.0317	0.1394	0.0028	0.0376	0.1042	0.0289	0.0235	0.0026	0.0021	0.0198	0.0138	0.136	0.0302	0.1021	0.0412	0.0034
9	rs10985589	125062104	1.05	0.0578850268271129	1.23	0.00751259866635779	2.14290614527711	0.689291726763625	0.0055	0.0147	0.0966	0.0202	0.038	0.0223	0.0235	0.0225	0.0012	0.0305	0.0317	0.1393	0.0028	0.0376	0.1042	0.0289	0.0235	0.0026	0.0021	0.0198	0.0138	0.136	0.0302	0.1021	0.0412	0.0034
9	rs17273828	125069187	1.05	0.0578850268271129	1.23	0.00751259866635779	2.13609417835099	0.686036731509902	0.0055	0.0147	0.0967	0.0202	0.038	0.0223	0.0235	0.0225	0.0012	0.0305	0.0317	0.1393	0.0028	0.0376	0.1041	0.0289	0.0234	0.0026	0.0021	0.0198	0.0138	0.136	0.0302	0.1021	0.0412	0.0034
9	rs17273863	125073093	1.05	0.0578850268271129	1.23	0.00751259866635779	2.13303111095777	0.679832355745266	0.0055	0.0147	0.0967	0.0202	0.038	0.0223	0.0235	0.0225	0.0012	0.0305	0.0317	0.1393	0.0028	0.0376	0.1041	0.0289	0.0234	0.0026	0.0021	0.0198	0.0138	0.136	0.0302	0.1021	0.0412	0.0034
9	rs3818711	125075782	1.05	0.0578850268271129	1.23	0.00751259866635779	2.12758921556342	0.68189906071349	0.0055	0.0147	0.0967	0.0202	0.038	0.0223	0.0235	0.0225	0.0012	0.0305	0.0317	0.1393	0.0028	0.0376	0.1041	0.0289	0.0234	0.0026	0.0021	0.0198	0.0138	0.136	0.0302	0.1022	0.0412	0.0034
9	rs7040817	125075843	1.05	0.0578850268271129	1.24	0.00571467630016231	2.12747589121124	0.682489809142312	0.0055	0.0147	0.0967	0.0202	0.038	0.0223	0.0235	0.0225	0.0012	0.0305	0.0317	0.1393	0.0028	0.0376	0.1041	0.0289	0.0234	0.0026	0.0021	0.0198	0.0138	0.136	0.0302	0.1022	0.0412	0.0034
9	rs117994700	125087672	1.05	0.0578850268271129	1.24	0.00571467630016231	2.12305778616569	0.691809331261264	0.0055	0.0147	0.0967	0.0202	0.038	0.0223	0.0235	0.0225	0.0012	0.0305	0.0315	0.1392	0.0029	0.0376	0.1041	0.0288	0.0234	0.0026	0.0021	0.0197	0.0139	0.1363	0.0302	0.102	0.0412	0.0034
9	rs871368	125100845	1.05	0.0578850268271129	1.24	0.00571467630016231	2.1246434259205	0.696850736520847	0.0056	0.0146	0.0968	0.0203	0.038	0.0224	0.0234	0.0225	0.0012	0.0305	0.031	0.1388	0.003	0.038	0.1042	0.0288	0.0233	0.0026	0.0022	0.0196	0.014	0.1368	0.0304	0.1016	0.0411	0.0035
9	rs10760221	125101600	1.05	0.0578850268271129	1.23	0.00751259866635779	2.12305778616569	0.695960478262597	0.0056	0.0146	0.0968	0.0203	0.038	0.0224	0.0234	0.0225	0.0012	0.0305	0.031	0.1388	0.003	0.038	0.1042	0.0288	0.0233	0.0026	0.0022	0.0196	0.014	0.1368	0.0305	0.1015	0.0411	0.0035
9	rs7049102	125102160	1.05	0.0578850268271129	1.23	0.00751259866635779	2.11717167011053	0.698632020160294	0.0056	0.0146	0.0968	0.0203	0.038	0.0224	0.0234	0.0225	0.0013	0.0305	0.031	0.1387	0.003	0.0381	0.1042	0.0288	0.0233	0.0026	0.0022	0.0196	0.014	0.1368	0.0305	0.1015	0.0411	0.0035
9	rs181790703	125107101	1.06	0.0472756964826134	1.23	0.00751259866635779	1.92896375203335	0.658804821306815	0.0058	0.0146	0.0975	0.0202	0.0383	0.0223	0.0232	0.0227	0.0013	0.0306	0.0312	0.1384	0.0032	0.0382	0.1044	0.0285	0.023	0.0025	0.0021	0.0185	0.0142	0.1367	0.0309	0.1011	0.0409	0.0035
9	rs72769720	125110968	1.07	0.0382760853635132	1.23	0.00751259866635779	1.79535012652336	0.552405276298221	0.0061	0.0147	0.0984	0.0199	0.0381	0.022	0.0225	0.0233	0.0015	0.0312	0.0307	0.1378	0.0034	0.0381	0.1047	0.0278	0.0223	0.0024	0.0019	0.0181	0.0147	0.1365	0.0316	0.1015	0.0412	0.0036
9	rs7846813	125111302	1.07	0.0382760853635132	1.23	0.00751259866635779	1.78188263384256	0.538119983423654	0.0061	0.0147	0.0984	0.0199	0.0381	0.022	0.0225	0.0233	0.0016	0.0313	0.0307	0.1378	0.0034	0.038	0.1047	0.0277	0.0222	0.0023	0.0019	0.0181	0.0147	0.1366	0.0317	0.1015	0.0413	0.0036
9	rs10985609	125114085	1.07	0.0382760853635132	1.23	0.00751259866635779	1.83747236478522	0.532404085931202	0.0062	0.0148	0.0985	0.0198	0.0381	0.0218	0.0223	0.0234	0.0016	0.0314	0.0307	0.1378	0.0035	0.0379	0.1049	0.0274	0.0219	0.0022	0.0017	0.0179	0.015	0.1369	0.0318	0.1015	0.0412	0.0035
9	rs10985612	125115403	1.07	0.0382760853635132	1.23	0.00751259866635779	1.85021770685088	0.534354148285541	0.0062	0.0148	0.0985	0.0198	0.038	0.0218	0.0223	0.0235	0.0016	0.0314	0.0307	0.1378	0.0036	0.0379	0.1049	0.0274	0.0219	0.0022	0.0017	0.0179	0.015	0.137	0.0318	0.1015	0.0412	0.0035
9	rs117593391	125116829	1.07	0.0382760853635132	1.23	0.00751259866635779	1.85227274592313	0.533100332944178	0.0062	0.0148	0.0985	0.0197	0.038	0.0218	0.0223	0.0235	0.0016	0.0314	0.0307	0.1378	0.0036	0.0378	0.1049	0.0274	0.0218	0.0022	0.0017	0.0179	0.015	0.137	0.0318	0.1015	0.0413	0.0035
9	rs10513401	125120349	1.07	0.0382760853635132	1.23	0.00751259866635779	1.83272761180553	0.498160165831876	0.0063	0.0149	0.0985	0.0197	0.0379	0.0218	0.0222	0.0236	0.0016	0.0315	0.0306	0.1377	0.0036	0.0379	0.1049	0.0273	0.0217	0.0022	0.0018	0.0178	0.0151	0.1371	0.0319	0.1015	0.0414	0.0035
9	rs883485	125124772	1.07	0.0382760853635132	1.23	0.00751259866635779	1.84848775420267	0.51507229470067	0.0063	0.015	0.0985	0.0197	0.0377	0.0218	0.0221	0.0236	0.0017	0.0314	0.0304	0.1381	0.0037	0.0379	0.105	0.0272	0.0216	0.0022	0.0018	0.0178	0.0152	0.137	0.0318	0.1016	0.0414	0.0034
9	rs79671731	125125158	1.07	0.0382760853635132	1.23	0.00751259866635779	1.84805535273471	0.512864267370056	0.0063	0.015	0.0984	0.0197	0.0377	0.0218	0.0221	0.0236	0.0017	0.0314	0.0304	0.1381	0.0037	0.0379	0.105	0.0272	0.0216	0.0022	0.0018	0.0178	0.0152	0.137	0.0318	0.1016	0.0415	0.0034
9	rs16911650	125126101	1.07	0.0382760853635132	1.23	0.00751259866635779	1.85021770685088	0.514244003961533	0.0063	0.015	0.0984	0.0197	0.0377	0.0217	0.0221	0.0236	0.0017	0.0315	0.0304	0.1382	0.0037	0.0379	0.105	0.0272	0.0216	0.0022	0.0018	0.0178	0.0152	0.137	0.0318	0.1016	0.0415	0.0034
9	rs10818682	125127715	1.07	0.0382760853635132	1.23	0.00751259866635779	1.84027806283871	0.50309520257712	0.0063	0.0151	0.0983	0.0198	0.0376	0.0218	0.0221	0.0237	0.0017	0.0315	0.0303	0.1384	0.0037	0.038	0.105	0.0271	0.0215	0.0022	0.0018	0.0178	0.0152	0.1369	0.0318	0.1016	0.0415	0.0034
9	rs72769722	125128663	1.07	0.0382760853635132	1.23	0.00751259866635779	1.70066738143333	0.520325920224184	0.0064	0.0151	0.0983	0.0198	0.0375	0.0217	0.022	0.0237	0.0021	0.0314	0.0302	0.1384	0.0037	0.038	0.1051	0.027	0.0215	0.0023	0.0018	0.0178	0.0153	0.1369	0.0318	0.1013	0.0414	0.0034
9	rs76865668	125129560	1.07	0.0382760853635132	1.23	0.00751259866635779	1.67062084146117	0.516039058559199	0.0064	0.0151	0.0981	0.0198	0.0375	0.0217	0.0221	0.0238	0.0021	0.0315	0.0302	0.1386	0.0037	0.0381	0.105	0.027	0.0215	0.0023	0.0018	0.0177	0.0154	0.1367	0.0317	0.1013	0.0414	0.0035
9	rs10985622	125130079	1.07	0.0382760853635132	1.23	0.00751259866635779	1.64989854766735	0.51755918120838	0.0064	0.0151	0.098	0.0198	0.0375	0.0218	0.0221	0.0238	0.0021	0.0315	0.0302	0.1387	0.0037	0.0382	0.1051	0.027	0.0215	0.0024	0.0018	0.0177	0.0155	0.1365	0.0317	0.1013	0.0413	0.0035
9	rs1330344	125131688	1.07	0.0382760853635132	1.23	0.00751259866635779	1.606568730848	0.517282711529045	0.0065	0.0151	0.0978	0.0197	0.0374	0.0218	0.022	0.0239	0.0022	0.0315	0.0302	0.139	0.0038	0.0384	0.1051	0.0269	0.0214	0.0025	0.0019	0.0176	0.0156	0.136	0.0316	0.1013	0.0414	0.0035
9	rs10306114	125132522	1.07	0.0382760853635132	1.23	0.00751259866635779	1.59793171931523	0.530316706720238	0.0065	0.0151	0.0978	0.0197	0.0374	0.0218	0.022	0.024	0.0022	0.0315	0.0302	0.139	0.0038	0.0384	0.105	0.0269	0.0214	0.0025	0.0019	0.0176	0.0158	0.1358	0.0316	0.1013	0.0414	0.0035
9	rs3842787	125133507	1.07	0.0382760853635132	1.23	0.00751259866635779	1.56793605256475	0.524205569219621	0.0065	0.0151	0.0977	0.0197	0.0373	0.0219	0.0221	0.0241	0.0022	0.0315	0.0302	0.139	0.0038	0.0385	0.105	0.0269	0.0213	0.0025	0.0019	0.0176	0.016	0.1355	0.0316	0.1014	0.0415	0.0035
9	rs77329588	125134156	1.07	0.0382760853635132	1.23	0.00751259866635779	1.54504115592006	0.523234979390646	0.0066	0.0151	0.0977	0.0197	0.0373	0.0219	0.0221	0.0241	0.0022	0.0315	0.0301	0.1389	0.0038	0.0385	0.105	0.0269	0.0213	0.0025	0.0019	0.0176	0.0161	0.1353	0.0316	0.1014	0.0416	0.0035
9	rs10306122	125135489	1.07	0.0382760853635132	1.23	0.00751259866635779	1.48869103273742	0.511623305364911	0.0066	0.015	0.0976	0.0197	0.0372	0.0219	0.0222	0.0243	0.0022	0.0315	0.0302	0.1389	0.0038	0.0386	0.1049	0.0269	0.0212	0.0025	0.0019	0.0175	0.0165	0.1347	0.0316	0.1014	0.0417	0.0036
9	rs1213265	125136447	1.07	0.0382760853635132	1.23	0.00751259866635779	1.45598435270786	0.504468240767327	0.0066	0.0151	0.0976	0.0197	0.0371	0.022	0.0221	0.0244	0.0023	0.0315	0.0303	0.1389	0.0038	0.0387	0.105	0.0268	0.0211	0.0025	0.0019	0.0175	0.0166	0.1345	0.0316	0.1014	0.0418	0.0036
9	rs35119072	125139340	1.08	0.0307113420574436	1.23	0.00751259866635779	1.15150496835797	0.470568050243746	0.0068	0.015	0.0968	0.0201	0.0371	0.0223	0.0219	0.0249	0.0022	0.0316	0.0308	0.1387	0.0041	0.0389	0.1049	0.0261	0.021	0.0027	0.0022	0.0172	0.0169	0.1335	0.0315	0.101	0.0423	0.0036
9	rs5789	125143973	1.08	0.0307113420574436	1.23	0.00751259866635779	0.970470551895434	0.405846948868144	0.0068	0.0149	0.0968	0.02	0.0372	0.0221	0.0217	0.0252	0.0021	0.0317	0.0313	0.1397	0.0039	0.0388	0.105	0.0254	0.0209	0.0027	0.0022	0.017	0.0171	0.1332	0.0312	0.1008	0.0427	0.0035
9	rs10306163	125149970	1.08	0.0307113420574436	1.23	0.00751259866635779	0.918830275754046	0.391008492078606	0.0069	0.0149	0.0968	0.02	0.0373	0.0221	0.0216	0.0253	0.0021	0.0317	0.0314	0.14	0.0039	0.0388	0.105	0.0253	0.0209	0.0027	0.0022	0.017	0.0171	0.1332	0.0311	0.1007	0.0428	0.0035
9	rs12551233	125150888	1.08	0.0307113420574436	1.23	0.00751259866635779	0.879980027030167	0.38166914454775	0.0069	0.0149	0.0966	0.02	0.0373	0.0221	0.0216	0.0253	0.0021	0.0317	0.0315	0.1402	0.0038	0.0389	0.1051	0.0251	0.0208	0.0027	0.0022	0.017	0.0172	0.133	0.0311	0.1007	0.0429	0.0034
9	rs5794	125152621	1.08	0.0307113420574436	1.23	0.00751259866635779	0.823950894901311	0.363810649356654	0.0068	0.0147	0.0966	0.02	0.0373	0.022	0.0215	0.0253	0.0021	0.0317	0.0318	0.1402	0.0038	0.0391	0.1053	0.0248	0.0207	0.0027	0.0022	0.0169	0.0173	0.1329	0.031	0.1005	0.043	0.0034
9	rs72769736	125153994	1.08	0.0307113420574436	1.23	0.00751259866635779	0.754209674717884	0.312586216985442	0.0068	0.0146	0.0967	0.0201	0.0374	0.022	0.0214	0.0254	0.002	0.0318	0.0321	0.1403	0.0038	0.0392	0.1054	0.0245	0.0206	0.0027	0.0022	0.0169	0.0174	0.1328	0.031	0.1003	0.0432	0.0034
9	rs59379461	125161827	1.08	0.0307113420574436	1.23	0.00751259866635779	0.39065415105442	0.143957862252959	0.0066	0.0134	0.0972	0.0204	0.038	0.0215	0.0202	0.0257	0.0016	0.0321	0.0351	0.1406	0.0039	0.0407	0.1065	0.0219	0.0196	0.0025	0.0023	0.017	0.0186	0.1316	0.0307	0.0983	0.0446	0.003
9	rs12353214	125161870	1.08	0.0307113420574436	1.23	0.00751259866635779	0.390319210634064	0.135024392327929	0.0066	0.0134	0.0971	0.0204	0.038	0.0215	0.0202	0.0257	0.0016	0.0322	0.0351	0.1405	0.0039	0.0408	0.1065	0.0219	0.0196	0.0025	0.0023	0.017	0.0186	0.1316	0.0307	0.0984	0.0446	0.003
9	rs11524677	125177159	1.08	0.0307113420574436	1.23	0.00751259866635779	0.300325078596342	0.168210892011601	0.0064	0.0128	0.098	0.0208	0.0381	0.0212	0.0203	0.0257	0.0016	0.0326	0.0362	0.1397	0.0039	0.0407	0.1083	0.0208	0.0189	0.0026	0.0023	0.0172	0.0187	0.1318	0.0302	0.0977	0.0449	0.0027
9	rs11521582	125181006	1.08	0.0307113420574436	1.23	0.00751259866635779	0.281500698823734	0.120842998952587	0.0064	0.0128	0.0981	0.0208	0.0382	0.0212	0.0203	0.0257	0.0016	0.0326	0.0363	0.1397	0.0039	0.0407	0.1084	0.0207	0.0189	0.0026	0.0023	0.0172	0.0187	0.1318	0.0302	0.0977	0.0448	0.0027
9	rs1234909	125186011	1.08	0.0307113420574436	1.23	0.00751259866635779	0.27756165211006	0.102956120694023	0.0064	0.0128	0.0983	0.0207	0.0382	0.0211	0.0202	0.0257	0.0016	0.0326	0.0363	0.1398	0.0039	0.0407	0.1084	0.0207	0.0189	0.0026	0.0023	0.0172	0.0187	0.1318	0.0302	0.0977	0.0448	0.0027
9	rs72769741	125188796	1.08	0.0307113420574436	1.23	0.00751259866635779	0.275324168321278	0.0962262556519893	0.0064	0.0128	0.0983	0.0207	0.0383	0.0211	0.0202	0.0257	0.0016	0.0326	0.0363	0.1398	0.0039	0.0406	0.1084	0.0206	0.0189	0.0026	0.0023	0.0172	0.0187	0.1318	0.0302	0.0977	0.0448	0.0027
9	rs1332408	125192159	1.08	0.0307113420574436	1.23	0.00751259866635779	0.271109056031573	0.0846763759828098	0.0064	0.0128	0.0983	0.0207	0.0381	0.0211	0.0202	0.0257	0.0016	0.0326	0.0364	0.1397	0.0039	0.0406	0.1085	0.0206	0.0189	0.0026	0.0023	0.0172	0.0187	0.1318	0.0302	0.0977	0.0449	0.0027
9	rs76267794	125193338	1.08	0.0307113420574436	1.23	0.00751259866635779	0.2716167104342	0.0852855725396139	0.0064	0.0128	0.0983	0.0207	0.0381	0.0211	0.0202	0.0257	0.0016	0.0326	0.0364	0.1397	0.0039	0.0406	0.1085	0.0206	0.0189	0.0026	0.0023	0.0172	0.0187	0.1318	0.0302	0.0977	0.0449	0.0027
9	rs116903822	125202072	1.08	0.0307113420574436	1.23	0.00751259866635779	0.267295119885885	0.0797922432827434	0.0064	0.0128	0.0983	0.0207	0.0381	0.021	0.0202	0.0258	0.0016	0.0326	0.0365	0.1398	0.0039	0.0406	0.1085	0.0206	0.0189	0.0026	0.0023	0.0172	0.0188	0.1319	0.0302	0.0976	0.0448	0.0027
9	rs73566060	125227006	1.08	0.0307113420574436	1.23	0.00751259866635779	0.234204803890392	0.0766992598697295	0.0064	0.0127	0.0981	0.0208	0.0381	0.0209	0.0201	0.0258	0.0016	0.0326	0.0366	0.1398	0.0038	0.0405	0.1087	0.0205	0.0188	0.0027	0.0022	0.0173	0.0188	0.1321	0.0303	0.0976	0.0448	0.0027
9	rs117835922	125230865	1.08	0.0307113420574436	1.23	0.00751259866635779	0.231107992022345	0.0783868612179857	0.0064	0.0127	0.0981	0.0208	0.038	0.0209	0.0202	0.0259	0.0016	0.0326	0.0366	0.1398	0.0038	0.0405	0.1087	0.0205	0.0188	0.0027	0.0022	0.0173	0.0188	0.1322	0.0303	0.0976	0.0448	0.0027
9	rs2778636	125231092	1.08	0.0307113420574436	1.23	0.00751259866635779	0.230643330695269	0.0769916772619954	0.0064	0.0127	0.0981	0.0208	0.038	0.0209	0.0202	0.0259	0.0016	0.0326	0.0366	0.1398	0.0038	0.0405	0.1088	0.0205	0.0188	0.0027	0.0022	0.0173	0.0188	0.1321	0.0303	0.0976	0.0448	0.0027
9	rs9332460	125235555	1.08	0.0307113420574436	1.23	0.00751259866635779	0.230854476036216	0.0810582822074278	0.0064	0.0126	0.0982	0.0208	0.0381	0.0211	0.0203	0.0258	0.0016	0.0325	0.0367	0.1392	0.0038	0.0405	0.109	0.0206	0.0188	0.0027	0.0022	0.0173	0.0188	0.1322	0.0303	0.0975	0.0447	0.0027
9	rs45579335	125239501	1.08	0.0307113420574436	1.23	0.00751259866635779	0.205729385059978	0.0822572181755954	0.0063	0.0125	0.0974	0.0207	0.038	0.021	0.0202	0.0258	0.0016	0.0327	0.0367	0.1398	0.0039	0.0403	0.1094	0.0204	0.0186	0.0028	0.0023	0.0172	0.0188	0.1326	0.0304	0.0975	0.0449	0.0027
9	rs75911175	125239544	1.08	0.0307113420574436	1.23	0.00751259866635779	0.204977784870114	0.078018716176503	0.0063	0.0125	0.0974	0.0207	0.038	0.021	0.0202	0.0258	0.0016	0.0327	0.0367	0.1399	0.0039	0.0402	0.1094	0.0204	0.0185	0.0028	0.0023	0.0172	0.0188	0.1326	0.0304	0.0975	0.0449	0.0027
9	rs147391208	125240175	1.08	0.0307113420574436	1.23	0.00751259866635779	0.21470761560467	0.0858965225782879	0.0063	0.0124	0.0972	0.0207	0.0382	0.0209	0.0201	0.0258	0.0016	0.0328	0.0366	0.14	0.0039	0.0402	0.1096	0.0203	0.0184	0.0028	0.0023	0.0172	0.0189	0.1329	0.0304	0.0974	0.0449	0.0027
9	rs12553771	125241048	1.08	0.0307113420574436	1.23	0.00751259866635779	0.207078237154174	0.0734410917135857	0.0063	0.0124	0.0969	0.0206	0.0383	0.0208	0.02	0.0258	0.0016	0.0329	0.0364	0.1403	0.0039	0.0401	0.1098	0.0202	0.0183	0.0028	0.0024	0.0171	0.0189	0.1332	0.0305	0.0973	0.045	0.0026
9	rs17276677	125241442	1.08	0.0307113420574436	1.23	0.00751259866635779	0.206403188347246	0.0734410917135857	0.0063	0.0124	0.0969	0.0206	0.0384	0.0207	0.0199	0.0258	0.0016	0.033	0.0362	0.1404	0.0039	0.04	0.1099	0.0201	0.0182	0.0029	0.0024	0.0171	0.0189	0.1331	0.0305	0.0974	0.0451	0.0027
9	rs10760225	125243940	1.08	0.0307113420574436	1.23	0.00751259866635779	0.203282541159159	0.063142798584871	0.0065	0.0123	0.0967	0.0205	0.0388	0.0203	0.0196	0.0258	0.0017	0.0336	0.0353	0.1406	0.004	0.0397	0.1103	0.0197	0.0178	0.0031	0.0024	0.0169	0.0192	0.133	0.0306	0.0976	0.0461	0.0027
9	rs10818704	125249117	1.08	0.0307113420574436	1.23	0.00751259866635779	0.211194866327297	0.0641568089496956	0.0065	0.0123	0.0967	0.0205	0.0389	0.0202	0.0195	0.0258	0.0017	0.0337	0.0351	0.1406	0.004	0.0397	0.1104	0.0196	0.0177	0.0031	0.0024	0.0169	0.0192	0.1329	0.0306	0.0976	0.0462	0.0027
9	rs17276873	125253806	1.08	0.0307113420574436	1.23	0.00751259866635779	0.212442798273427	0.0790513012236814	0.0065	0.0123	0.0967	0.0205	0.0388	0.0202	0.0194	0.0258	0.0017	0.0338	0.0351	0.1407	0.004	0.0396	0.1106	0.0194	0.0177	0.0032	0.0024	0.0169	0.0192	0.1329	0.0306	0.0976	0.0462	0.0027
9	rs2416864	125254013	1.08	0.0307113420574436	1.23	0.00751259866635779	0.212604123182664	0.0784605750124373	0.0065	0.0123	0.0967	0.0205	0.0388	0.0202	0.0194	0.0258	0.0017	0.0338	0.0351	0.1407	0.004	0.0396	0.1106	0.0194	0.0177	0.0032	0.0024	0.0169	0.0192	0.1329	0.0306	0.0976	0.0462	0.0027
9	rs2096064	125261468	1.08	0.0307113420574436	1.23	0.00751259866635779	0.227195854884048	0.0701710063148475	0.0064	0.0124	0.0966	0.0205	0.0387	0.0201	0.0193	0.0258	0.0017	0.034	0.0352	0.1407	0.004	0.0397	0.1106	0.0193	0.0176	0.0032	0.0024	0.0168	0.0191	0.1328	0.0307	0.0976	0.0464	0.0027
9	rs117836323	125265556	1.09	0.0244129772860817	1.23	0.00751259866635779	0.235569513290487	0.0586974023539478	0.0064	0.0126	0.0964	0.0203	0.0388	0.0198	0.0191	0.0262	0.0018	0.0342	0.035	0.1411	0.004	0.0394	0.1108	0.0186	0.0172	0.0034	0.0023	0.0171	0.0189	0.1324	0.031	0.0981	0.0467	0.0027
9	rs73562429	125266298	1.09	0.0244129772860817	1.23	0.00751259866635779	0.253531540869502	0.052883279250726	0.0063	0.0128	0.0962	0.0202	0.0388	0.0195	0.019	0.0266	0.0019	0.0344	0.0349	0.1416	0.0041	0.039	0.1111	0.0179	0.0168	0.0036	0.0022	0.0174	0.0185	0.132	0.0313	0.0987	0.0469	0.0027
9	rs12380552	125266798	1.09	0.0244129772860817	1.23	0.00751259866635779	0.261063826276654	0.0479903574485718	0.0063	0.0129	0.0961	0.0202	0.0389	0.0191	0.019	0.0269	0.002	0.0346	0.0351	0.142	0.0041	0.0387	0.111	0.0175	0.0166	0.0038	0.0022	0.0176	0.0183	0.1316	0.0314	0.099	0.0472	0.0027
9	rs76792551	125267600	1.09	0.0244129772860817	1.23	0.00751259866635779	0.293544657300315	0.0597464449684687	0.0062	0.0129	0.0958	0.0201	0.0393	0.0186	0.0186	0.0272	0.002	0.0344	0.0355	0.1423	0.004	0.0386	0.1113	0.0171	0.0162	0.0039	0.002	0.0178	0.0182	0.1311	0.0317	0.0993	0.0474	0.0025
9	rs11788651	125269671	1.09	0.0244129772860817	1.23	0.00751259866635779	0.289754931175008	0.0426233945758125	0.0062	0.013	0.0957	0.0201	0.0394	0.0185	0.0185	0.0273	0.002	0.0345	0.0356	0.1425	0.004	0.0386	0.1111	0.017	0.016	0.0039	0.002	0.0179	0.0181	0.1312	0.0318	0.0996	0.0475	0.0025
9	rs7019219	125271839	1.09	0.0244129772860817	1.23	0.00751259866635779	0.36152281845132	0.0420006674665008	0.006	0.013	0.0962	0.0198	0.0395	0.018	0.018	0.0285	0.002	0.0343	0.0355	0.1424	0.0038	0.0381	0.1104	0.0165	0.0156	0.004	0.0019	0.0174	0.0181	0.1324	0.0321	0.0999	0.0491	0.0023
9	rs41277120	125273435	1.1	0.0192206709224904	1.23	0.00751259866635779	0.44603830341522	0.0464451025274072	0.0056	0.0126	0.0967	0.0194	0.0407	0.0165	0.0166	0.0291	0.0019	0.0348	0.0358	0.1418	0.0035	0.0389	0.111	0.0148	0.0145	0.0039	0.0015	0.0173	0.018	0.1342	0.0324	0.1011	0.05	0.0021
9	rs4836891	125273574	1.1	0.0192206709224904	1.23	0.00751259866635779	0.449444808539774	0.0446319254039357	0.0056	0.0126	0.0968	0.0194	0.0408	0.0165	0.0165	0.0291	0.0019	0.0348	0.0358	0.1418	0.0034	0.039	0.111	0.0147	0.0144	0.0039	0.0015	0.0173	0.018	0.1343	0.0324	0.1012	0.0501	0.002
9	rs12238776	125279501	1.1	0.0192206709224904	1.23	0.00751259866635779	0.475059516944039	0.0694683009812327	0.0054	0.0124	0.0968	0.0192	0.0411	0.0162	0.016	0.0293	0.0019	0.035	0.0358	0.1417	0.0033	0.0393	0.1112	0.0142	0.0141	0.0038	0.0014	0.0172	0.0178	0.1353	0.0325	0.1017	0.0503	0.002
9	rs12554119	125283383	1.1	0.0192206709224904	1.23	0.00751259866635779	0.499029677021752	0.0546444086596844	0.0054	0.0124	0.0967	0.0192	0.0411	0.0163	0.016	0.0294	0.0019	0.0351	0.0358	0.1417	0.0033	0.0393	0.1113	0.0141	0.0141	0.0038	0.0014	0.0172	0.0179	0.1354	0.0325	0.1018	0.0503	0.0019
9	rs11790638	125284063	1.1	0.0192206709224904	1.23	0.00751259866635779	0.499407740457333	0.053760725549269	0.0054	0.0124	0.0967	0.0192	0.0411	0.0163	0.016	0.0294	0.0019	0.0351	0.0358	0.1417	0.0033	0.0393	0.1114	0.0141	0.0141	0.0038	0.0014	0.0172	0.0179	0.1354	0.0325	0.1018	0.0503	0.0019
9	rs16936714	125287066	1.1	0.0192206709224904	1.23	0.00751259866635779	0.489435635867493	0.0550250321670733	0.0054	0.0124	0.0968	0.0191	0.0411	0.0162	0.0158	0.0293	0.0019	0.0352	0.0358	0.1418	0.0033	0.0393	0.1114	0.014	0.014	0.0038	0.0014	0.0172	0.0179	0.1357	0.0324	0.1019	0.0503	0.0019
9	rs58226717	125288893	1.1	0.0192206709224904	1.23	0.00751259866635779	0.477893448714604	0.0535721753336495	0.0054	0.0124	0.0969	0.0191	0.0411	0.0162	0.0158	0.0293	0.002	0.0352	0.036	0.1417	0.0033	0.0393	0.1113	0.014	0.014	0.0038	0.0015	0.0172	0.0179	0.1356	0.0323	0.1018	0.0503	0.0019
9	rs41277122	125289033	1.1	0.0192206709224904	1.23	0.00751259866635779	0.477276680709411	0.0535721753336495	0.0054	0.0124	0.0969	0.019	0.0411	0.0162	0.0158	0.0293	0.002	0.0352	0.036	0.1417	0.0033	0.0393	0.1113	0.014	0.014	0.0038	0.0015	0.0172	0.0179	0.1356	0.0323	0.1018	0.0503	0.0019
9	rs16911867	125289083	1.1	0.0192206709224904	1.23	0.00751259866635779	0.478263694987489	0.0535093889511163	0.0054	0.0124	0.0969	0.019	0.0411	0.0162	0.0158	0.0293	0.002	0.0352	0.036	0.1417	0.0033	0.0393	0.1113	0.014	0.014	0.0038	0.0015	0.0172	0.0179	0.1356	0.0323	0.1018	0.0503	0.0019
9	rs76989144	125303426	1.09	0.0244129772860817	1.23	0.00751259866635779	0.503069444528123	0.0615345997089099	0.0054	0.0124	0.0969	0.0189	0.0413	0.0159	0.0157	0.0294	0.0021	0.0353	0.0359	0.1416	0.0034	0.0393	0.1116	0.0138	0.0137	0.0038	0.0016	0.0172	0.0179	0.1357	0.0323	0.1019	0.0503	0.0019
9	rs67341213	125306095	1.1	0.0192206709224904	1.22	0.00978006677549507	0.520283885230983	0.0643604274852691	0.0054	0.0123	0.0968	0.0189	0.0412	0.0158	0.0157	0.0294	0.002	0.0353	0.0359	0.1416	0.0034	0.0393	0.1117	0.0138	0.0136	0.0039	0.0016	0.0172	0.0179	0.1359	0.0323	0.102	0.0503	0.0018
9	rs1590879	125312694	1.1	0.0192206709224904	1.21	0.0126102304990967	0.538557803342488	0.0700302302099865	0.0054	0.0123	0.0968	0.0188	0.0413	0.0157	0.0156	0.0295	0.002	0.0352	0.0358	0.1417	0.0035	0.0394	0.1118	0.0137	0.0135	0.0039	0.0016	0.0172	0.0179	0.136	0.0323	0.1021	0.0503	0.0018
9	rs7026744	125313720	1.1	0.0192206709224904	1.2	0.0161071094639359	0.539080573538157	0.0682804632597533	0.0054	0.0123	0.0969	0.0187	0.0413	0.0157	0.0156	0.0295	0.002	0.0352	0.0358	0.1417	0.0036	0.0393	0.1118	0.0138	0.0135	0.0039	0.0016	0.0171	0.0179	0.136	0.0323	0.1022	0.0503	0.0018
9	rs77590525	125314159	1.1	0.0192206709224904	1.19	0.0203852747306207	0.539407426707169	0.0689781582488729	0.0054	0.0123	0.0969	0.0187	0.0413	0.0157	0.0156	0.0295	0.002	0.0352	0.0358	0.1417	0.0036	0.0394	0.1118	0.0138	0.0135	0.0039	0.0016	0.0171	0.0179	0.136	0.0323	0.1022	0.0503	0.0018
9	rs6478568	125314955	1.1	0.0192206709224904	1.19	0.0203852747306207	0.533083212296874	0.0715852094895178	0.0054	0.0124	0.0969	0.0187	0.0413	0.0156	0.0156	0.0295	0.002	0.0352	0.0358	0.1417	0.0036	0.0393	0.1118	0.0137	0.0135	0.0039	0.0016	0.0171	0.0179	0.1361	0.0323	0.1022	0.0503	0.0018
9	rs7031695	125315151	1.1	0.0192206709224904	1.19	0.0203852747306207	0.532498220722457	0.0722254091778441	0.0054	0.0124	0.0969	0.0187	0.0413	0.0156	0.0156	0.0295	0.002	0.0352	0.0358	0.1418	0.0036	0.0393	0.1118	0.0137	0.0135	0.0039	0.0016	0.0171	0.0179	0.1361	0.0323	0.1022	0.0503	0.0018
9	rs1831369	125315542	1.1	0.0192206709224904	1.19	0.0203852747306207	0.536795225441593	0.0735128629740161	0.0054	0.0123	0.097	0.0187	0.0413	0.0156	0.0156	0.0295	0.002	0.0352	0.0358	0.1418	0.0036	0.0393	0.1118	0.0137	0.0135	0.0039	0.0016	0.0172	0.0179	0.1362	0.0323	0.102	0.0503	0.0018
9	rs1831370	125315557	1.1	0.0192206709224904	1.18	0.0255692379504257	0.536599552237679	0.0732976358894361	0.0054	0.0123	0.097	0.0187	0.0413	0.0156	0.0156	0.0295	0.002	0.0352	0.0358	0.1418	0.0036	0.0393	0.1118	0.0137	0.0135	0.0039	0.0016	0.0172	0.0179	0.1362	0.0323	0.102	0.0503	0.0018
9	rs1411271	125315778	1.1	0.0192206709224904	1.18	0.0255692379504257	0.533993804314811	0.0735128629740161	0.0054	0.0123	0.097	0.0187	0.0413	0.0156	0.0156	0.0295	0.002	0.0352	0.0358	0.1418	0.0036	0.0393	0.1118	0.0137	0.0135	0.0039	0.0016	0.0172	0.0179	0.1362	0.0323	0.102	0.0503	0.0018
9	rs1341042	125316033	1.1	0.0192206709224904	1.18	0.0255692379504257	0.520605279288746	0.0761886257580679	0.0054	0.0123	0.097	0.0186	0.0413	0.0156	0.0155	0.0295	0.002	0.0352	0.0358	0.1418	0.0036	0.0394	0.1118	0.0137	0.0134	0.0039	0.0016	0.0172	0.0179	0.1362	0.0323	0.102	0.0503	0.0018
9	rs1341043	125316042	1.1	0.0192206709224904	1.18	0.0255692379504257	0.520733863388766	0.0757520520348393	0.0054	0.0123	0.097	0.0186	0.0413	0.0156	0.0155	0.0295	0.002	0.0352	0.0358	0.1418	0.0036	0.0394	0.1118	0.0137	0.0134	0.0039	0.0016	0.0172	0.0179	0.1362	0.0323	0.102	0.0503	0.0018
9	rs41316976	125316157	1.1	0.0192206709224904	1.17	0.0317925650317571	0.515794305458955	0.0770648527053076	0.0054	0.0123	0.0971	0.0186	0.0413	0.0156	0.0155	0.0295	0.002	0.0352	0.0358	0.1417	0.0036	0.0394	0.1118	0.0138	0.0134	0.0039	0.0016	0.0172	0.0179	0.1362	0.0323	0.102	0.0504	0.0018
9	rs1341044	125316179	1.1	0.0192206709224904	1.17	0.0317925650317571	0.521055389822579	0.0783868612179857	0.0054	0.0123	0.0971	0.0185	0.0413	0.0155	0.0156	0.0295	0.0021	0.0352	0.0358	0.1417	0.0036	0.0394	0.1118	0.0138	0.0134	0.0039	0.0016	0.0172	0.0179	0.1362	0.0323	0.102	0.0504	0.0018
9	rs1411272	125316350	1.1	0.0192206709224904	1.16	0.0391967480014609	0.521634375624103	0.0785343170470082	0.0053	0.0123	0.0971	0.0185	0.0413	0.0155	0.0155	0.0295	0.0021	0.0351	0.0358	0.1417	0.0036	0.0393	0.1118	0.0138	0.0134	0.0039	0.0016	0.0172	0.018	0.1362	0.0324	0.1019	0.0505	0.0018
9	rs10760239	125317485	1.1	0.0192206709224904	1.16	0.0391967480014609	0.576671592902939	0.0837658791460273	0.0053	0.0125	0.097	0.0184	0.0415	0.0153	0.0154	0.0294	0.0021	0.0351	0.0358	0.1418	0.0037	0.0395	0.1111	0.0139	0.0133	0.004	0.0017	0.0172	0.0178	0.1364	0.0326	0.1022	0.0506	0.0018
9	rs1928622	125325994	1.1	0.0192206709224904	1.15	0.047929882429645	0.575120926049328	0.0842965206494787	0.0053	0.0125	0.097	0.0184	0.0415	0.0153	0.0154	0.0294	0.002	0.0351	0.0359	0.1418	0.0037	0.0395	0.1111	0.0139	0.0133	0.004	0.0017	0.0172	0.0178	0.1365	0.0325	0.1022	0.0506	0.0018
9	rs28887482	125327158	1.1	0.0192206709224904	1.15	0.047929882429645	0.57984639495541	0.0823323880694233	0.0054	0.0126	0.0969	0.0185	0.0414	0.0153	0.0155	0.0293	0.0021	0.0351	0.036	0.1417	0.0037	0.0395	0.1113	0.0138	0.0133	0.004	0.0016	0.0172	0.0177	0.1363	0.0326	0.1022	0.0506	0.0018
9	rs76771831	125327586	1.1	0.0192206709224904	1.15	0.047929882429645	0.579170225440534	0.0822572181755954	0.0054	0.0126	0.0969	0.0185	0.0414	0.0153	0.0155	0.0293	0.0021	0.0351	0.036	0.1417	0.0037	0.0395	0.1113	0.0138	0.0133	0.004	0.0016	0.0172	0.0177	0.1363	0.0326	0.1022	0.0506	0.0018
9	rs3962623	125328360	1.1	0.0192206709224904	1.15	0.047929882429645	0.57984639495541	0.0818817853667275	0.0054	0.0126	0.0969	0.0185	0.0415	0.0153	0.0155	0.0293	0.0021	0.0351	0.0359	0.1417	0.0037	0.0395	0.1113	0.0138	0.0134	0.004	0.0016	0.0172	0.0177	0.1363	0.0326	0.1022	0.0505	0.0018
9	rs10739614	125330125	1.1	0.0192206709224904	1.15	0.047929882429645	0.577413903987911	0.0789773617711192	0.0053	0.0126	0.0969	0.0186	0.0415	0.0153	0.0155	0.0293	0.002	0.0351	0.0359	0.1417	0.0037	0.0395	0.1113	0.0138	0.0134	0.0039	0.0016	0.0172	0.0177	0.1363	0.0326	0.1022	0.0505	0.0018
9	rs10985704	125330678	1.1	0.0192206709224904	1.15	0.047929882429645	0.577954045999781	0.0792732885342492	0.0053	0.0126	0.0969	0.0186	0.0415	0.0153	0.0155	0.0294	0.002	0.0351	0.0359	0.1417	0.0037	0.0395	0.1113	0.0138	0.0134	0.0039	0.0016	0.0172	0.0177	0.1363	0.0326	0.1022	0.0505	0.0018
9	rs1999182	125330739	1.1	0.0192206709224904	1.15	0.047929882429645	0.578021580291237	0.0793473405908469	0.0053	0.0126	0.0969	0.0186	0.0415	0.0153	0.0155	0.0294	0.002	0.0351	0.0359	0.1417	0.0037	0.0395	0.1113	0.0138	0.0134	0.0039	0.0016	0.0172	0.0177	0.1363	0.0326	0.1022	0.0505	0.0018
9	rs12376146	125335216	1.09	0.0244129772860817	1.15	0.047929882429645	0.460649216103131	0.0984766776535603	0.0052	0.0122	0.0968	0.0179	0.042	0.0145	0.015	0.0296	0.0018	0.0349	0.0361	0.1419	0.0029	0.0397	0.1128	0.0138	0.0129	0.0038	0.0015	0.0169	0.0175	0.1366	0.033	0.1026	0.0516	0.0016
9	rs7042041	125335270	1.09	0.0244129772860817	1.14	0.0581452072437857	0.4578656563162	0.0987998293315967	0.0052	0.0122	0.0967	0.0179	0.042	0.0145	0.015	0.0296	0.0018	0.0349	0.0361	0.1419	0.0029	0.0397	0.1128	0.0138	0.013	0.0038	0.0015	0.0169	0.0175	0.1366	0.033	0.1026	0.0516	0.0016
9	rs7867785	125340264	1.09	0.0244129772860817	1.14	0.0581452072437857	0.427560258738369	0.102054029174501	0.0051	0.0122	0.0966	0.0178	0.0421	0.0146	0.0149	0.0296	0.0018	0.0349	0.0362	0.1417	0.0029	0.04	0.1128	0.014	0.013	0.0038	0.0015	0.0169	0.0175	0.1366	0.0331	0.1026	0.0515	0.0016
9	rs1411268	125345110	1.09	0.0244129772860817	1.14	0.0581452072437857	0.353942085545529	0.111720374833512	0.005	0.0119	0.0965	0.0177	0.0422	0.0147	0.0149	0.0296	0.0017	0.0348	0.0363	0.142	0.0028	0.04	0.113	0.0142	0.013	0.0035	0.0015	0.0169	0.0174	0.1366	0.0332	0.1027	0.0514	0.0014
9	rs77627780	125347423	1.09	0.0244129772860817	1.14	0.0581452072437857	0.341943282665469	0.113591350677242	0.005	0.0119	0.0963	0.0176	0.0423	0.0147	0.0149	0.0296	0.0017	0.0348	0.0363	0.142	0.0028	0.04	0.1131	0.0142	0.0131	0.0035	0.0015	0.0169	0.0174	0.1366	0.0332	0.1027	0.0515	0.0014
9	rs71511531	125362654	1.09	0.0244129772860817	1.14	0.0581452072437857	0.308421823633976	0.111889973197969	0.005	0.0119	0.0959	0.0175	0.0424	0.0149	0.0149	0.0294	0.0018	0.0348	0.0363	0.1416	0.0028	0.0402	0.1132	0.0144	0.0133	0.0032	0.0012	0.0168	0.0173	0.1366	0.0337	0.1027	0.0517	0.0014
9	rs10513408	125367694	1.09	0.0244129772860817	1.14	0.0581452072437857	0.299302768657275	0.107429017812286	0.005	0.012	0.0957	0.0175	0.0424	0.0149	0.0148	0.0294	0.0018	0.0348	0.0363	0.1416	0.0029	0.0402	0.1133	0.0144	0.0133	0.0031	0.0012	0.0168	0.0173	0.1367	0.0337	0.1027	0.0518	0.0015
9	rs4837996	125369835	1.09	0.0244129772860817	1.14	0.0581452072437857	0.295618453933684	0.105846842146596	0.005	0.0119	0.0957	0.0175	0.0424	0.0149	0.0148	0.0294	0.0018	0.0347	0.0363	0.1416	0.0029	0.0402	0.1132	0.0144	0.0133	0.0032	0.0013	0.0168	0.0173	0.1367	0.0337	0.1027	0.0517	0.0015
9	rs972925	125377087	1.09	0.0244129772860817	1.14	0.0581452072437857	0.249722284144565	0.100259127938522	0.0051	0.0119	0.0956	0.0175	0.0423	0.015	0.0149	0.0296	0.0018	0.0348	0.0361	0.1417	0.0025	0.0405	0.1134	0.0145	0.0135	0.0032	0.0012	0.0166	0.017	0.1369	0.0336	0.1028	0.0516	0.0015
9	rs1329957	125377505	1.09	0.0244129772860817	1.14	0.0581452072437857	0.256744942222369	0.108265370041192	0.0049	0.0119	0.0958	0.0175	0.0425	0.015	0.0149	0.0296	0.0018	0.0348	0.0361	0.1418	0.0024	0.0405	0.1135	0.0145	0.0135	0.0032	0.0012	0.0166	0.017	0.1369	0.0335	0.1028	0.0515	0.0015
9	rs1329956	125378521	1.09	0.0244129772860817	1.14	0.0581452072437857	0.253264754949737	0.102709789909883	0.0049	0.0118	0.0958	0.0174	0.0426	0.015	0.015	0.0296	0.0018	0.0348	0.0361	0.1418	0.0024	0.0405	0.1135	0.0145	0.0136	0.0032	0.0012	0.0166	0.017	0.1369	0.0335	0.1027	0.0516	0.0015
9	rs10739616	125384788	1.09	0.0244129772860817	1.14	0.0581452072437857	0.242068418827497	0.138131894503639	0.0048	0.0117	0.0957	0.0172	0.0427	0.0147	0.015	0.0297	0.0017	0.0347	0.0362	0.1417	0.0023	0.0406	0.1136	0.0141	0.0135	0.003	0.0012	0.0167	0.017	0.1368	0.0338	0.1029	0.052	0.0015
9	rs118114503	125386061	1.09	0.0244129772860817	1.14	0.0581452072437857	0.241895003871059	0.161463899793957	0.0048	0.0117	0.0956	0.0172	0.0427	0.0146	0.0151	0.0297	0.0017	0.0347	0.0363	0.1418	0.0023	0.0406	0.1136	0.014	0.0134	0.003	0.0012	0.0167	0.017	0.1369	0.0338	0.1029	0.052	0.0015
9	rs16911978	125386543	1.09	0.0244129772860817	1.14	0.0581452072437857	0.245070598609109	0.17196779159252	0.0048	0.0117	0.0956	0.0172	0.0427	0.0146	0.0151	0.0297	0.0017	0.0347	0.0363	0.1418	0.0023	0.0406	0.1136	0.014	0.0134	0.003	0.0012	0.0167	0.017	0.1369	0.0338	0.103	0.0521	0.0015
9	rs113542309	125387239	1.09	0.0244129772860817	1.14	0.0581452072437857	0.254600219536139	0.187382265027498	0.0048	0.0117	0.0955	0.0171	0.0428	0.0146	0.0151	0.0297	0.0017	0.0347	0.0363	0.1419	0.0023	0.0406	0.1137	0.0139	0.0133	0.003	0.0011	0.0167	0.017	0.1369	0.0338	0.1031	0.0522	0.0015
9	rs34369473	125387544	1.09	0.0244129772860817	1.14	0.0581452072437857	0.253976525198809	0.187280047839955	0.0048	0.0117	0.0955	0.0171	0.0428	0.0146	0.0151	0.0297	0.0017	0.0347	0.0363	0.1419	0.0023	0.0406	0.1137	0.0139	0.0133	0.003	0.0011	0.0167	0.017	0.1369	0.0338	0.1031	0.0522	0.0015
9	rs4836903	125390773	1.09	0.0244129772860817	1.13	0.0699995683306186	0.25384298512934	0.234785201672574	0.0048	0.0116	0.0953	0.017	0.0429	0.0144	0.0152	0.0297	0.0017	0.0348	0.0363	0.1421	0.0022	0.0408	0.1138	0.0137	0.0132	0.0029	0.001	0.0168	0.017	0.1366	0.0339	0.1032	0.0522	0.0015
9	rs1556189	125390874	1.09	0.0244129772860817	1.12	0.083651866997597	0.251534389150268	0.234124505675388	0.0048	0.0116	0.0953	0.017	0.043	0.0144	0.0152	0.0297	0.0017	0.0348	0.0363	0.1422	0.0022	0.0408	0.1138	0.0137	0.0132	0.0029	0.001	0.0168	0.017	0.1366	0.0339	0.1032	0.0522	0.0015
9	rs1476858	125391026	1.09	0.0244129772860817	1.12	0.083651866997597	0.262512169656966	0.237544541087902	0.0048	0.0116	0.0953	0.017	0.043	0.0144	0.0152	0.0297	0.0017	0.0348	0.0363	0.1422	0.0022	0.0408	0.1138	0.0137	0.0132	0.0029	9e-04	0.0168	0.017	0.1366	0.0339	0.1032	0.0522	0.0015
9	rs1476859	125391127	1.09	0.0244129772860817	1.12	0.083651866997597	0.259709960774506	0.23699184441006	0.0048	0.0116	0.0953	0.017	0.043	0.0144	0.0152	0.0297	0.0017	0.0348	0.0363	0.1422	0.0022	0.0408	0.1139	0.0137	0.0133	0.0029	9e-04	0.0168	0.017	0.1366	0.0339	0.1032	0.0522	0.0015
9	rs1476860	125391241	1.09	0.0244129772860817	1.12	0.083651866997597	0.259709960774506	0.242982741623154	0.0048	0.0116	0.0953	0.017	0.043	0.0144	0.0152	0.0297	0.0017	0.0348	0.0363	0.1422	0.0022	0.0408	0.1139	0.0137	0.0133	0.0029	9e-04	0.0168	0.017	0.1366	0.0339	0.1032	0.0522	0.0015
9	rs1536929	125391369	1.09	0.0244129772860817	1.12	0.083651866997597	0.261380279213824	0.25059433311893	0.0048	0.0116	0.0953	0.017	0.043	0.0144	0.0152	0.0297	0.0017	0.0347	0.0363	0.1422	0.0022	0.0408	0.1139	0.0137	0.0133	0.0029	9e-04	0.0168	0.017	0.1366	0.0339	0.1033	0.0522	0.0015
9	rs1536928	125391409	1.09	0.0244129772860817	1.11	0.0992615496976265	0.263101803061475	0.248123604624447	0.0048	0.0116	0.0953	0.017	0.043	0.0144	0.0152	0.0297	0.0017	0.0347	0.0363	0.1422	0.0022	0.0408	0.1139	0.0137	0.0133	0.0029	9e-04	0.0168	0.017	0.1366	0.0339	0.1033	0.0522	0.0015
9	rs1329951	125391917	1.09	0.0244129772860817	1.11	0.0992615496976265	0.295183760287697	0.305149596986818	0.0049	0.0116	0.0952	0.0171	0.043	0.0144	0.0152	0.0297	0.0017	0.0347	0.0364	0.1421	0.0022	0.0409	0.1138	0.0137	0.0133	0.0029	9e-04	0.0168	0.017	0.1366	0.0339	0.1032	0.0521	0.0015
9	rs77599878	125410258	1.09	0.0244129772860817	1.11	0.0992615496976265	0.157862637721888	0.403384915526866	0.0051	0.0111	0.0917	0.017	0.044	0.015	0.0156	0.0295	0.0014	0.0343	0.0374	0.1405	0.0017	0.0415	0.1136	0.0151	0.0139	0.0021	8e-04	0.0176	0.0178	0.1364	0.0337	0.1049	0.0513	0.0013
9	rs56270997	125420446	1.09	0.0244129772860817	1.11	0.0992615496976265	0.151615605071753	0.385627493114963	0.0052	0.0111	0.0913	0.0171	0.044	0.015	0.0156	0.0295	0.0014	0.0343	0.0375	0.1403	0.0015	0.0416	0.1136	0.0154	0.014	0.002	8e-04	0.0177	0.0178	0.1364	0.0337	0.1051	0.0512	0.0013
9	rs2416891	125422424	1.09	0.0244129772860817	1.11	0.0992615496976265	0.127602398140082	0.383966154547333	0.0052	0.011	0.0909	0.0171	0.0439	0.0151	0.0156	0.0295	0.0014	0.0343	0.0375	0.1402	0.0015	0.0416	0.1137	0.0156	0.014	0.002	8e-04	0.0177	0.0178	0.1365	0.0338	0.1053	0.0511	0.0013
9	rs237617	125422865	1.09	0.0244129772860817	1.11	0.0992615496976265	0.13210911627903	0.377976520300488	0.0052	0.011	0.0904	0.0171	0.0441	0.015	0.0156	0.0294	0.0014	0.0344	0.0376	0.1402	0.0015	0.0417	0.1138	0.0156	0.014	0.0019	8e-04	0.0177	0.0179	0.1364	0.0337	0.1054	0.0513	0.0013
9	rs70157	125424277	1.1	0.0192206709224904	1.11	0.0992615496976265	0.170981794108696	0.497612594724942	0.0053	0.0111	0.0893	0.017	0.0445	0.0148	0.0157	0.0292	0.0013	0.0345	0.0379	0.1386	0.0014	0.0418	0.1142	0.016	0.0142	0.0017	7e-04	0.0179	0.0181	0.1365	0.0337	0.1062	0.0515	0.0012
9	rs1411266	125426837	1.1	0.0192206709224904	1.11	0.0992615496976265	0.151814799147742	0.454852491477567	0.0053	0.0112	0.0885	0.017	0.0448	0.0146	0.0158	0.029	0.0013	0.0345	0.0381	0.1375	0.0014	0.0419	0.1144	0.0162	0.0143	0.0017	7e-04	0.018	0.0183	0.1366	0.0338	0.1067	0.0516	0.0012
9	rs4836906	125427807	1.1	0.0192206709224904	1.11	0.0992615496976265	0.159738408206429	0.490099148503449	0.0053	0.0112	0.0884	0.017	0.0448	0.0146	0.0158	0.0291	0.0013	0.0346	0.0381	0.1374	0.0014	0.0419	0.1143	0.0162	0.0143	0.0017	7e-04	0.018	0.0185	0.1365	0.0338	0.1067	0.0516	0.0012
9	rs1411267	125428755	1.1	0.0192206709224904	1.11	0.0992615496976265	0.144321932894438	0.443391064740463	0.0053	0.0112	0.0883	0.0171	0.0448	0.0146	0.0158	0.0291	0.0013	0.0347	0.0381	0.1372	0.0014	0.0419	0.1142	0.0162	0.0144	0.0017	7e-04	0.0181	0.0185	0.1364	0.0338	0.1067	0.0516	0.0012
9	rs113257779	125431905	1.1	0.0192206709224904	1.11	0.0992615496976265	0.17987284670462	0.612168147183475	0.0053	0.0111	0.0883	0.0169	0.0449	0.0146	0.0157	0.0288	0.0012	0.0347	0.0382	0.137	0.0013	0.0418	0.1147	0.0162	0.0144	0.0017	7e-04	0.018	0.0185	0.1363	0.034	0.107	0.0516	0.0011
9	rs13284141	125433922	1.1	0.0192206709224904	1.11	0.0992615496976265	0.183339215757597	0.599811574491237	0.0053	0.0111	0.0883	0.0168	0.045	0.0146	0.0156	0.0288	0.0012	0.0347	0.0383	0.1368	0.0013	0.0418	0.115	0.0161	0.0144	0.0017	7e-04	0.018	0.0186	0.1362	0.0341	0.1071	0.0516	0.0011
9	rs16912096	125437725	1.1	0.0192206709224904	1.11	0.0992615496976265	0.190045540469099	0.577694275554877	0.0053	0.0111	0.0883	0.0168	0.045	0.0146	0.0155	0.0287	0.0012	0.0347	0.0383	0.1368	0.0013	0.0418	0.115	0.0161	0.0144	0.0017	7e-04	0.018	0.0186	0.1362	0.0342	0.1072	0.0516	0.0011
9	rs16912099	125437769	1.1	0.0192206709224904	1.11	0.0992615496976265	0.190500073140265	0.578262523583105	0.0053	0.0111	0.0883	0.0168	0.045	0.0146	0.0155	0.0287	0.0012	0.0347	0.0383	0.1368	0.0013	0.0417	0.115	0.0161	0.0144	0.0017	7e-04	0.018	0.0186	0.1362	0.0342	0.1072	0.0516	0.0011
9	rs79636164	125438378	1.1	0.0192206709224904	1.11	0.0992615496976265	0.188761073167065	0.572160956092374	0.0053	0.0111	0.0883	0.0168	0.045	0.0146	0.0156	0.0287	0.0012	0.0347	0.0383	0.1368	0.0013	0.0417	0.1151	0.016	0.0144	0.0017	7e-04	0.018	0.0186	0.1362	0.0342	0.1071	0.0516	0.0011
9	rs16912121	125455998	1.1	0.0192206709224904	1.1	0.116987187387052	0.174420399492678	0.53546926580406	0.0053	0.0111	0.0881	0.0168	0.0451	0.0146	0.0155	0.0287	0.0012	0.0347	0.0383	0.1368	0.0013	0.0417	0.1152	0.016	0.0145	0.0017	8e-04	0.018	0.0186	0.1361	0.0342	0.1072	0.0516	0.0011
9	rs12380462	125479993	1.1	0.0192206709224904	1.1	0.116987187387052	0.169454480107229	0.56169753901038	0.0053	0.0111	0.088	0.0167	0.0451	0.0146	0.0155	0.0287	0.0012	0.0347	0.0383	0.1368	0.0013	0.0417	0.1153	0.016	0.0145	0.0017	8e-04	0.018	0.0187	0.1359	0.0343	0.1074	0.0516	0.0011
9	rs16912140	125486156	1.1	0.0192206709224904	1.1	0.116987187387052	0.179616238808253	0.675408508357941	0.0053	0.0111	0.088	0.0167	0.0451	0.0145	0.0155	0.0287	0.0012	0.0347	0.0383	0.1368	0.0013	0.0417	0.1153	0.016	0.0145	0.0017	9e-04	0.018	0.0187	0.1359	0.0343	0.1075	0.0516	0.0011
9	rs1558411	125500760	1.1	0.0192206709224904	1.1	0.116987187387052	0.188761073167065	0.626610726100276	0.0053	0.0111	0.088	0.0167	0.0452	0.0145	0.0155	0.0287	0.0012	0.0347	0.0383	0.1367	0.0013	0.0417	0.1154	0.016	0.0145	0.0017	9e-04	0.018	0.0187	0.1358	0.0343	0.1075	0.0515	0.0011
9	rs79016120	125503665	1.1	0.0192206709224904	1.1	0.116987187387052	0.194580465865383	0.630523745108975	0.0053	0.0111	0.088	0.0167	0.0452	0.0145	0.0154	0.0287	0.0012	0.0347	0.0383	0.1367	0.0013	0.0417	0.1154	0.016	0.0145	0.0017	9e-04	0.018	0.0187	0.1358	0.0343	0.1075	0.0515	0.0011
9	rs10760252	125512193	1.1	0.0192206709224904	1.1	0.116987187387052	0.193890587976143	0.580252453974612	0.0054	0.0111	0.0879	0.0167	0.0453	0.0145	0.0154	0.0287	0.0012	0.0348	0.0384	0.1364	0.0013	0.0418	0.1157	0.0159	0.0145	0.0017	9e-04	0.0179	0.0187	0.1355	0.0344	0.1077	0.0514	0.0011
9	rs117995259	125512438	1.1	0.0192206709224904	1.09	0.136985182682918	0.192705742387174	0.587943297997434	0.0054	0.0111	0.0879	0.0167	0.0453	0.0145	0.0153	0.0286	0.0012	0.0348	0.0384	0.1363	0.0013	0.0418	0.1158	0.0159	0.0145	0.0017	9e-04	0.0179	0.0187	0.1354	0.0344	0.1078	0.0513	0.0011
9	rs10985760	125512770	1.1	0.0192206709224904	1.09	0.136985182682918	0.185497067690653	0.575706472233127	0.0054	0.0111	0.0879	0.0167	0.0454	0.0144	0.0153	0.0286	0.0012	0.0347	0.0384	0.1364	0.0013	0.0417	0.1158	0.0159	0.0146	0.0017	0.001	0.0179	0.0187	0.1352	0.0344	0.1079	0.0512	0.0011
9	rs10818740	125512788	1.1	0.0192206709224904	1.09	0.136985182682918	0.186094892717029	0.581959420941947	0.0055	0.0111	0.0879	0.0167	0.0454	0.0144	0.0153	0.0286	0.0012	0.0347	0.0384	0.1364	0.0013	0.0417	0.1158	0.0159	0.0146	0.0017	0.001	0.0179	0.0187	0.1352	0.0344	0.1079	0.0512	0.0011
9	Affx-33217017	125512795	1.1	0.0192206709224904	1.09	0.136985182682918	0.179067076989069	0.578830906604055	0.0055	0.0111	0.0879	0.0167	0.0454	0.0144	0.0153	0.0286	0.0012	0.0347	0.0384	0.1364	0.0014	0.0417	0.1158	0.0159	0.0146	0.0017	0.001	0.0179	0.0187	0.1352	0.0344	0.1079	0.0513	0.0011
9	rs117703463	125512943	1.1	0.0192206709224904	1.09	0.136985182682918	0.178008118103187	0.598808449558122	0.0055	0.0112	0.0879	0.0167	0.0454	0.0144	0.0153	0.0286	0.0012	0.0347	0.0384	0.1363	0.0014	0.0417	0.1159	0.0159	0.0146	0.0017	0.001	0.0179	0.0187	0.1352	0.0344	0.1079	0.0513	0.0011
9	rs10985764	125514059	1.1	0.0192206709224904	1.09	0.136985182682918	0.143100351929379	0.571310823201206	0.0056	0.0113	0.0878	0.0167	0.0455	0.0145	0.0151	0.0285	0.0012	0.0348	0.0384	0.136	0.0014	0.0419	0.116	0.0159	0.0146	0.0017	0.001	0.0179	0.0186	0.1347	0.0345	0.1083	0.0512	0.0011
9	rs72753223	125528401	1.11	0.0149838864052024	1.09	0.136985182682918	0.169312809911796	0.568620763111842	0.0057	0.0114	0.0879	0.0165	0.0457	0.0146	0.015	0.0284	0.0012	0.0351	0.0385	0.1343	0.0014	0.0421	0.116	0.0159	0.0147	0.0016	0.001	0.0178	0.0185	0.1351	0.0347	0.1087	0.0513	0.0011
9	rs2792995	125541323	1.11	0.0149838864052024	1.09	0.136985182682918	0.168428934916733	0.586944963210047	0.0057	0.0114	0.0879	0.0165	0.0457	0.0146	0.015	0.0284	0.0012	0.0352	0.0385	0.1342	0.0014	0.0421	0.116	0.0159	0.0147	0.0016	0.001	0.0178	0.0185	0.1351	0.0347	0.1087	0.0513	0.0011
9	rs11793583	125548202	1.12	0.0115632168117458	1.08	0.159408631830651	0.0745405371143949	0.620679683143514	0.0061	0.0111	0.088	0.0151	0.0459	0.015	0.0146	0.0276	0.0013	0.035	0.0386	0.1342	0.0013	0.0423	0.1157	0.0157	0.0145	0.0017	0.0011	0.0173	0.0179	0.137	0.0345	0.1105	0.0511	0.0012
9	rs76205283	125548589	1.13	0.008831401728466	1.08	0.159408631830651	0.0860032097370946	0.642296798353956	0.0061	0.0111	0.088	0.015	0.0459	0.015	0.0146	0.0275	0.0013	0.035	0.0386	0.1342	0.0013	0.0423	0.1157	0.0156	0.0145	0.0017	0.0011	0.0173	0.0179	0.1371	0.0344	0.1105	0.0512	0.0012
9	rs2535741	125556718	1.12	0.0115632168117458	1.08	0.159408631830651	0.0560350513099905	0.13960318846122	0.0068	0.0109	0.0889	0.0141	0.0456	0.0156	0.0148	0.0265	0.0013	0.034	0.0387	0.1332	0.0013	0.0419	0.1137	0.0153	0.0152	0.0019	0.0013	0.0167	0.0168	0.1395	0.0336	0.1123	0.0533	0.0014
9	rs117544516	125560088	1.12	0.0115632168117458	1.08	0.159408631830651	0.0561591303228734	0.129425089351059	0.0068	0.0109	0.0889	0.014	0.0457	0.0156	0.0148	0.0264	0.0013	0.034	0.0387	0.1332	0.0013	0.0419	0.1137	0.0153	0.0152	0.0019	0.0013	0.0167	0.0167	0.1395	0.0336	0.1123	0.0533	0.0014
9	rs7849259	125560607	1.12	0.0115632168117458	1.08	0.159408631830651	0.0558227698825741	0.127815972895983	0.0068	0.0109	0.0889	0.014	0.0457	0.0156	0.0148	0.0264	0.0013	0.034	0.0387	0.1332	0.0013	0.0419	0.1138	0.0153	0.0152	0.0019	0.0013	0.0167	0.0168	0.1395	0.0336	0.1123	0.0533	0.0014
9	rs55961642	125562651	1.12	0.0115632168117458	1.08	0.159408631830651	0.0568716664587141	0.132033216162468	0.0068	0.0109	0.0889	0.0141	0.0457	0.0156	0.0148	0.0264	0.0013	0.034	0.0387	0.1331	0.0013	0.0419	0.1138	0.0152	0.0152	0.0019	0.0013	0.0167	0.0168	0.1395	0.0336	0.1123	0.0533	0.0014
9	rs115002018	125562784	1.12	0.0115632168117458	1.08	0.159408631830651	0.0569432493786009	0.133208609778231	0.0068	0.0109	0.0889	0.0141	0.0457	0.0156	0.0148	0.0264	0.0013	0.034	0.0387	0.1331	0.0013	0.0419	0.1138	0.0152	0.0152	0.0019	0.0013	0.0167	0.0168	0.1395	0.0336	0.1123	0.0533	0.0014
9	rs7046603	125563212	1.12	0.0115632168117458	1.08	0.159408631830651	0.0571045301446818	0.130501977774154	0.0068	0.0109	0.0888	0.0141	0.0457	0.0156	0.0148	0.0264	0.0013	0.034	0.0387	0.1331	0.0013	0.0419	0.1138	0.0152	0.0152	0.0019	0.0013	0.0167	0.0168	0.1395	0.0336	0.1123	0.0533	0.0014
9	rs117698779	125564908	1.12	0.0115632168117458	1.08	0.159408631830651	0.0597079766107545	0.136666311100549	0.0068	0.0109	0.0888	0.0141	0.0457	0.0156	0.0148	0.0264	0.0013	0.034	0.0387	0.1331	0.0012	0.0419	0.1138	0.0152	0.0152	0.0019	0.0013	0.0167	0.0168	0.1395	0.0336	0.1124	0.0533	0.0014
9	rs12350631	125570075	1.12	0.0115632168117458	1.08	0.159408631830651	0.0657170744761982	0.139695333273199	0.0068	0.0109	0.0888	0.014	0.0457	0.0156	0.0148	0.0264	0.0013	0.034	0.0387	0.1331	0.0012	0.0419	0.114	0.0151	0.0152	0.0019	0.0013	0.0167	0.0168	0.1395	0.0336	0.1124	0.0534	0.0014
9	rs4997232	125582173	1.12	0.0115632168117458	1.08	0.159408631830651	0.057140411546306	0.129066862162823	0.0068	0.0109	0.0883	0.014	0.0459	0.0158	0.0149	0.0262	0.0012	0.0337	0.0387	0.133	0.0011	0.0418	0.1144	0.0148	0.0152	0.0019	0.0013	0.0168	0.0171	0.1393	0.0337	0.1128	0.0536	0.0013
9	rs79492707	125598379	1.12	0.0115632168117458	1.08	0.159408631830651	0.106319257352102	0.191074709385667	0.0068	0.011	0.0887	0.0138	0.0461	0.0161	0.0144	0.0257	0.0012	0.033	0.0383	0.1336	0.001	0.0417	0.1129	0.0145	0.0157	0.002	0.0011	0.0166	0.0174	0.1398	0.0336	0.1148	0.0534	0.0011
9	rs57781315	125599595	1.12	0.0115632168117458	1.08	0.159408631830651	0.105998441711452	0.233244511818629	0.0068	0.0109	0.0887	0.0137	0.0461	0.0162	0.0143	0.0256	0.0012	0.0328	0.0381	0.1337	0.001	0.0417	0.1128	0.0145	0.0158	0.002	0.0011	0.0165	0.0175	0.14	0.0335	0.1152	0.0533	0.0011
9	rs10513413	125605578	1.11	0.0149838864052024	1.07	0.184406357471863	0.107527678594159	0.0917871177191262	0.0067	0.0118	0.0878	0.0137	0.0466	0.0161	0.0141	0.0254	0.0013	0.0325	0.0384	0.1348	0.001	0.0408	0.1125	0.0143	0.0158	0.0021	0.0011	0.0164	0.0174	0.1407	0.0332	0.1163	0.0532	0.0011
9	rs10513414	125605708	1.11	0.0149838864052024	1.07	0.184406357471863	0.108988972729705	0.0892102255528843	0.0067	0.0118	0.0878	0.0137	0.0466	0.0161	0.0141	0.0254	0.0013	0.0325	0.0384	0.1348	0.001	0.0408	0.1125	0.0143	0.0158	0.0021	0.0011	0.0164	0.0174	0.1407	0.0332	0.1163	0.0532	0.0011
9	rs10985794	125606617	1.11	0.0149838864052024	1.07	0.184406357471863	0.111011342905654	0.0856672111235445	0.0068	0.0118	0.0879	0.0137	0.0466	0.0161	0.0141	0.0254	0.0013	0.0325	0.0384	0.1348	0.001	0.0408	0.1125	0.0143	0.0158	0.002	0.0011	0.0164	0.0174	0.1407	0.0332	0.1164	0.0532	0.0011
9	rs2792999	125645022	1.11	0.0149838864052024	1.07	0.184406357471863	0.119647576038209	0.0687685394845203	0.0068	0.0119	0.0879	0.0137	0.0468	0.0161	0.0141	0.0254	0.0013	0.0326	0.0384	0.1348	0.001	0.0404	0.1125	0.0143	0.0159	0.0021	0.0011	0.0163	0.0173	0.1407	0.0332	0.1163	0.0532	0.0011
9	rs17220848	125650518	1.11	0.0149838864052024	1.07	0.184406357471863	0.132537430302102	0.0583712035217397	0.0068	0.0121	0.0879	0.0136	0.047	0.0161	0.014	0.0254	0.0013	0.0325	0.0384	0.135	0.001	0.0402	0.1125	0.0143	0.0159	0.0021	0.0011	0.0162	0.0173	0.1407	0.0332	0.1162	0.0532	0.0011
9	rs10985812	125663180	1.11	0.0149838864052024	1.07	0.184406357471863	0.135621150225416	0.0564946124290138	0.0069	0.0121	0.0879	0.0136	0.0471	0.0161	0.014	0.0254	0.0013	0.0325	0.0384	0.135	0.001	0.0402	0.1125	0.0143	0.0159	0.0021	0.0011	0.0162	0.0173	0.1407	0.0332	0.1162	0.0532	0.0011
9	rs118074884	125673044	1.11	0.0149838864052024	1.07	0.184406357471863	0.13677295523034	0.0550885801248002	0.0069	0.0121	0.0879	0.0136	0.0471	0.0162	0.014	0.0254	0.0013	0.0325	0.0384	0.135	0.001	0.0402	0.1125	0.0143	0.0159	0.0021	0.0011	0.0162	0.0173	0.1407	0.0332	0.1162	0.0532	0.0011
9	rs78398057	125674948	1.11	0.0149838864052024	1.07	0.184406357471863	0.134660629210849	0.0553430878808383	0.0069	0.0121	0.0879	0.0136	0.0471	0.0162	0.014	0.0254	0.0013	0.0325	0.0384	0.135	0.001	0.0402	0.1125	0.0143	0.0159	0.0021	0.0011	0.0162	0.0173	0.1407	0.0332	0.1162	0.0531	0.0011
9	rs76473691	125683128	1.11	0.0149838864052024	1.07	0.184406357471863	0.135528017106751	0.0543912930221992	0.0069	0.0121	0.0879	0.0136	0.0471	0.0162	0.014	0.0254	0.0013	0.0325	0.0384	0.135	0.001	0.0402	0.1125	0.0142	0.0159	0.0021	0.0011	0.0162	0.0173	0.1407	0.0332	0.1162	0.0531	0.0011
9	rs2539925	125683261	1.11	0.0149838864052024	1.07	0.184406357471863	0.131590144801247	0.0533839117824045	0.0069	0.0121	0.0879	0.0136	0.0471	0.0162	0.014	0.0254	0.0013	0.0325	0.0384	0.135	0.0011	0.0402	0.1124	0.0143	0.0159	0.0021	0.0011	0.0162	0.0173	0.1407	0.0332	0.1162	0.0531	0.0011
9	rs41277142	125693878	1.11	0.0149838864052024	1.07	0.184406357471863	0.130829190465794	0.052136168043876	0.0069	0.0121	0.0879	0.0136	0.0473	0.0161	0.014	0.0254	0.0013	0.0324	0.0383	0.1352	0.0011	0.0403	0.1124	0.0143	0.0159	0.0021	0.0011	0.0162	0.0173	0.1406	0.0331	0.1163	0.0531	0.0011
9	rs75049925	125702831	1.11	0.0149838864052024	1.07	0.184406357471863	0.130889968744511	0.0512087796089668	0.0069	0.0121	0.0879	0.0136	0.0474	0.0161	0.014	0.0254	0.0013	0.0324	0.0383	0.1354	0.0011	0.0403	0.1124	0.0143	0.0159	0.0021	0.0011	0.0161	0.0173	0.1405	0.033	0.1163	0.0531	0.0011
9	rs76670825	125704675	1.11	0.0149838864052024	1.07	0.184406357471863	0.131224554120737	0.0515171046324881	0.0069	0.0121	0.0879	0.0136	0.0474	0.0161	0.014	0.0254	0.0013	0.0324	0.0383	0.1354	0.0011	0.0403	0.1124	0.0143	0.0159	0.0021	0.0011	0.0161	0.0173	0.1405	0.033	0.1163	0.0531	0.0011
9	rs10818768	125709323	1.11	0.0149838864052024	1.07	0.184406357471863	0.132751900938607	0.0526337298362892	0.0069	0.0121	0.0879	0.0136	0.0474	0.0161	0.014	0.0254	0.0013	0.0324	0.0383	0.1354	0.0011	0.0403	0.1124	0.0143	0.0159	0.0021	0.0011	0.0161	0.0173	0.1405	0.033	0.1163	0.0531	0.0011
9	rs13287601	125717473	1.11	0.0149838864052024	1.07	0.184406357471863	0.13134634944884	0.0525714224758535	0.0069	0.0121	0.0879	0.0136	0.0474	0.0161	0.0139	0.0254	0.0013	0.0325	0.0383	0.1354	0.0011	0.0404	0.1123	0.0143	0.0159	0.0021	0.0011	0.0161	0.0173	0.1406	0.0329	0.1163	0.0531	0.0011
9	rs77588683	125720644	1.11	0.0149838864052024	1.07	0.184406357471863	0.131285443256259	0.052883279250726	0.0069	0.0121	0.0879	0.0136	0.0474	0.0161	0.0139	0.0254	0.0013	0.0325	0.0383	0.1354	0.0011	0.0405	0.1123	0.0143	0.0159	0.0021	0.0011	0.0161	0.0173	0.1406	0.0329	0.1163	0.0531	0.001
9	rs17292987	125737696	1.11	0.0149838864052024	1.06	0.212122118160079	0.133027956174427	0.0554705311692751	0.0069	0.0122	0.0878	0.0135	0.0474	0.0161	0.0139	0.0255	0.0013	0.0326	0.0383	0.1353	0.0011	0.0407	0.1123	0.0142	0.0159	0.0021	0.0011	0.0161	0.0173	0.1405	0.0329	0.1162	0.0532	0.001
9	rs10985850	125747959	1.11	0.0149838864052024	1.06	0.212122118160079	0.13583861042445	0.0569451762326892	0.0069	0.0122	0.0878	0.0135	0.0475	0.0161	0.0138	0.0255	0.0013	0.0326	0.0384	0.1353	0.0011	0.0407	0.1122	0.0142	0.0159	0.0021	0.0011	0.0161	0.0173	0.1404	0.0329	0.1162	0.0532	0.001
9	rs117331110	125750424	1.11	0.0149838864052024	1.06	0.212122118160079	0.135776457568323	0.0567518894301204	0.0069	0.0122	0.0878	0.0135	0.0475	0.0161	0.0138	0.0255	0.0013	0.0326	0.0384	0.1353	0.0011	0.0407	0.1122	0.0142	0.0159	0.0021	0.0011	0.0161	0.0173	0.1404	0.0328	0.1162	0.0533	0.001
9	rs41313863	125752156	1.11	0.0149838864052024	1.06	0.212122118160079	0.135279850161113	0.0572679468469331	0.0069	0.0122	0.0879	0.0135	0.0475	0.0161	0.0138	0.0255	0.0013	0.0326	0.0384	0.1354	0.0011	0.0407	0.1122	0.0142	0.0158	0.0021	0.0011	0.0161	0.0173	0.1404	0.0328	0.1162	0.0533	0.001
9	rs75514795	125764213	1.11	0.0149838864052024	1.05	0.24269399207398	0.136554597268285	0.0573325947688789	0.0069	0.0122	0.0879	0.0135	0.0475	0.0161	0.0138	0.0255	0.0013	0.0326	0.0384	0.1353	0.0011	0.0407	0.1122	0.0142	0.0158	0.0021	0.0011	0.0161	0.0173	0.1403	0.0328	0.1162	0.0533	0.001
9	rs10985855	125766446	1.11	0.0149838864052024	1.05	0.24269399207398	0.13696028596996	0.05720333017767	0.0069	0.0122	0.0879	0.0135	0.0475	0.0161	0.0138	0.0255	0.0013	0.0326	0.0384	0.1353	0.0011	0.0407	0.1122	0.0142	0.0158	0.0021	0.0011	0.0161	0.0173	0.1403	0.0328	0.1162	0.0533	0.001
9	rs10818776	125768869	1.11	0.0149838864052024	1.05	0.24269399207398	0.137523201988838	0.0575914987783686	0.0069	0.0122	0.0879	0.0135	0.0475	0.0161	0.0138	0.0255	0.0013	0.0326	0.0384	0.1353	0.0011	0.0407	0.1122	0.0142	0.0158	0.0021	0.0011	0.0161	0.0173	0.1403	0.0328	0.1162	0.0533	0.001
9	rs673977	125777927	1.11	0.0149838864052024	1.05	0.24269399207398	0.139915242672776	0.0588280991512616	0.0069	0.0122	0.0879	0.0135	0.0475	0.0161	0.0138	0.0255	0.0013	0.0326	0.0384	0.1353	0.0011	0.0408	0.1122	0.0142	0.0158	0.0021	0.0011	0.0161	0.0173	0.1402	0.0328	0.1162	0.0534	0.001
9	rs34640255	125788815	1.11	0.0149838864052024	1.05	0.24269399207398	0.141629879588321	0.0554705311692751	0.0069	0.0123	0.0879	0.0136	0.0475	0.0161	0.0138	0.0255	0.0013	0.0326	0.0384	0.1354	0.0011	0.0408	0.1122	0.0142	0.0159	0.0021	0.0011	0.0161	0.0173	0.14	0.0328	0.1161	0.0535	0.001
9	rs72753270	125797493	1.11	0.0149838864052024	1.05	0.24269399207398	0.141980689170931	0.0544545243824186	0.0069	0.0123	0.088	0.0136	0.0475	0.0161	0.0138	0.0255	0.0013	0.0326	0.0384	0.1354	0.0011	0.0408	0.1122	0.0142	0.0159	0.0021	0.0011	0.0161	0.0173	0.14	0.0328	0.1161	0.0535	0.001
9	rs78838437	125810181	1.11	0.0149838864052024	1.05	0.24269399207398	0.142236149132915	0.054201789283204	0.0069	0.0123	0.088	0.0136	0.0475	0.0161	0.0138	0.0255	0.0013	0.0326	0.0384	0.1354	0.0011	0.0408	0.1122	0.0142	0.0159	0.0021	0.0011	0.0161	0.0173	0.14	0.0328	0.1161	0.0535	0.001
9	rs55666488	125843074	1.11	0.0149838864052024	1.05	0.24269399207398	0.138307329140719	0.054201789283204	0.007	0.0123	0.088	0.0135	0.0473	0.0162	0.0137	0.0255	0.0013	0.0326	0.0384	0.1355	0.0012	0.041	0.1123	0.0141	0.0159	0.0021	0.0011	0.0161	0.0173	0.1399	0.0328	0.116	0.0534	0.001
9	rs77804652	125849046	1.11	0.0149838864052024	1.05	0.24269399207398	0.136492247762186	0.0535093889511163	0.007	0.0123	0.088	0.0135	0.0472	0.0162	0.0137	0.0255	0.0013	0.0326	0.0384	0.1355	0.0012	0.0411	0.1123	0.0141	0.0159	0.0021	0.0011	0.0161	0.0173	0.1398	0.0328	0.116	0.0534	0.001
9	rs75022392	125855825	1.11	0.0149838864052024	1.05	0.24269399207398	0.134351659547061	0.055789691174824	0.007	0.0123	0.0881	0.0135	0.047	0.0162	0.0137	0.0255	0.0013	0.0327	0.0384	0.1355	0.0012	0.0413	0.1123	0.0141	0.0159	0.0021	0.0011	0.016	0.0173	0.1397	0.0328	0.1159	0.0534	0.0011
9	rs117478275	125859640	1.11	0.0149838864052024	1.05	0.24269399207398	0.13250680870898	0.05739727393325	0.007	0.0123	0.0881	0.0135	0.047	0.0162	0.0137	0.0255	0.0013	0.0327	0.0384	0.1356	0.0012	0.0413	0.1123	0.0141	0.0159	0.0021	0.0011	0.016	0.0173	0.1397	0.0328	0.1158	0.0533	0.0011
9	rs56245763	125873303	1.11	0.0149838864052024	1.05	0.24269399207398	0.141056945960094	0.0643604274852691	0.0071	0.0123	0.0881	0.0135	0.0468	0.0163	0.0136	0.0254	0.0013	0.0329	0.0384	0.1358	0.0011	0.0416	0.1123	0.0141	0.0159	0.0021	0.0011	0.0159	0.0172	0.1397	0.0328	0.1156	0.0532	0.0011
9	rs117760945	125893395	1.11	0.0149838864052024	1.05	0.24269399207398	0.147696889869641	0.0647003949659433	0.0071	0.0123	0.0882	0.0135	0.0467	0.0164	0.0135	0.0253	0.0013	0.033	0.0384	0.1359	0.0011	0.0417	0.1123	0.0141	0.0159	0.0022	0.0011	0.0158	0.0172	0.1398	0.0329	0.1155	0.0531	0.0011
9	rs79286922	125895238	1.11	0.0149838864052024	1.05	0.24269399207398	0.148089296049929	0.0649729111615026	0.0071	0.0123	0.0882	0.0135	0.0467	0.0164	0.0135	0.0253	0.0013	0.033	0.0384	0.1359	0.0011	0.0417	0.1123	0.0141	0.0159	0.0022	0.0011	0.0158	0.0172	0.1398	0.0329	0.1155	0.0531	0.0011
9	rs113811035	125896947	1.11	0.0149838864052024	1.05	0.24269399207398	0.148416773665208	0.0654509721872734	0.0071	0.0123	0.0882	0.0135	0.0467	0.0164	0.0135	0.0253	0.0013	0.033	0.0384	0.1359	0.0011	0.0417	0.1123	0.0141	0.0159	0.0022	0.0011	0.0158	0.0172	0.1398	0.0329	0.1155	0.0531	0.0011
9	rs72753292	125898643	1.11	0.0149838864052024	1.05	0.24269399207398	0.149335996392662	0.0659305037042551	0.0071	0.0123	0.0882	0.0135	0.0467	0.0164	0.0135	0.0253	0.0013	0.033	0.0384	0.1359	0.0011	0.0417	0.1123	0.0141	0.0159	0.0022	0.0011	0.0158	0.0172	0.1398	0.0329	0.1155	0.0531	0.0011
9	rs77089732	125903047	1.11	0.0149838864052024	1.05	0.24269399207398	0.150886551024778	0.0665491994679272	0.0071	0.0123	0.0883	0.0135	0.0467	0.0164	0.0135	0.0252	0.0013	0.033	0.0384	0.1359	0.001	0.0418	0.1123	0.0141	0.016	0.0022	0.0011	0.0158	0.0172	0.1398	0.0329	0.1155	0.0531	0.0011
9	rs16926197	125903257	1.11	0.0149838864052024	1.05	0.24269399207398	0.151184548904355	0.067793837675817	0.0071	0.0123	0.0883	0.0135	0.0467	0.0164	0.0135	0.0252	0.0013	0.033	0.0384	0.1359	0.001	0.0418	0.1123	0.0141	0.016	0.0022	0.0011	0.0158	0.0172	0.1398	0.0329	0.1155	0.0531	0.0011
9	rs111856354	125949972	1.11	0.0149838864052024	1.05	0.24269399207398	0.146036061964239	0.0594177684161	0.0072	0.0124	0.0883	0.0135	0.0466	0.0164	0.0136	0.0252	0.0013	0.033	0.0384	0.1361	0.0011	0.0419	0.1122	0.014	0.0161	0.0022	0.0011	0.0158	0.0172	0.1396	0.0329	0.1154	0.053	0.0011
9	rs77588566	125953272	1.11	0.0149838864052024	1.05	0.24269399207398	0.145484933894909	0.0578509020105785	0.0072	0.0124	0.0883	0.0135	0.0466	0.0164	0.0136	0.0252	0.0013	0.033	0.0384	0.1361	0.0011	0.0419	0.1122	0.014	0.0161	0.0022	0.0011	0.0158	0.0172	0.1396	0.0329	0.1153	0.053	0.0011
9	rs72753298	125955712	1.11	0.0149838864052024	1.05	0.24269399207398	0.14645834981829	0.0582409414677348	0.0072	0.0124	0.0883	0.0135	0.0466	0.0165	0.0136	0.0252	0.0013	0.033	0.0384	0.1362	0.0011	0.0419	0.1121	0.014	0.0161	0.0022	0.0011	0.0158	0.0172	0.1395	0.0329	0.1153	0.053	0.0011
9	rs803730	125963450	1.11	0.0149838864052024	1.05	0.24269399207398	0.147272481048784	0.0581758570842213	0.0072	0.0124	0.0883	0.0136	0.0466	0.0165	0.0136	0.0252	0.0013	0.033	0.0384	0.1362	0.0011	0.042	0.1121	0.014	0.0161	0.0022	0.0012	0.0158	0.0172	0.1395	0.0329	0.1153	0.053	0.0011
9	rs77254146	125981654	1.11	0.0149838864052024	1.05	0.24269399207398	0.148056571912553	0.0559815651319115	0.0072	0.0124	0.0883	0.0136	0.0466	0.0165	0.0136	0.0252	0.0013	0.0329	0.0384	0.1362	0.0011	0.042	0.1121	0.014	0.0161	0.0022	0.0012	0.0158	0.0171	0.1395	0.0328	0.1153	0.0531	0.0011
9	rs12348258	125983554	1.11	0.0149838864052024	1.05	0.24269399207398	0.148056571912553	0.0551521596853757	0.0072	0.0124	0.0883	0.0136	0.0466	0.0165	0.0136	0.0252	0.0013	0.0329	0.0384	0.1362	0.0011	0.042	0.1121	0.014	0.0161	0.0022	0.0012	0.0158	0.0171	0.1395	0.0328	0.1153	0.0531	0.0011
9	rs55863538	125986286	1.11	0.0149838864052024	1.04	0.276253925711104	0.144354163398015	0.055279413573728	0.0072	0.0124	0.0883	0.0136	0.0466	0.0165	0.0136	0.0252	0.0013	0.0329	0.0385	0.1363	0.0011	0.042	0.1121	0.014	0.016	0.0022	0.0012	0.0158	0.0171	0.1395	0.0328	0.1153	0.053	0.0011
9	rs2488597	125992073	1.11	0.0149838864052024	1.04	0.276253925711104	0.144064243289227	0.0555343001299485	0.0072	0.0124	0.0883	0.0136	0.0466	0.0165	0.0136	0.0252	0.0013	0.0329	0.0385	0.1363	0.0011	0.042	0.1121	0.014	0.016	0.0022	0.0012	0.0158	0.0171	0.1395	0.0328	0.1153	0.053	0.0011
9	rs76988875	125998497	1.11	0.0149838864052024	1.04	0.276253925711104	0.141821165986405	0.0540756121789229	0.0072	0.0124	0.0883	0.0136	0.0467	0.0165	0.0136	0.0252	0.0013	0.033	0.0385	0.1363	0.0011	0.0421	0.1121	0.014	0.016	0.0022	0.0012	0.0158	0.0172	0.1393	0.0328	0.1153	0.053	0.0011
9	rs76373359	126007565	1.11	0.0149838864052024	1.04	0.276253925711104	0.140612290605627	0.0530082457957203	0.0072	0.0124	0.0883	0.0136	0.0467	0.0165	0.0136	0.0252	0.0013	0.033	0.0385	0.1363	0.0011	0.0421	0.1121	0.014	0.016	0.0022	0.0011	0.0158	0.0172	0.1393	0.0328	0.1153	0.053	0.0011
9	rs74952514	126015168	1.11	0.0149838864052024	1.04	0.276253925711104	0.139220267335393	0.0485906013625322	0.0072	0.0124	0.0881	0.0136	0.0467	0.0165	0.0136	0.0252	0.0013	0.033	0.0384	0.1363	0.0011	0.0422	0.1121	0.014	0.0159	0.0022	0.0011	0.0158	0.0172	0.1392	0.0327	0.1153	0.0531	0.0011
9	rs72753302	126018992	1.11	0.0149838864052024	1.05	0.24269399207398	0.139251812168798	0.0479305133119256	0.0072	0.0124	0.0879	0.0136	0.0467	0.0165	0.0136	0.0253	0.0013	0.033	0.0384	0.1364	0.0011	0.0422	0.1121	0.014	0.0159	0.0022	0.0011	0.0158	0.0173	0.1392	0.0327	0.1152	0.0531	0.0011
9	rs74895635	126020743	1.11	0.0149838864052024	1.05	0.24269399207398	0.139378034313086	0.0484702906443168	0.0072	0.0124	0.0879	0.0136	0.0467	0.0166	0.0136	0.0253	0.0013	0.033	0.0384	0.1364	0.0011	0.0422	0.1121	0.014	0.0159	0.0022	0.0011	0.0158	0.0173	0.1392	0.0327	0.1152	0.0531	0.0011
9	rs16926316	126024931	1.11	0.0149838864052024	1.05	0.24269399207398	0.137648482644332	0.0472149463288111	0.0072	0.0124	0.0879	0.0136	0.0467	0.0165	0.0136	0.0253	0.0013	0.033	0.0383	0.1364	0.0011	0.0422	0.1121	0.014	0.0159	0.0022	0.0011	0.0158	0.0173	0.1392	0.0327	0.1152	0.0532	0.0011
9	rs7863265	126028395	1.11	0.0149838864052024	1.05	0.24269399207398	0.138527363976633	0.0475721379941489	0.0072	0.0124	0.0879	0.0136	0.0467	0.0165	0.0136	0.0253	0.0013	0.033	0.0383	0.1364	0.0011	0.0422	0.1121	0.0139	0.0159	0.0022	0.0011	0.0158	0.0173	0.1392	0.0327	0.1152	0.0532	0.0011
9	rs1970586	126039222	1.11	0.0149838864052024	1.05	0.24269399207398	0.117159800329513	0.0397158453180618	0.0073	0.0124	0.0877	0.0138	0.0467	0.0166	0.0137	0.0253	0.0014	0.033	0.0385	0.1365	0.0012	0.0425	0.1119	0.0139	0.016	0.0023	0.0011	0.0158	0.0173	0.1389	0.0322	0.115	0.0531	0.0012
9	rs10985929	126042041	1.11	0.0149838864052024	1.05	0.24269399207398	0.117785870790606	0.0393315022812754	0.0073	0.0124	0.0876	0.0138	0.0467	0.0166	0.0137	0.0253	0.0014	0.033	0.0384	0.1364	0.0012	0.0425	0.1119	0.0139	0.016	0.0023	0.0011	0.0158	0.0172	0.1389	0.0322	0.115	0.0531	0.0012
9	rs10760271	126044010	1.11	0.0149838864052024	1.05	0.24269399207398	0.118642899356728	0.0393315022812754	0.0074	0.0124	0.0876	0.0138	0.0467	0.0167	0.0137	0.0253	0.0014	0.0329	0.0384	0.1364	0.0012	0.0425	0.112	0.0139	0.016	0.0023	0.0011	0.0158	0.0172	0.1389	0.0322	0.115	0.0531	0.0012
9	rs78812029	126049103	1.11	0.0149838864052024	1.05	0.24269399207398	0.118585645751516	0.0400466215622412	0.0074	0.0124	0.0874	0.014	0.0466	0.0167	0.0138	0.0253	0.0014	0.0329	0.0384	0.1363	0.0012	0.0426	0.112	0.0139	0.016	0.0023	0.0011	0.0158	0.0173	0.1388	0.0321	0.115	0.0531	0.0012
9	rs10985935	126049515	1.11	0.0149838864052024	1.05	0.24269399207398	0.117586444761911	0.0387309430377295	0.0074	0.0124	0.0873	0.014	0.0466	0.0167	0.0138	0.0253	0.0014	0.0329	0.0385	0.1362	0.0012	0.0426	0.112	0.0139	0.0161	0.0023	0.0011	0.0158	0.0173	0.1388	0.0321	0.115	0.0531	0.0012
9	rs868693	126049975	1.11	0.0149838864052024	1.05	0.24269399207398	0.117472579980159	0.0395509206262521	0.0074	0.0124	0.0873	0.014	0.0466	0.0167	0.0138	0.0253	0.0014	0.0329	0.0385	0.1363	0.0012	0.0426	0.112	0.0139	0.0161	0.0023	0.0011	0.0158	0.0173	0.1388	0.0321	0.115	0.0531	0.0012
9	rs10985938	126050038	1.11	0.0149838864052024	1.05	0.24269399207398	0.125725303005316	0.072439332491911	0.0074	0.0124	0.0873	0.014	0.0465	0.0167	0.0138	0.0253	0.0014	0.0329	0.0384	0.1363	0.0012	0.0426	0.112	0.0139	0.0161	0.0023	0.0011	0.0158	0.0173	0.1388	0.0321	0.115	0.0531	0.0012
9	rs12004666	126054601	1.11	0.0149838864052024	1.05	0.24269399207398	0.110435091599307	0.0372211342439854	0.0085	0.0125	0.0855	0.0162	0.0448	0.0181	0.0152	0.0253	0.0016	0.0322	0.0384	0.1346	0.0016	0.0453	0.1078	0.0158	0.018	0.0033	0.0017	0.0156	0.0191	0.1363	0.0319	0.1128	0.0503	0.0021
9	rs10818804	126058915	1.11	0.0149838864052024	1.05	0.24269399207398	0.107392991221869	0.0269220242228822	0.0086	0.0125	0.0854	0.0164	0.0447	0.0182	0.0153	0.0253	0.0016	0.0321	0.0385	0.1346	0.0017	0.0455	0.1075	0.0159	0.0182	0.0034	0.0018	0.0156	0.0193	0.1361	0.0319	0.1126	0.05	0.0022
9	rs10985947	126059020	1.11	0.0149838864052024	1.04	0.276253925711104	0.11054471099297	0.0259190677890828	0.0086	0.0125	0.0854	0.0164	0.0448	0.0182	0.0153	0.0253	0.0016	0.0322	0.0383	0.1346	0.0017	0.0456	0.1074	0.0159	0.0182	0.0034	0.0018	0.0156	0.0193	0.1361	0.0319	0.1127	0.0497	0.0023
9	rs7864077	126066218	1.11	0.0149838864052024	1.03	0.312927433563081	0.115321984252571	0.0238369309313263	0.0087	0.0125	0.0853	0.0165	0.0448	0.0182	0.0154	0.0253	0.0015	0.0322	0.0384	0.1349	0.0017	0.0457	0.1073	0.0159	0.0183	0.0034	0.0018	0.0156	0.0193	0.1357	0.0319	0.1123	0.0496	0.0024
9	rs10985953	126067541	1.11	0.0149838864052024	1.03	0.312927433563081	0.115406414152958	0.0312104434218983	0.0086	0.0125	0.0853	0.0164	0.0448	0.0182	0.0154	0.0253	0.0015	0.0322	0.0383	0.135	0.0017	0.0457	0.1072	0.0159	0.0183	0.0034	0.0019	0.0156	0.0195	0.1357	0.0319	0.1123	0.0496	0.0024
9	rs11793158	126069689	1.11	0.0149838864052024	1.02	0.35283343175317	0.128081809139994	0.0496185149648115	0.0087	0.0126	0.0853	0.0164	0.0448	0.0182	0.0153	0.0254	0.0015	0.0322	0.0383	0.135	0.0017	0.0457	0.1067	0.0159	0.0183	0.0035	0.0019	0.0155	0.0199	0.1356	0.0318	0.1122	0.05	0.0024
9	rs76443531	126073851	1.11	0.0149838864052024	1.02	0.35283343175317	0.126885323979106	0.0226784348351235	0.009	0.0125	0.0849	0.0166	0.0446	0.0184	0.0157	0.0254	0.0016	0.0321	0.038	0.1352	0.0018	0.0459	0.107	0.0162	0.0188	0.0036	0.0021	0.0154	0.0201	0.1343	0.0317	0.1116	0.0496	0.0025
9	rs114827667	126074211	1.1	0.0192206709224904	1.02	0.35283343175317	0.12234234348891	0.0242729941931404	0.0091	0.0125	0.0848	0.0167	0.0446	0.0185	0.016	0.0254	0.0016	0.0321	0.0379	0.1352	0.0019	0.046	0.107	0.0163	0.0189	0.0036	0.0022	0.0153	0.0201	0.1338	0.0316	0.1113	0.0494	0.0026
9	rs7029787	126076661	1.1	0.0192206709224904	1.02	0.35283343175317	0.101518093421165	0.00961453828596024	0.0098	0.0124	0.0837	0.0173	0.0444	0.0191	0.0174	0.0251	0.0019	0.0321	0.0379	0.136	0.0023	0.0462	0.1074	0.017	0.0201	0.0042	0.0025	0.0146	0.0203	0.1308	0.0312	0.109	0.0489	0.0031
9	rs12379337	126078775	1.09	0.0244129772860817	1.02	0.35283343175317	0.114479772125081	0.0389488455233696	0.0102	0.0121	0.084	0.0175	0.0441	0.0193	0.018	0.0248	0.0021	0.0315	0.0378	0.1368	0.0026	0.0462	0.1081	0.0171	0.0211	0.0045	0.0027	0.014	0.0203	0.1299	0.0308	0.1072	0.0486	0.0034
9	rs13291550	126081133	1.09	0.0244129772860817	1.02	0.35283343175317	0.121323883763172	0.0406006561308255	0.0103	0.012	0.0839	0.0176	0.0441	0.0194	0.0184	0.0248	0.0021	0.0311	0.0379	0.137	0.0027	0.0461	0.1083	0.017	0.0215	0.0046	0.0027	0.0136	0.0203	0.1299	0.0307	0.1069	0.0483	0.0035
9	rs10985963	126081738	1.09	0.0244129772860817	1.02	0.35283343175317	0.122313172573963	0.03982596682484	0.0103	0.0119	0.0838	0.0177	0.0441	0.0193	0.0185	0.0248	0.0021	0.0311	0.0379	0.1371	0.0027	0.0461	0.1084	0.017	0.0216	0.0046	0.0027	0.0135	0.0203	0.1298	0.0308	0.1069	0.0481	0.0035
9	rs3927757	126087359	1.08	0.0307113420574436	1.02	0.35283343175317	0.170128356140566	0.0682804632597533	0.0112	0.0116	0.0837	0.0172	0.044	0.0194	0.0188	0.0244	0.0024	0.0307	0.0373	0.1371	0.0028	0.0464	0.1096	0.0176	0.022	0.0051	0.0028	0.0133	0.0205	0.1293	0.0304	0.1061	0.0472	0.0039
9	rs59475943	126091818	1.07	0.0382760853635132	1.02	0.35283343175317	0.172266610819981	0.094551885122987	0.0116	0.0112	0.0825	0.0174	0.0434	0.0198	0.0198	0.0239	0.0025	0.0304	0.0366	0.137	0.0029	0.0463	0.1117	0.0183	0.0223	0.0052	0.0028	0.0132	0.0208	0.1291	0.0302	0.1056	0.0463	0.0039
9	rs117275385	126094007	1.07	0.0382760853635132	1.02	0.35283343175317	0.14723986427594	0.128798433641839	0.0116	0.0112	0.0824	0.0174	0.0433	0.02	0.0199	0.0239	0.0026	0.0304	0.0364	0.137	0.0029	0.0462	0.112	0.0184	0.0224	0.0051	0.0029	0.0132	0.0208	0.129	0.0301	0.1056	0.0462	0.0039
9	rs10760278	126094458	1.07	0.0382760853635132	1.02	0.35283343175317	0.146198394518795	0.128530212661988	0.0116	0.0112	0.0824	0.0174	0.0432	0.0201	0.02	0.0239	0.0026	0.0304	0.0364	0.137	0.0029	0.0462	0.112	0.0184	0.0224	0.0051	0.0029	0.0132	0.0208	0.1289	0.0301	0.1056	0.0461	0.0039
9	rs10818810	126096522	1.07	0.0382760853635132	1.01	0.39608418712213	0.145128982511053	0.110451525745496	0.0116	0.0111	0.0822	0.0175	0.0432	0.0202	0.0201	0.0238	0.0026	0.0304	0.0363	0.137	0.003	0.0462	0.1123	0.0185	0.0225	0.0051	0.0028	0.0131	0.0208	0.1288	0.03	0.1055	0.046	0.0038
9	rs7022169	126102968	1.06	0.0472756964826134	1.01	0.39608418712213	0.12557704997202	0.111466161670666	0.0118	0.0108	0.0817	0.0179	0.043	0.0205	0.0208	0.0235	0.0027	0.0302	0.0359	0.1369	0.003	0.0457	0.1142	0.0188	0.0226	0.0049	0.0026	0.0131	0.0216	0.129	0.0289	0.1059	0.045	0.0036
9	rs10115603	126108140	1.06	0.0472756964826134	1.01	0.39608418712213	0.132905222278707	0.124002406190473	0.0119	0.0107	0.0813	0.0181	0.043	0.0206	0.0211	0.0234	0.0027	0.0301	0.0358	0.1368	0.0029	0.0455	0.115	0.019	0.0226	0.0048	0.0025	0.0132	0.022	0.129	0.0283	0.1061	0.0446	0.0034
9	rs10985976	126113594	1.05	0.0578850268271129	1.01	0.39608418712213	0.16162720975614	0.126036861781843	0.0121	0.0105	0.081	0.0183	0.043	0.0208	0.0215	0.0231	0.0026	0.03	0.0355	0.1366	0.0029	0.0454	0.1159	0.0192	0.0227	0.0047	0.0024	0.0134	0.0224	0.129	0.0277	0.1063	0.0444	0.0033
9	rs1891632	126117558	1.04	0.0702833737600549	1.01	0.39608418712213	0.207794352161847	0.135115418735565	0.0123	0.0102	0.0806	0.0184	0.0431	0.0209	0.0219	0.0227	0.0025	0.0298	0.0348	0.1361	0.003	0.0457	0.1168	0.0195	0.0232	0.0046	0.0025	0.0136	0.0229	0.1291	0.027	0.1067	0.0438	0.0031
9	rs12551047	126118600	1.04	0.0702833737600549	1.01	0.39608418712213	0.216415087143386	0.136392152344179	0.0123	0.0102	0.0808	0.0185	0.0432	0.021	0.0219	0.0227	0.0026	0.0298	0.0348	0.1361	0.003	0.0456	0.1167	0.0196	0.0232	0.0046	0.0025	0.0136	0.0229	0.1292	0.027	0.1061	0.0438	0.0031
9	rs7021509	126123616	1.04	0.0702833737600549	1.01	0.39608418712213	0.256342058888956	0.129783684666307	0.0123	0.01	0.0808	0.0186	0.0434	0.0211	0.0222	0.0226	0.0025	0.0299	0.0345	0.1359	0.0029	0.0457	0.1168	0.0196	0.0234	0.0045	0.0025	0.0136	0.0231	0.129	0.0268	0.1064	0.0437	0.003
9	rs117104250	126124522	1.04	0.0702833737600549	1.01	0.39608418712213	0.254243720454103	0.128083639446041	0.0124	0.0099	0.0808	0.0186	0.0434	0.0211	0.0222	0.0227	0.0025	0.0298	0.0345	0.1359	0.0029	0.0457	0.1169	0.0196	0.0235	0.0044	0.0025	0.0136	0.0232	0.1289	0.0268	0.1064	0.0437	0.003
9	rs79924544	126126097	1.04	0.0702833737600549	1.01	0.39608418712213	0.264829466026233	0.128530212661988	0.0124	0.0099	0.0808	0.0187	0.0434	0.0211	0.0222	0.0226	0.0025	0.0298	0.0344	0.1359	0.0029	0.0457	0.1171	0.0196	0.0235	0.0044	0.0025	0.0136	0.0233	0.1289	0.0267	0.1065	0.0436	0.003
9	rs1105223	126128211	1.04	0.0702833737600549	1.01	0.39608418712213	0.292534698835519	0.134296993550187	0.0125	0.0098	0.0808	0.0187	0.0434	0.0211	0.0223	0.0225	0.0025	0.0297	0.0344	0.1359	0.0029	0.0456	0.1173	0.0196	0.0235	0.0044	0.0025	0.0137	0.0234	0.1289	0.0267	0.1065	0.0437	0.0029
9	rs1105222	126128253	1.04	0.0702833737600549	1.01	0.39608418712213	0.294170799217864	0.15663600949477	0.0125	0.0098	0.0807	0.0188	0.0434	0.0211	0.0223	0.0225	0.0026	0.0297	0.0343	0.1357	0.003	0.0456	0.1172	0.0197	0.0237	0.0044	0.0027	0.0136	0.0234	0.1287	0.0266	0.1063	0.0437	0.003
9	rs13290763	126133497	1.04	0.0702833737600549	1.01	0.39608418712213	0.331286509585852	0.163799650787437	0.0126	0.0097	0.0809	0.0189	0.0436	0.0212	0.0224	0.0223	0.0026	0.0295	0.0344	0.1356	0.003	0.0455	0.1167	0.0197	0.0236	0.0044	0.0026	0.0138	0.0234	0.1291	0.0266	0.1064	0.0438	0.0028
9	rs13291617	126134038	1.04	0.0702833737600549	1.01	0.39608418712213	0.352457043581298	0.145077461714473	0.0126	0.0097	0.0809	0.0189	0.0436	0.0213	0.0224	0.0223	0.0026	0.0295	0.0344	0.1357	0.003	0.0455	0.1167	0.0197	0.0236	0.0042	0.0026	0.0138	0.0235	0.1291	0.0266	0.1063	0.0439	0.0026
9	rs61740213	126134542	1.04	0.0702833737600549	1.01	0.39608418712213	0.354685812227297	0.140064134304325	0.0126	0.0094	0.0809	0.019	0.0436	0.0214	0.0225	0.0223	0.0026	0.0295	0.0344	0.1358	0.003	0.0455	0.117	0.0198	0.0236	0.0042	0.0026	0.0138	0.0235	0.1291	0.0265	0.1063	0.044	0.0026
9	rs144714250	126135490	1.03	0.0846525390220556	1.01	0.39608418712213	0.431248402271005	0.178963540689277	0.0126	0.0094	0.0809	0.0189	0.0423	0.0214	0.0225	0.0222	0.0025	0.0295	0.0344	0.1358	0.0029	0.0457	0.117	0.0198	0.0237	0.0052	0.0026	0.0138	0.0234	0.1291	0.0265	0.1062	0.0439	0.0025
9	rs112445979	126138811	1.03	0.0846525390220556	1.01	0.39608418712213	0.429958694573265	0.184324051582326	0.0126	0.0093	0.0809	0.019	0.0422	0.0215	0.0227	0.0221	0.0025	0.0295	0.0344	0.1359	0.0029	0.0457	0.1171	0.02	0.0238	0.0051	0.0025	0.0138	0.0234	0.129	0.0265	0.1063	0.0438	0.0025
9	rs72755160	126152166	1.03	0.0846525390220556	1.01	0.39608418712213	0.444786488782363	0.205031027814134	0.0125	0.0091	0.081	0.0189	0.0421	0.0219	0.0231	0.0219	0.0024	0.0295	0.0342	0.1359	0.0029	0.0456	0.1175	0.0206	0.0242	0.0047	0.0025	0.0139	0.0234	0.1289	0.0266	0.1062	0.0434	0.0023
9	rs2416906	126152433	1.03	0.0846525390220556	1.02	0.35283343175317	0.446993228848127	0.206191285363233	0.0125	0.0091	0.081	0.0189	0.0421	0.0219	0.0231	0.0218	0.0024	0.0295	0.0342	0.1359	0.0029	0.0456	0.1174	0.0206	0.0242	0.0047	0.0025	0.014	0.0234	0.1288	0.0266	0.1062	0.0434	0.0023
9	rs118115812	126153516	1.03	0.0846525390220556	1.02	0.35283343175317	0.452924145255533	0.216838146748	0.0125	0.0091	0.081	0.019	0.0421	0.0218	0.0232	0.0218	0.0024	0.0295	0.0341	0.1359	0.0029	0.0456	0.1174	0.0206	0.0243	0.0047	0.0025	0.014	0.0234	0.1288	0.0265	0.1062	0.0435	0.0023
9	rs1891641	126153636	1.03	0.0846525390220556	1.02	0.35283343175317	0.453044357225733	0.217912532524193	0.0125	0.0091	0.081	0.019	0.0421	0.0218	0.0232	0.0218	0.0023	0.0296	0.0342	0.1359	0.0029	0.0456	0.1174	0.0206	0.0243	0.0047	0.0025	0.014	0.0234	0.1288	0.0265	0.1063	0.0434	0.0023
9	rs872863	126154354	1.03	0.0846525390220556	1.02	0.35283343175317	0.473338522794507	0.216730804214747	0.0126	0.0091	0.081	0.019	0.0421	0.0217	0.0232	0.0218	0.0023	0.0296	0.0342	0.1358	0.0029	0.0456	0.1174	0.0206	0.0243	0.0047	0.0025	0.014	0.0234	0.1289	0.0264	0.1063	0.0434	0.0023
9	rs2808413	126155550	1.03	0.0846525390220556	1.03	0.312927433563081	0.4708852270326	0.222768759221642	0.0126	0.0091	0.081	0.019	0.0421	0.0217	0.0232	0.0218	0.0023	0.0296	0.0341	0.1358	0.0029	0.0456	0.1172	0.0207	0.0243	0.0047	0.0025	0.0141	0.0234	0.1288	0.0264	0.1063	0.0435	0.0023
9	rs7858474	126158026	1.03	0.0846525390220556	1.03	0.312927433563081	0.459437958835585	0.220174408763185	0.0126	0.0091	0.081	0.0191	0.0421	0.0218	0.0232	0.0218	0.0023	0.0296	0.0341	0.1357	0.0029	0.0456	0.1173	0.0207	0.0244	0.0047	0.0025	0.0141	0.0234	0.1287	0.0264	0.1063	0.0434	0.0023
9	rs62579940	126159755	1.03	0.0846525390220556	1.04	0.276253925711104	0.444965213424586	0.218880969822173	0.0126	0.0091	0.081	0.0191	0.0421	0.0218	0.0233	0.0219	0.0023	0.0296	0.0341	0.1357	0.0029	0.0456	0.1173	0.0207	0.0244	0.0047	0.0024	0.0142	0.0234	0.1286	0.0264	0.1063	0.0434	0.0023
9	rs28647805	126168549	1.03	0.0846525390220556	1.04	0.276253925711104	0.441160092011578	0.230063521109758	0.0126	0.0091	0.081	0.0192	0.0423	0.0219	0.0233	0.0219	0.0023	0.0296	0.0339	0.1353	0.0029	0.0456	0.1174	0.0206	0.0246	0.0047	0.0023	0.0143	0.0232	0.1283	0.0265	0.1067	0.0433	0.0023
9	rs67595214	126169649	1.03	0.0846525390220556	1.04	0.276253925711104	0.436249332423375	0.242203447592666	0.0126	0.0091	0.081	0.0192	0.0424	0.0219	0.0233	0.0219	0.0023	0.0296	0.0339	0.1352	0.0029	0.0457	0.1175	0.0205	0.0247	0.0047	0.0023	0.0143	0.0232	0.1281	0.0266	0.1067	0.0433	0.0023
9	rs12002538	126176183	1.02	0.101174939294895	1.06	0.212122118160079	0.419652186620498	0.22809623702766	0.0125	0.009	0.0811	0.0193	0.0424	0.0219	0.0234	0.0219	0.0023	0.0296	0.0339	0.1348	0.003	0.0457	0.1178	0.0205	0.0248	0.0046	0.0022	0.0144	0.023	0.128	0.0266	0.1069	0.0433	0.0024
9	rs12351628	126178147	1.02	0.101174939294895	1.06	0.212122118160079	0.400600088932927	0.236108390666358	0.0125	0.009	0.0811	0.0194	0.0425	0.022	0.0233	0.0219	0.0023	0.0295	0.0339	0.1346	0.0031	0.0457	0.118	0.0204	0.0248	0.0047	0.0021	0.0144	0.0229	0.1278	0.0267	0.1069	0.0433	0.0024
9	rs7851052	126179204	1.02	0.101174939294895	1.07	0.184406357471863	0.392666840676126	0.248460064998204	0.0125	0.0089	0.0811	0.0195	0.0424	0.022	0.0234	0.022	0.0023	0.0295	0.0338	0.1347	0.0031	0.0457	0.118	0.0205	0.0248	0.0047	0.0021	0.0144	0.0229	0.1276	0.0267	0.1068	0.0432	0.0024
9	rs6478612	126182091	1.02	0.101174939294895	1.06	0.212122118160079	0.432833840597142	0.275139778890467	0.0127	0.0087	0.0821	0.0195	0.0422	0.0222	0.0232	0.0225	0.0021	0.0294	0.0334	0.1347	0.003	0.0463	0.1178	0.0202	0.0249	0.0046	0.0021	0.0147	0.0229	0.1275	0.0264	0.1069	0.0428	0.0023
9	rs55837457	126186723	1	0.141401729381863	1.06	0.212122118160079	0.390542488120023	0.188303075145859	0.0123	0.008	0.085	0.0191	0.042	0.0224	0.0234	0.0239	0.0018	0.0303	0.0324	0.133	0.0026	0.0468	0.1189	0.0193	0.0245	0.0043	0.0018	0.0146	0.0226	0.128	0.0259	0.1072	0.0429	0.0021
9	rs73664359	126186783	1	0.141401729381863	1.06	0.212122118160079	0.391939433676433	0.187995967475814	0.0123	0.008	0.085	0.0191	0.042	0.0224	0.0234	0.0239	0.0018	0.0303	0.0324	0.133	0.0026	0.0468	0.1189	0.0193	0.0245	0.0043	0.0018	0.0146	0.0226	0.128	0.0259	0.1072	0.0429	0.0021
9	rs12335741	126188639	1	0.141401729381863	1.06	0.212122118160079	0.375999631604332	0.18922542205828	0.0123	0.0079	0.0851	0.0191	0.042	0.0224	0.0234	0.0243	0.0017	0.0304	0.0324	0.1329	0.0026	0.0462	0.119	0.0193	0.0245	0.0043	0.0018	0.0146	0.0226	0.1281	0.0259	0.1071	0.0429	0.002
9	rs72755177	126195241	1	0.141401729381863	1.06	0.212122118160079	0.394572507354031	0.174056350721269	0.0123	0.0078	0.0855	0.0191	0.042	0.0225	0.0234	0.0244	0.0016	0.0305	0.0323	0.1327	0.0025	0.0465	0.119	0.019	0.0244	0.0042	0.0018	0.0147	0.0226	0.1284	0.0259	0.1071	0.043	0.0019
9	rs62581072	126201742	0.99	0.165458971998582	1.05	0.24269399207398	0.409355907189385	0.170580301813617	0.0123	0.0078	0.0855	0.0191	0.042	0.0225	0.0234	0.0244	0.0016	0.0306	0.0322	0.1327	0.0025	0.0465	0.119	0.0189	0.0243	0.0042	0.0018	0.0148	0.0226	0.1285	0.0259	0.1071	0.043	0.0019
9	rs77483144	126209788	0.99	0.165458971998582	1.05	0.24269399207398	0.431072420332397	0.197386881057741	0.0123	0.0077	0.0856	0.0191	0.042	0.0225	0.0233	0.0244	0.0016	0.0306	0.0322	0.1326	0.0024	0.0466	0.119	0.0188	0.0243	0.0042	0.0018	0.0148	0.0226	0.1287	0.0259	0.1071	0.043	0.0019
9	rs72755182	126214819	0.99	0.165458971998582	1.05	0.24269399207398	0.438849246813841	0.201877822249935	0.0122	0.0077	0.0856	0.0191	0.0419	0.0225	0.0234	0.0244	0.0016	0.0306	0.0322	0.1326	0.0024	0.0466	0.119	0.0189	0.0243	0.0042	0.0018	0.0148	0.0226	0.1287	0.0259	0.1072	0.043	0.0019
9	rs3829851	126219706	0.99	0.165458971998582	1.05	0.24269399207398	0.458288709112343	0.223744197961251	0.0122	0.0077	0.0856	0.0191	0.0419	0.0226	0.0234	0.0245	0.0015	0.0306	0.0321	0.1325	0.0024	0.0466	0.1191	0.0189	0.0244	0.0042	0.0018	0.0148	0.0226	0.1289	0.0259	0.1073	0.043	0.0019
9	rs61736953	126220114	0.99	0.165458971998582	1.05	0.24269399207398	0.463623382340429	0.227114652465071	0.0122	0.0077	0.0856	0.0191	0.0419	0.0226	0.0234	0.0245	0.0015	0.0305	0.0321	0.1325	0.0023	0.0466	0.1191	0.0189	0.0244	0.0042	0.0018	0.0148	0.0226	0.1289	0.0259	0.1073	0.043	0.0019
9	rs62579167	126227533	0.99	0.165458971998582	1.04	0.276253925711104	0.485697791259533	0.236549984969912	0.0122	0.0077	0.0856	0.0191	0.0419	0.0226	0.0234	0.0245	0.0015	0.0305	0.0321	0.1324	0.0023	0.0466	0.1191	0.0189	0.0244	0.0042	0.0018	0.0148	0.0226	0.1291	0.0259	0.1074	0.043	0.0019
9	rs72755190	126233079	0.99	0.165458971998582	1.04	0.276253925711104	0.493876615570485	0.228860641011915	0.0123	0.0077	0.0856	0.0191	0.042	0.0226	0.0234	0.0245	0.0015	0.0305	0.032	0.1324	0.0023	0.0466	0.119	0.0189	0.0243	0.0042	0.0018	0.0148	0.0226	0.1292	0.0259	0.1074	0.0429	0.0019
9	rs78476679	126233634	0.99	0.165458971998582	1.04	0.276253925711104	0.494629113775997	0.227877988354609	0.0123	0.0077	0.0856	0.0191	0.042	0.0226	0.0234	0.0245	0.0015	0.0305	0.032	0.1324	0.0023	0.0466	0.119	0.0189	0.0243	0.0042	0.0018	0.0148	0.0226	0.1292	0.0259	0.1074	0.0429	0.0019
9	rs76167937	126247471	0.99	0.165458971998582	1.04	0.276253925711104	0.520798161111913	0.238540435944697	0.0123	0.0077	0.0855	0.0191	0.042	0.0226	0.0234	0.0246	0.0016	0.0305	0.0321	0.1324	0.0023	0.0466	0.1189	0.0188	0.0243	0.0043	0.0018	0.0148	0.0226	0.1293	0.0259	0.1075	0.0428	0.0019
9	rs77086544	126248437	0.99	0.165458971998582	1.04	0.276253925711104	0.526600428400965	0.258166256845723	0.0123	0.0077	0.0855	0.0191	0.042	0.0226	0.0234	0.0246	0.0016	0.0305	0.0321	0.1324	0.0023	0.0466	0.1189	0.0188	0.0243	0.0043	0.0018	0.0148	0.0226	0.1293	0.0259	0.1075	0.0428	0.0019
9	rs76222308	126249019	0.99	0.165458971998582	1.04	0.276253925711104	0.530809956106465	0.26535033540418	0.0123	0.0077	0.0855	0.0191	0.042	0.0226	0.0234	0.0246	0.0016	0.0305	0.0321	0.1324	0.0023	0.0466	0.1189	0.0188	0.0243	0.0043	0.0018	0.0148	0.0226	0.1293	0.0259	0.1075	0.0428	0.0019
9	rs2564365	126250068	0.99	0.165458971998582	1.04	0.276253925711104	0.530420717751523	0.264205897450998	0.0123	0.0077	0.0855	0.0191	0.0421	0.0226	0.0234	0.0246	0.0016	0.0305	0.0321	0.1324	0.0023	0.0466	0.1188	0.0188	0.0243	0.0043	0.0018	0.0148	0.0226	0.1293	0.0259	0.1075	0.0428	0.0019
9	rs78229142	126260506	0.99	0.165458971998582	1.04	0.276253925711104	0.488998840874225	0.233794382761403	0.0122	0.0077	0.0857	0.0191	0.0421	0.0226	0.0234	0.0248	0.0015	0.0305	0.0321	0.1323	0.0023	0.0465	0.1187	0.0188	0.0243	0.0043	0.0018	0.0149	0.0226	0.1292	0.0259	0.1075	0.0427	0.0019
9	rs2564362	126285646	0.99	0.165458971998582	1.04	0.276253925711104	0.466850855275767	0.231268441210747	0.0121	0.0075	0.0865	0.0192	0.0424	0.0226	0.0233	0.0249	0.0015	0.0306	0.032	0.1317	0.0023	0.0467	0.1185	0.0186	0.0242	0.0043	0.0018	0.0148	0.0225	0.1292	0.0261	0.1075	0.0427	0.0019
9	rs72757115	126286110	0.99	0.165458971998582	1.04	0.276253925711104	0.483213590901086	0.243428411070079	0.0122	0.0074	0.0867	0.0191	0.0425	0.0226	0.0233	0.0249	0.0015	0.0306	0.0319	0.1314	0.0023	0.0467	0.1183	0.0185	0.0241	0.0045	0.0018	0.0148	0.0225	0.1291	0.0262	0.1076	0.0427	0.0019
9	rs17285285	126286277	0.99	0.165458971998582	1.04	0.276253925711104	0.476968441636172	0.234895375970561	0.0122	0.0074	0.0868	0.0191	0.0426	0.0226	0.0233	0.025	0.0016	0.0307	0.0319	0.1314	0.0023	0.0467	0.1183	0.0185	0.0241	0.0045	0.0018	0.0148	0.0225	0.129	0.0262	0.1077	0.0427	0.0019
9	rs4838066	126304306	0.98	0.192372589028169	1.04	0.276253925711104	0.527117665016773	0.192001641399464	0.0122	0.0072	0.0876	0.0191	0.0434	0.0226	0.0233	0.0251	0.0016	0.0308	0.0316	0.1306	0.0023	0.0468	0.1178	0.0183	0.0239	0.0046	0.0018	0.0147	0.0225	0.1284	0.0265	0.1082	0.0427	0.0018
9	rs78189434	126309260	0.98	0.192372589028169	1.05	0.24269399207398	0.531264238736199	0.194273865754705	0.0123	0.0072	0.0877	0.019	0.0437	0.0226	0.0232	0.0252	0.0016	0.0308	0.0315	0.1304	0.0023	0.0469	0.1177	0.0183	0.0239	0.0046	0.0018	0.0146	0.0225	0.1283	0.0267	0.1083	0.0427	0.0018
9	rs117715503	126314591	0.98	0.192372589028169	1.05	0.24269399207398	0.537447713300455	0.184527396608392	0.0123	0.0072	0.0878	0.019	0.0437	0.0225	0.0232	0.0252	0.0015	0.0308	0.0315	0.1304	0.0023	0.0469	0.1176	0.0182	0.0238	0.0046	0.0018	0.0146	0.0225	0.1283	0.0267	0.1083	0.0427	0.0018
9	rs72757117	126319507	0.98	0.192372589028169	1.05	0.24269399207398	0.553021179921888	0.172265620006629	0.0123	0.0072	0.0878	0.019	0.0438	0.0225	0.0232	0.0252	0.0015	0.0309	0.0315	0.1303	0.0023	0.0469	0.1176	0.0182	0.0238	0.0046	0.0018	0.0145	0.0225	0.1283	0.0268	0.1083	0.0427	0.0018
9	rs10986054	126323601	0.98	0.192372589028169	1.05	0.24269399207398	0.571420707103638	0.196555111932767	0.0123	0.0071	0.0879	0.019	0.0438	0.0225	0.0232	0.0252	0.0015	0.0309	0.0315	0.1303	0.0023	0.0469	0.1175	0.0182	0.0238	0.0046	0.0018	0.0145	0.0225	0.1282	0.0269	0.1084	0.0427	0.0018
9	rs75102362	126339921	0.98	0.192372589028169	1.05	0.24269399207398	0.606502177434256	0.187893636225069	0.0123	0.0071	0.0882	0.019	0.0439	0.0224	0.0232	0.0253	0.0015	0.0309	0.0314	0.1302	0.0023	0.0469	0.1171	0.0181	0.024	0.0046	0.0017	0.0144	0.0226	0.1281	0.027	0.1086	0.0427	0.0018
9	rs7852296	126352218	0.98	0.192372589028169	1.05	0.24269399207398	0.674448916370477	0.241313805565374	0.0123	0.0072	0.0885	0.019	0.0441	0.0223	0.0232	0.0255	0.0015	0.0309	0.0312	0.13	0.0023	0.047	0.1166	0.0179	0.0241	0.0047	0.0017	0.0143	0.0226	0.1279	0.0271	0.1088	0.0427	0.0018
9	rs77279938	126408955	0.97	0.222305343836028	1.04	0.276253925711104	0.702390226396722	0.237433968677813	0.0123	0.0076	0.0887	0.0191	0.0443	0.0221	0.0231	0.0255	0.0015	0.0309	0.0311	0.1297	0.0022	0.0473	0.116	0.0178	0.0242	0.0046	0.0016	0.0143	0.0227	0.1276	0.0273	0.1088	0.043	0.0017
9	rs116869960	126415369	0.97	0.222305343836028	1.04	0.276253925711104	0.712088664165121	0.249582643096599	0.0123	0.0077	0.0887	0.0192	0.0443	0.0221	0.0231	0.0255	0.0015	0.031	0.0311	0.1297	0.0022	0.0473	0.1159	0.0178	0.0242	0.0046	0.0016	0.0143	0.0227	0.1276	0.0273	0.1088	0.043	0.0017
9	rs117889661	126422234	0.97	0.222305343836028	1.04	0.276253925711104	0.722070269681871	0.245772440896735	0.0123	0.0077	0.0887	0.0192	0.0444	0.0221	0.0231	0.0255	0.0015	0.031	0.0311	0.1296	0.0022	0.0473	0.1158	0.0178	0.0242	0.0046	0.0016	0.0143	0.0227	0.1276	0.0273	0.1088	0.043	0.0017
9	rs80264709	126435330	0.97	0.222305343836028	1.04	0.276253925711104	0.738062925540762	0.238651173414679	0.0123	0.0078	0.0887	0.0192	0.0445	0.0221	0.023	0.0255	0.0015	0.0311	0.0312	0.1295	0.0022	0.0474	0.1157	0.0177	0.0242	0.0046	0.0016	0.0143	0.0227	0.1275	0.0273	0.1088	0.043	0.0017
9	rs55748676	126436006	0.97	0.222305343836028	1.04	0.276253925711104	0.737308639892566	0.235556771106777	0.0123	0.0078	0.0887	0.0192	0.0445	0.0221	0.023	0.0255	0.0015	0.0311	0.0312	0.1295	0.0022	0.0474	0.1157	0.0177	0.0242	0.0046	0.0016	0.0143	0.0227	0.1275	0.0273	0.1088	0.043	0.0017
9	rs111719054	126437639	0.97	0.222305343836028	1.04	0.276253925711104	0.739874596607765	0.230830052828632	0.0123	0.0078	0.0887	0.0192	0.0446	0.0221	0.023	0.0255	0.0015	0.0311	0.0311	0.1294	0.0022	0.0474	0.1157	0.0177	0.0243	0.0046	0.0016	0.0143	0.0227	0.1275	0.0273	0.1087	0.043	0.0017
9	rs111810142	126439500	0.97	0.222305343836028	1.04	0.276253925711104	0.737233230012929	0.240092258422934	0.0123	0.0078	0.0887	0.0192	0.0446	0.0221	0.023	0.0255	0.0015	0.0311	0.0311	0.1295	0.0022	0.0474	0.1157	0.0177	0.0243	0.0046	0.0016	0.0143	0.0228	0.1275	0.0273	0.1087	0.043	0.0017
9	rs10986088	126443959	0.97	0.222305343836028	1.04	0.276253925711104	0.787503893466287	0.246667283478896	0.0124	0.0079	0.0887	0.0193	0.0447	0.0221	0.0231	0.0255	0.0015	0.0312	0.0311	0.1292	0.0022	0.0475	0.1154	0.0177	0.0243	0.0046	0.0015	0.0143	0.0228	0.1275	0.0273	0.1088	0.0431	0.0017
9	rs10818854	126446778	0.97	0.222305343836028	1.04	0.276253925711104	0.768127611930732	0.235005566912277	0.0124	0.0079	0.0887	0.0193	0.0448	0.0221	0.0231	0.0256	0.0015	0.0312	0.0311	0.1291	0.0023	0.0475	0.1154	0.0177	0.0243	0.0046	0.0016	0.0143	0.0228	0.1274	0.0273	0.1088	0.0431	0.0017
9	rs60775187	126472705	0.97	0.222305343836028	1.04	0.276253925711104	0.843038828348754	0.209578943971884	0.0126	0.0081	0.0886	0.0192	0.0452	0.0219	0.023	0.0256	0.0016	0.0316	0.031	0.1285	0.0024	0.0483	0.1147	0.0176	0.0242	0.0046	0.0016	0.0141	0.0227	0.127	0.0272	0.1089	0.0432	0.0019
9	rs76275537	126479927	0.97	0.222305343836028	1.04	0.276253925711104	0.865300736265629	0.269367963346765	0.0127	0.0081	0.0887	0.0192	0.0452	0.0219	0.0229	0.0256	0.0015	0.0316	0.031	0.1284	0.0024	0.0484	0.1145	0.0175	0.0241	0.0046	0.0016	0.0141	0.0227	0.127	0.0272	0.1091	0.0432	0.0019
9	rs4388514	126480242	0.97	0.222305343836028	1.04	0.276253925711104	0.867079380857941	0.267529005267728	0.0127	0.0081	0.0887	0.0192	0.0452	0.0219	0.0229	0.0256	0.0015	0.0316	0.031	0.1284	0.0024	0.0484	0.1145	0.0175	0.0241	0.0046	0.0016	0.0141	0.0227	0.127	0.0272	0.1091	0.0432	0.0019
9	rs34815426	126496477	0.97	0.222305343836028	1.04	0.276253925711104	0.864573554938838	0.252396086480084	0.0127	0.0081	0.0887	0.0191	0.0453	0.0219	0.0229	0.0256	0.0015	0.0317	0.031	0.1284	0.0024	0.0485	0.1145	0.0175	0.0241	0.0046	0.0017	0.0141	0.0227	0.127	0.0272	0.1091	0.0432	0.0019
9	rs9785285	126520068	0.97	0.222305343836028	1.04	0.276253925711104	0.889933101820354	0.210216168616924	0.0128	0.0082	0.0892	0.019	0.0454	0.0217	0.0227	0.0256	0.0016	0.032	0.0311	0.1283	0.0024	0.0488	0.114	0.0172	0.0237	0.0047	0.0017	0.0141	0.0226	0.1265	0.0271	0.1097	0.0431	0.0021
9	rs73667915	126524082	0.97	0.222305343836028	1.04	0.276253925711104	0.882341647069401	0.240647261244145	0.0128	0.0082	0.0892	0.019	0.0455	0.0217	0.0226	0.0256	0.0016	0.032	0.0311	0.1283	0.0024	0.0489	0.1139	0.0172	0.0237	0.0046	0.0018	0.0141	0.0227	0.1264	0.027	0.1097	0.043	0.0021
9	rs12343069	126524191	0.97	0.222305343836028	1.04	0.276253925711104	0.877946291403389	0.235667061808882	0.0128	0.0082	0.0892	0.019	0.0455	0.0217	0.0226	0.0256	0.0016	0.032	0.0311	0.1283	0.0024	0.0489	0.1139	0.0172	0.0236	0.0046	0.0018	0.0141	0.0227	0.1264	0.0271	0.1097	0.0431	0.0021
9	rs2479106	126525212	0.97	0.222305343836028	1.04	0.276253925711104	0.872505682829159	0.230830052828632	0.0129	0.0082	0.0893	0.019	0.0455	0.0216	0.0226	0.0256	0.0016	0.032	0.0311	0.1283	0.0024	0.0489	0.1139	0.0172	0.0236	0.0046	0.0018	0.0141	0.0227	0.1264	0.0271	0.1097	0.0431	0.0021
9	rs12338104	126535864	0.97	0.222305343836028	1.05	0.24269399207398	0.842319661746446	0.183409950093433	0.0129	0.0082	0.0892	0.019	0.0455	0.0216	0.0226	0.0257	0.0016	0.032	0.0311	0.1282	0.0024	0.0489	0.1138	0.0172	0.0236	0.0046	0.0018	0.014	0.0227	0.1264	0.027	0.1099	0.0431	0.0021
9	rs79565874	126543307	0.97	0.222305343836028	1.05	0.24269399207398	0.86538155018092	0.196866886639905	0.0129	0.0082	0.0893	0.019	0.0456	0.0216	0.0226	0.0257	0.0016	0.0321	0.0311	0.1281	0.0025	0.0489	0.1138	0.0172	0.0236	0.0047	0.0018	0.014	0.0227	0.1263	0.027	0.1099	0.0431	0.0021
9	rs117119753	126545276	0.97	0.222305343836028	1.04	0.276253925711104	0.862877806275964	0.162824983309083	0.0129	0.0083	0.0893	0.019	0.0456	0.0216	0.0226	0.0257	0.0016	0.0322	0.031	0.128	0.0025	0.0489	0.1138	0.0172	0.0236	0.0047	0.0018	0.014	0.0227	0.1262	0.0269	0.11	0.0432	0.0021
9	rs117459446	126572504	0.96	0.255413023536062	1.04	0.276253925711104	0.942744320129586	0.105100556467389	0.013	0.0084	0.0895	0.019	0.046	0.0215	0.0226	0.0258	0.0017	0.0325	0.031	0.1269	0.0026	0.0491	0.1133	0.0173	0.0236	0.0049	0.0018	0.014	0.0227	0.1254	0.0268	0.1102	0.0435	0.0023
9	rs72757141	126586649	0.96	0.255413023536062	1.04	0.276253925711104	1.00170241079686	0.10551490772154	0.0131	0.0084	0.0894	0.0191	0.046	0.0215	0.0226	0.0258	0.0017	0.0325	0.0309	0.1268	0.0026	0.0491	0.1132	0.0173	0.0236	0.005	0.0019	0.014	0.0227	0.1253	0.0268	0.1103	0.0436	0.0023
9	rs77137078	126592108	0.96	0.255413023536062	1.03	0.312927433563081	1.00135889251378	0.111296809245489	0.0131	0.0084	0.0894	0.0191	0.046	0.0215	0.0226	0.0258	0.0017	0.0325	0.0309	0.1268	0.0026	0.0491	0.1132	0.0173	0.0236	0.005	0.0019	0.0141	0.0227	0.1253	0.0268	0.1102	0.0436	0.0023
9	rs543070	126596547	0.96	0.255413023536062	1.02	0.35283343175317	1.00453827104212	0.115045199489055	0.0131	0.0084	0.0894	0.0191	0.046	0.0215	0.0226	0.0258	0.0017	0.0325	0.031	0.1268	0.0026	0.0491	0.1132	0.0173	0.0236	0.005	0.0019	0.0141	0.0227	0.1253	0.0268	0.1103	0.0435	0.0023
9	rs17290683	126598582	0.96	0.255413023536062	1.02	0.35283343175317	0.998097868909479	0.109608712564774	0.0131	0.0084	0.0894	0.0191	0.046	0.0215	0.0226	0.0258	0.0017	0.0325	0.031	0.1268	0.0026	0.0491	0.1132	0.0173	0.0236	0.005	0.0019	0.0141	0.0227	0.1254	0.0268	0.1103	0.0435	0.0023
9	rs77596016	126607582	0.96	0.255413023536062	1.02	0.35283343175317	0.970385775674758	0.0866626688665699	0.0131	0.0084	0.0894	0.0191	0.046	0.0215	0.0226	0.0258	0.0017	0.0325	0.031	0.1268	0.0026	0.0491	0.1132	0.0173	0.0236	0.0049	0.0019	0.014	0.0227	0.1254	0.0268	0.1103	0.0435	0.0023
9	rs117553023	126617260	0.96	0.255413023536062	1.02	0.35283343175317	0.943917384028972	0.0804614915184349	0.0131	0.0085	0.0894	0.0191	0.0461	0.0215	0.0226	0.0258	0.0017	0.0325	0.031	0.1268	0.0026	0.0491	0.1132	0.0173	0.0236	0.0049	0.0019	0.014	0.0227	0.1253	0.0268	0.1102	0.0435	0.0023
9	rs72757151	126649211	0.96	0.255413023536062	1.02	0.35283343175317	0.94257678894477	0.102135909969483	0.0131	0.0086	0.0895	0.019	0.0462	0.0215	0.0226	0.0258	0.0017	0.0325	0.031	0.1268	0.0026	0.0491	0.1131	0.0173	0.0235	0.0049	0.0019	0.014	0.0226	0.1252	0.0268	0.1102	0.0433	0.0023
9	rs10986127	126658313	0.96	0.255413023536062	1.03	0.312927433563081	0.930547046790547	0.131401906408815	0.0131	0.0086	0.0895	0.019	0.0462	0.0214	0.0226	0.0258	0.0017	0.0326	0.031	0.1268	0.0027	0.0491	0.1131	0.0173	0.0235	0.005	0.0019	0.0141	0.0226	0.1252	0.0268	0.1102	0.0433	0.0024
9	rs118017531	126671915	0.96	0.255413023536062	1.01	0.39608418712213	0.89771604510929	0.109104213789903	0.0131	0.0086	0.0895	0.019	0.0462	0.0214	0.0226	0.0258	0.0017	0.0326	0.031	0.1268	0.0027	0.0491	0.1131	0.0173	0.0235	0.005	0.0019	0.0141	0.0225	0.1252	0.0268	0.1102	0.0433	0.0024
9	rs10986135	126678515	0.96	0.255413023536062	1.01	0.39608418712213	0.882015747679933	0.120319413142363	0.0131	0.0086	0.0895	0.019	0.0462	0.0214	0.0226	0.0258	0.0018	0.0326	0.031	0.1268	0.0027	0.0491	0.1131	0.0173	0.0235	0.005	0.0019	0.0141	0.0225	0.1251	0.0268	0.1102	0.0433	0.0024
9	rs12115299	126685898	0.96	0.255413023536062	1.01	0.39608418712213	0.838568269425509	0.119883745808456	0.0131	0.0087	0.0894	0.019	0.0462	0.0214	0.0225	0.0258	0.0018	0.0326	0.031	0.1268	0.0027	0.0492	0.113	0.0173	0.0234	0.005	0.002	0.0141	0.0224	0.1251	0.0268	0.1103	0.0432	0.0024
9	rs113702595	126692705	0.96	0.255413023536062	1.01	0.39608418712213	0.838488530230465	0.124797024159233	0.0131	0.0089	0.0897	0.019	0.0461	0.0214	0.0226	0.0258	0.0018	0.0326	0.031	0.1268	0.0028	0.0492	0.113	0.0173	0.0234	0.005	0.002	0.0141	0.0224	0.1252	0.0268	0.1102	0.0427	0.0025
9	rs62579216	126692778	0.96	0.255413023536062	1.01	0.39608418712213	0.839605173557394	0.128262199424977	0.013	0.0089	0.0897	0.019	0.0461	0.0214	0.0226	0.0259	0.0018	0.0326	0.031	0.1268	0.0028	0.0492	0.113	0.0173	0.0234	0.005	0.002	0.0141	0.0224	0.1252	0.0268	0.1102	0.0427	0.0025
9	rs62579217	126701570	0.96	0.255413023536062	1.01	0.39608418712213	0.782233823775607	0.09710791510032	0.013	0.0089	0.0898	0.0191	0.0463	0.0214	0.0226	0.026	0.0018	0.0327	0.031	0.1266	0.0028	0.0493	0.1128	0.0173	0.0234	0.0049	0.002	0.0141	0.0223	0.1248	0.0269	0.11	0.0429	0.0025
9	rs117852932	126701576	0.96	0.255413023536062	1	0.442785362986439	0.782079054299001	0.0969473785145671	0.013	0.0089	0.0898	0.0191	0.0463	0.0214	0.0226	0.026	0.0018	0.0327	0.031	0.1266	0.0028	0.0493	0.1128	0.0173	0.0234	0.0049	0.002	0.0141	0.0223	0.1248	0.0269	0.11	0.0429	0.0025
9	rs3861865	126717458	0.96	0.255413023536062	1	0.442785362986439	0.761154735895506	0.115216702404417	0.0131	0.0089	0.09	0.0192	0.0467	0.0215	0.0226	0.0266	0.0018	0.0331	0.0311	0.1259	0.0029	0.0492	0.1123	0.0173	0.0232	0.0049	0.002	0.0141	0.0222	0.124	0.027	0.1096	0.0432	0.0027
9	rs117708120	126719389	0.96	0.255413023536062	1	0.442785362986439	0.733166145496911	0.0862792547225027	0.013	0.0089	0.0901	0.0193	0.0469	0.0215	0.0226	0.0268	0.0017	0.0333	0.0311	0.1256	0.0029	0.0491	0.1124	0.0173	0.0231	0.0048	0.002	0.0141	0.0221	0.1237	0.0271	0.1095	0.0433	0.0028
9	rs10760302	126722647	0.96	0.255413023536062	1.01	0.39608418712213	0.769663831301231	0.0989615604761217	0.013	0.0089	0.0902	0.0193	0.0471	0.0215	0.0226	0.0269	0.0018	0.0333	0.0311	0.1254	0.0029	0.0491	0.1123	0.0173	0.0231	0.0048	0.002	0.0141	0.0221	0.1235	0.0271	0.1095	0.0434	0.0028
9	rs10986159	126722993	0.96	0.255413023536062	1.01	0.39608418712213	0.77412643080001	0.0979927276923974	0.013	0.0089	0.0902	0.0194	0.0471	0.0214	0.0226	0.0269	0.0017	0.0334	0.0311	0.1254	0.0029	0.0491	0.1124	0.0173	0.0231	0.0048	0.002	0.0141	0.0221	0.1234	0.0271	0.1095	0.0434	0.0028
9	rs4838088	126733932	0.95	0.291843936447983	1.01	0.39608418712213	0.765289136943494	0.065041115434425	0.013	0.0088	0.0895	0.0199	0.0478	0.0214	0.0224	0.0273	0.0017	0.0335	0.0311	0.1246	0.0029	0.0488	0.1126	0.0173	0.0233	0.0049	0.002	0.0138	0.0218	0.1225	0.0273	0.11	0.0439	0.0029
9	rs78311191	126745622	0.95	0.291843936447983	1.02	0.35283343175317	0.771201388752972	0.0377034631139029	0.013	0.0085	0.0892	0.02	0.0483	0.0213	0.0222	0.0275	0.0017	0.0338	0.0312	0.1242	0.003	0.0488	0.1125	0.0172	0.0232	0.0049	0.002	0.0137	0.0218	0.1224	0.0274	0.1099	0.0443	0.003
9	rs7045744	126745697	0.95	0.291843936447983	1.02	0.35283343175317	0.773664261427992	0.0375423738205009	0.013	0.0085	0.0892	0.02	0.0483	0.0213	0.0222	0.0275	0.0017	0.0338	0.0312	0.1242	0.003	0.0488	0.1125	0.0172	0.0232	0.0049	0.002	0.0137	0.0218	0.1224	0.0274	0.1099	0.0443	0.003
9	rs72616649	126755160	0.95	0.291843936447983	1.02	0.35283343175317	0.738364734907263	0.0236203135640135	0.0129	0.0084	0.0893	0.0199	0.0486	0.0212	0.0219	0.0277	0.0017	0.034	0.0314	0.1239	0.0031	0.0488	0.1121	0.0171	0.023	0.0049	0.002	0.0138	0.0214	0.1225	0.0275	0.11	0.0446	0.0031
9	rs72757169	126758026	0.95	0.291843936447983	1.02	0.35283343175317	0.716475957975732	0.00964221567569379	0.0128	0.0079	0.0892	0.0199	0.0495	0.0208	0.0215	0.0283	0.0016	0.0343	0.0319	0.1232	0.0033	0.0486	0.1118	0.0169	0.0227	0.0049	0.0019	0.0138	0.0214	0.1218	0.0277	0.1104	0.0452	0.0033
9	rs2098209	126758607	0.94	0.331738599837001	1.02	0.35283343175317	0.708898686313835	0.00753325145155703	0.0127	0.0078	0.0891	0.02	0.0498	0.0207	0.0214	0.0285	0.0016	0.0344	0.032	0.123	0.0033	0.0486	0.1116	0.0168	0.0226	0.0049	0.0019	0.0139	0.0214	0.1216	0.0278	0.1105	0.0453	0.0034
9	rs34032413	126759510	0.94	0.331738599837001	1.02	0.35283343175317	0.698483265648729	0.00672843135079325	0.0126	0.0076	0.0888	0.02	0.0504	0.0209	0.0213	0.0287	0.0016	0.0347	0.0322	0.123	0.0034	0.0485	0.1112	0.0168	0.0225	0.0049	0.0019	0.014	0.0213	0.1216	0.0281	0.1102	0.0453	0.0035
9	rs10125297	126759749	0.94	0.331738599837001	1.02	0.35283343175317	0.728133750326017	0.00719608533062762	0.0126	0.0077	0.0888	0.02	0.0504	0.0208	0.0214	0.0286	0.0016	0.0348	0.0321	0.1232	0.0035	0.0485	0.1111	0.0166	0.0224	0.0049	0.0019	0.0141	0.0213	0.1216	0.0281	0.11	0.0453	0.0035
9	rs12553483	126761008	0.95	0.291843936447983	1.02	0.35283343175317	0.717593277519693	0.00471323609573375	0.0124	0.0079	0.0895	0.0198	0.0512	0.0205	0.021	0.0289	0.0017	0.0354	0.032	0.1231	0.0035	0.048	0.1107	0.0164	0.0224	0.005	0.0018	0.0139	0.0206	0.121	0.0285	0.1099	0.0457	0.0037
9	rs79165010	126764654	0.95	0.291843936447983	1.02	0.35283343175317	0.668734043937534	0.00550674632388505	0.0121	0.0081	0.0899	0.0193	0.052	0.0199	0.0205	0.0293	0.0017	0.0359	0.0321	0.1223	0.0034	0.048	0.1104	0.0159	0.0221	0.0052	0.0019	0.0139	0.0201	0.1222	0.0287	0.1097	0.0457	0.004
9	rs57211452	126765624	0.95	0.291843936447983	1.02	0.35283343175317	0.661459632040698	0.005589721542977	0.012	0.0082	0.09	0.0192	0.0522	0.0197	0.0204	0.0293	0.0018	0.036	0.0321	0.1221	0.0034	0.0479	0.1104	0.0159	0.0221	0.0053	0.0019	0.0139	0.02	0.1226	0.0288	0.1096	0.0457	0.0041
9	rs34379480	126766102	0.95	0.291843936447983	1.02	0.35283343175317	0.660238759035078	0.00605787529142239	0.012	0.0082	0.0901	0.0192	0.0524	0.0196	0.0203	0.0294	0.0018	0.0361	0.0321	0.1221	0.0034	0.0478	0.1104	0.0158	0.022	0.0053	0.0019	0.0139	0.0199	0.1225	0.0288	0.1096	0.0458	0.0041
9	rs56394936	126766227	0.95	0.291843936447983	1.02	0.35283343175317	0.656152687747068	0.00698360053309797	0.012	0.0082	0.0901	0.0192	0.0524	0.0196	0.0203	0.0294	0.0018	0.0361	0.0321	0.1221	0.0034	0.0477	0.1105	0.0158	0.022	0.0053	0.0019	0.014	0.0199	0.1225	0.0288	0.1095	0.0458	0.0041
9	rs75950711	126767320	0.95	0.291843936447983	1.02	0.35283343175317	0.673724304841212	0.00638851388535974	0.012	0.0082	0.0902	0.0191	0.0527	0.0195	0.0202	0.0296	0.0018	0.0361	0.032	0.1218	0.0034	0.0475	0.1106	0.0157	0.0218	0.0054	0.002	0.0141	0.0199	0.1225	0.0288	0.1094	0.046	0.0043
9	rs78442930	126768501	0.95	0.291843936447983	1.02	0.35283343175317	0.715582658331201	0.010347434181497	0.0119	0.0083	0.0901	0.0192	0.0531	0.0195	0.0201	0.0297	0.0019	0.0362	0.0318	0.1216	0.0035	0.0472	0.1105	0.0158	0.0217	0.0054	0.002	0.0142	0.0198	0.1224	0.0289	0.1091	0.0461	0.0044
9	rs72757173	126769389	0.95	0.291843936447983	1.02	0.35283343175317	0.723864518281533	0.0129031834954321	0.0119	0.0083	0.0901	0.0192	0.0531	0.0195	0.0201	0.0297	0.0019	0.0362	0.0317	0.1216	0.0035	0.0472	0.1106	0.0158	0.0217	0.0054	0.002	0.0142	0.0198	0.1224	0.0289	0.109	0.0461	0.0044
9	rs2041546	126772004	0.95	0.291843936447983	1.02	0.35283343175317	0.736705456000833	0.0116504819749191	0.0119	0.0083	0.0901	0.0192	0.0532	0.0195	0.0201	0.0297	0.0019	0.0361	0.0317	0.1215	0.0035	0.0472	0.1106	0.0158	0.0217	0.0054	0.002	0.0142	0.0198	0.1224	0.0289	0.109	0.0461	0.0045
9	rs60483758	126783820	0.95	0.291843936447983	1.02	0.35283343175317	0.752610928145921	0.0112873007321108	0.0119	0.0084	0.09	0.0193	0.0533	0.0196	0.0201	0.0298	0.0019	0.0362	0.0316	0.1214	0.0035	0.0474	0.1103	0.0159	0.0217	0.0055	0.002	0.0142	0.0197	0.1224	0.0289	0.1088	0.0461	0.0045
9	rs7018496	126787067	0.95	0.291843936447983	1.02	0.35283343175317	0.747823617157255	0.0114984464347352	0.0119	0.0084	0.09	0.0193	0.0534	0.0196	0.0201	0.0298	0.0019	0.0362	0.0316	0.1214	0.0035	0.0474	0.1103	0.0159	0.0217	0.0055	0.002	0.0142	0.0197	0.1224	0.029	0.1087	0.0462	0.0045
9	rs917783	126790607	0.95	0.291843936447983	1.02	0.35283343175317	0.743579492408311	0.0115895461015535	0.0119	0.0084	0.0902	0.0194	0.0535	0.0196	0.02	0.0298	0.0019	0.0364	0.0316	0.1212	0.0035	0.0474	0.11	0.016	0.0217	0.0055	0.002	0.0143	0.0196	0.1225	0.029	0.1084	0.0463	0.0044
9	rs80119968	126791907	0.95	0.291843936447983	1.02	0.35283343175317	0.747671858598427	0.0160281599278146	0.0119	0.0084	0.0901	0.0194	0.0535	0.0195	0.02	0.0298	0.0019	0.0364	0.0316	0.1212	0.0035	0.0475	0.1099	0.016	0.0217	0.0054	0.002	0.0143	0.0196	0.1225	0.029	0.1084	0.0463	0.0044
9	rs79270314	126795834	0.96	0.255413023536062	1.03	0.312927433563081	0.721248564535416	0.0165695849546339	0.0119	0.0085	0.0899	0.0195	0.0536	0.0195	0.0196	0.0301	0.002	0.0367	0.0312	0.1212	0.0035	0.0472	0.1088	0.0163	0.0216	0.0054	0.002	0.0146	0.0192	0.1235	0.0291	0.1081	0.0469	0.0045
9	rs7860638	126800864	0.96	0.255413023536062	1.04	0.276253925711104	0.730460269891231	0.027662709084856	0.0118	0.0085	0.0898	0.0196	0.0539	0.0194	0.0193	0.0302	0.002	0.037	0.0309	0.1212	0.0035	0.0469	0.1078	0.0165	0.0216	0.0053	0.0021	0.0149	0.0188	0.1244	0.0291	0.1078	0.0474	0.0045
9	rs10986181	126801596	0.96	0.255413023536062	1.04	0.276253925711104	0.764369535712348	0.0315563357147511	0.0118	0.0086	0.0898	0.0195	0.0539	0.0193	0.0192	0.0302	0.002	0.037	0.0309	0.1212	0.0035	0.0469	0.1079	0.0165	0.0216	0.0053	0.0021	0.0148	0.0187	0.1244	0.0291	0.1078	0.0475	0.0046
9	rs72757188	126804245	0.96	0.255413023536062	1.04	0.276253925711104	0.77520529328515	0.0337196725197628	0.0118	0.0086	0.0899	0.0194	0.0539	0.0192	0.0191	0.0302	0.002	0.037	0.0308	0.1212	0.0035	0.0468	0.1079	0.0164	0.0215	0.0053	0.0021	0.0149	0.0186	0.1245	0.0291	0.1079	0.0475	0.0046
9	rs13288288	126805437	0.96	0.255413023536062	1.04	0.276253925711104	0.782466002929002	0.040323211082813	0.0118	0.0086	0.0899	0.0194	0.0539	0.0192	0.0191	0.0303	0.002	0.037	0.0308	0.1211	0.0035	0.0468	0.1079	0.0164	0.0215	0.0053	0.0021	0.0149	0.0186	0.1246	0.0291	0.1079	0.0476	0.0047
9	rs55721352	126805949	0.96	0.255413023536062	1.04	0.276253925711104	0.783007870649327	0.0409905139367434	0.0118	0.0086	0.09	0.0194	0.0539	0.0192	0.019	0.0303	0.002	0.037	0.0308	0.1211	0.0035	0.0468	0.1079	0.0164	0.0215	0.0053	0.0021	0.0149	0.0186	0.1246	0.0291	0.1079	0.0476	0.0047
9	rs10114314	126808788	0.96	0.255413023536062	1.04	0.276253925711104	0.776053429716797	0.0355814236323044	0.0118	0.0086	0.0901	0.0194	0.0539	0.0192	0.0189	0.0303	0.002	0.0371	0.0308	0.1211	0.0035	0.0468	0.1078	0.0163	0.0215	0.0053	0.0021	0.015	0.0186	0.1247	0.0292	0.108	0.0476	0.0046
9	rs12344562	126811296	0.96	0.255413023536062	1.04	0.276253925711104	0.768357959494922	0.0379187350825751	0.0118	0.0086	0.0901	0.0193	0.054	0.0191	0.0188	0.0303	0.002	0.0372	0.0308	0.121	0.0035	0.0468	0.1078	0.0162	0.0214	0.0053	0.0021	0.015	0.0187	0.1247	0.0292	0.108	0.0476	0.0046
9	rs10118079	126823751	0.96	0.255413023536062	1.04	0.276253925711104	0.703423875291415	0.0542649254622272	0.0118	0.0087	0.0903	0.0191	0.0543	0.0187	0.0186	0.0304	0.002	0.0374	0.031	0.121	0.0034	0.047	0.1075	0.0161	0.0212	0.0051	0.0021	0.0153	0.0188	0.125	0.0293	0.1077	0.0478	0.0044
9	rs2025820	126824303	0.96	0.255413023536062	1.04	0.276253925711104	0.67531891264534	0.0662051806236194	0.0118	0.0087	0.0905	0.0191	0.0545	0.0187	0.0185	0.0305	0.002	0.0375	0.0311	0.1209	0.0037	0.0471	0.1072	0.016	0.0211	0.005	0.0021	0.0154	0.0188	0.1251	0.0293	0.1077	0.0476	0.0044
9	rs7867354	126828591	0.96	0.255413023536062	1.02	0.35283343175317	0.659879872752352	0.069398192197637	0.0117	0.0087	0.0904	0.0191	0.0545	0.0187	0.0185	0.0305	0.002	0.0375	0.0311	0.1208	0.0037	0.0472	0.1072	0.0159	0.021	0.005	0.0021	0.0154	0.0188	0.1253	0.0294	0.1076	0.0477	0.0043
9	rs61171878	126829334	0.96	0.255413023536062	1.02	0.35283343175317	0.663256884435097	0.0813573477662263	0.0117	0.0087	0.0904	0.0191	0.0545	0.0187	0.0184	0.0305	0.002	0.0375	0.0311	0.1208	0.0037	0.0473	0.1072	0.0159	0.021	0.005	0.0021	0.0154	0.0187	0.1253	0.0294	0.1076	0.0477	0.0043
9	rs10818916	126833832	0.96	0.255413023536062	1.02	0.35283343175317	0.628925949838856	0.122594449126753	0.0115	0.0088	0.0902	0.0191	0.0546	0.0187	0.0184	0.0307	0.0019	0.0376	0.0312	0.1205	0.0036	0.0476	0.1073	0.016	0.021	0.005	0.002	0.0155	0.0185	0.1255	0.0295	0.1075	0.0476	0.0042
9	rs12686381	126837139	0.96	0.255413023536062	1.01	0.39608418712213	0.625209427185485	0.141172662653769	0.0115	0.0089	0.0899	0.0189	0.0548	0.0186	0.0183	0.0308	0.0019	0.0376	0.0312	0.1203	0.0035	0.0477	0.1073	0.016	0.0209	0.005	0.002	0.0155	0.0186	0.1257	0.0295	0.1074	0.0476	0.0042
9	rs7030688	126848143	0.96	0.255413023536062	1.01	0.39608418712213	0.65858861267377	0.196555111932767	0.0115	0.009	0.0898	0.019	0.055	0.0187	0.0183	0.0308	0.0019	0.0376	0.0312	0.1197	0.0033	0.0479	0.1072	0.016	0.021	0.0051	0.002	0.0159	0.0186	0.126	0.0296	0.1072	0.0475	0.004
9	rs10114020	126848584	0.96	0.255413023536062	1.01	0.39608418712213	0.651507150874062	0.176654286745598	0.0115	0.009	0.0898	0.019	0.0551	0.0187	0.0183	0.0308	0.0019	0.0376	0.0312	0.1196	0.0033	0.0479	0.1072	0.016	0.021	0.0051	0.002	0.0159	0.0186	0.126	0.0297	0.1071	0.0475	0.004
9	rs13284732	126848952	0.96	0.255413023536062	1.02	0.35283343175317	0.654149700199628	0.252734369064526	0.0115	0.009	0.0898	0.019	0.055	0.0187	0.0183	0.0308	0.0019	0.0376	0.0312	0.1196	0.0033	0.0478	0.1072	0.016	0.021	0.0051	0.002	0.016	0.0186	0.126	0.0297	0.1071	0.0475	0.004
9	rs74739271	126854507	0.97	0.222305343836028	1.01	0.39608418712213	0.527635142911608	0.114616867058012	0.0109	0.0099	0.0893	0.0193	0.0562	0.0189	0.0183	0.0306	0.0021	0.038	0.031	0.1158	0.0033	0.0471	0.1055	0.0164	0.0208	0.0054	0.0023	0.0166	0.0198	0.1266	0.0308	0.1062	0.0485	0.0037
9	rs7857785	126855073	0.97	0.222305343836028	1.01	0.39608418712213	0.513109472325797	0.104438906794529	0.0109	0.0099	0.0893	0.0193	0.0562	0.0189	0.0183	0.0306	0.0021	0.038	0.031	0.1158	0.0033	0.0471	0.1055	0.0164	0.0208	0.0054	0.0023	0.0166	0.0198	0.1266	0.0308	0.1062	0.0485	0.0037
9	rs12339948	126862521	0.97	0.222305343836028	1.02	0.35283343175317	0.526923673007602	0.10818162256468	0.0108	0.01	0.0892	0.0193	0.0563	0.0189	0.0184	0.0308	0.0021	0.0381	0.031	0.1152	0.0033	0.0473	0.1052	0.0166	0.0208	0.0054	0.0023	0.0167	0.0199	0.1262	0.0313	0.1059	0.0486	0.0038
9	rs7045420	126863387	0.97	0.222305343836028	1.02	0.35283343175317	0.511578288220328	0.0974293009109307	0.0107	0.0101	0.0891	0.0193	0.0563	0.0189	0.0185	0.0308	0.0022	0.0381	0.0311	0.115	0.0033	0.0474	0.105	0.0167	0.0208	0.0055	0.0023	0.0168	0.02	0.1259	0.0314	0.1058	0.0485	0.0039
9	rs10760322	126864242	0.96	0.255413023536062	1.02	0.35283343175317	0.528088133944654	0.0705940384961114	0.0109	0.0106	0.089	0.0194	0.0561	0.0192	0.0183	0.0305	0.0021	0.0384	0.0312	0.1145	0.0031	0.0474	0.1042	0.0172	0.0209	0.0055	0.0021	0.0178	0.0195	0.1257	0.0317	0.106	0.0488	0.0035
9	rs943484	126869829	0.96	0.255413023536062	1.02	0.35283343175317	0.689526875955854	0.0783868612179857	0.011	0.0111	0.0884	0.0194	0.056	0.0188	0.0179	0.0307	0.0021	0.0383	0.0311	0.1141	0.0032	0.0477	0.103	0.0169	0.0208	0.0057	0.0019	0.019	0.0198	0.1251	0.0328	0.1059	0.0492	0.0035
9	rs76204549	126872466	0.96	0.255413023536062	1.02	0.35283343175317	0.713946226658653	0.0959064362335864	0.011	0.0113	0.0883	0.0192	0.056	0.0189	0.0178	0.0307	0.002	0.0381	0.0311	0.1138	0.0032	0.0476	0.1028	0.0174	0.021	0.0057	0.0018	0.0193	0.0199	0.1249	0.0332	0.1059	0.0491	0.0034
9	rs117790707	126877257	0.96	0.255413023536062	1.02	0.35283343175317	0.698630521664078	0.106096057113032	0.011	0.0114	0.0882	0.0191	0.056	0.019	0.0177	0.0306	0.0021	0.038	0.031	0.1136	0.0033	0.0475	0.1027	0.0177	0.0211	0.0058	0.0018	0.0195	0.0199	0.1247	0.0334	0.1058	0.0491	0.0034
9	rs12002771	126879138	0.96	0.255413023536062	1.02	0.35283343175317	0.706010958631718	0.0930469842341008	0.0111	0.0114	0.0881	0.0191	0.056	0.019	0.0177	0.0306	0.0021	0.038	0.031	0.1136	0.0033	0.0475	0.1027	0.0178	0.0211	0.0059	0.0018	0.0195	0.02	0.1246	0.0335	0.1058	0.0491	0.0034
9	rs10986225	126880374	0.96	0.255413023536062	1.02	0.35283343175317	0.696423136093002	0.0827839899811906	0.0111	0.0115	0.0882	0.0192	0.056	0.019	0.0176	0.0305	0.0023	0.0378	0.031	0.1137	0.0032	0.0475	0.1024	0.0179	0.0211	0.0059	0.0018	0.0196	0.0197	0.1247	0.0335	0.1061	0.0492	0.0034
9	rs1998951	126881226	0.96	0.255413023536062	1.02	0.35283343175317	0.648442174850982	0.0833121191099893	0.011	0.0115	0.0882	0.0193	0.0559	0.0189	0.0175	0.0306	0.0025	0.0376	0.031	0.1137	0.0032	0.0474	0.1023	0.0179	0.0211	0.006	0.0019	0.0196	0.0193	0.1248	0.0336	0.1064	0.0492	0.0033
9	rs78393198	126885626	0.96	0.255413023536062	1.02	0.35283343175317	0.737836604178059	0.100828886621474	0.011	0.0116	0.088	0.0192	0.0555	0.019	0.0174	0.0309	0.0025	0.0377	0.0312	0.1139	0.0032	0.0472	0.1022	0.0179	0.0214	0.0064	0.0019	0.0198	0.0194	0.1246	0.0336	0.1056	0.0491	0.0034
9	rs10986235	126886413	0.96	0.255413023536062	1.02	0.35283343175317	0.746230826884192	0.102791874711138	0.011	0.0116	0.088	0.0192	0.0554	0.0191	0.0174	0.0309	0.0025	0.0377	0.0312	0.1139	0.0032	0.0471	0.1022	0.0179	0.0214	0.0064	0.0019	0.0198	0.0194	0.1246	0.0336	0.1055	0.0491	0.0034
9	rs2807602	126888457	0.96	0.255413023536062	1.02	0.35283343175317	0.768434748711073	0.0909249139739374	0.0109	0.0117	0.0878	0.0192	0.0553	0.0191	0.0175	0.0309	0.0025	0.0378	0.0312	0.114	0.0032	0.0471	0.1022	0.018	0.0215	0.0065	0.0019	0.0199	0.0194	0.1245	0.0336	0.1052	0.0492	0.0034
9	rs2638377	126891306	0.96	0.255413023536062	1.02	0.35283343175317	0.715061795196269	0.110535943064983	0.0109	0.012	0.0878	0.0191	0.055	0.0193	0.0176	0.0309	0.0025	0.0382	0.0315	0.1144	0.0034	0.0468	0.1022	0.0181	0.0214	0.0067	0.0019	0.0202	0.0196	0.123	0.0339	0.1047	0.0488	0.0035
9	rs2767761	126895411	0.96	0.255413023536062	1.03	0.312927433563081	0.607262033008693	0.136574902417033	0.0107	0.0126	0.0877	0.0184	0.0553	0.0196	0.0174	0.0308	0.0027	0.0387	0.0322	0.115	0.0035	0.0468	0.1024	0.0189	0.0215	0.0067	0.0019	0.0204	0.0195	0.1208	0.0341	0.1038	0.0484	0.0037
9	rs72759239	126895849	0.96	0.255413023536062	1.03	0.312927433563081	0.582012604230907	0.144423980149105	0.0107	0.0126	0.0877	0.0184	0.0552	0.0196	0.0174	0.0308	0.0027	0.0387	0.0322	0.115	0.0035	0.0468	0.1025	0.0189	0.0215	0.0066	0.0019	0.0204	0.0195	0.1208	0.0342	0.1038	0.0484	0.0037
9	rs2452174	126905298	0.96	0.255413023536062	1.03	0.312927433563081	0.526535790792032	0.142098864716705	0.0105	0.0126	0.0879	0.0182	0.0551	0.0198	0.0174	0.031	0.0028	0.0388	0.0323	0.1156	0.0036	0.0466	0.1028	0.0189	0.0214	0.0066	0.0019	0.0204	0.0195	0.1199	0.0344	0.1034	0.0483	0.0037
9	rs2767770	126914307	0.96	0.255413023536062	1.03	0.312927433563081	0.555736578018403	0.143957862252959	0.0102	0.0127	0.0881	0.0181	0.0549	0.0205	0.0173	0.0311	0.0029	0.0387	0.0324	0.1168	0.0036	0.0466	0.1032	0.0187	0.021	0.0069	0.002	0.0204	0.0194	0.1185	0.0347	0.1025	0.0486	0.0038
9	rs1854106	126915464	0.96	0.255413023536062	1.03	0.312927433563081	0.553021179921888	0.148078359229789	0.0102	0.0127	0.0881	0.0182	0.0548	0.0204	0.0174	0.0312	0.0029	0.0388	0.0324	0.1167	0.0036	0.0466	0.1031	0.0188	0.0211	0.0069	0.002	0.0204	0.0193	0.1185	0.0347	0.1024	0.0485	0.0038
9	rs72759249	126922222	0.96	0.255413023536062	1.03	0.312927433563081	0.569474172375351	0.1696904163356	0.0101	0.0128	0.0881	0.0182	0.0548	0.0204	0.0174	0.0313	0.0029	0.0388	0.0324	0.1169	0.0035	0.0466	0.1032	0.0188	0.021	0.0069	0.002	0.0205	0.0193	0.1185	0.0349	0.1019	0.0483	0.0038
9	rs74931731	126925002	0.96	0.255413023536062	1.03	0.312927433563081	0.582486963307545	0.220606109694163	0.0101	0.0127	0.088	0.0182	0.0548	0.0204	0.0174	0.0313	0.0029	0.0388	0.0324	0.1169	0.0035	0.0466	0.1032	0.0188	0.021	0.0069	0.002	0.0205	0.0193	0.1184	0.0349	0.1019	0.0483	0.0038
9	rs2807580	126926107	0.96	0.255413023536062	1.03	0.312927433563081	0.589623887220177	0.229844663708658	0.0101	0.0127	0.088	0.0182	0.0548	0.0203	0.0174	0.0313	0.0029	0.0388	0.0325	0.1169	0.0035	0.0465	0.1032	0.0188	0.021	0.0069	0.002	0.0205	0.0193	0.1184	0.0349	0.1019	0.0483	0.0038
9	rs56262218	126931261	0.95	0.291843936447983	1.04	0.276253925711104	0.48831282916466	0.207353721949946	0.0092	0.0129	0.0852	0.018	0.0548	0.0201	0.0166	0.0318	0.0033	0.0373	0.0317	0.122	0.0032	0.0458	0.1083	0.0204	0.0208	0.0058	0.0025	0.0208	0.0184	0.1117	0.0354	0.1038	0.049	0.0044
9	rs10122659	126934503	0.95	0.291843936447983	1.03	0.312927433563081	0.465083526411249	0.157404973625127	0.0092	0.0129	0.0851	0.018	0.0548	0.02	0.0166	0.0318	0.0033	0.0374	0.0317	0.1222	0.0031	0.0458	0.1083	0.0204	0.0208	0.0057	0.0025	0.0209	0.0184	0.1116	0.0355	0.1039	0.0491	0.0044
9	rs72759254	126935360	0.95	0.291843936447983	1.03	0.312927433563081	0.455391616857484	0.150532852689932	0.0092	0.0129	0.0852	0.018	0.0548	0.02	0.0166	0.0318	0.0033	0.0374	0.0317	0.1222	0.0031	0.0458	0.1084	0.0203	0.0208	0.0057	0.0025	0.0209	0.0185	0.1116	0.0355	0.1039	0.0491	0.0044
9	rs72759255	126936898	0.95	0.291843936447983	1.03	0.312927433563081	0.438967606009486	0.147514002725203	0.0092	0.0129	0.0852	0.0179	0.0548	0.0199	0.0166	0.0318	0.0033	0.0374	0.0317	0.1221	0.0031	0.0458	0.1086	0.0203	0.0208	0.0057	0.0025	0.0207	0.0185	0.1115	0.0355	0.1042	0.0491	0.0044
9	rs12001349	126939311	0.95	0.291843936447983	1.03	0.312927433563081	0.435305801639955	0.142934327898062	0.0092	0.0129	0.0852	0.0179	0.0548	0.0199	0.0166	0.0318	0.0033	0.0374	0.0317	0.1221	0.0032	0.0458	0.1086	0.0203	0.0208	0.0057	0.0025	0.0207	0.0185	0.1115	0.0355	0.1042	0.0491	0.0044
9	rs77224775	126945018	0.95	0.291843936447983	1.03	0.312927433563081	0.419710066171246	0.175653502228685	0.0091	0.0128	0.0851	0.0176	0.055	0.0197	0.0166	0.0317	0.0031	0.0377	0.0315	0.1224	0.003	0.046	0.1086	0.0202	0.0209	0.0054	0.0024	0.0206	0.0186	0.1113	0.0354	0.1048	0.0497	0.0043
9	rs10986264	126945234	0.95	0.291843936447983	1.04	0.276253925711104	0.386200221381087	0.174654689430168	0.009	0.0127	0.0852	0.0175	0.055	0.0197	0.0166	0.0316	0.0031	0.0377	0.0315	0.1225	0.003	0.046	0.1087	0.0202	0.0208	0.0054	0.0024	0.0207	0.0186	0.1114	0.0354	0.1048	0.0496	0.0041
9	rs78984687	126945343	0.95	0.291843936447983	1.03	0.312927433563081	0.388034337368179	0.171471809883169	0.009	0.0127	0.0851	0.0175	0.0551	0.0197	0.0166	0.0316	0.0032	0.0377	0.0315	0.1225	0.003	0.046	0.1086	0.0202	0.0208	0.0054	0.0024	0.0207	0.0186	0.1114	0.0354	0.1047	0.0497	0.0041
9	rs7033379	126949079	0.96	0.255413023536062	1.03	0.312927433563081	0.358363055173007	0.133752393892403	0.009	0.0127	0.0853	0.0174	0.0552	0.0197	0.0167	0.0316	0.0031	0.0378	0.0314	0.1229	0.0029	0.0461	0.1087	0.0202	0.0205	0.0052	0.0023	0.0206	0.0186	0.1112	0.0354	0.1049	0.0498	0.0041
9	rs4311746	126949213	0.96	0.255413023536062	1.03	0.312927433563081	0.358683736683743	0.13212349450214	0.009	0.0127	0.0853	0.0174	0.0552	0.0197	0.0167	0.0316	0.0031	0.0378	0.0314	0.1229	0.0029	0.0461	0.1087	0.0202	0.0205	0.0052	0.0023	0.0206	0.0186	0.1112	0.0354	0.105	0.0498	0.0041
9	rs7042608	126951284	0.96	0.255413023536062	1.03	0.312927433563081	0.38276620755848	0.144984041816676	0.009	0.0127	0.0852	0.0175	0.0552	0.0197	0.0167	0.0317	0.003	0.0379	0.0314	0.1228	0.0029	0.046	0.1088	0.0202	0.0204	0.0052	0.0023	0.0206	0.0186	0.1113	0.0355	0.1051	0.0498	0.0041
9	rs118052292	126951879	0.96	0.255413023536062	1.03	0.312927433563081	0.391827585338945	0.145077461714473	0.009	0.0126	0.0852	0.0174	0.0552	0.0197	0.0166	0.0317	0.003	0.0379	0.0314	0.123	0.0029	0.046	0.1088	0.0202	0.0204	0.0052	0.0022	0.0207	0.0187	0.1113	0.0354	0.1051	0.0498	0.0041
9	rs139838079	126956553	0.96	0.255413023536062	1.03	0.312927433563081	0.4023549864736	0.161755220868962	0.0088	0.0126	0.0849	0.0174	0.0552	0.0195	0.0165	0.0317	0.003	0.038	0.0313	0.1233	0.0028	0.0461	0.1091	0.02	0.0204	0.0052	0.0022	0.0207	0.0187	0.1113	0.0354	0.1054	0.0498	0.004
9	rs12005728	126959784	0.96	0.255413023536062	1.03	0.312927433563081	0.389203791081976	0.13194296061607	0.0087	0.0126	0.0848	0.0173	0.0552	0.0194	0.0164	0.0318	0.0029	0.038	0.0313	0.1236	0.0027	0.0461	0.1093	0.0199	0.0203	0.0051	0.0022	0.0207	0.0188	0.1113	0.0354	0.1057	0.0498	0.004
9	rs7867512	126963154	0.96	0.255413023536062	1.03	0.312927433563081	0.379237735280917	0.132213795627726	0.0086	0.0125	0.0847	0.0173	0.0552	0.0194	0.0164	0.0319	0.0029	0.0381	0.0312	0.1236	0.0027	0.0461	0.1094	0.0198	0.0203	0.0051	0.0021	0.0207	0.0189	0.1114	0.0355	0.1059	0.0499	0.0039
9	rs80188537	126964752	0.97	0.222305343836028	1.03	0.312927433563081	0.3857007713477	0.229844663708658	0.0085	0.0124	0.084	0.0164	0.0537	0.0188	0.0155	0.0325	0.0028	0.0385	0.0315	0.1235	0.0026	0.0468	0.1092	0.019	0.0198	0.005	0.002	0.0207	0.0192	0.1126	0.0358	0.1083	0.0504	0.0038
9	rs7034837	126965119	0.97	0.222305343836028	1.03	0.312927433563081	0.39104509831524	0.224178172405594	0.0085	0.0124	0.084	0.0164	0.0533	0.0184	0.0152	0.0327	0.0028	0.0386	0.0315	0.1236	0.0026	0.0469	0.1095	0.019	0.0196	0.005	0.002	0.0208	0.0191	0.1129	0.0358	0.1087	0.0504	0.0037
9	rs1106491	126965794	0.97	0.222305343836028	1.03	0.312927433563081	0.402865194667749	0.254201911278913	0.0083	0.0122	0.0839	0.0165	0.0534	0.0181	0.0151	0.0326	0.0027	0.0389	0.0313	0.1247	0.0025	0.0471	0.1099	0.0188	0.0191	0.0048	0.0019	0.0207	0.0188	0.1128	0.0359	0.1093	0.0504	0.0037
9	rs12550944	126966914	0.97	0.222305343836028	1.03	0.312927433563081	0.442288056758065	0.261009698670476	0.0082	0.0121	0.0845	0.0164	0.0534	0.0182	0.015	0.0328	0.0026	0.039	0.0312	0.125	0.0025	0.0472	0.1107	0.0186	0.0187	0.0046	0.0018	0.0207	0.0186	0.112	0.0357	0.1098	0.0505	0.0036
9	rs12380433	126968376	0.97	0.222305343836028	1.03	0.312927433563081	0.449804129009799	0.267414200360068	0.0081	0.0121	0.0846	0.0163	0.0534	0.0182	0.0149	0.0328	0.0026	0.039	0.0312	0.1253	0.0025	0.0472	0.1108	0.0186	0.0186	0.0045	0.0018	0.0207	0.0186	0.1119	0.0357	0.1098	0.0506	0.0036
9	rs62583788	126968550	0.97	0.222305343836028	1.03	0.312927433563081	0.47918991904946	0.306943876665039	0.0081	0.0121	0.0846	0.0163	0.0534	0.0182	0.0149	0.0328	0.0026	0.039	0.0312	0.1253	0.0025	0.0472	0.1108	0.0185	0.0186	0.0045	0.0018	0.0207	0.0186	0.1119	0.0357	0.1098	0.0506	0.0036
9	rs7021104	126970838	0.99	0.165458971998582	1.03	0.312927433563081	0.519641380848386	0.319833359672414	0.0078	0.012	0.0852	0.0163	0.0526	0.019	0.0146	0.0335	0.0023	0.0383	0.0311	0.1284	0.0025	0.0468	0.1115	0.0176	0.0179	0.004	0.0016	0.0207	0.018	0.1113	0.0359	0.1106	0.0508	0.003
9	rs56856693	126971353	0.99	0.165458971998582	1.03	0.312927433563081	0.541108572822544	0.355535071148623	0.0076	0.0119	0.0853	0.0161	0.0518	0.019	0.0145	0.0338	0.0022	0.0381	0.0314	0.1293	0.0025	0.0468	0.1119	0.0173	0.0175	0.0039	0.0021	0.0206	0.0178	0.111	0.0361	0.111	0.0512	0.0029
9	rs72759273	126973873	1	0.141401729381863	1.03	0.312927433563081	0.693411421069095	0.467332980120543	0.0071	0.0116	0.087	0.0155	0.0497	0.0202	0.015	0.0344	0.0018	0.0372	0.0316	0.1327	0.0023	0.0463	0.1142	0.016	0.0168	0.0032	0.0014	0.0209	0.0173	0.1097	0.0363	0.1114	0.0517	0.0022
9	rs10760331	126974767	0.99	0.165458971998582	1.03	0.312927433563081	0.730986066541659	0.618657490443951	0.007	0.0115	0.088	0.0153	0.049	0.0207	0.015	0.0344	0.0017	0.0367	0.0318	0.1343	0.0023	0.0461	0.1146	0.0159	0.0166	0.003	0.0012	0.0209	0.017	0.1091	0.0363	0.1112	0.052	0.002
9	rs10986274	126975654	0.99	0.165458971998582	1.03	0.312927433563081	0.712831431308929	0.616348318623098	0.007	0.0115	0.0881	0.0154	0.049	0.0206	0.015	0.0344	0.0017	0.0367	0.0318	0.1345	0.0023	0.046	0.1145	0.0159	0.0166	0.003	0.0012	0.0209	0.0171	0.1092	0.0363	0.1111	0.0519	0.002
9	rs79708664	126976914	0.99	0.165458971998582	1.03	0.312927433563081	0.708750470192558	0.578120448915861	0.007	0.0115	0.0881	0.0154	0.0489	0.0206	0.015	0.0344	0.0017	0.0367	0.0318	0.1345	0.0023	0.046	0.1145	0.0159	0.0166	0.003	0.0013	0.0209	0.0172	0.1092	0.0363	0.1111	0.0519	0.002
9	rs117402285	126977138	0.99	0.165458971998582	1.03	0.312927433563081	0.695100201796266	0.570602613635578	0.007	0.0115	0.0881	0.0154	0.0489	0.0206	0.0152	0.0344	0.0017	0.0367	0.0318	0.1345	0.0023	0.046	0.1145	0.0159	0.0166	0.003	0.0013	0.0207	0.0172	0.1092	0.0363	0.1111	0.0519	0.002
9	rs10760335	126981215	0.99	0.165458971998582	1.03	0.312927433563081	0.644957526903672	0.499940832275283	0.0069	0.0116	0.0882	0.0153	0.0486	0.0211	0.0154	0.0343	0.0017	0.0367	0.0321	0.1345	0.0022	0.0458	0.1155	0.016	0.0163	0.0029	0.0013	0.0207	0.0176	0.1086	0.0362	0.1108	0.0517	0.0019
9	rs10760337	126982866	0.99	0.165458971998582	1.04	0.276253925711104	0.630682521211315	0.499666778159283	0.0069	0.0116	0.0883	0.0154	0.0485	0.021	0.0156	0.0341	0.0017	0.0368	0.032	0.1344	0.0022	0.0458	0.1153	0.016	0.0164	0.0029	0.0013	0.0207	0.0175	0.1085	0.0367	0.1107	0.0517	0.0018
9	rs16927289	126983984	0.99	0.165458971998582	1.04	0.276253925711104	0.62352978930562	0.498023258645714	0.0069	0.0116	0.0884	0.0154	0.0485	0.021	0.0157	0.0341	0.0017	0.0368	0.032	0.1343	0.0022	0.0457	0.1153	0.016	0.0165	0.0029	0.0013	0.0206	0.0175	0.1084	0.0367	0.1108	0.0517	0.0018
9	rs79344181	126985228	0.99	0.165458971998582	1.04	0.276253925711104	0.633075048610521	0.466255918222562	0.0069	0.0116	0.0884	0.0158	0.0486	0.0211	0.0158	0.0339	0.0017	0.0367	0.032	0.1344	0.0022	0.0456	0.1152	0.0159	0.0166	0.0029	0.0013	0.0206	0.0174	0.1081	0.0367	0.1109	0.0516	0.0018
9	rs62583791	126985438	0.99	0.165458971998582	1.04	0.276253925711104	0.624439336389001	0.437954324215584	0.0069	0.0116	0.0884	0.0159	0.0486	0.0212	0.0158	0.0339	0.0017	0.0367	0.032	0.1344	0.0022	0.0456	0.1152	0.0159	0.0167	0.0029	0.0013	0.0206	0.0174	0.1081	0.0367	0.1109	0.0516	0.0018
9	rs1544107	126990892	0.99	0.165458971998582	1.04	0.276253925711104	0.636106811074519	0.392421213974657	0.0068	0.0116	0.0886	0.0158	0.0487	0.0212	0.0156	0.0339	0.0018	0.0366	0.0323	0.1349	0.0022	0.0454	0.1151	0.0158	0.0167	0.003	0.0014	0.0205	0.0174	0.1078	0.0366	0.1106	0.0517	0.0018
9	rs7021902	126999098	0.99	0.165458971998582	1.04	0.276253925711104	0.669239540595554	0.333368589357031	0.0068	0.0116	0.0888	0.0153	0.0488	0.0219	0.0157	0.0335	0.0017	0.0364	0.0325	0.1346	0.0022	0.0452	0.116	0.0155	0.0167	0.0031	0.0016	0.0205	0.0173	0.108	0.0365	0.1105	0.0514	0.0019
9	rs7861578	127001421	0.99	0.165458971998582	1.03	0.312927433563081	0.684557240675299	0.357536288561415	0.0068	0.0115	0.089	0.0152	0.0488	0.0219	0.0156	0.0335	0.0017	0.0363	0.0326	0.1346	0.0022	0.0451	0.1166	0.0152	0.0165	0.0032	0.0016	0.0205	0.0174	0.1079	0.0365	0.1105	0.0515	0.0019
9	rs10986292	127016876	0.99	0.165458971998582	1.03	0.312927433563081	0.69407202972151	0.31825897866741	0.0067	0.0115	0.0891	0.0152	0.0487	0.0218	0.0156	0.0334	0.0017	0.0362	0.0326	0.1343	0.0022	0.0452	0.1175	0.0149	0.0161	0.0032	0.0017	0.0204	0.0174	0.1083	0.0365	0.1107	0.0515	0.0019
9	rs4424364	127022565	0.99	0.165458971998582	1.03	0.312927433563081	0.687771048844284	0.297885461275152	0.0067	0.0115	0.0892	0.0153	0.0486	0.0218	0.0156	0.0334	0.0017	0.0361	0.0326	0.1343	0.0022	0.0452	0.1174	0.0149	0.0161	0.0032	0.0017	0.0204	0.0174	0.1082	0.0366	0.1109	0.0514	0.0019
9	rs10986295	127026506	0.99	0.165458971998582	1.03	0.312927433563081	0.719979471604245	0.296581149140287	0.0067	0.0115	0.0892	0.0153	0.0485	0.0219	0.0155	0.0334	0.0017	0.036	0.0326	0.1343	0.0022	0.0452	0.1173	0.0149	0.016	0.0032	0.0017	0.0204	0.0173	0.1082	0.0366	0.1112	0.0513	0.0019
9	rs75579269	127035173	0.99	0.165458971998582	1.03	0.312927433563081	0.803797451803442	0.32627560388876	0.0067	0.0115	0.0892	0.0154	0.0483	0.0221	0.0155	0.0334	0.0017	0.036	0.0326	0.1344	0.0023	0.0452	0.1173	0.0149	0.0158	0.0032	0.0017	0.0205	0.0174	0.1081	0.0366	0.1114	0.0513	0.0019
9	rs12685858	127035631	0.99	0.165458971998582	1.03	0.312927433563081	0.806226470179427	0.319106437253525	0.0067	0.0115	0.0892	0.0154	0.0483	0.0221	0.0155	0.0334	0.0018	0.036	0.0326	0.1344	0.0023	0.0452	0.1173	0.0149	0.0158	0.0032	0.0017	0.0205	0.0174	0.1081	0.0366	0.1114	0.0512	0.002
9	rs16927326	127043695	0.99	0.165458971998582	1.03	0.312927433563081	0.810150897347068	0.317775015679637	0.0068	0.0114	0.0892	0.0153	0.0488	0.0221	0.0154	0.0333	0.0017	0.036	0.0326	0.1344	0.0023	0.0451	0.1171	0.015	0.0158	0.0032	0.0017	0.0205	0.0173	0.1081	0.0366	0.1114	0.0512	0.0019
9	rs4838152	127052467	0.99	0.165458971998582	1.03	0.312927433563081	0.812824194572587	0.308741294732316	0.0068	0.0114	0.0893	0.0153	0.0488	0.0221	0.0153	0.0333	0.0017	0.036	0.0326	0.1345	0.0023	0.0451	0.1171	0.015	0.0158	0.0032	0.0017	0.0205	0.0173	0.1081	0.0366	0.1114	0.0511	0.002
9	rs56141370	127056213	0.99	0.165458971998582	1.03	0.312927433563081	0.814162264170914	0.32043950100801	0.0068	0.0114	0.0892	0.0153	0.0488	0.0221	0.0153	0.0333	0.0017	0.036	0.0326	0.1346	0.0023	0.0451	0.1171	0.015	0.0158	0.0032	0.0017	0.0205	0.0173	0.1081	0.0366	0.1114	0.051	0.002
9	rs62583810	127058375	0.99	0.165458971998582	1.03	0.312927433563081	0.808344641057775	0.312826994123563	0.0068	0.0114	0.0892	0.0153	0.0488	0.0221	0.0153	0.0332	0.0017	0.036	0.0327	0.1346	0.0023	0.0451	0.117	0.015	0.0158	0.0032	0.0017	0.0205	0.0173	0.1081	0.0366	0.1114	0.051	0.002
9	rs117771152	127059548	0.99	0.165458971998582	1.03	0.312927433563081	0.807010698603789	0.318864238315384	0.0068	0.0114	0.0892	0.0153	0.0488	0.0221	0.0153	0.0332	0.0017	0.036	0.0327	0.1346	0.0023	0.0451	0.117	0.015	0.0158	0.0032	0.0016	0.0205	0.0173	0.1081	0.0366	0.1114	0.051	0.002
9	rs76781256	127072642	0.99	0.165458971998582	1.03	0.312927433563081	0.659234099757867	0.292088675716606	0.0067	0.0116	0.0885	0.0154	0.0484	0.0223	0.0153	0.0324	0.0017	0.0361	0.033	0.1354	0.0027	0.045	0.1165	0.0151	0.0159	0.0032	0.0016	0.0205	0.0175	0.109	0.0367	0.1114	0.0504	0.002
9	rs62583812	127073476	0.99	0.165458971998582	1.03	0.312927433563081	0.655723242717866	0.283867794437624	0.0067	0.0116	0.0885	0.0154	0.0484	0.0223	0.0153	0.0324	0.0017	0.0361	0.033	0.1354	0.0027	0.045	0.1165	0.0151	0.0159	0.0032	0.0016	0.0205	0.0175	0.109	0.0367	0.1114	0.0504	0.002
9	rs2274780	127075021	0.99	0.165458971998582	1.03	0.312927433563081	0.653435019700581	0.274445166579399	0.0067	0.0116	0.0885	0.0154	0.0484	0.0223	0.0153	0.0324	0.0017	0.0361	0.0331	0.1355	0.0027	0.045	0.1165	0.0151	0.0159	0.0032	0.0016	0.0205	0.0175	0.109	0.0367	0.1114	0.0503	0.002
9	rs4838161	127079253	0.99	0.165458971998582	1.03	0.312927433563081	0.633215914290328	0.262149802672913	0.0067	0.0116	0.0887	0.0154	0.0484	0.0223	0.0153	0.0324	0.0016	0.0361	0.0331	0.1355	0.0027	0.0449	0.1164	0.0152	0.0159	0.0032	0.0016	0.0205	0.0176	0.109	0.0363	0.1116	0.0504	0.002
9	rs77752857	127085612	0.99	0.165458971998582	1.03	0.312927433563081	0.62345984929079	0.289732574626647	0.0068	0.0115	0.0885	0.0154	0.0484	0.0223	0.0153	0.0324	0.0016	0.0361	0.0332	0.1354	0.0028	0.0451	0.116	0.0151	0.016	0.0032	0.0016	0.0205	0.0177	0.109	0.0363	0.1116	0.0503	0.002
9	rs117168010	127088130	0.99	0.165458971998582	1.03	0.312927433563081	0.61495416224165	0.315962096114256	0.0068	0.0115	0.0884	0.0154	0.0485	0.0224	0.0153	0.0324	0.0016	0.0361	0.0333	0.1354	0.0028	0.0452	0.1158	0.0151	0.0161	0.0033	0.0016	0.0205	0.0178	0.109	0.0362	0.1116	0.0503	0.002
9	rs3824362	127098054	0.99	0.165458971998582	1.03	0.312927433563081	0.557727413060121	0.323232101297956	0.0069	0.0115	0.0878	0.0153	0.0486	0.0225	0.0153	0.0322	0.0015	0.0361	0.0335	0.1351	0.0031	0.0458	0.115	0.015	0.0164	0.0033	0.0015	0.0206	0.0183	0.109	0.036	0.1116	0.0501	0.002
9	rs10760354	127101924	0.99	0.165458971998582	1.03	0.312927433563081	0.556068151677281	0.321045980633058	0.0069	0.0115	0.0878	0.0153	0.0486	0.0225	0.0153	0.0322	0.0015	0.036	0.0335	0.1351	0.0031	0.0458	0.115	0.015	0.0164	0.0034	0.0015	0.0206	0.0183	0.109	0.036	0.1117	0.0501	0.002
9	rs35258638	127105610	0.99	0.165458971998582	1.03	0.312927433563081	0.533733560011598	0.290792103530093	0.0069	0.0115	0.0878	0.0153	0.0486	0.0225	0.0153	0.0322	0.0015	0.036	0.0334	0.1351	0.0031	0.0458	0.115	0.015	0.0164	0.0034	0.0015	0.0205	0.0183	0.109	0.036	0.1119	0.0501	0.002
9	rs80240181	127106315	0.99	0.165458971998582	1.03	0.312927433563081	0.546227186836555	0.300261349136831	0.0069	0.0115	0.0878	0.0153	0.0486	0.0225	0.0153	0.0322	0.0015	0.036	0.0334	0.1351	0.003	0.0458	0.1152	0.015	0.0164	0.0033	0.0014	0.0205	0.0183	0.109	0.036	0.1119	0.0501	0.002
9	rs117875182	127108457	0.99	0.165458971998582	1.03	0.312927433563081	0.568468561866801	0.320075775582771	0.0069	0.0114	0.0878	0.0153	0.0486	0.0226	0.0153	0.0322	0.0015	0.036	0.0334	0.135	0.0031	0.0457	0.1152	0.0151	0.0164	0.0033	0.0013	0.0205	0.0183	0.109	0.0359	0.112	0.0501	0.002
9	rs79967707	127123780	0.99	0.165458971998582	1.03	0.312927433563081	0.547806718217183	0.320075775582771	0.0069	0.0114	0.0877	0.0153	0.0485	0.0227	0.0154	0.0322	0.0015	0.0361	0.0334	0.1348	0.0031	0.0456	0.1152	0.0153	0.0164	0.0033	0.0013	0.0205	0.0183	0.1089	0.0358	0.1121	0.0501	0.002
9	rs79069085	127141846	0.99	0.165458971998582	1.03	0.312927433563081	0.541632511635031	0.318501041760164	0.0069	0.0114	0.0876	0.0153	0.0485	0.0227	0.0155	0.0322	0.0015	0.0361	0.0334	0.1348	0.0032	0.0456	0.1151	0.0155	0.0164	0.0033	0.0012	0.0205	0.0183	0.1088	0.0357	0.1121	0.05	0.002
9	rs3780199	127151071	0.99	0.165458971998582	1.03	0.312927433563081	0.530420717751523	0.312345494932485	0.007	0.0113	0.0875	0.0153	0.0485	0.0228	0.0156	0.0322	0.0015	0.0362	0.0335	0.1347	0.0032	0.0455	0.1151	0.0156	0.0165	0.0033	0.0012	0.0206	0.0183	0.1088	0.0356	0.1122	0.05	0.002
9	rs117889721	127151405	0.99	0.165458971998582	1.02	0.35283343175317	0.53055044881612	0.314272812070233	0.007	0.0113	0.0875	0.0153	0.0485	0.0228	0.0156	0.0322	0.0015	0.0362	0.0335	0.1347	0.0032	0.0455	0.1151	0.0156	0.0165	0.0033	0.0012	0.0206	0.0183	0.1088	0.0356	0.1122	0.05	0.002
9	rs4838170	127159770	0.99	0.165458971998582	1.03	0.312927433563081	0.519834092435446	0.329571962606509	0.007	0.0113	0.0875	0.0153	0.0485	0.0228	0.0156	0.0321	0.0016	0.0363	0.0335	0.1346	0.0032	0.0455	0.115	0.0157	0.0165	0.0033	0.0012	0.0207	0.0183	0.1087	0.0356	0.1123	0.05	0.002
9	rs77255967	127167908	0.99	0.165458971998582	1.03	0.312927433563081	0.507315320396879	0.343595694495478	0.007	0.0113	0.0875	0.0152	0.0485	0.0228	0.0156	0.0321	0.0016	0.0363	0.0335	0.1346	0.0032	0.0454	0.115	0.0157	0.0165	0.0033	0.0011	0.0207	0.0183	0.1087	0.0356	0.1123	0.05	0.002
9	rs3780197	127175721	0.99	0.165458971998582	1.03	0.312927433563081	0.494064688382297	0.324448496873198	0.007	0.0113	0.0875	0.0152	0.0485	0.0228	0.0156	0.0321	0.0016	0.0364	0.0335	0.1346	0.0032	0.0454	0.1149	0.0157	0.0165	0.0034	0.0011	0.0207	0.0184	0.1087	0.0356	0.1123	0.05	0.002
9	rs73588260	127177053	0.99	0.165458971998582	1.03	0.312927433563081	0.485138308997116	0.317170368243561	0.007	0.0113	0.0876	0.0152	0.0485	0.0227	0.0156	0.0321	0.0016	0.0363	0.0335	0.1344	0.0033	0.0454	0.1151	0.0157	0.0165	0.0034	0.0011	0.0207	0.0184	0.1088	0.0356	0.1123	0.0499	0.002
9	rs4574	127177161	0.99	0.165458971998582	1.03	0.312927433563081	0.485449093982879	0.31680774331765	0.007	0.0113	0.0876	0.0152	0.0485	0.0227	0.0156	0.0321	0.0016	0.0363	0.0335	0.1344	0.0033	0.0454	0.1151	0.0157	0.0165	0.0034	0.0011	0.0207	0.0184	0.1088	0.0356	0.1123	0.0499	0.002
9	rs2236386	127177736	0.99	0.165458971998582	1.03	0.312927433563081	0.495382163749335	0.335333090830472	0.007	0.0113	0.0877	0.0152	0.0485	0.0227	0.0156	0.0321	0.0016	0.0363	0.0335	0.1342	0.0033	0.0454	0.1152	0.0157	0.0165	0.0034	0.0011	0.0206	0.0184	0.1088	0.0356	0.1123	0.0499	0.002
9	rs117854887	127181169	0.99	0.165458971998582	1.03	0.312927433563081	0.580996725738927	0.581248037712447	0.007	0.0113	0.0879	0.0152	0.0485	0.0227	0.0156	0.0321	0.0016	0.0363	0.0335	0.1339	0.0033	0.0454	0.1151	0.0157	0.0165	0.0034	0.0011	0.0207	0.0184	0.1087	0.0356	0.1122	0.0499	0.002
9	rs56398630	127181474	0.99	0.165458971998582	1.03	0.312927433563081	0.580929029858892	0.594799962635516	0.007	0.0113	0.0879	0.0152	0.0485	0.0227	0.0156	0.0321	0.0016	0.0363	0.0336	0.1339	0.0033	0.0454	0.1151	0.0157	0.0165	0.0034	0.0011	0.0207	0.0185	0.1087	0.0356	0.1122	0.0499	0.002
9	rs12376865	127184629	0.99	0.165458971998582	1.03	0.312927433563081	0.715954806439759	0.503644303702754	0.007	0.0112	0.0876	0.0151	0.0483	0.0227	0.0157	0.032	0.0016	0.0363	0.0338	0.1338	0.0034	0.0456	0.1148	0.0157	0.0165	0.0034	0.0011	0.0208	0.0186	0.1088	0.0355	0.1121	0.0497	0.002
9	rs76375498	127185625	1	0.141401729381863	1.03	0.312927433563081	0.549058704809591	0.381541645720922	0.0071	0.0112	0.0871	0.0151	0.0479	0.0228	0.0158	0.0319	0.0017	0.0364	0.0342	0.1338	0.0037	0.046	0.1141	0.0158	0.0165	0.0036	0.0012	0.0212	0.0189	0.1087	0.0354	0.1117	0.0495	0.0021
9	rs10818965	127191807	1	0.141401729381863	1.03	0.312927433563081	0.495570512432103	0.526842296254558	0.0073	0.011	0.0847	0.015	0.0461	0.0231	0.0167	0.0314	0.002	0.0368	0.0359	0.1336	0.0049	0.0479	0.111	0.0163	0.0167	0.0043	0.0017	0.0226	0.0203	0.1085	0.035	0.1096	0.0486	0.0023
9	rs928549	127192907	0.99	0.165458971998582	1.03	0.312927433563081	0.463684176938588	0.481393328521014	0.0073	0.0111	0.0846	0.015	0.0461	0.0231	0.0167	0.0314	0.002	0.0368	0.0359	0.1336	0.0049	0.048	0.1109	0.0163	0.0167	0.0044	0.0017	0.0227	0.0203	0.1085	0.035	0.1095	0.0485	0.0023
9	rs4836979	127194892	0.99	0.165458971998582	1.03	0.312927433563081	0.52608343312667	0.502546253816385	0.0073	0.0111	0.0847	0.015	0.046	0.0231	0.0167	0.032	0.002	0.0368	0.0359	0.1336	0.0049	0.0479	0.1098	0.0163	0.0167	0.0044	0.0017	0.0227	0.0202	0.1084	0.035	0.1097	0.0491	0.0023
9	rs10986339	127195873	0.99	0.165458971998582	1.03	0.312927433563081	0.530226149383096	0.524899123539772	0.0073	0.0111	0.0846	0.0151	0.0459	0.0231	0.0168	0.0326	0.0021	0.0368	0.0359	0.1335	0.0049	0.0479	0.1089	0.0163	0.0167	0.0044	0.0017	0.0227	0.0201	0.1083	0.0349	0.1097	0.0495	0.0024
9	rs76800303	127202214	0.99	0.165458971998582	1.03	0.312927433563081	0.428846396994943	0.423850770568644	0.0075	0.0111	0.0845	0.0151	0.0457	0.023	0.0175	0.0324	0.0021	0.037	0.0358	0.1327	0.0053	0.0474	0.1079	0.0169	0.0175	0.0048	0.0019	0.0229	0.0202	0.1074	0.0347	0.1104	0.0492	0.0027
9	rs74589539	127203684	0.99	0.165458971998582	1.03	0.312927433563081	0.417513439339187	0.428318825320055	0.0076	0.0111	0.0845	0.0151	0.0456	0.023	0.0176	0.0324	0.0021	0.037	0.0358	0.1326	0.0053	0.0473	0.1078	0.017	0.0176	0.0049	0.0019	0.023	0.0202	0.1073	0.0346	0.1104	0.0492	0.0027
9	rs10081773	127208204	0.99	0.165458971998582	1.03	0.312927433563081	0.375233341580133	0.433327400364691	0.0076	0.0111	0.0844	0.0151	0.0456	0.023	0.0177	0.0325	0.0021	0.037	0.0359	0.1325	0.0053	0.0474	0.1076	0.0171	0.0176	0.005	0.0019	0.023	0.0202	0.1071	0.0346	0.1105	0.0491	0.0027
9	rs12003217	127210541	0.99	0.165458971998582	1.03	0.312927433563081	0.325261264205877	0.372899798325711	0.0077	0.0111	0.084	0.0151	0.0455	0.0229	0.0178	0.0324	0.0021	0.0364	0.0359	0.1326	0.0054	0.0475	0.1074	0.0174	0.0187	0.005	0.002	0.023	0.0201	0.1073	0.0344	0.1105	0.0487	0.0028
9	rs117735140	127210581	0.99	0.165458971998582	1.03	0.312927433563081	0.337421219158768	0.417172482456739	0.0077	0.011	0.084	0.0151	0.0455	0.0229	0.0178	0.0324	0.0021	0.0363	0.0359	0.1326	0.0054	0.0475	0.1074	0.0174	0.0187	0.0051	0.002	0.023	0.0201	0.1073	0.0344	0.1105	0.0487	0.0028
9	rs75319095	127212900	0.99	0.165458971998582	1.03	0.312927433563081	0.240855951770159	0.30323917236499	0.0078	0.0107	0.084	0.0152	0.0449	0.0227	0.0182	0.0322	0.0022	0.0362	0.0361	0.1324	0.0056	0.0478	0.1077	0.018	0.0195	0.0054	0.0021	0.0229	0.0201	0.1071	0.0337	0.1102	0.0477	0.003
9	rs7861556	127215344	0.98	0.192372589028169	1.03	0.312927433563081	0.33303330582955	0.242314726367824	0.0077	0.0106	0.0844	0.015	0.0442	0.0229	0.0189	0.0318	0.0023	0.0362	0.0367	0.1325	0.006	0.0486	0.1079	0.0186	0.0198	0.0057	0.0022	0.023	0.0199	0.1063	0.0327	0.1098	0.0464	0.003
9	rs4838177	127218258	0.98	0.192372589028169	1.03	0.312927433563081	0.273374371986876	0.195932062599051	0.0078	0.0104	0.085	0.0149	0.044	0.023	0.0194	0.0313	0.0023	0.0363	0.0368	0.1325	0.0061	0.0482	0.1086	0.019	0.0202	0.0058	0.0023	0.0226	0.0198	0.107	0.0324	0.1095	0.0455	0.0029
9	rs58155983	127220392	0.98	0.192372589028169	1.03	0.312927433563081	0.290807658705161	0.203032100180792	0.0078	0.0104	0.085	0.0149	0.0439	0.0231	0.0195	0.0312	0.0023	0.0364	0.0367	0.1324	0.0061	0.0481	0.109	0.0191	0.0202	0.0059	0.0023	0.0226	0.0198	0.107	0.0324	0.1093	0.0454	0.0029
9	rs13302558	127222156	0.98	0.192372589028169	1.02	0.35283343175317	0.280654106468206	0.199158311975777	0.0078	0.0104	0.085	0.0149	0.0439	0.023	0.0195	0.0312	0.0023	0.0365	0.0366	0.1323	0.006	0.0479	0.1094	0.0192	0.0204	0.0059	0.0023	0.0225	0.0198	0.1071	0.0324	0.1092	0.0451	0.0029
9	rs76004004	127222218	0.98	0.192372589028169	1.02	0.35283343175317	0.281077231519208	0.205874635080142	0.0078	0.0104	0.085	0.0149	0.0439	0.023	0.0195	0.0312	0.0023	0.0365	0.0366	0.1323	0.006	0.0479	0.1094	0.0192	0.0205	0.0059	0.0023	0.0225	0.0198	0.1071	0.0324	0.1091	0.0451	0.0029
9	rs10760362	127223127	0.98	0.192372589028169	1.02	0.35283343175317	0.265239548169026	0.176053579771191	0.0078	0.0104	0.0851	0.0149	0.0439	0.023	0.0195	0.0312	0.0023	0.0365	0.0366	0.1323	0.006	0.0479	0.1095	0.0192	0.0205	0.0058	0.0023	0.0225	0.0199	0.1071	0.0323	0.1091	0.045	0.0029
9	rs10760365	127230891	0.97	0.222305343836028	1.02	0.35283343175317	0.267112054172944	0.179265510456408	0.0078	0.0102	0.0854	0.0149	0.043	0.0229	0.0196	0.0301	0.0021	0.0369	0.0383	0.1328	0.0059	0.0474	0.1104	0.0195	0.0212	0.0058	0.0024	0.0228	0.0197	0.1068	0.032	0.1088	0.0442	0.0027
9	rs78625922	127242310	0.97	0.222305343836028	1.03	0.312927433563081	0.263828492039423	0.119535640826982	0.0077	0.0101	0.0855	0.0148	0.0429	0.0228	0.0196	0.03	0.0021	0.0371	0.0388	0.1327	0.0058	0.0473	0.1104	0.0196	0.0212	0.0059	0.0023	0.0228	0.0196	0.1065	0.0322	0.1092	0.0442	0.0027
9	rs7869829	127247177	0.97	0.222305343836028	1.03	0.312927433563081	0.253664991396818	0.104191205313512	0.0077	0.0101	0.0856	0.0148	0.0429	0.0228	0.0197	0.03	0.0021	0.0372	0.039	0.1327	0.0058	0.0472	0.1104	0.0196	0.0212	0.0059	0.0023	0.0228	0.0196	0.1063	0.0323	0.1094	0.0441	0.0027
9	rs117724125	127251780	0.97	0.222305343836028	1.03	0.312927433563081	0.279668145961166	0.109692882487051	0.0076	0.0099	0.0863	0.0146	0.043	0.0228	0.0195	0.0293	0.0019	0.0373	0.0394	0.1331	0.0056	0.0473	0.1114	0.0194	0.0212	0.0058	0.0023	0.0227	0.0194	0.106	0.0321	0.1099	0.0434	0.0026
9	rs1110061	127262802	0.97	0.222305343836028	1.03	0.312927433563081	0.316181625389904	0.0738002367806995	0.0074	0.0097	0.0876	0.0142	0.0431	0.0227	0.0192	0.0284	0.0017	0.0375	0.04	0.1339	0.0053	0.0474	0.1128	0.019	0.0211	0.0058	0.0022	0.0227	0.0192	0.1055	0.0319	0.1107	0.0423	0.0024
9	rs75779578	127264922	0.97	0.222305343836028	1.03	0.312927433563081	0.305907020965537	0.0720829389162697	0.0074	0.0097	0.0876	0.0142	0.0431	0.0226	0.0191	0.0282	0.0017	0.0375	0.0401	0.1341	0.0053	0.0474	0.1132	0.0189	0.0211	0.0058	0.0023	0.0226	0.0191	0.1055	0.0318	0.1109	0.042	0.0025
9	rs3814134	127267689	0.97	0.222305343836028	1.03	0.312927433563081	0.29799108959372	0.0693281128621609	0.0073	0.0097	0.0877	0.0143	0.0431	0.0226	0.0191	0.0281	0.0017	0.0375	0.0401	0.1343	0.0053	0.0474	0.1134	0.0188	0.0211	0.0059	0.0023	0.0226	0.0191	0.1055	0.0317	0.1109	0.0418	0.0026
9	rs17225164	127280680	0.97	0.222305343836028	1.03	0.312927433563081	0.299302768657275	0.0589589199772186	0.0073	0.0097	0.0878	0.0143	0.0431	0.0225	0.0191	0.028	0.0017	0.0375	0.0401	0.1343	0.0053	0.0474	0.1137	0.0188	0.0211	0.0059	0.0023	0.0226	0.0191	0.1055	0.0317	0.111	0.0417	0.0026
9	rs10986358	127294185	0.97	0.222305343836028	1.03	0.312927433563081	0.296924577053972	0.0566231882187791	0.0073	0.0097	0.088	0.0143	0.0431	0.0225	0.0191	0.0279	0.0018	0.0374	0.0402	0.1343	0.0053	0.0474	0.1139	0.0188	0.0211	0.0059	0.0022	0.0225	0.0191	0.1055	0.0317	0.111	0.0415	0.0026
9	rs117899993	127348255	0.97	0.222305343836028	1.03	0.312927433563081	0.278918189258108	0.041214040100107	0.0074	0.0096	0.0882	0.0144	0.043	0.0224	0.0192	0.0279	0.0017	0.0371	0.0403	0.1345	0.0053	0.0475	0.1139	0.0188	0.0211	0.006	0.0022	0.0225	0.019	0.1058	0.0317	0.111	0.0411	0.0026
9	rs117204395	127362969	0.97	0.222305343836028	1.04	0.276253925711104	0.281830298869053	0.0366885226314839	0.0074	0.0096	0.0882	0.0144	0.043	0.0224	0.0191	0.0279	0.0017	0.037	0.0404	0.1345	0.0053	0.0475	0.1139	0.0188	0.0211	0.006	0.0022	0.0225	0.019	0.1058	0.0317	0.111	0.041	0.0027
9	rs117898733	127377449	0.97	0.222305343836028	1.04	0.276253925711104	0.280419184901957	0.0353723027871356	0.0074	0.0096	0.0882	0.0144	0.0429	0.0224	0.0191	0.0279	0.0018	0.037	0.0404	0.1345	0.0053	0.0476	0.1139	0.0188	0.0211	0.006	0.0022	0.0225	0.019	0.1058	0.0317	0.111	0.041	0.0027
9	rs10760369	127397400	0.97	0.222305343836028	1.04	0.276253925711104	0.279293032311762	0.0334138463367034	0.0074	0.0096	0.0883	0.0144	0.0429	0.0224	0.0191	0.0279	0.0018	0.037	0.0404	0.1345	0.0053	0.0476	0.1139	0.0188	0.0211	0.006	0.0022	0.0225	0.019	0.1059	0.0317	0.111	0.041	0.0027
9	rs75579132	127433185	0.97	0.222305343836028	1.04	0.276253925711104	0.281265396959693	0.035738633523189	0.0074	0.0096	0.0883	0.0144	0.0429	0.0223	0.0191	0.0278	0.0017	0.0369	0.0404	0.1346	0.0053	0.0476	0.114	0.0188	0.0211	0.006	0.0022	0.0225	0.019	0.1059	0.0317	0.111	0.041	0.0027
9	rs117963335	127443396	0.97	0.222305343836028	1.04	0.276253925711104	0.277328125953511	0.0341808106081697	0.0074	0.0096	0.0883	0.0145	0.0429	0.0223	0.0191	0.0278	0.0017	0.0369	0.0404	0.1346	0.0053	0.0475	0.114	0.0188	0.0211	0.006	0.0022	0.0224	0.019	0.1059	0.0317	0.1111	0.041	0.0027
9	rs77693351	127469110	0.97	0.222305343836028	1.04	0.276253925711104	0.278965029840371	0.0378648650249688	0.0074	0.0096	0.0884	0.0145	0.0429	0.0223	0.0191	0.0278	0.0017	0.0369	0.0404	0.1347	0.0053	0.0475	0.114	0.0188	0.0211	0.006	0.0022	0.0224	0.019	0.1059	0.0317	0.1111	0.0409	0.0027
9	rs12003875	127470731	0.97	0.222305343836028	1.04	0.276253925711104	0.278918189258108	0.0371143329247355	0.0074	0.0096	0.0884	0.0145	0.0429	0.0223	0.0191	0.0278	0.0017	0.0369	0.0404	0.1347	0.0053	0.0475	0.114	0.0188	0.0211	0.006	0.0022	0.0224	0.019	0.1059	0.0317	0.1111	0.0409	0.0027
9	rs113592027	127494183	0.97	0.222305343836028	1.04	0.276253925711104	0.274905725899776	0.0376497319331848	0.0074	0.0096	0.0884	0.0145	0.0429	0.0223	0.0191	0.0278	0.0017	0.0368	0.0404	0.1347	0.0053	0.0475	0.1141	0.0188	0.0211	0.006	0.0022	0.0224	0.019	0.1059	0.0317	0.1112	0.0409	0.0027
9	rs72763309	127498812	0.97	0.222305343836028	1.04	0.276253925711104	0.277701818572499	0.0351637452472248	0.0074	0.0096	0.0884	0.0145	0.0429	0.0223	0.0191	0.0278	0.0017	0.0368	0.0404	0.1347	0.0053	0.0475	0.1141	0.0188	0.0211	0.006	0.0022	0.0224	0.019	0.1059	0.0317	0.1112	0.0409	0.0027
9	rs721862	127535992	0.97	0.222305343836028	1.04	0.276253925711104	0.280513140849896	0.030134880034563	0.0074	0.0096	0.0885	0.0145	0.0429	0.0222	0.019	0.0278	0.0017	0.0367	0.0403	0.1348	0.0052	0.0474	0.1142	0.0188	0.0212	0.006	0.0022	0.0224	0.019	0.1059	0.0316	0.1114	0.0408	0.0026
9	rs80151518	127537593	0.97	0.222305343836028	1.04	0.276253925711104	0.279480555314262	0.0328060424455138	0.0074	0.0096	0.0884	0.0145	0.043	0.0222	0.019	0.0278	0.0017	0.0367	0.0403	0.1348	0.0052	0.0474	0.1142	0.0188	0.0212	0.006	0.0022	0.0224	0.019	0.1059	0.0316	0.1114	0.0408	0.0026
9	rs75175061	127553087	0.97	0.222305343836028	1.04	0.276253925711104	0.282207238085871	0.0438235762824547	0.0074	0.0096	0.0885	0.0145	0.043	0.0221	0.019	0.0277	0.0017	0.0367	0.0403	0.1348	0.0052	0.0474	0.1143	0.0187	0.0212	0.006	0.0022	0.0224	0.019	0.1058	0.0316	0.1115	0.0408	0.0026
9	rs78045036	127562862	0.97	0.222305343836028	1.04	0.276253925711104	0.264101280950748	0.0354245302153153	0.0075	0.0095	0.0887	0.0145	0.0429	0.0219	0.019	0.0276	0.0017	0.0365	0.0404	0.1349	0.0051	0.0473	0.1146	0.0184	0.0214	0.006	0.0023	0.0224	0.019	0.1059	0.0315	0.1117	0.0407	0.0027
9	rs913232	127562973	0.97	0.222305343836028	1.05	0.24269399207398	0.262285578923397	0.0308173030052022	0.0075	0.0095	0.0887	0.0145	0.0429	0.0219	0.019	0.0276	0.0017	0.0365	0.0404	0.1349	0.0051	0.0473	0.1146	0.0184	0.0214	0.006	0.0023	0.0224	0.019	0.1059	0.0315	0.1117	0.0407	0.0027
9	rs12340764	127566015	0.97	0.222305343836028	1.05	0.24269399207398	0.252909279206347	0.0413260075238987	0.0076	0.0094	0.0888	0.0145	0.0431	0.0219	0.019	0.0276	0.0017	0.0365	0.0402	0.1346	0.0051	0.0473	0.1147	0.0183	0.0214	0.0059	0.0022	0.0225	0.0189	0.1061	0.0317	0.112	0.0403	0.0027
9	rs7874348	127566378	0.97	0.222305343836028	1.05	0.24269399207398	0.249898759031786	0.0431930576895719	0.0076	0.0094	0.0889	0.0145	0.0431	0.0219	0.019	0.0275	0.0017	0.0365	0.0402	0.1346	0.0051	0.0473	0.1148	0.0183	0.0214	0.0059	0.0022	0.0225	0.0189	0.1061	0.0317	0.1121	0.0402	0.0027
9	rs13289070	127569863	0.97	0.222305343836028	1.05	0.24269399207398	0.357722134151022	0.0786818857989365	0.0074	0.0087	0.0937	0.0141	0.0422	0.0205	0.0178	0.027	0.0015	0.0347	0.0397	0.1348	0.0047	0.0461	0.1181	0.0168	0.0197	0.0062	0.0018	0.0221	0.0178	0.1077	0.0314	0.119	0.0383	0.0026
9	rs117962799	127570430	0.97	0.222305343836028	1.06	0.212122118160079	0.340796822314723	0.0880485892603067	0.0074	0.0086	0.0947	0.014	0.0421	0.0201	0.0174	0.0268	0.0014	0.0344	0.0397	0.1354	0.0045	0.0461	0.1186	0.0166	0.0193	0.0061	0.0017	0.0216	0.0177	0.1072	0.0312	0.1207	0.0382	0.0026
9	rs12347187	127570966	0.97	0.222305343836028	1.07	0.184406357471863	0.312338769370348	0.072439332491911	0.0074	0.0085	0.0953	0.014	0.042	0.0199	0.0172	0.0265	0.0014	0.0341	0.0396	0.136	0.0044	0.0459	0.1192	0.0165	0.0192	0.0061	0.0016	0.0215	0.0176	0.1069	0.0309	0.122	0.038	0.0025
9	rs4838215	127573750	0.97	0.222305343836028	1.09	0.136985182682918	0.2716167104342	0.0981539405805051	0.0074	0.0084	0.0974	0.0139	0.0417	0.0192	0.0167	0.0265	0.0014	0.0335	0.0394	0.1378	0.0042	0.0457	0.1201	0.0164	0.0187	0.006	0.0015	0.0208	0.017	0.1063	0.0304	0.1241	0.0378	0.0024
9	rs10986438	127580851	0.97	0.222305343836028	1.08	0.159408631830651	0.259619839250879	0.0445739686724164	0.0074	0.0084	0.0976	0.0139	0.0417	0.0192	0.0167	0.0264	0.0014	0.0335	0.0394	0.138	0.0042	0.0457	0.1204	0.0164	0.0186	0.0059	0.0015	0.0207	0.017	0.1062	0.0304	0.1242	0.0377	0.0024
9	rs1041205	127581004	0.97	0.222305343836028	1.08	0.159408631830651	0.260476681033783	0.042907804515862	0.0074	0.0084	0.0976	0.0139	0.0417	0.0192	0.0167	0.0264	0.0014	0.0335	0.0394	0.138	0.0042	0.0458	0.1204	0.0164	0.0186	0.0059	0.0015	0.0207	0.017	0.1062	0.0304	0.124	0.0377	0.0025
9	rs72763336	127581074	0.97	0.222305343836028	1.08	0.159408631830651	0.261470732624074	0.0448059960137216	0.0074	0.0084	0.0976	0.0139	0.0417	0.0192	0.0167	0.0264	0.0014	0.0335	0.0394	0.138	0.0042	0.0458	0.1204	0.0164	0.0186	0.0059	0.0015	0.0207	0.017	0.1061	0.0304	0.124	0.0377	0.0025
9	rs4836999	127596811	0.97	0.222305343836028	1.08	0.159408631830651	0.379182734562268	0.0492546460826424	0.0073	0.0078	0.1	0.0134	0.0405	0.018	0.0156	0.0257	0.0013	0.0323	0.0392	0.1401	0.0046	0.045	0.1202	0.0158	0.0179	0.0059	0.0015	0.0207	0.016	0.1093	0.0302	0.1277	0.0364	0.0025
9	rs4838224	127597676	0.97	0.222305343836028	1.08	0.159408631830651	0.380448776388203	0.0495577887879755	0.0073	0.0078	0.1	0.0134	0.0405	0.018	0.0156	0.0257	0.0013	0.0323	0.0392	0.1401	0.0046	0.045	0.1204	0.0157	0.0179	0.0059	0.0015	0.0207	0.016	0.1092	0.0302	0.1277	0.0364	0.0025
9	rs72763345	127597767	0.97	0.222305343836028	1.08	0.159408631830651	0.380283518940924	0.0490731513813373	0.0073	0.0078	0.1	0.0134	0.0405	0.018	0.0156	0.0257	0.0013	0.0323	0.0392	0.1401	0.0046	0.045	0.1204	0.0157	0.0179	0.0059	0.0015	0.0207	0.016	0.1092	0.0302	0.1277	0.0364	0.0025
9	rs7860834	127603434	0.95	0.291843936447983	1.08	0.159408631830651	0.361039900687372	0.116764586706999	0.0073	0.0078	0.1019	0.0131	0.0391	0.0162	0.0149	0.0248	0.0015	0.0304	0.0373	0.1443	0.0048	0.0439	0.1213	0.015	0.0175	0.0058	0.0015	0.0196	0.0148	0.1123	0.029	0.1327	0.0355	0.0028
9	rs10818998	127611029	0.95	0.291843936447983	1.08	0.159408631830651	0.320049194061825	0.111635612519984	0.0074	0.0076	0.1019	0.0131	0.0391	0.0162	0.0148	0.0245	0.0015	0.0302	0.0375	0.144	0.0048	0.0439	0.1222	0.015	0.0174	0.0058	0.0015	0.0191	0.0146	0.1129	0.0292	0.1329	0.0356	0.0028
9	rs12375547	127616537	0.95	0.291843936447983	1.08	0.159408631830651	0.323029353458727	0.123121727008339	0.0074	0.0076	0.1021	0.0131	0.039	0.0157	0.0147	0.0244	0.0015	0.0301	0.0375	0.1442	0.0047	0.0438	0.1224	0.0148	0.0173	0.0058	0.0014	0.019	0.0146	0.1139	0.0291	0.1333	0.0355	0.0024
9	rs2274970	127618776	0.95	0.291843936447983	1.08	0.159408631830651	0.321865874730653	0.134569598715413	0.0074	0.0075	0.1021	0.0132	0.0389	0.0157	0.0148	0.0242	0.0015	0.0302	0.0375	0.1444	0.0047	0.0441	0.1224	0.0148	0.0174	0.0058	0.0014	0.0189	0.0145	0.1143	0.0291	0.1334	0.0355	0.0024
9	rs117056330	127624406	0.95	0.291843936447983	1.08	0.159408631830651	0.318087209535863	0.137032169980304	0.0074	0.0075	0.1022	0.0133	0.0388	0.0157	0.0148	0.0242	0.0015	0.0302	0.0375	0.1445	0.0046	0.0441	0.1225	0.0147	0.0174	0.0058	0.0014	0.0189	0.0145	0.1143	0.029	0.1332	0.0355	0.0023
9	rs10986468	127624679	0.95	0.291843936447983	1.09	0.136985182682918	0.31813743772189	0.13730679929143	0.0074	0.0075	0.1022	0.0133	0.0388	0.0157	0.0148	0.0242	0.0015	0.0302	0.0375	0.1445	0.0046	0.0441	0.1225	0.0147	0.0174	0.0058	0.0014	0.0189	0.0145	0.1143	0.029	0.1332	0.0355	0.0023
9	rs1051358	127639695	0.95	0.291843936447983	1.09	0.136985182682918	0.313932796895482	0.175453581735992	0.0073	0.0075	0.1023	0.0132	0.0387	0.0156	0.0147	0.0241	0.0015	0.0304	0.0376	0.1446	0.0046	0.0441	0.1225	0.0147	0.0173	0.0057	0.0014	0.0189	0.0144	0.1144	0.0291	0.1333	0.0355	0.0023
9	rs56180964	127639758	0.95	0.291843936447983	1.09	0.136985182682918	0.315281080703553	0.174255717762222	0.0073	0.0075	0.1022	0.0132	0.0387	0.0156	0.0148	0.0241	0.0015	0.0304	0.0375	0.1446	0.0046	0.0442	0.1225	0.0147	0.0173	0.0057	0.0014	0.0189	0.0144	0.1144	0.0291	0.1333	0.0355	0.0023
9	rs623096	127643168	0.95	0.291843936447983	1.09	0.136985182682918	0.313384367930497	0.192517260682641	0.0073	0.0074	0.1023	0.0132	0.0386	0.0156	0.0148	0.0241	0.0015	0.0307	0.0376	0.1447	0.0045	0.0442	0.1226	0.0147	0.0173	0.0057	0.0014	0.019	0.0143	0.1144	0.0291	0.1334	0.0355	0.0023
9	rs78475506	127655765	0.95	0.291843936447983	1.09	0.136985182682918	0.258225132981481	0.209472802260954	0.0072	0.0074	0.1024	0.0132	0.0385	0.0157	0.0147	0.024	0.0015	0.0307	0.0376	0.1451	0.0042	0.0441	0.1227	0.0146	0.0173	0.0057	0.0013	0.0189	0.0143	0.1144	0.029	0.1337	0.0356	0.0021
9	rs10819004	127660210	0.95	0.291843936447983	1.09	0.136985182682918	0.255135479688565	0.218773296089836	0.0072	0.0074	0.1024	0.0132	0.0385	0.0157	0.0147	0.024	0.0015	0.0307	0.0376	0.1451	0.0042	0.0441	0.1227	0.0146	0.0174	0.0057	0.0013	0.0188	0.0143	0.1144	0.029	0.1337	0.0356	0.0021
9	rs634710	127661645	0.95	0.291843936447983	1.09	0.136985182682918	0.244590626189495	0.216194353903294	0.0072	0.0073	0.1023	0.0132	0.0385	0.0157	0.0147	0.024	0.0015	0.0306	0.0376	0.1453	0.0042	0.0441	0.1227	0.0146	0.0174	0.0057	0.0013	0.0188	0.0142	0.1147	0.029	0.1336	0.0355	0.0021
9	rs55977784	127673877	0.95	0.291843936447983	1.09	0.136985182682918	0.229547104086378	0.220822063965596	0.0071	0.0072	0.1024	0.0132	0.0385	0.0157	0.0147	0.024	0.0015	0.0305	0.0376	0.1454	0.0041	0.0441	0.1228	0.0146	0.0174	0.0057	0.0013	0.0188	0.0142	0.1148	0.0289	0.1338	0.0355	0.0021
9	rs74759033	127676918	0.95	0.291843936447983	1.09	0.136985182682918	0.224816447230967	0.224503833117382	0.0071	0.0072	0.1024	0.0132	0.0385	0.0157	0.0147	0.0239	0.0015	0.0305	0.0376	0.1455	0.0041	0.0441	0.1229	0.0145	0.0174	0.0057	0.0013	0.0188	0.0142	0.1148	0.0289	0.1338	0.0355	0.0021
9	rs17250311	127688216	0.95	0.291843936447983	1.09	0.136985182682918	0.218908503597649	0.254993235137525	0.007	0.0072	0.1024	0.0132	0.0384	0.0156	0.0147	0.0239	0.0015	0.0304	0.0376	0.1457	0.004	0.0441	0.1229	0.0145	0.0174	0.0057	0.0013	0.0188	0.0143	0.1148	0.0289	0.134	0.0355	0.0022
9	rs3780598	127688614	0.95	0.291843936447983	1.08	0.159408631830651	0.21915462230921	0.259188771051762	0.007	0.0072	0.1024	0.0132	0.0384	0.0156	0.0147	0.0239	0.0015	0.0304	0.0376	0.1457	0.004	0.0441	0.1229	0.0145	0.0174	0.0057	0.0013	0.0188	0.0143	0.1148	0.0289	0.134	0.0355	0.0022
9	rs12001999	127746648	0.95	0.291843936447983	1.07	0.184406357471863	0.196002938637998	0.289732574626647	0.0069	0.0071	0.1027	0.0131	0.0384	0.0156	0.0148	0.024	0.0014	0.0302	0.0375	0.146	0.0038	0.0444	0.1232	0.0143	0.0173	0.0056	0.0013	0.0187	0.0143	0.115	0.0288	0.1343	0.0354	0.0021
9	rs116963424	127753257	0.95	0.291843936447983	1.07	0.184406357471863	0.192362531742462	0.293741383962787	0.0069	0.0071	0.1028	0.0131	0.0383	0.0156	0.0148	0.024	0.0014	0.0301	0.0375	0.1461	0.0038	0.0444	0.1232	0.0143	0.0173	0.0056	0.0013	0.0187	0.0143	0.1149	0.0288	0.1343	0.0354	0.0021
9	rs10119842	127787246	0.95	0.291843936447983	1.07	0.184406357471863	0.17546696658496	0.276182711614721	0.0068	0.007	0.1042	0.013	0.0383	0.0155	0.0149	0.024	0.0014	0.0299	0.0372	0.1464	0.0036	0.0444	0.1237	0.0141	0.0173	0.0055	0.0012	0.0185	0.0144	0.1144	0.0284	0.1344	0.0356	0.002
9	rs13298083	127801901	0.95	0.291843936447983	1.07	0.184406357471863	0.160904492807492	0.32590994164905	0.0067	0.0068	0.1052	0.013	0.0383	0.0155	0.0148	0.024	0.0014	0.0297	0.037	0.1466	0.0033	0.0445	0.1241	0.0141	0.0172	0.0055	0.0012	0.0184	0.0144	0.114	0.0283	0.1343	0.0357	0.002
9	rs10986530	127809938	0.95	0.291843936447983	1.07	0.184406357471863	0.165618649956738	0.316445241165028	0.0067	0.0068	0.1054	0.013	0.0382	0.0156	0.0148	0.024	0.0014	0.0297	0.0368	0.1467	0.0032	0.0446	0.1242	0.0141	0.0172	0.0055	0.0012	0.0184	0.0144	0.114	0.0282	0.1344	0.0357	0.002
9	rs600310	127816147	0.95	0.291843936447983	1.07	0.184406357471863	0.174204321523437	0.33165241223901	0.0067	0.0068	0.1057	0.013	0.0382	0.0155	0.0148	0.024	0.0014	0.0296	0.0369	0.1464	0.0032	0.0446	0.1242	0.0141	0.0172	0.0055	0.0012	0.0184	0.0144	0.1139	0.0282	0.1344	0.0357	0.002
9	rs827660	127825391	0.95	0.291843936447983	1.07	0.184406357471863	0.199721221096128	0.360167738665319	0.0066	0.0067	0.1073	0.013	0.038	0.0153	0.0146	0.0237	0.0014	0.0296	0.0372	0.1472	0.0031	0.0445	0.1253	0.014	0.017	0.0056	0.0012	0.018	0.0143	0.1136	0.028	0.1338	0.0356	0.0019
9	rs13283161	127841808	0.95	0.291843936447983	1.07	0.184406357471863	0.227489024794648	0.365069234526769	0.0066	0.0066	0.1083	0.0129	0.0379	0.0152	0.0145	0.0237	0.0013	0.0297	0.0369	0.1474	0.003	0.0447	0.1255	0.0139	0.0169	0.0056	0.0012	0.0177	0.0142	0.1133	0.028	0.1337	0.0355	0.0018
9	rs76211174	127857445	0.95	0.291843936447983	1.07	0.184406357471863	0.228789877370252	0.36167388691538	0.0066	0.0066	0.1083	0.0129	0.0379	0.0152	0.0145	0.0237	0.0013	0.0297	0.0369	0.1474	0.003	0.0447	0.1255	0.0139	0.0169	0.0056	0.0012	0.0177	0.0142	0.1133	0.028	0.1337	0.0355	0.0018
9	rs111392058	127864003	0.95	0.291843936447983	1.07	0.184406357471863	0.228789877370252	0.360418639253829	0.0066	0.0066	0.1083	0.0129	0.0379	0.0152	0.0145	0.0237	0.0013	0.0297	0.0369	0.1474	0.003	0.0447	0.1255	0.0139	0.0169	0.0056	0.0012	0.0177	0.0142	0.1133	0.028	0.1337	0.0355	0.0018
9	rs116916288	127896906	0.95	0.291843936447983	1.07	0.184406357471863	0.229042131766124	0.359666086638518	0.0066	0.0066	0.1083	0.0129	0.0379	0.0152	0.0145	0.0237	0.0013	0.0297	0.0369	0.1474	0.003	0.0447	0.1255	0.0139	0.0169	0.0056	0.0012	0.0177	0.0142	0.1133	0.028	0.1337	0.0355	0.0018
9	rs1549314	127910307	0.95	0.291843936447983	1.07	0.184406357471863	0.237925359440543	0.420966422415988	0.0066	0.0066	0.1084	0.0129	0.0379	0.0152	0.0145	0.0237	0.0013	0.0297	0.0368	0.1474	0.003	0.0447	0.1256	0.0139	0.0169	0.0056	0.0012	0.0177	0.0142	0.1133	0.0281	0.1338	0.0354	0.0018
9	rs7852933	127932402	0.95	0.291843936447983	1.07	0.184406357471863	0.237410251410172	0.435969748504401	0.0066	0.0066	0.1084	0.0129	0.0379	0.0152	0.0145	0.0237	0.0013	0.0297	0.0368	0.1474	0.003	0.0447	0.1256	0.0139	0.0169	0.0056	0.0012	0.0177	0.0142	0.1133	0.0281	0.1337	0.0354	0.0018
9	rs117508195	127938574	0.95	0.291843936447983	1.07	0.184406357471863	0.239431280174434	0.454451375686498	0.0065	0.0066	0.1087	0.0129	0.0379	0.0152	0.0145	0.0237	0.0013	0.0297	0.0368	0.1474	0.003	0.0447	0.1256	0.0139	0.0169	0.0056	0.0012	0.0176	0.0141	0.1133	0.028	0.1338	0.0355	0.0018
9	rs10986626	127948321	0.95	0.291843936447983	1.07	0.184406357471863	0.259800099322466	0.501448813953978	0.0064	0.0066	0.1094	0.0129	0.0377	0.0152	0.0145	0.0235	0.0013	0.0297	0.0364	0.1475	0.003	0.0446	0.1259	0.0139	0.0169	0.0056	0.0011	0.0174	0.0139	0.1131	0.0279	0.1339	0.0358	0.0017
9	rs501963	127962916	0.95	0.291843936447983	1.04	0.276253925711104	0.272032445588817	0.465044999955938	0.0064	0.0066	0.1097	0.0129	0.0377	0.0153	0.0145	0.0235	0.0013	0.0297	0.0363	0.1475	0.0029	0.0446	0.1263	0.0136	0.017	0.0056	0.0011	0.0174	0.0138	0.1131	0.0279	0.1339	0.0359	0.0017
9	rs10986636	127962972	0.95	0.291843936447983	1.04	0.276253925711104	0.271893829052115	0.46302863424001	0.0064	0.0066	0.1097	0.0129	0.0377	0.0153	0.0145	0.0235	0.0013	0.0297	0.0363	0.1475	0.0029	0.0446	0.1263	0.0136	0.017	0.0056	0.0011	0.0174	0.0138	0.1131	0.0279	0.1339	0.0359	0.0017
9	rs359588	127975583	0.95	0.291843936447983	1.04	0.276253925711104	0.281783200475109	0.475431521827634	0.0064	0.0066	0.1101	0.0128	0.0376	0.0152	0.0145	0.0235	0.0013	0.0298	0.0362	0.1476	0.0029	0.0446	0.1264	0.0136	0.017	0.0056	0.0011	0.0173	0.0138	0.1129	0.028	0.1339	0.0359	0.0017
9	rs1128362	127975654	0.95	0.291843936447983	1.04	0.276253925711104	0.281736106305438	0.483430145616376	0.0064	0.0066	0.1101	0.0128	0.0376	0.0152	0.0145	0.0235	0.0013	0.0298	0.0362	0.1476	0.0029	0.0446	0.1264	0.0136	0.017	0.0056	0.0011	0.0173	0.0138	0.1129	0.028	0.1339	0.0359	0.0017
9	rs13291252	127976476	0.95	0.291843936447983	1.04	0.276253925711104	0.285564414520738	0.536863975010518	0.0064	0.0066	0.1101	0.0128	0.0376	0.0152	0.0145	0.0234	0.0013	0.0299	0.0363	0.1476	0.0029	0.0446	0.1264	0.0136	0.0169	0.0056	0.0011	0.0173	0.0138	0.1129	0.028	0.1339	0.0359	0.0017
9	rs8759	127998651	0.95	0.291843936447983	1.04	0.276253925711104	0.291047199179878	0.555920600639061	0.0064	0.0066	0.1102	0.0127	0.0375	0.0151	0.0144	0.0234	0.0012	0.0301	0.0363	0.1481	0.0028	0.0446	0.127	0.0134	0.0168	0.0054	0.001	0.0171	0.014	0.1124	0.028	0.1342	0.036	0.0015
9	rs430397	128001119	0.95	0.291843936447983	1.04	0.276253925711104	0.298185219318354	0.593512888276488	0.0064	0.0066	0.1103	0.0127	0.0375	0.0151	0.0144	0.0234	0.0012	0.0301	0.0362	0.1481	0.0028	0.0447	0.127	0.0134	0.0168	0.0054	0.001	0.0171	0.014	0.1124	0.028	0.1343	0.0359	0.0015
9	rs4838254	128008537	0.95	0.291843936447983	1.04	0.276253925711104	0.330056359319599	0.600671714308084	0.0064	0.0065	0.1106	0.0126	0.0374	0.015	0.0142	0.0233	0.0011	0.0301	0.0363	0.1482	0.0026	0.0447	0.1276	0.0134	0.0167	0.0053	9e-04	0.017	0.0141	0.112	0.028	0.1348	0.036	0.0015
9	rs78464967	128034080	0.95	0.291843936447983	1.04	0.276253925711104	0.268945767648541	0.643608037435057	0.0066	0.0063	0.1113	0.0123	0.0377	0.0144	0.0135	0.0227	9e-04	0.03	0.0371	0.1484	0.0025	0.0446	0.1289	0.0131	0.016	0.0049	7e-04	0.0168	0.0143	0.1121	0.0279	0.1352	0.0367	0.0014
9	rs75834725	128051059	0.95	0.291843936447983	1.04	0.276253925711104	0.263056421135183	0.595515291962389	0.0066	0.0063	0.1113	0.0123	0.0377	0.0143	0.0134	0.0227	9e-04	0.03	0.0372	0.1484	0.0025	0.0446	0.129	0.0131	0.0159	0.0049	7e-04	0.0168	0.0143	0.1121	0.0279	0.1352	0.0368	0.0013
9	rs41306461	128069955	0.94	0.331738599837001	1.04	0.276253925711104	0.265467520282364	0.551141102077706	0.0066	0.0063	0.1114	0.0122	0.0377	0.0143	0.0134	0.0225	9e-04	0.0299	0.0373	0.1484	0.0024	0.0446	0.1291	0.0131	0.0159	0.0049	7e-04	0.0167	0.0144	0.1122	0.0279	0.1352	0.0368	0.0013
9	rs117899875	128076333	0.95	0.291843936447983	1.04	0.276253925711104	0.268211467315905	0.564379599491159	0.0067	0.0063	0.1114	0.0122	0.0377	0.0143	0.0134	0.0226	9e-04	0.03	0.0373	0.1484	0.0024	0.0446	0.1291	0.0132	0.0159	0.0049	7e-04	0.0167	0.0144	0.1121	0.0279	0.1352	0.0368	0.0013
9	rs62581368	128080779	0.95	0.291843936447983	1.04	0.276253925711104	0.270878473631545	0.575422635737507	0.0067	0.0063	0.1115	0.0122	0.0377	0.0143	0.0134	0.0226	9e-04	0.03	0.0373	0.1485	0.0024	0.0446	0.1291	0.0131	0.0159	0.0049	7e-04	0.0167	0.0144	0.1121	0.0279	0.1352	0.0367	0.0013
9	rs34822905	128083589	0.95	0.291843936447983	1.04	0.276253925711104	0.273189066810097	0.578688798199713	0.0067	0.0063	0.1115	0.0122	0.0377	0.0143	0.0134	0.0226	9e-04	0.03	0.0374	0.1485	0.0024	0.0446	0.1292	0.0131	0.0159	0.0049	7e-04	0.0167	0.0144	0.1121	0.0279	0.1352	0.0365	0.0013
9	rs10819045	128084165	0.95	0.291843936447983	1.04	0.276253925711104	0.272957530675203	0.580821308540651	0.0067	0.0063	0.1115	0.0122	0.0377	0.0143	0.0134	0.0226	9e-04	0.03	0.0374	0.1485	0.0024	0.0446	0.1292	0.0131	0.0159	0.0049	7e-04	0.0167	0.0144	0.1121	0.0279	0.1352	0.0365	0.0013
9	rs116983971	128086276	0.95	0.291843936447983	1.03	0.312927433563081	0.272911236160379	0.578546698226878	0.0067	0.0063	0.1115	0.0122	0.0377	0.0143	0.0134	0.0226	9e-04	0.03	0.0374	0.1485	0.0024	0.0446	0.1292	0.0131	0.0159	0.0049	7e-04	0.0167	0.0144	0.1121	0.0279	0.1352	0.0365	0.0013
9	rs72767063	128113253	0.95	0.291843936447983	1.02	0.35283343175317	0.269865170610601	0.580963543196476	0.0067	0.0063	0.1115	0.0122	0.0377	0.0143	0.0134	0.0226	9e-04	0.03	0.0374	0.1485	0.0024	0.0446	0.1292	0.0131	0.0159	0.0049	7e-04	0.0167	0.0144	0.1121	0.0279	0.1352	0.0365	0.0013
9	rs2841334	128122320	0.95	0.291843936447983	1.02	0.35283343175317	0.257910765567059	0.668050087264565	0.0067	0.0063	0.1116	0.0122	0.0378	0.0143	0.0134	0.0223	9e-04	0.03	0.0375	0.1486	0.0024	0.0447	0.1293	0.0131	0.0159	0.0048	7e-04	0.0166	0.0144	0.1122	0.0278	0.1352	0.0365	0.0013
9	rs2030148	128125750	0.95	0.291843936447983	1.03	0.312927433563081	0.257103350424016	0.650319585365126	0.0067	0.0063	0.1116	0.0122	0.0378	0.0143	0.0134	0.0223	9e-04	0.03	0.0375	0.1486	0.0024	0.0447	0.1293	0.0131	0.0159	0.0048	7e-04	0.0166	0.0144	0.1122	0.0278	0.1352	0.0365	0.0013
9	rs4838260	128139732	0.95	0.291843936447983	1.03	0.312927433563081	0.222699334457304	0.66628680979882	0.0067	0.0063	0.1115	0.0122	0.0378	0.0142	0.0134	0.0223	9e-04	0.0299	0.0375	0.1485	0.0024	0.0447	0.1296	0.013	0.0159	0.0046	7e-04	0.0165	0.0144	0.1123	0.0279	0.1354	0.0367	0.0013
9	rs6478703	128141348	0.95	0.291843936447983	1.03	0.312927433563081	0.217966483003397	0.666580615319728	0.0067	0.0063	0.1115	0.0122	0.0378	0.0142	0.0134	0.0223	9e-04	0.0299	0.0375	0.1485	0.0024	0.0447	0.1297	0.0129	0.0159	0.0045	7e-04	0.0165	0.0144	0.1124	0.0279	0.1354	0.0367	0.0013
9	rs11790990	128141965	0.95	0.291843936447983	1.03	0.312927433563081	0.216252143740311	0.617502650063193	0.0067	0.0062	0.1115	0.0122	0.0378	0.0142	0.0134	0.0223	9e-04	0.0299	0.0375	0.1485	0.0024	0.0447	0.1297	0.0129	0.0159	0.0045	7e-04	0.0165	0.0144	0.1124	0.0279	0.1353	0.0367	0.0013
9	rs111964401	128142024	0.95	0.291843936447983	1.03	0.312927433563081	0.216129981370991	0.627769544278177	0.0067	0.0062	0.1115	0.0122	0.0378	0.0142	0.0134	0.0223	9e-04	0.0299	0.0375	0.1485	0.0024	0.0447	0.1297	0.0129	0.0159	0.0045	7e-04	0.0165	0.0144	0.1124	0.0279	0.1353	0.0367	0.0013
9	rs73668933	128150484	0.95	0.291843936447983	1.03	0.312927433563081	0.210351844523546	0.619523954200457	0.0067	0.0062	0.1116	0.0122	0.0377	0.0141	0.0133	0.0224	9e-04	0.0301	0.0377	0.1482	0.0024	0.0445	0.1301	0.0128	0.016	0.0044	6e-04	0.0165	0.0146	0.1126	0.028	0.1348	0.0367	0.0012
9	rs117235462	128150977	0.95	0.291843936447983	1.03	0.312927433563081	0.211194866327297	0.608713790864693	0.0067	0.0062	0.1116	0.0122	0.0376	0.0141	0.0133	0.0224	9e-04	0.0302	0.0377	0.1481	0.0024	0.0445	0.1302	0.0128	0.016	0.0044	6e-04	0.0165	0.0147	0.1126	0.028	0.1348	0.0367	0.0012
9	rs3104554	128152615	0.94	0.331738599837001	1.03	0.312927433563081	0.224608393036532	0.604545970678209	0.0067	0.0061	0.1118	0.0122	0.0376	0.014	0.0132	0.0225	9e-04	0.0304	0.0382	0.1479	0.0024	0.0442	0.1306	0.0126	0.016	0.0044	6e-04	0.0166	0.0146	0.1126	0.028	0.1345	0.0367	0.0012
9	rs3122934	128154100	0.94	0.331738599837001	1.03	0.312927433563081	0.232802044925929	0.609145332111811	0.0067	0.0061	0.1118	0.0122	0.0375	0.014	0.0132	0.0225	8e-04	0.0304	0.0382	0.1479	0.0023	0.0442	0.1308	0.0125	0.016	0.0044	6e-04	0.0164	0.0145	0.1126	0.028	0.1345	0.0368	0.0012
9	rs117464942	128159344	0.94	0.331738599837001	1.03	0.312927433563081	0.21960624207251	0.62414990590903	0.0067	0.0061	0.1118	0.0122	0.0374	0.014	0.0132	0.0225	8e-04	0.0304	0.0383	0.1478	0.0023	0.0442	0.1312	0.0125	0.016	0.0044	6e-04	0.0164	0.0145	0.1126	0.028	0.1345	0.0368	0.0012
9	rs80093621	128173633	0.95	0.291843936447983	1.03	0.312927433563081	0.201595269301332	0.633425946368475	0.0067	0.006	0.1116	0.0123	0.0375	0.014	0.0132	0.0226	9e-04	0.0303	0.0382	0.1481	0.0024	0.044	0.1313	0.0123	0.0161	0.0044	6e-04	0.0163	0.0144	0.1128	0.0279	0.1344	0.0369	0.0012
9	rs7848694	128174437	0.95	0.291843936447983	1.03	0.312927433563081	0.200774150565532	0.644191009472617	0.0067	0.006	0.1116	0.0123	0.0375	0.014	0.0132	0.0226	9e-04	0.0303	0.0382	0.1481	0.0024	0.044	0.1313	0.0123	0.0161	0.0044	6e-04	0.0163	0.0144	0.1128	0.0279	0.1344	0.0369	0.0012
9	rs2841338	128189302	0.94	0.331738599837001	1.03	0.312927433563081	0.161972028607845	0.623426568011435	0.0069	0.0059	0.1112	0.0124	0.0376	0.0139	0.0132	0.0228	0.001	0.0298	0.038	0.1486	0.0025	0.0436	0.1315	0.0121	0.0163	0.0044	6e-04	0.0162	0.0142	0.1132	0.0277	0.1341	0.0371	0.0014
9	rs1129	128199873	0.94	0.331738599837001	1.03	0.312927433563081	0.15108517758694	0.656607935514291	0.007	0.0058	0.1111	0.0125	0.0376	0.0139	0.0131	0.0229	0.0011	0.0296	0.038	0.1488	0.0026	0.0435	0.1315	0.012	0.0163	0.0044	7e-04	0.0162	0.0141	0.1135	0.0276	0.1339	0.0372	0.0015
9	rs72767087	128218097	0.94	0.331738599837001	1.03	0.312927433563081	0.147174643612174	0.651342318214483	0.007	0.0058	0.1111	0.0125	0.0376	0.0139	0.0131	0.023	0.0011	0.0295	0.038	0.1488	0.0027	0.0435	0.1315	0.012	0.0163	0.0045	7e-04	0.0162	0.014	0.1136	0.0276	0.1339	0.0372	0.0015
9	rs12553073	128222787	0.94	0.331738599837001	1.03	0.312927433563081	0.146393335237119	0.642296798353956	0.007	0.0058	0.111	0.0125	0.0376	0.0139	0.0131	0.023	0.0011	0.0295	0.038	0.1488	0.0027	0.0435	0.1315	0.0119	0.0163	0.0045	7e-04	0.0162	0.014	0.1136	0.0276	0.1339	0.0372	0.0016
9	rs2070113	128246786	0.94	0.331738599837001	1.03	0.312927433563081	0.145679308054391	0.740931233259208	0.0071	0.0058	0.111	0.0126	0.0376	0.0138	0.0131	0.023	0.0011	0.0294	0.038	0.1487	0.0028	0.0435	0.1315	0.0118	0.0162	0.0045	8e-04	0.0161	0.0139	0.1138	0.0277	0.1338	0.0373	0.0016
9	rs72767101	128258596	0.94	0.331738599837001	1.03	0.312927433563081	0.149500497769314	0.756007828703247	0.0071	0.0058	0.1108	0.0129	0.0374	0.0139	0.0132	0.023	0.0012	0.0294	0.0379	0.1489	0.0028	0.0435	0.1316	0.0119	0.0164	0.0045	7e-04	0.016	0.0138	0.1138	0.0275	0.1335	0.0373	0.0017
9	rs10986778	128263417	0.94	0.331738599837001	1.03	0.312927433563081	0.150522804257598	0.765388393416974	0.0071	0.0058	0.1108	0.0129	0.0374	0.0139	0.0132	0.023	0.0012	0.0294	0.0379	0.1489	0.0028	0.0435	0.1316	0.0119	0.0164	0.0045	7e-04	0.016	0.0138	0.1138	0.0275	0.1335	0.0373	0.0017
9	rs16928223	128269431	0.94	0.331738599837001	1.03	0.312927433563081	0.140326884084068	0.809131777299472	0.0072	0.0058	0.1107	0.0127	0.0373	0.0138	0.0131	0.023	0.0012	0.0294	0.0376	0.1489	0.0029	0.0434	0.1316	0.0124	0.0166	0.0046	8e-04	0.016	0.0137	0.1138	0.0273	0.1334	0.0377	0.0018
9	rs10739663	128278739	0.94	0.331738599837001	1.03	0.312927433563081	0.138370174839638	0.806679542319576	0.0072	0.0058	0.1107	0.0126	0.0373	0.0138	0.0131	0.0229	0.0012	0.0295	0.0375	0.1489	0.0029	0.0434	0.1316	0.0126	0.0166	0.0046	8e-04	0.016	0.0137	0.1138	0.0273	0.1334	0.0377	0.0018
9	rs117515961	128278931	0.94	0.331738599837001	1.03	0.312927433563081	0.138244500558727	0.806219923748871	0.0072	0.0058	0.1107	0.0126	0.0373	0.0138	0.0131	0.0229	0.0012	0.0295	0.0375	0.1489	0.0029	0.0434	0.1316	0.0126	0.0166	0.0046	8e-04	0.016	0.0137	0.1138	0.0273	0.1334	0.0377	0.0018
9	rs62570202	128284625	0.94	0.331738599837001	1.03	0.312927433563081	0.137460587327629	0.79642799864489	0.0072	0.0058	0.1107	0.0126	0.0373	0.0138	0.0131	0.0229	0.0012	0.0295	0.0375	0.1488	0.0029	0.0434	0.1316	0.0126	0.0166	0.0046	8e-04	0.016	0.0137	0.1138	0.0273	0.1334	0.0377	0.0018
9	rs72769104	128288877	0.94	0.331738599837001	1.03	0.312927433563081	0.137648482644332	0.792457314001056	0.0072	0.0058	0.1107	0.0126	0.0373	0.0138	0.0131	0.0229	0.0012	0.0295	0.0375	0.1488	0.0029	0.0434	0.1316	0.0126	0.0166	0.0046	8e-04	0.016	0.0137	0.1138	0.0273	0.1334	0.0377	0.0018
9	rs118187635	128290090	0.94	0.331738599837001	1.03	0.312927433563081	0.137648482644332	0.791083833078627	0.0072	0.0058	0.1107	0.0126	0.0373	0.0138	0.0131	0.0229	0.0012	0.0295	0.0375	0.1488	0.0029	0.0434	0.1316	0.0126	0.0166	0.0046	8e-04	0.016	0.0137	0.1138	0.0273	0.1334	0.0377	0.0018
9	rs113102883	128313224	0.94	0.331738599837001	1.03	0.312927433563081	0.121730644585116	0.758426214163111	0.0072	0.0058	0.1108	0.0126	0.0374	0.0138	0.0133	0.0229	0.0013	0.0298	0.0373	0.1487	0.0029	0.0433	0.1312	0.0127	0.0167	0.0046	9e-04	0.0159	0.0135	0.1138	0.0274	0.1334	0.0377	0.0018
9	rs118081526	128313536	0.94	0.331738599837001	1.03	0.312927433563081	0.121730644585116	0.75872863033864	0.0072	0.0058	0.1108	0.0126	0.0374	0.0138	0.0133	0.0229	0.0013	0.0298	0.0373	0.1487	0.0029	0.0433	0.1312	0.0127	0.0167	0.0046	9e-04	0.0159	0.0135	0.1138	0.0274	0.1334	0.0377	0.0018
9	rs506874	128319066	0.94	0.331738599837001	1.03	0.312927433563081	0.12593303575528	0.769481294644958	0.0073	0.0058	0.1108	0.0126	0.0374	0.0138	0.0133	0.0229	0.0013	0.0298	0.0373	0.1487	0.003	0.0432	0.1312	0.0127	0.0167	0.0046	9e-04	0.0159	0.0135	0.1138	0.0273	0.1335	0.0377	0.0018
9	rs12341245	128340941	0.94	0.331738599837001	1.03	0.312927433563081	0.134939067150081	0.751477893174294	0.0073	0.0058	0.1108	0.0127	0.0375	0.0138	0.0132	0.0233	0.0013	0.0299	0.0374	0.1487	0.0031	0.0431	0.1308	0.0127	0.0167	0.0046	9e-04	0.0158	0.0135	0.1133	0.0274	0.1333	0.0378	0.0018
9	rs35101297	128341867	0.94	0.331738599837001	1.03	0.312927433563081	0.13370421344643	0.7535911250794	0.0073	0.0058	0.1108	0.0127	0.0375	0.0138	0.0132	0.0233	0.0013	0.0299	0.0374	0.1486	0.0031	0.0431	0.1308	0.0127	0.0167	0.0046	9e-04	0.0158	0.0138	0.1132	0.0274	0.1333	0.0378	0.0018
9	rs72769118	128361368	0.94	0.331738599837001	1.03	0.312927433563081	0.129074035926606	0.680717912106832	0.0073	0.0058	0.1108	0.0127	0.0376	0.0137	0.0132	0.0233	0.0013	0.03	0.0374	0.1487	0.0032	0.043	0.1307	0.0127	0.0166	0.0046	9e-04	0.0158	0.0138	0.1132	0.0274	0.1332	0.0378	0.0018
9	rs117557407	128368310	0.94	0.331738599837001	1.03	0.312927433563081	0.128652524958928	0.677619611205749	0.0073	0.0058	0.1108	0.0127	0.0376	0.0137	0.0132	0.0233	0.0013	0.03	0.0374	0.1487	0.0032	0.043	0.1307	0.0127	0.0166	0.0046	9e-04	0.0158	0.0138	0.1132	0.0274	0.1332	0.0378	0.0018
9	rs12346310	128375406	0.94	0.331738599837001	1.03	0.312927433563081	0.12886317611354	0.690328136556554	0.0073	0.0058	0.1108	0.0127	0.0376	0.0137	0.0133	0.0233	0.0013	0.03	0.0374	0.1487	0.0032	0.043	0.1307	0.0127	0.0166	0.0046	9e-04	0.0158	0.0138	0.1132	0.0275	0.1332	0.0378	0.0018
9	rs605437	128411501	0.94	0.331738599837001	1.03	0.312927433563081	0.127064362804527	0.644919896612217	0.0074	0.0058	0.1108	0.0127	0.0376	0.0136	0.0133	0.0233	0.0013	0.03	0.0374	0.1488	0.0032	0.043	0.1307	0.0126	0.0165	0.0046	9e-04	0.0158	0.0138	0.1132	0.0275	0.1331	0.0378	0.0018
9	rs631287	128412676	0.94	0.331738599837001	1.02	0.35283343175317	0.126259893753752	0.647107703397127	0.0074	0.0058	0.1107	0.0127	0.0376	0.0136	0.0133	0.0233	0.0013	0.03	0.0374	0.1488	0.0032	0.043	0.1307	0.0126	0.0165	0.0046	9e-04	0.0158	0.0138	0.1132	0.0275	0.1331	0.0378	0.0018
9	rs477813	128416874	0.94	0.331738599837001	1.02	0.35283343175317	0.121817915687981	0.617791312479083	0.0074	0.0059	0.1107	0.0126	0.0376	0.0136	0.0135	0.0233	0.0015	0.0299	0.0373	0.1487	0.0034	0.0429	0.1305	0.0127	0.0165	0.0046	9e-04	0.0158	0.0138	0.1131	0.0275	0.1332	0.0377	0.0018
9	rs117938996	128428842	0.94	0.331738599837001	1.02	0.35283343175317	0.130313263541238	0.603540964974916	0.0075	0.0065	0.1104	0.0124	0.0376	0.0135	0.0136	0.0233	0.0015	0.03	0.0377	0.1488	0.0036	0.0428	0.1303	0.0127	0.0166	0.0046	0.001	0.0156	0.0139	0.1126	0.0275	0.1328	0.0377	0.0019
9	rs4838284	128446365	0.94	0.331738599837001	1.02	0.35283343175317	0.136461079422666	0.629943678921798	0.0075	0.0066	0.1104	0.0124	0.0377	0.0134	0.0136	0.0232	0.0015	0.03	0.0378	0.1489	0.0036	0.0428	0.1303	0.0127	0.0167	0.0046	0.001	0.0155	0.0139	0.1124	0.0275	0.1326	0.0377	0.002
9	rs10986849	128469683	0.94	0.331738599837001	1.02	0.35283343175317	0.155224788984115	0.628494060272128	0.0074	0.0068	0.1104	0.0126	0.0378	0.0133	0.0139	0.0233	0.0016	0.0299	0.0374	0.149	0.0038	0.0427	0.1303	0.0128	0.0167	0.0049	0.0011	0.0156	0.014	0.1124	0.0278	0.1313	0.0376	0.002
9	rs13283601	128474451	0.94	0.331738599837001	1.02	0.35283343175317	0.183858746993495	0.662029968000553	0.0073	0.0069	0.1111	0.0127	0.0378	0.013	0.0142	0.0236	0.0017	0.0297	0.0374	0.1494	0.0039	0.0424	0.13	0.0131	0.0169	0.005	0.0013	0.0154	0.0141	0.1118	0.0275	0.1307	0.0373	0.0021
9	rs112358996	128477342	0.94	0.331738599837001	1.02	0.35283343175317	0.174600583147968	0.589084750770878	0.0073	0.0069	0.1111	0.0128	0.0378	0.0129	0.0141	0.0235	0.0017	0.0297	0.0375	0.1495	0.004	0.0424	0.1298	0.0131	0.0168	0.005	0.0014	0.0154	0.0142	0.1117	0.0276	0.1308	0.0374	0.0021
9	rs7018617	128487082	0.94	0.331738599837001	1.01	0.39608418712213	0.178591922364072	0.587087557503533	0.0073	0.007	0.1111	0.0128	0.0377	0.0128	0.014	0.0235	0.0018	0.0298	0.0376	0.1496	0.004	0.0424	0.1296	0.013	0.0167	0.005	0.0014	0.0154	0.0143	0.1115	0.0276	0.1308	0.0375	0.0021
9	rs12347819	128511236	0.94	0.331738599837001	1.01	0.39608418712213	0.157828653392279	0.541053498520652	0.0073	0.0069	0.111	0.0128	0.0378	0.0128	0.0141	0.0235	0.0018	0.0299	0.0377	0.1497	0.004	0.0423	0.1296	0.0131	0.0166	0.0051	0.0015	0.0154	0.0143	0.1113	0.0276	0.1305	0.0376	0.0022
9	rs111261945	128512730	0.94	0.331738599837001	1.01	0.39608418712213	0.156134926604945	0.54301136817951	0.0073	0.0069	0.1109	0.0128	0.0378	0.0128	0.0141	0.0235	0.0018	0.0299	0.0377	0.1497	0.004	0.0423	0.1295	0.0131	0.0166	0.0051	0.0015	0.0154	0.0143	0.1113	0.0276	0.1305	0.0376	0.0022
9	rs116953571	128515268	0.94	0.331738599837001	1.01	0.39608418712213	0.155325760442834	0.534772249586182	0.0073	0.0069	0.1109	0.0128	0.0378	0.0128	0.0141	0.0235	0.0018	0.0299	0.0377	0.1497	0.004	0.0423	0.1295	0.0131	0.0166	0.0051	0.0016	0.0154	0.0143	0.1113	0.0276	0.1305	0.0376	0.0022
9	rs62567189	128515333	0.94	0.331738599837001	1.01	0.39608418712213	0.155123856258234	0.539237046603799	0.0073	0.0069	0.1109	0.0128	0.0378	0.0128	0.0141	0.0235	0.0018	0.0299	0.0377	0.1497	0.004	0.0423	0.1296	0.0131	0.0166	0.0051	0.0016	0.0154	0.0143	0.1113	0.0276	0.1305	0.0376	0.0022
9	rs72752615	128548448	0.94	0.331738599837001	1.01	0.39608418712213	0.134567893460232	0.516591700114848	0.0073	0.0068	0.1107	0.0129	0.0378	0.0129	0.0142	0.0235	0.0019	0.0298	0.0379	0.1498	0.0039	0.0421	0.1294	0.0132	0.0167	0.0052	0.0017	0.0154	0.0144	0.1111	0.0274	0.1302	0.0377	0.0022
9	rs7873499	128592201	0.94	0.331738599837001	1.01	0.39608418712213	0.13422819127867	0.500351985246147	0.0073	0.0068	0.1106	0.0129	0.0378	0.0129	0.0143	0.0235	0.0019	0.0298	0.038	0.1499	0.0039	0.0421	0.1294	0.0132	0.0167	0.0052	0.0017	0.0154	0.0144	0.111	0.0274	0.1302	0.0377	0.0022
9	rs116944248	128595206	0.94	0.331738599837001	1.01	0.39608418712213	0.130798807721241	0.458868764585432	0.0073	0.0068	0.1106	0.013	0.0378	0.013	0.0143	0.0235	0.0019	0.0299	0.0379	0.1499	0.0039	0.0421	0.1294	0.0131	0.0167	0.0052	0.0017	0.0154	0.0144	0.111	0.0274	0.1302	0.0377	0.0022
9	rs62567228	128595436	0.94	0.331738599837001	1.01	0.39608418712213	0.130889968744511	0.464507078363435	0.0073	0.0068	0.1106	0.013	0.0378	0.013	0.0143	0.0235	0.0019	0.0299	0.0379	0.1499	0.0039	0.0421	0.1294	0.0131	0.0167	0.0052	0.0017	0.0154	0.0144	0.111	0.0274	0.1302	0.0377	0.0022
9	rs117905119	128683469	0.94	0.331738599837001	1.01	0.39608418712213	0.123923871927619	0.392549713161475	0.0069	0.0066	0.1104	0.0131	0.0376	0.0129	0.0143	0.0236	0.0019	0.0299	0.0383	0.1493	0.0041	0.042	0.1292	0.0133	0.0168	0.0052	0.0018	0.0153	0.0145	0.1108	0.0273	0.1307	0.0377	0.0023
9	rs117802889	128689570	0.94	0.331738599837001	1.01	0.39608418712213	0.123747535525638	0.396538947424643	0.0069	0.0066	0.1104	0.0131	0.0376	0.0129	0.0143	0.0236	0.0019	0.0299	0.0384	0.1493	0.0041	0.042	0.1292	0.0133	0.0168	0.0052	0.0018	0.0153	0.0146	0.1107	0.0273	0.1307	0.0377	0.0023
9	rs112126540	128694068	0.94	0.331738599837001	1.01	0.39608418712213	0.121469060137866	0.403384915526866	0.0069	0.0066	0.1104	0.0131	0.0376	0.013	0.0143	0.0236	0.0019	0.0299	0.0384	0.1493	0.0041	0.042	0.1292	0.0133	0.0168	0.0052	0.0018	0.0153	0.0146	0.1108	0.0273	0.1306	0.0377	0.0023
9	rs117380389	128704611	0.94	0.331738599837001	1.01	0.39608418712213	0.118557025291325	0.418087408819509	0.0069	0.0066	0.1102	0.0131	0.0377	0.013	0.0143	0.0236	0.002	0.0299	0.0385	0.1492	0.0041	0.042	0.1292	0.0133	0.0168	0.0052	0.0018	0.0153	0.0146	0.1107	0.0273	0.1307	0.0378	0.0023
9	rs7867968	128721295	0.95	0.291843936447983	1.01	0.39608418712213	0.124335917852506	0.391136863018232	0.0066	0.0066	0.1101	0.0131	0.0376	0.013	0.0143	0.0236	0.002	0.0299	0.0388	0.1489	0.0042	0.042	0.1291	0.0134	0.0169	0.0052	0.0018	0.0152	0.0146	0.1105	0.0272	0.1311	0.0379	0.0023
9	rs111628618	128739342	0.94	0.331738599837001	1.01	0.39608418712213	0.125340066094402	0.371380550087969	0.0066	0.0065	0.1095	0.0132	0.0375	0.013	0.0143	0.0238	0.0021	0.03	0.0391	0.1485	0.0044	0.042	0.129	0.0134	0.0169	0.0053	0.0019	0.0152	0.0148	0.1106	0.0274	0.131	0.038	0.0023
9	rs67500248	128740765	0.94	0.331738599837001	1.01	0.39608418712213	0.130161754750698	0.391650463483023	0.0066	0.0065	0.1092	0.0132	0.0374	0.013	0.0143	0.0238	0.0021	0.03	0.0393	0.1483	0.0045	0.0419	0.1289	0.0134	0.0169	0.0053	0.0019	0.0152	0.0149	0.1106	0.0275	0.1309	0.038	0.0023
9	rs7868608	128746044	0.94	0.331738599837001	1.01	0.39608418712213	0.117159800329513	0.295041918170026	0.0065	0.0065	0.109	0.0132	0.0374	0.013	0.0143	0.0238	0.0022	0.03	0.0394	0.1482	0.0046	0.0419	0.1288	0.0134	0.0169	0.0053	0.0019	0.0152	0.0148	0.1107	0.0275	0.1308	0.0381	0.0023
9	rs116884038	128747180	0.95	0.291843936447983	1	0.442785362986439	0.111534309197853	0.218558000785268	0.0065	0.0065	0.1088	0.0132	0.0376	0.013	0.0143	0.0238	0.0022	0.0301	0.0395	0.1481	0.0046	0.0418	0.1288	0.0134	0.0169	0.0053	0.002	0.0152	0.0147	0.1107	0.0275	0.1306	0.0382	0.0023
9	rs62570498	128751238	0.95	0.291843936447983	1	0.442785362986439	0.0824446458680706	0.195724527824818	0.0064	0.0064	0.1078	0.0135	0.0383	0.013	0.0147	0.0237	0.0025	0.0305	0.0397	0.1474	0.0049	0.0414	0.1286	0.0133	0.0169	0.0055	0.0022	0.0155	0.0143	0.111	0.0274	0.1297	0.0389	0.0026
9	rs4240495	128755979	0.95	0.291843936447983	0.99	0.493036143459036	0.0637489354879445	0.188507908465987	0.0063	0.0064	0.107	0.0136	0.0389	0.013	0.0148	0.0233	0.0027	0.0308	0.0393	0.1469	0.0051	0.0411	0.1278	0.0134	0.0171	0.0057	0.0025	0.0156	0.0145	0.1115	0.0273	0.1279	0.0402	0.0027
9	rs117891498	128762117	0.95	0.291843936447983	0.99	0.493036143459036	0.0568358974722665	0.144144243876667	0.0063	0.0065	0.1066	0.0136	0.039	0.0131	0.0148	0.0233	0.0027	0.0309	0.0395	0.1468	0.0051	0.0411	0.1276	0.0134	0.0172	0.0057	0.0026	0.0156	0.0144	0.1117	0.0273	0.1276	0.0403	0.0028
9	rs112815744	128765080	0.95	0.291843936447983	0.99	0.493036143459036	0.054230411424547	0.134024591876907	0.0063	0.0065	0.1064	0.0137	0.0391	0.0131	0.0148	0.0233	0.0028	0.031	0.0395	0.1468	0.0052	0.0412	0.1276	0.0134	0.0172	0.0058	0.0027	0.0155	0.0144	0.1118	0.0272	0.1273	0.0404	0.0028
9	rs116962400	128769505	0.95	0.291843936447983	0.98	0.546929419532092	0.0510043219074577	0.136666311100549	0.0064	0.0065	0.1063	0.0137	0.0392	0.0131	0.0148	0.0232	0.0028	0.031	0.0396	0.1467	0.0052	0.0412	0.1274	0.0134	0.0172	0.0058	0.0027	0.0155	0.0144	0.1119	0.0272	0.1271	0.0405	0.0028
9	rs118050357	128770825	0.95	0.291843936447983	0.98	0.546929419532092	0.0494407936043183	0.131672330810134	0.0064	0.0065	0.1061	0.0137	0.0392	0.0131	0.0148	0.0232	0.0028	0.031	0.0396	0.1467	0.0052	0.0412	0.1273	0.0134	0.0173	0.0058	0.0027	0.0155	0.0144	0.1119	0.0271	0.1269	0.0406	0.0029
9	rs117125925	128772274	0.95	0.291843936447983	0.98	0.546929419532092	0.0464426955958133	0.135753234436124	0.0064	0.0065	0.1058	0.0137	0.0393	0.0132	0.0148	0.0232	0.0029	0.031	0.0397	0.1468	0.0053	0.0413	0.1271	0.0134	0.0173	0.0059	0.0028	0.0154	0.0145	0.112	0.0269	0.1267	0.0408	0.0029
9	rs7846985	128781003	0.94	0.331738599837001	0.98	0.546929419532092	0.041036767152014	0.150248902051646	0.0065	0.0065	0.1052	0.0138	0.0395	0.0132	0.0148	0.0231	0.003	0.031	0.0399	0.1468	0.0053	0.0414	0.1267	0.0135	0.0174	0.0059	0.003	0.0153	0.0145	0.1123	0.0268	0.126	0.0412	0.003
9	rs11792381	128781170	0.95	0.291843936447983	0.97	0.604552021827049	0.0409650791309011	0.146950423744649	0.0065	0.0065	0.1052	0.0138	0.0395	0.0132	0.0148	0.0231	0.003	0.0309	0.0399	0.1468	0.0053	0.0414	0.1267	0.0135	0.0174	0.0059	0.003	0.0153	0.0145	0.1123	0.0268	0.1261	0.0412	0.003
9	rs867931	128784254	0.95	0.291843936447983	0.97	0.604552021827049	0.0398297400565309	0.123121727008339	0.0065	0.0065	0.1051	0.0138	0.0395	0.0133	0.0148	0.0233	0.003	0.0309	0.0398	0.1468	0.0053	0.0414	0.1265	0.0135	0.0174	0.0059	0.003	0.0153	0.0146	0.1121	0.0267	0.1262	0.0411	0.003
9	rs72754635	128787710	0.95	0.291843936447983	0.97	0.604552021827049	0.0190862179279808	0.149492642432716	0.0068	0.0063	0.1027	0.0135	0.041	0.0139	0.0148	0.0239	0.0033	0.0311	0.0398	0.1471	0.0057	0.0409	0.1249	0.0135	0.0173	0.0061	0.0036	0.0149	0.0149	0.1131	0.0268	0.1243	0.0417	0.0032
9	rs4838311	128788342	0.95	0.291843936447983	0.97	0.604552021827049	0.016852344071992	0.180374233113658	0.0072	0.0062	0.1007	0.0132	0.042	0.0144	0.0148	0.0243	0.0036	0.0315	0.0398	0.1474	0.006	0.0406	0.1237	0.0136	0.0173	0.0062	0.004	0.0147	0.0151	0.1136	0.0269	0.1231	0.0423	0.0034
9	rs4838313	128792958	0.95	0.291843936447983	0.97	0.604552021827049	0.0345916623729303	0.21170551676307	0.0074	0.0062	0.1009	0.0129	0.0425	0.0142	0.0146	0.0246	0.0038	0.032	0.0396	0.1478	0.0064	0.0406	0.1233	0.0134	0.0168	0.0062	0.0043	0.0145	0.0151	0.1131	0.0272	0.122	0.0426	0.0035
9	rs62570501	128794405	0.95	0.291843936447983	0.97	0.604552021827049	0.0375703871275341	0.210641341207659	0.0074	0.0062	0.1011	0.0129	0.0426	0.0142	0.0146	0.0246	0.0038	0.032	0.0396	0.1478	0.0064	0.0407	0.1233	0.0134	0.0167	0.0062	0.0043	0.0144	0.0151	0.1128	0.0272	0.1218	0.0426	0.0035
9	rs2416993	128797551	0.95	0.291843936447983	0.97	0.604552021827049	0.0406934487736766	0.220066526812829	0.0074	0.0062	0.1012	0.0129	0.0426	0.0141	0.0145	0.0247	0.0039	0.0321	0.0396	0.1477	0.0065	0.0406	0.1233	0.0133	0.0167	0.0063	0.0043	0.0144	0.0151	0.1128	0.0272	0.1216	0.0427	0.0035
9	rs10987116	128803050	0.95	0.291843936447983	0.97	0.604552021827049	0.0708828375814122	0.267988377979886	0.0074	0.0063	0.1008	0.0128	0.0429	0.0142	0.0144	0.0247	0.004	0.0326	0.0396	0.1473	0.0068	0.0406	0.1232	0.0131	0.0164	0.0066	0.0044	0.0143	0.0152	0.1125	0.0274	0.1212	0.0429	0.0036
9	rs10987117	128803416	0.95	0.291843936447983	0.97	0.604552021827049	0.0716506376153801	0.271095530975335	0.0074	0.0063	0.1007	0.0128	0.043	0.0142	0.0144	0.0247	0.004	0.0326	0.0397	0.1473	0.0068	0.0406	0.1232	0.0131	0.0164	0.0066	0.0044	0.0143	0.0152	0.1125	0.0274	0.1212	0.0429	0.0036
9	rs60640653	128812442	0.96	0.255413023536062	0.97	0.604552021827049	0.0844432073848052	0.323232101297956	0.0073	0.0065	0.1005	0.0124	0.0439	0.0143	0.014	0.0242	0.0042	0.033	0.0399	0.1463	0.0072	0.0408	0.1219	0.0131	0.0162	0.0066	0.0045	0.0141	0.0155	0.1127	0.0279	0.121	0.0432	0.0038
9	rs888237	128816638	0.96	0.255413023536062	0.97	0.604552021827049	0.0986320172180312	0.351916060996341	0.0073	0.0066	0.1005	0.0122	0.0445	0.0144	0.014	0.024	0.0042	0.0333	0.0398	0.1458	0.0074	0.0411	0.1212	0.0131	0.0161	0.0071	0.0042	0.0141	0.0158	0.1127	0.0281	0.1205	0.0435	0.0039
9	rs888236	128817516	0.96	0.255413023536062	0.97	0.604552021827049	0.108608945729177	0.372139955944996	0.0073	0.0066	0.1005	0.0122	0.0446	0.0144	0.0139	0.024	0.0043	0.0333	0.0399	0.1459	0.0074	0.0411	0.1211	0.0131	0.0161	0.0071	0.0043	0.014	0.0157	0.1127	0.028	0.1203	0.0433	0.0039
9	rs117912668	128823223	0.97	0.222305343836028	0.97	0.604552021827049	0.130920364278821	0.418872063643265	0.0072	0.0069	0.0986	0.0116	0.0456	0.0147	0.0138	0.024	0.0045	0.0338	0.0406	0.1452	0.0076	0.0413	0.1211	0.0128	0.0159	0.0071	0.0041	0.014	0.0159	0.1124	0.0281	0.1196	0.0443	0.0041
9	rs117450265	128823268	0.97	0.222305343836028	0.97	0.604552021827049	0.134784336684639	0.421359429142685	0.0072	0.0069	0.0986	0.0116	0.0456	0.0147	0.0137	0.024	0.0045	0.0338	0.0406	0.1452	0.0076	0.0413	0.1211	0.0128	0.0159	0.0071	0.0041	0.014	0.0159	0.1124	0.0281	0.1196	0.0443	0.0041
9	rs13285563	128824040	0.97	0.222305343836028	0.97	0.604552021827049	0.167653354972354	0.456859467158725	0.0073	0.007	0.0979	0.0113	0.0459	0.0148	0.0136	0.0241	0.0047	0.0338	0.0411	0.1449	0.0078	0.0414	0.121	0.0127	0.0156	0.007	0.0041	0.014	0.0159	0.1123	0.0282	0.1195	0.0446	0.0041
9	rs10760411	128824705	0.97	0.222305343836028	0.97	0.604552021827049	0.190613803419848	0.477868117494258	0.0073	0.0071	0.0974	0.0112	0.0461	0.0149	0.0136	0.0241	0.0048	0.0338	0.0414	0.1446	0.0078	0.0414	0.1212	0.0126	0.0155	0.007	0.0041	0.014	0.016	0.1121	0.0285	0.1193	0.045	0.0041
9	rs73667845	128827161	0.97	0.222305343836028	0.97	0.604552021827049	0.230094854802982	0.485197179671711	0.0074	0.0072	0.0959	0.0106	0.0465	0.0151	0.0139	0.0242	0.0049	0.0336	0.0419	0.1434	0.0078	0.0412	0.1213	0.0133	0.0157	0.007	0.0043	0.0139	0.0167	0.1121	0.0288	0.1183	0.0457	0.0041
9	rs4838320	128831097	0.97	0.222305343836028	0.97	0.604552021827049	0.239345086263869	0.485605192571948	0.0075	0.0073	0.0953	0.0103	0.0467	0.0151	0.014	0.0241	0.005	0.0335	0.0421	0.1429	0.0078	0.0412	0.1215	0.0135	0.0158	0.0069	0.0043	0.0138	0.0169	0.1121	0.0289	0.1179	0.046	0.0041
9	rs999565	128835779	0.97	0.222305343836028	0.97	0.604552021827049	0.237410251410172	0.480986231679166	0.0075	0.0074	0.0952	0.0103	0.0467	0.0153	0.0139	0.0241	0.005	0.0336	0.0422	0.1429	0.0078	0.0412	0.1216	0.0134	0.0158	0.0069	0.0043	0.0138	0.017	0.1122	0.0289	0.1178	0.0461	0.0041
9	rs117027056	128836362	0.97	0.222305343836028	0.97	0.604552021827049	0.22327938972637	0.485061195004079	0.0075	0.0074	0.0953	0.0103	0.0467	0.0153	0.014	0.0241	0.005	0.0336	0.0422	0.1428	0.0078	0.0412	0.1216	0.0134	0.0158	0.0069	0.0043	0.0137	0.0171	0.1122	0.0289	0.1177	0.046	0.0042
9	rs4838322	128836559	0.97	0.222305343836028	0.97	0.604552021827049	0.218416730696424	0.484653299930758	0.0075	0.0074	0.0953	0.0103	0.0467	0.0153	0.014	0.0241	0.005	0.0336	0.0422	0.1428	0.0078	0.0413	0.1216	0.0134	0.0158	0.0069	0.0043	0.0137	0.0171	0.1121	0.0289	0.1177	0.046	0.0042
9	rs4837036	128842857	0.98	0.192372589028169	0.97	0.604552021827049	0.252376577399428	0.49747572597136	0.0074	0.0074	0.0956	0.0101	0.0469	0.0154	0.014	0.0238	0.0052	0.034	0.0427	0.1429	0.0078	0.0414	0.1207	0.0137	0.0161	0.0066	0.0046	0.0132	0.0174	0.1125	0.0291	0.1161	0.0461	0.0042
9	rs7043882	128843312	0.98	0.192372589028169	0.97	0.604552021827049	0.287846104403303	0.492554870984337	0.0074	0.0074	0.0957	0.0101	0.0468	0.0155	0.014	0.0239	0.0053	0.0341	0.0429	0.1428	0.0078	0.0414	0.1208	0.0136	0.0161	0.0066	0.0046	0.0132	0.0176	0.1124	0.0292	0.1157	0.046	0.0042
9	rs10819112	128843485	0.98	0.192372589028169	0.97	0.604552021827049	0.245857123674008	0.438219116042569	0.0073	0.0074	0.0958	0.0103	0.0468	0.0157	0.0141	0.024	0.0051	0.0341	0.0432	0.1427	0.0077	0.0414	0.1196	0.0137	0.0162	0.0065	0.0046	0.0132	0.0178	0.1126	0.0293	0.1154	0.046	0.0042
9	rs13288344	128846772	0.98	0.192372589028169	0.97	0.604552021827049	0.183710223161109	0.278039810743742	0.007	0.0073	0.0964	0.01	0.0473	0.0165	0.0147	0.0242	0.0046	0.0345	0.0435	0.1422	0.0071	0.0413	0.1191	0.0136	0.0168	0.0062	0.0048	0.0132	0.0183	0.1126	0.0296	0.1141	0.0461	0.0039
9	rs117410772	128849240	0.98	0.192372589028169	0.97	0.604552021827049	0.182857551498217	0.271095530975335	0.007	0.0073	0.0964	0.01	0.0472	0.0166	0.0148	0.0242	0.0046	0.0344	0.0435	0.1422	0.0071	0.0413	0.1191	0.0136	0.0168	0.0062	0.0048	0.0132	0.0184	0.1127	0.0296	0.114	0.0461	0.0039
9	rs1420771	128849488	0.98	0.192372589028169	0.97	0.604552021827049	0.17826339649829	0.27827221714085	0.007	0.0073	0.0964	0.01	0.0472	0.0166	0.0148	0.0241	0.0046	0.0344	0.0435	0.1422	0.0071	0.0413	0.1191	0.0136	0.0168	0.0062	0.0048	0.0132	0.0184	0.1127	0.0296	0.114	0.0461	0.0039
9	rs10987148	128857311	0.98	0.192372589028169	0.97	0.604552021827049	0.180276515035366	0.260781864474684	0.007	0.0073	0.0962	0.0099	0.0473	0.0166	0.0148	0.0242	0.0045	0.0345	0.0437	0.1422	0.007	0.0413	0.1189	0.0136	0.0167	0.0062	0.0048	0.0131	0.0185	0.1126	0.0295	0.1141	0.0459	0.0039
9	rs12552226	128858795	0.99	0.165458971998582	0.97	0.604552021827049	0.135248848522847	0.218558000785268	0.007	0.0073	0.0958	0.0099	0.0475	0.017	0.015	0.0246	0.0045	0.0348	0.0439	0.1422	0.0067	0.0414	0.1181	0.0138	0.0168	0.0061	0.0047	0.0131	0.0187	0.1124	0.0293	0.1146	0.0458	0.0038
9	rs2416998	128863934	0.99	0.165458971998582	0.97	0.604552021827049	0.0942264479457462	0.168604988694513	0.0069	0.0073	0.0954	0.0099	0.0474	0.0175	0.0151	0.0244	0.0044	0.035	0.044	0.142	0.0061	0.0414	0.1179	0.0141	0.0169	0.0058	0.0047	0.0132	0.0189	0.1121	0.0293	0.1154	0.0456	0.0038
9	rs57669419	128873876	0.99	0.165458971998582	0.97	0.604552021827049	0.0770237564089734	0.0859730143927169	0.0068	0.0076	0.0928	0.0102	0.0479	0.0188	0.0158	0.0239	0.0042	0.0357	0.0448	0.1419	0.0052	0.0404	0.1166	0.0148	0.0168	0.0051	0.0046	0.0134	0.0192	0.1111	0.0295	0.118	0.0454	0.0038
9	rs2417001	128879579	0.99	0.165458971998582	0.97	0.604552021827049	0.092524086539792	0.0723679956772017	0.007	0.0077	0.0923	0.0104	0.0478	0.0196	0.0162	0.0237	0.0039	0.036	0.045	0.1417	0.0051	0.0399	0.1158	0.0152	0.017	0.0047	0.0047	0.0134	0.0194	0.1104	0.0297	0.1188	0.0454	0.0039
9	rs7871394	128880277	0.99	0.165458971998582	0.98	0.546929419532092	0.0858159835823502	0.0634125350556216	0.007	0.0077	0.0923	0.0105	0.0478	0.0196	0.0162	0.0238	0.0039	0.036	0.0451	0.1417	0.005	0.0398	0.1157	0.0152	0.017	0.0047	0.0047	0.0135	0.0194	0.1103	0.0297	0.1189	0.0454	0.0039
9	rs4838341	128880300	0.99	0.165458971998582	0.95	0.731303845289611	0.085605664666523	0.0634125350556216	0.007	0.0077	0.0923	0.0105	0.0479	0.0196	0.0162	0.0238	0.0039	0.036	0.0451	0.1417	0.005	0.0398	0.1157	0.0152	0.017	0.0047	0.0047	0.0135	0.0194	0.1103	0.0297	0.1188	0.0454	0.0039
9	rs7858074	128883849	0.98	0.192372589028169	0.95	0.731303845289611	0.0392702730501933	0.040323211082813	0.0069	0.0076	0.0933	0.0108	0.0483	0.0204	0.0164	0.0238	0.0041	0.0366	0.0456	0.1405	0.0049	0.0392	0.1141	0.0153	0.0173	0.0047	0.0038	0.0135	0.0195	0.1092	0.0301	0.1189	0.0456	0.004
9	rs1861716	128885548	0.98	0.192372589028169	0.95	0.731303845289611	0.0384687001939781	0.0417189648434239	0.0069	0.0076	0.0933	0.0109	0.0483	0.0204	0.0165	0.0237	0.0041	0.0366	0.0457	0.1405	0.0049	0.0392	0.1141	0.0153	0.0173	0.0047	0.0038	0.0135	0.0195	0.1091	0.0301	0.1189	0.0456	0.0041
9	rs10120791	128886013	0.98	0.192372589028169	0.95	0.731303845289611	0.0413387971271031	0.0490731513813373	0.0069	0.0076	0.0933	0.011	0.0483	0.0204	0.0166	0.0237	0.0041	0.0366	0.0458	0.1404	0.0049	0.0392	0.1139	0.0154	0.0173	0.0047	0.0036	0.0135	0.0195	0.1089	0.0301	0.119	0.0456	0.0041
9	rs74454684	128889487	0.98	0.192372589028169	0.95	0.731303845289611	0.0516557102814301	0.0184766326290751	0.0068	0.0077	0.094	0.0116	0.0485	0.0209	0.0171	0.0236	0.0041	0.0366	0.0462	0.1394	0.0048	0.0391	0.1133	0.016	0.0177	0.0046	0.0029	0.0136	0.0197	0.1079	0.0302	0.1191	0.045	0.0041
9	rs10739667	128891984	0.98	0.192372589028169	0.95	0.731303845289611	0.0737103166127146	0.0116810107217955	0.0065	0.0077	0.0948	0.0121	0.0484	0.0216	0.0179	0.0235	0.0041	0.0367	0.0466	0.138	0.005	0.039	0.1122	0.0166	0.018	0.0045	0.0027	0.0137	0.0197	0.1068	0.0301	0.1193	0.0446	0.0041
9	rs2111366	128903880	0.98	0.192372589028169	0.95	0.731303845289611	0.177570990069824	0.0138850206157174	0.0064	0.0075	0.0947	0.0122	0.0482	0.0222	0.0183	0.0234	0.0044	0.037	0.0468	0.1378	0.0048	0.0389	0.112	0.0167	0.0178	0.0044	0.0026	0.0138	0.0196	0.1063	0.0298	0.1202	0.0447	0.004
9	rs73667876	128906812	0.98	0.192372589028169	0.95	0.731303845289611	0.18064393949915	0.0170091156843629	0.0063	0.0074	0.095	0.0123	0.048	0.0223	0.0182	0.0234	0.0043	0.0371	0.0469	0.1379	0.0048	0.0389	0.112	0.0167	0.0178	0.0043	0.0026	0.0138	0.0196	0.1062	0.0297	0.1202	0.0447	0.0039
9	rs4452912	128908468	0.98	0.192372589028169	0.95	0.731303845289611	0.178993928795383	0.0154604531783686	0.0063	0.0074	0.0951	0.0123	0.048	0.0223	0.0182	0.0233	0.0042	0.0371	0.0469	0.1379	0.0048	0.039	0.1119	0.0167	0.0178	0.0043	0.0026	0.0138	0.0196	0.1062	0.0297	0.1202	0.0447	0.0038
9	rs117796849	128910600	0.98	0.192372589028169	0.95	0.731303845289611	0.203597331784003	0.0193306592881804	0.0063	0.0074	0.0951	0.0123	0.048	0.0224	0.0182	0.0233	0.0042	0.0371	0.047	0.1379	0.0047	0.039	0.1119	0.0168	0.0178	0.0043	0.0025	0.0138	0.0196	0.1061	0.0297	0.1203	0.0446	0.0038
9	rs117115544	128913271	0.98	0.192372589028169	0.96	0.665984986819169	0.227782405086979	0.0262362397624773	0.0063	0.0074	0.095	0.0123	0.0479	0.0226	0.0183	0.0233	0.0042	0.0372	0.0471	0.1378	0.0047	0.0389	0.1119	0.0169	0.0178	0.0043	0.0025	0.0138	0.0196	0.106	0.0296	0.1203	0.0446	0.0038
9	rs7469895	128916424	0.98	0.192372589028169	0.96	0.665984986819169	0.230770005028863	0.0218797911468812	0.0063	0.0074	0.095	0.0124	0.0478	0.0226	0.0183	0.0233	0.0042	0.0373	0.0472	0.1379	0.0047	0.0388	0.112	0.017	0.0178	0.0043	0.0024	0.0138	0.0195	0.1059	0.0296	0.1203	0.0446	0.0038
9	rs117676238	128917145	0.98	0.192372589028169	0.96	0.665984986819169	0.246557419523292	0.0311119416207956	0.0063	0.0074	0.095	0.0124	0.0478	0.0226	0.0183	0.0233	0.0042	0.0373	0.0472	0.1379	0.0047	0.0388	0.1119	0.017	0.0178	0.0043	0.0024	0.0138	0.0195	0.1059	0.0296	0.1203	0.0446	0.0038
9	rs17355986	128920149	0.98	0.192372589028169	0.96	0.665984986819169	0.277842023109012	0.0441115188441802	0.0062	0.0074	0.095	0.0124	0.0478	0.0226	0.0183	0.0233	0.0042	0.0373	0.0472	0.1378	0.0046	0.0389	0.1119	0.017	0.0178	0.0043	0.0024	0.0138	0.0195	0.1059	0.0296	0.1203	0.0446	0.0037
9	rs28612326	128926035	0.98	0.192372589028169	0.96	0.665984986819169	0.230432292615237	0.0241417796437503	0.0061	0.0075	0.094	0.0129	0.048	0.023	0.0189	0.0233	0.0039	0.0377	0.0476	0.1368	0.0044	0.0392	0.1116	0.0175	0.0183	0.0042	0.002	0.0137	0.0192	0.1059	0.0299	0.1202	0.0447	0.0035
9	rs1536961	128937522	0.98	0.192372589028169	0.97	0.604552021827049	0.362435899512449	0.199053962880584	0.0056	0.007	0.0935	0.0145	0.0478	0.0243	0.0203	0.022	0.0029	0.0393	0.0489	0.1401	0.003	0.0392	0.1102	0.0182	0.0183	0.0034	0.0011	0.014	0.0195	0.1047	0.0299	0.1205	0.0433	0.0023
9	rs2773368	128943913	0.98	0.192372589028169	0.97	0.604552021827049	0.374413199795184	0.202717078738739	0.0056	0.007	0.0935	0.0146	0.0478	0.0243	0.0203	0.022	0.0029	0.0393	0.049	0.1401	0.003	0.0392	0.1102	0.0182	0.0183	0.0034	0.0011	0.014	0.0194	0.1048	0.0299	0.1205	0.0433	0.0023
9	rs117169925	128944462	0.98	0.192372589028169	0.97	0.604552021827049	0.377809034217757	0.21181203192158	0.0056	0.007	0.0935	0.0146	0.0478	0.0243	0.0203	0.022	0.0029	0.0393	0.049	0.1401	0.003	0.0392	0.1102	0.0182	0.0183	0.0034	0.0011	0.014	0.0194	0.1048	0.0299	0.1205	0.0432	0.0023
9	rs11790107	128952700	0.98	0.192372589028169	0.97	0.604552021827049	0.315181103566784	0.194480879875135	0.0055	0.0069	0.0935	0.0147	0.0478	0.0245	0.0204	0.0221	0.0028	0.0394	0.049	0.1401	0.0029	0.0392	0.1101	0.0183	0.0184	0.0033	0.0011	0.014	0.0194	0.1048	0.0299	0.1203	0.0432	0.0023
9	rs10987191	128957168	0.97	0.222305343836028	0.97	0.604552021827049	0.360021494972343	0.551983805753913	0.0055	0.0067	0.0931	0.015	0.0479	0.0245	0.0201	0.0217	0.0024	0.0401	0.0496	0.1406	0.0025	0.0391	0.1091	0.0186	0.0183	0.003	9e-04	0.0143	0.0193	0.1053	0.0298	0.1218	0.043	0.0019
9	rs11789479	128958610	0.97	0.222305343836028	0.97	0.604552021827049	0.327552215129134	0.550719869051813	0.0055	0.0067	0.0931	0.015	0.0479	0.0245	0.0201	0.0218	0.0024	0.0401	0.0496	0.1406	0.0025	0.0391	0.1091	0.0186	0.0183	0.003	9e-04	0.0143	0.0193	0.1053	0.0298	0.1218	0.043	0.0019
9	rs10819136	128966109	0.97	0.222305343836028	0.97	0.604552021827049	0.307335672308083	0.537840807472134	0.0055	0.0067	0.0931	0.015	0.0479	0.0245	0.0201	0.0218	0.0024	0.0401	0.0496	0.1406	0.0025	0.0392	0.1091	0.0186	0.0183	0.003	9e-04	0.0143	0.0193	0.1053	0.0298	0.1219	0.043	0.0018
9	rs2773395	128969465	0.97	0.222305343836028	0.97	0.604552021827049	0.310401828452346	0.510934210496508	0.0055	0.0067	0.093	0.015	0.0479	0.0245	0.0201	0.0217	0.0024	0.0401	0.0496	0.1406	0.0024	0.0392	0.1092	0.0186	0.0183	0.003	9e-04	0.0143	0.0193	0.1053	0.0297	0.122	0.0428	0.0018
9	rs2094763	128975311	0.97	0.222305343836028	0.97	0.604552021827049	0.318237906588054	0.493510723174862	0.0055	0.0067	0.0929	0.015	0.0478	0.0245	0.0201	0.0217	0.0024	0.0402	0.0496	0.1407	0.0024	0.0392	0.1092	0.0186	0.0183	0.003	9e-04	0.0143	0.0193	0.1052	0.0297	0.1221	0.0428	0.0018
9	rs17272127	128980174	0.97	0.222305343836028	0.97	0.604552021827049	0.325210449658252	0.526703438630569	0.0055	0.0067	0.0928	0.0151	0.0478	0.0246	0.0202	0.0216	0.0024	0.0402	0.0496	0.1407	0.0024	0.0392	0.1093	0.0186	0.0183	0.003	9e-04	0.0143	0.0193	0.1052	0.0297	0.1221	0.0428	0.0017
9	rs71497604	128982326	0.97	0.222305343836028	0.98	0.546929419532092	0.330978748320898	0.527397818276271	0.0055	0.0067	0.0927	0.0151	0.0478	0.0246	0.0202	0.0216	0.0024	0.0402	0.0495	0.1407	0.0024	0.0393	0.1093	0.0186	0.0183	0.003	9e-04	0.0143	0.0193	0.1051	0.0297	0.122	0.0428	0.0017
9	rs1106229	128987834	0.97	0.222305343836028	0.98	0.546929419532092	0.302179674647388	0.474079254663469	0.0055	0.0066	0.0923	0.0153	0.0476	0.0247	0.0205	0.0215	0.0024	0.0402	0.0494	0.1408	0.0024	0.0395	0.1095	0.0187	0.0183	0.003	9e-04	0.0144	0.0194	0.105	0.0296	0.122	0.0426	0.0017
9	rs1106228	128987898	0.97	0.222305343836028	0.98	0.546929419532092	0.305907020965537	0.495013734520578	0.0055	0.0066	0.0923	0.0153	0.0476	0.0247	0.0205	0.0215	0.0024	0.0402	0.0494	0.1408	0.0024	0.0395	0.1095	0.0187	0.0183	0.003	9e-04	0.0144	0.0194	0.105	0.0296	0.122	0.0426	0.0017
9	rs57023381	128990579	0.96	0.255413023536062	0.98	0.546929419532092	0.415898549523004	0.461282974482177	0.0055	0.0067	0.0908	0.0156	0.0478	0.0252	0.0209	0.0213	0.0024	0.0403	0.0496	0.1407	0.0024	0.0398	0.1093	0.0185	0.0184	0.0032	9e-04	0.0144	0.0192	0.1052	0.0296	0.1219	0.0426	0.0015
9	rs2773390	128990760	0.96	0.255413023536062	0.98	0.546929419532092	0.382489948432631	0.437424868728634	0.0055	0.0067	0.0906	0.0156	0.0478	0.0252	0.0209	0.0213	0.0024	0.0403	0.0496	0.1407	0.0023	0.0399	0.1093	0.0185	0.0186	0.0033	0.001	0.0144	0.0192	0.1052	0.0296	0.1219	0.0426	0.0015
9	rs16928801	128990977	0.96	0.255413023536062	0.98	0.546929419532092	0.465875373055051	0.472187762703132	0.0055	0.0067	0.0905	0.0157	0.0478	0.0252	0.021	0.0212	0.0024	0.0404	0.0496	0.1407	0.0023	0.0399	0.1093	0.0185	0.0186	0.0033	0.001	0.0144	0.0192	0.1052	0.0295	0.1218	0.0425	0.0014
9	rs16928802	128991622	0.96	0.255413023536062	0.98	0.546929419532092	0.450763006410871	0.437027889341484	0.0055	0.0067	0.0901	0.016	0.0478	0.0253	0.0211	0.0212	0.0024	0.0406	0.0497	0.1406	0.0023	0.0397	0.1094	0.0185	0.0187	0.0033	0.001	0.0144	0.0192	0.1053	0.0295	0.1216	0.0424	0.0013
9	rs71497606	128992169	0.96	0.255413023536062	0.99	0.493036143459036	0.450163590523899	0.403255448632083	0.0055	0.0067	0.09	0.0162	0.0478	0.0253	0.0212	0.0211	0.0024	0.0408	0.0498	0.1406	0.0023	0.0397	0.1094	0.0185	0.0188	0.0033	0.001	0.0144	0.0191	0.1054	0.0294	0.1215	0.0423	0.0013
9	rs1537007	128993174	0.96	0.255413023536062	0.98	0.546929419532092	0.470823974091126	0.419395388203675	0.0055	0.0067	0.0898	0.0165	0.048	0.0254	0.0213	0.021	0.0024	0.0412	0.0498	0.1405	0.0023	0.0397	0.1093	0.0184	0.0189	0.0033	0.0011	0.0144	0.019	0.1053	0.0293	0.1213	0.0421	0.0013
9	rs1537010	128993470	0.96	0.255413023536062	0.98	0.546929419532092	0.458349160833124	0.381414158792163	0.0056	0.0067	0.0898	0.0165	0.048	0.0254	0.0213	0.0209	0.0024	0.0413	0.0497	0.1405	0.0023	0.0397	0.1093	0.0184	0.0189	0.0033	0.0011	0.0144	0.019	0.1053	0.0293	0.1213	0.0421	0.0013
9	rs79236808	128999930	0.94	0.331738599837001	0.97	0.604552021827049	0.616066607420937	0.596803402320768	0.006	0.0066	0.0882	0.0186	0.0491	0.0257	0.022	0.0199	0.0024	0.0441	0.0497	0.14	0.0024	0.0395	0.1089	0.0179	0.0194	0.0037	0.0015	0.0142	0.0182	0.1053	0.0286	0.1195	0.0409	0.0011
9	rs2809428	129001029	0.93	0.375229593708928	0.97	0.604552021827049	0.524469379103774	0.566640591140652	0.006	0.0065	0.0881	0.0189	0.0491	0.0257	0.0221	0.0196	0.0024	0.0444	0.0494	0.1408	0.0024	0.0396	0.1087	0.018	0.0195	0.0039	0.0016	0.014	0.0181	0.1051	0.0286	0.1197	0.0404	0.0011
9	rs117541257	129001163	0.93	0.375229593708928	0.97	0.604552021827049	0.536664772887019	0.584807048877221	0.006	0.0065	0.0881	0.0189	0.0491	0.0257	0.0221	0.0196	0.0024	0.0444	0.0494	0.1408	0.0024	0.0396	0.1087	0.018	0.0195	0.0039	0.0016	0.014	0.0181	0.1051	0.0286	0.1197	0.0404	0.0011
9	rs74663412	129003706	0.93	0.375229593708928	0.97	0.604552021827049	0.537186673143633	0.620535189305305	0.0061	0.0065	0.0882	0.019	0.0493	0.0256	0.0221	0.0194	0.0024	0.0444	0.0493	0.1409	0.0025	0.0396	0.1086	0.0181	0.0196	0.0039	0.0017	0.014	0.0179	0.105	0.0285	0.1197	0.0403	0.0012
9	rs12003105	129010998	0.93	0.375229593708928	0.97	0.604552021827049	0.539015214146271	0.66702137917035	0.0061	0.0065	0.0882	0.019	0.0494	0.0256	0.0221	0.0194	0.0024	0.0445	0.0493	0.1409	0.0025	0.0396	0.1086	0.0181	0.0196	0.0039	0.0017	0.0139	0.0179	0.1049	0.0285	0.1198	0.0403	0.0012
9	rs71497608	129015546	0.93	0.375229593708928	0.97	0.604552021827049	0.524082357140183	0.641859856661551	0.0061	0.0065	0.0882	0.019	0.0494	0.0256	0.0221	0.0193	0.0024	0.0445	0.0493	0.1408	0.0025	0.0395	0.1085	0.0181	0.0196	0.0039	0.0017	0.0139	0.0179	0.1049	0.0285	0.1197	0.0403	0.0012
9	rs80182886	129022941	0.93	0.375229593708928	0.97	0.604552021827049	0.501742171526787	0.642296798353956	0.0063	0.0065	0.0883	0.0191	0.0496	0.0256	0.0221	0.0193	0.0024	0.0445	0.0491	0.1408	0.0026	0.0395	0.1085	0.0182	0.0197	0.004	0.0018	0.0139	0.0178	0.1047	0.0285	0.1197	0.04	0.0013
9	rs79688804	129025262	0.93	0.375229593708928	0.97	0.604552021827049	0.490247325953722	0.600384968400536	0.0063	0.0065	0.0883	0.0191	0.0496	0.0256	0.0221	0.0192	0.0024	0.0446	0.049	0.1408	0.0026	0.0395	0.1085	0.0183	0.0197	0.004	0.0018	0.0139	0.0177	0.1047	0.0285	0.1197	0.04	0.0013
9	rs62566819	129026473	0.93	0.375229593708928	0.97	0.604552021827049	0.488499877148258	0.598808449558122	0.0063	0.0065	0.0883	0.0191	0.0496	0.0256	0.0221	0.0192	0.0024	0.0446	0.049	0.1408	0.0026	0.0396	0.1085	0.0183	0.0197	0.004	0.0018	0.0139	0.0177	0.1047	0.0285	0.1197	0.04	0.0013
9	rs16928843	129030818	0.93	0.375229593708928	0.97	0.604552021827049	0.471191549896635	0.569328374448253	0.0064	0.0065	0.0883	0.0191	0.0497	0.0256	0.0221	0.0192	0.0024	0.0446	0.0489	0.1408	0.0027	0.0396	0.1085	0.0183	0.0197	0.004	0.0018	0.0139	0.0177	0.1046	0.0285	0.1196	0.04	0.0013
9	rs2809436	129034533	0.93	0.375229593708928	0.97	0.604552021827049	0.40150536119061	0.604833188152842	0.0065	0.0066	0.0879	0.0192	0.0496	0.0255	0.0221	0.019	0.0024	0.0446	0.0488	0.1408	0.0028	0.0397	0.1089	0.0184	0.0198	0.004	0.0019	0.0138	0.0177	0.1045	0.0285	0.1196	0.04	0.0013
9	rs1888157	129037975	0.93	0.375229593708928	0.97	0.604552021827049	0.404454584987348	0.65338889634311	0.0065	0.0066	0.0878	0.0193	0.0497	0.0255	0.0221	0.019	0.0024	0.0447	0.0487	0.1409	0.0028	0.0399	0.1089	0.0185	0.0198	0.004	0.0019	0.0138	0.0176	0.1045	0.0284	0.1196	0.0399	0.0013
9	rs62566825	129045545	0.92	0.422441555019286	0.97	0.604552021827049	0.384869082050429	0.65631514504458	0.0065	0.0066	0.088	0.0194	0.0496	0.0254	0.0219	0.0189	0.0025	0.0447	0.0485	0.1411	0.0029	0.0399	0.1091	0.0185	0.0199	0.004	0.002	0.0138	0.0175	0.1043	0.0284	0.1195	0.0399	0.0013
9	rs56996234	129046859	0.92	0.422441555019286	0.97	0.604552021827049	0.384979921410441	0.707553700549246	0.0065	0.0066	0.088	0.0194	0.0496	0.0254	0.0219	0.0189	0.0025	0.0447	0.0485	0.1411	0.0029	0.0399	0.1091	0.0185	0.0199	0.004	0.002	0.0138	0.0175	0.1043	0.0284	0.1195	0.0399	0.0014
9	rs7875830	129053790	0.92	0.422441555019286	0.97	0.604552021827049	0.38000817088967	0.71083131663907	0.0066	0.0067	0.0875	0.0194	0.0497	0.0252	0.0218	0.019	0.0026	0.0446	0.0482	0.1409	0.003	0.0399	0.1096	0.0186	0.0199	0.004	0.0021	0.0137	0.0175	0.1042	0.0283	0.1195	0.04	0.0015
9	rs1317309	129056597	0.91	0.473491286898298	0.97	0.604552021827049	0.363134934537425	0.616781133216555	0.007	0.0071	0.0864	0.0195	0.0498	0.0248	0.0213	0.019	0.0034	0.0445	0.0467	0.1404	0.0036	0.0398	0.1106	0.0187	0.0198	0.0042	0.0023	0.0137	0.0173	0.1037	0.0281	0.12	0.0403	0.002
9	rs4837051	129057800	0.91	0.473491286898298	0.97	0.604552021827049	0.379182734562268	0.697889694450435	0.0071	0.0071	0.0866	0.0195	0.0498	0.0247	0.0211	0.019	0.0035	0.0447	0.0465	0.1401	0.0037	0.0395	0.111	0.0186	0.0197	0.0043	0.0024	0.0136	0.0171	0.1038	0.028	0.1203	0.0404	0.002
9	rs61418348	129058642	0.91	0.473491286898298	0.97	0.604552021827049	0.41313743380271	0.770239756616407	0.0072	0.0071	0.0868	0.0194	0.0498	0.0245	0.0209	0.0189	0.0035	0.0448	0.0464	0.1402	0.0037	0.0395	0.1114	0.0184	0.0195	0.0043	0.0024	0.0135	0.0171	0.1037	0.0277	0.1205	0.0405	0.0021
9	rs7466244	129059870	0.91	0.473491286898298	0.97	0.604552021827049	0.311940930330602	0.74604982427432	0.0078	0.0072	0.0878	0.0189	0.0499	0.0238	0.0201	0.0188	0.0033	0.045	0.0458	0.1401	0.0041	0.039	0.1123	0.0179	0.0192	0.0043	0.0026	0.0128	0.0167	0.1035	0.0272	0.1209	0.0425	0.0022
9	rs76746402	129065158	0.92	0.422441555019286	0.97	0.604552021827049	0.41930499281677	1.11687632541753	0.0082	0.0073	0.0911	0.0176	0.0493	0.0213	0.018	0.0188	0.0032	0.0445	0.0457	0.1436	0.0044	0.0375	0.1138	0.0167	0.0177	0.004	0.0027	0.0119	0.0157	0.1039	0.0265	0.1239	0.0441	0.0024
9	rs147807708	129065936	0.92	0.422441555019286	0.97	0.604552021827049	0.40456823305296	1.07227664566006	0.0082	0.0073	0.0912	0.0176	0.0493	0.0212	0.018	0.0188	0.0032	0.0445	0.0457	0.1436	0.0044	0.0375	0.1138	0.0167	0.0177	0.004	0.0027	0.0119	0.0157	0.1038	0.0265	0.1239	0.0442	0.0024
9	rs79119678	129066773	0.92	0.422441555019286	0.97	0.604552021827049	0.380338600705514	1.03687607508362	0.0082	0.0073	0.0912	0.0175	0.0493	0.0212	0.018	0.0188	0.0032	0.0445	0.0457	0.1436	0.0044	0.0375	0.1138	0.0167	0.0177	0.004	0.0027	0.0119	0.0157	0.1038	0.0265	0.124	0.0442	0.0024
9	rs10987240	129068118	0.92	0.422441555019286	0.97	0.604552021827049	0.370271869711065	1.07649420088188	0.0082	0.0073	0.0913	0.0175	0.0493	0.0212	0.0179	0.0188	0.0032	0.0445	0.0457	0.1436	0.0044	0.0375	0.1139	0.0166	0.0177	0.004	0.0027	0.0119	0.0157	0.1037	0.0265	0.124	0.0442	0.0025
9	rs62566854	129071067	0.92	0.422441555019286	0.97	0.604552021827049	0.327348234768418	0.95692074381311	0.0082	0.0074	0.0915	0.0175	0.049	0.0211	0.0179	0.0188	0.0032	0.0445	0.0458	0.1435	0.0045	0.0374	0.1141	0.0166	0.0176	0.004	0.0028	0.0118	0.0157	0.1037	0.0266	0.1242	0.0443	0.0025
9	rs504184	129074984	0.92	0.422441555019286	0.97	0.604552021827049	0.303403104910153	0.889190338424695	0.0082	0.0074	0.0916	0.0174	0.0488	0.0211	0.0178	0.0188	0.0031	0.0446	0.0459	0.1435	0.0045	0.0374	0.1142	0.0166	0.0175	0.004	0.0028	0.0118	0.0156	0.1037	0.0267	0.1244	0.0443	0.0025
9	rs72758742	129076601	0.92	0.422441555019286	0.97	0.604552021827049	0.330773656987013	0.868446613913925	0.0082	0.0074	0.0918	0.0174	0.0488	0.021	0.0178	0.0188	0.0031	0.0446	0.0459	0.1436	0.0045	0.0374	0.114	0.0167	0.0175	0.004	0.0028	0.0117	0.0156	0.1037	0.0266	0.1244	0.0444	0.0025
9	rs72758743	129081113	0.92	0.422441555019286	0.97	0.604552021827049	0.607538452792239	1.0607752903112	0.0083	0.0075	0.0936	0.0172	0.0503	0.02	0.0167	0.0188	0.0032	0.0447	0.0468	0.1442	0.0046	0.0373	0.1125	0.0167	0.0168	0.0035	0.0031	0.0114	0.016	0.1029	0.0258	0.1246	0.0453	0.0024
9	rs7018862	129082009	0.92	0.422441555019286	0.97	0.604552021827049	0.561985691226453	1.0119581022159	0.0083	0.0076	0.0937	0.0172	0.0504	0.0199	0.0167	0.0188	0.0032	0.0447	0.0468	0.1442	0.0046	0.0373	0.1124	0.0167	0.0168	0.0035	0.0031	0.0113	0.016	0.1029	0.0258	0.1246	0.0454	0.0024
9	rs10760426	129103584	0.92	0.422441555019286	0.97	0.604552021827049	0.542549980892137	0.885439736167394	0.0083	0.0078	0.0939	0.0172	0.0507	0.0198	0.0164	0.0188	0.0032	0.0446	0.0466	0.1443	0.0046	0.0375	0.1122	0.0167	0.0167	0.0034	0.0031	0.0115	0.016	0.1029	0.0258	0.1246	0.0456	0.0024
9	rs117159228	129115046	0.92	0.422441555019286	0.97	0.604552021827049	0.547543313696034	0.863159851108082	0.0083	0.0079	0.094	0.0172	0.0509	0.0196	0.0164	0.0188	0.0032	0.0446	0.0465	0.1444	0.0046	0.0376	0.1122	0.0166	0.0166	0.0034	0.0031	0.0116	0.016	0.1029	0.0256	0.1246	0.0456	0.0024
9	rs10435897	129117413	0.92	0.422441555019286	0.97	0.604552021827049	0.550576068452579	0.836826693476414	0.0083	0.0079	0.094	0.0172	0.0509	0.0196	0.0163	0.0188	0.0032	0.0446	0.0465	0.1444	0.0046	0.0376	0.1122	0.0166	0.0166	0.0034	0.0031	0.0116	0.0161	0.1029	0.0256	0.1246	0.0456	0.0024
9	rs74640066	129124774	0.92	0.422441555019286	0.97	0.604552021827049	0.554212536088018	0.798873595334217	0.0083	0.0079	0.094	0.0172	0.0509	0.0196	0.0163	0.0188	0.0032	0.0446	0.0466	0.1444	0.0046	0.0376	0.1122	0.0166	0.0166	0.0034	0.0032	0.0116	0.0161	0.1029	0.0255	0.1246	0.0456	0.0024
9	rs76416304	129143653	0.91	0.473491286898298	0.97	0.604552021827049	0.555802885317988	0.816651510829801	0.0083	0.008	0.0941	0.0172	0.0509	0.0195	0.0162	0.0188	0.0032	0.0446	0.0466	0.1445	0.0046	0.0375	0.1122	0.0166	0.0165	0.0034	0.0032	0.0117	0.016	0.103	0.0255	0.1246	0.0456	0.0025
9	rs79962761	129147814	0.91	0.473491286898298	0.97	0.604552021827049	0.563853461532015	0.784528686320602	0.0083	0.008	0.0942	0.0172	0.051	0.0195	0.0162	0.0188	0.0032	0.0446	0.0466	0.1445	0.0046	0.0375	0.1121	0.0166	0.0165	0.0034	0.0032	0.0117	0.016	0.1029	0.0255	0.1246	0.0456	0.0025
9	rs10987262	129150649	0.91	0.473491286898298	0.97	0.604552021827049	0.564922061871724	0.74604982427432	0.0083	0.008	0.0943	0.0172	0.051	0.0195	0.0162	0.0188	0.0032	0.0446	0.0466	0.1445	0.0046	0.0375	0.1121	0.0166	0.0165	0.0034	0.0032	0.0117	0.016	0.1029	0.0255	0.1247	0.0455	0.0025
9	rs113485919	129160371	0.91	0.473491286898298	0.97	0.604552021827049	0.568401550703495	0.720833874072208	0.0083	0.008	0.0943	0.0172	0.051	0.0195	0.0162	0.0189	0.0032	0.0446	0.0465	0.1445	0.0046	0.0374	0.1121	0.0166	0.0165	0.0034	0.0032	0.0117	0.0161	0.1029	0.0255	0.1247	0.0455	0.0025
9	rs6478736	129162940	0.91	0.473491286898298	0.97	0.604552021827049	0.577683945587795	0.692698391616406	0.0083	0.008	0.0944	0.0173	0.0508	0.0195	0.0162	0.0189	0.0032	0.0446	0.0466	0.1446	0.0046	0.0373	0.112	0.0165	0.0164	0.0034	0.0032	0.0118	0.0162	0.1029	0.0253	0.1248	0.0456	0.0025
9	rs73668020	129164360	0.91	0.473491286898298	0.97	0.604552021827049	0.581199835396584	0.659390942408062	0.0083	0.008	0.0945	0.0173	0.0507	0.0195	0.0162	0.0189	0.0031	0.0446	0.0467	0.1446	0.0046	0.0373	0.112	0.0165	0.0164	0.0034	0.0032	0.0118	0.0162	0.1029	0.0253	0.1248	0.0456	0.0025
9	rs77818912	129165982	0.91	0.473491286898298	0.97	0.604552021827049	0.5795082642929	0.656168761085753	0.0083	0.008	0.0945	0.0173	0.0507	0.0195	0.0163	0.0189	0.0031	0.0446	0.0467	0.1446	0.0046	0.0373	0.112	0.0165	0.0164	0.0033	0.0032	0.0118	0.0163	0.1029	0.0253	0.1248	0.0456	0.0025
9	rs10760430	129166088	0.91	0.473491286898298	0.97	0.604552021827049	0.579373037733868	0.654120175913925	0.0083	0.008	0.0945	0.0173	0.0507	0.0195	0.0163	0.0189	0.0031	0.0446	0.0467	0.1446	0.0046	0.0373	0.112	0.0165	0.0164	0.0033	0.0032	0.0118	0.0163	0.1029	0.0253	0.1248	0.0456	0.0025
9	rs10987268	129169981	0.91	0.473491286898298	0.97	0.604552021827049	0.57734640277826	0.679242130298441	0.0083	0.008	0.0945	0.0173	0.0506	0.0195	0.0163	0.0189	0.0031	0.0446	0.0467	0.1447	0.0046	0.0373	0.112	0.0165	0.0164	0.0033	0.0032	0.0118	0.0163	0.1029	0.0253	0.1247	0.0456	0.0025
9	rs112884871	129171444	0.91	0.473491286898298	0.97	0.604552021827049	0.574312655276635	0.663350387427921	0.0083	0.008	0.0946	0.0173	0.0506	0.0195	0.0163	0.0189	0.0031	0.0446	0.0467	0.1447	0.0046	0.0372	0.112	0.0165	0.0164	0.0033	0.0032	0.0118	0.0163	0.1029	0.0253	0.1246	0.0456	0.0025
9	rs13286659	129177487	0.91	0.473491286898298	0.97	0.604552021827049	0.551963208861006	0.608857629892814	0.0082	0.008	0.095	0.0173	0.0506	0.0194	0.0163	0.019	0.0031	0.0446	0.0469	0.1449	0.0046	0.0371	0.1123	0.0164	0.0163	0.0033	0.0032	0.0118	0.0163	0.1031	0.0253	0.1243	0.0453	0.0025
9	rs76721287	129181421	0.91	0.473491286898298	0.97	0.604552021827049	0.516498581603211	0.584379691336892	0.0081	0.008	0.0952	0.0172	0.0504	0.0194	0.0163	0.0191	0.003	0.0445	0.0469	0.1451	0.0045	0.037	0.1123	0.0164	0.0163	0.0033	0.0032	0.0118	0.0163	0.1032	0.0253	0.1238	0.0454	0.0025
9	rs4837082	129187823	0.91	0.473491286898298	0.97	0.604552021827049	0.504081829627653	0.589655676375387	0.0081	0.008	0.0953	0.0172	0.0504	0.0194	0.0164	0.0192	0.003	0.0445	0.0469	0.1452	0.0045	0.037	0.1123	0.0164	0.0163	0.0033	0.0032	0.0118	0.0164	0.1032	0.0254	0.1237	0.0454	0.0025
9	rs59393129	129195708	0.91	0.473491286898298	0.97	0.604552021827049	0.500227349956626	0.602966854583027	0.0081	0.0079	0.0954	0.0172	0.0504	0.0194	0.0164	0.0192	0.003	0.0445	0.0469	0.1453	0.0045	0.037	0.1124	0.0164	0.0163	0.0033	0.0032	0.0119	0.0163	0.1031	0.0254	0.1235	0.0454	0.0025
9	rs77494448	129199459	0.91	0.473491286898298	0.97	0.604552021827049	0.495633302986362	0.582101722762819	0.008	0.0079	0.0955	0.0172	0.0503	0.0194	0.0164	0.0193	0.003	0.0445	0.0469	0.1453	0.0045	0.037	0.1124	0.0164	0.0162	0.0033	0.0031	0.0119	0.0163	0.1031	0.0254	0.1234	0.0455	0.0025
9	rs75630845	129218589	0.91	0.473491286898298	0.97	0.604552021827049	0.482159672367501	0.574145791190466	0.008	0.0079	0.0957	0.0172	0.0503	0.0193	0.0164	0.0194	0.003	0.0445	0.0469	0.1455	0.0045	0.0371	0.1123	0.0164	0.0162	0.0033	0.0031	0.0119	0.0163	0.1031	0.0254	0.123	0.0456	0.0025
9	rs117394675	129224894	0.91	0.473491286898298	0.97	0.604552021827049	0.466972860493804	0.562544168466663	0.008	0.0079	0.0958	0.0171	0.0503	0.0193	0.0164	0.0195	0.003	0.0444	0.047	0.1456	0.0045	0.0372	0.1122	0.0164	0.0162	0.0032	0.0031	0.0119	0.0164	0.1031	0.0254	0.1227	0.0456	0.0025
9	rs1468675	129231957	0.91	0.473491286898298	0.97	0.604552021827049	0.452263259143175	0.527258924046138	0.0079	0.0079	0.0959	0.0171	0.0503	0.0193	0.0165	0.0195	0.0029	0.0444	0.047	0.1457	0.0045	0.0372	0.1122	0.0164	0.0162	0.0032	0.0031	0.012	0.0164	0.103	0.0254	0.1225	0.0457	0.0025
9	rs76603034	129250679	0.91	0.473491286898298	0.97	0.604552021827049	0.527829259314162	0.556624321713013	0.0078	0.0079	0.0964	0.017	0.0502	0.0191	0.0163	0.0199	0.0034	0.0447	0.0471	0.146	0.0046	0.0374	0.1121	0.0162	0.0159	0.0033	0.0031	0.012	0.0163	0.1026	0.0254	0.1214	0.0462	0.0025
9	rs76800982	129256653	0.91	0.473491286898298	0.97	0.604552021827049	0.596252845943398	0.556905871243205	0.0077	0.0079	0.0966	0.0169	0.0502	0.019	0.0162	0.0201	0.0036	0.0448	0.0472	0.1462	0.0046	0.0375	0.112	0.0161	0.0157	0.0033	0.0031	0.0119	0.0163	0.1025	0.0253	0.121	0.0465	0.0025
9	rs11793585	129260088	0.91	0.473491286898298	0.97	0.604552021827049	0.645667986850909	0.542731565370679	0.0077	0.0079	0.0967	0.0169	0.0502	0.0189	0.0162	0.0202	0.0038	0.0449	0.0472	0.1463	0.0046	0.0376	0.112	0.016	0.0156	0.0033	0.0031	0.0119	0.0163	0.1024	0.0253	0.1207	0.0466	0.0025
9	rs28591969	129260777	0.91	0.473491286898298	0.97	0.604552021827049	0.648086207934488	0.53421479926926	0.0077	0.0079	0.0967	0.0169	0.0502	0.0189	0.0162	0.0202	0.0038	0.0449	0.0472	0.1463	0.0046	0.0376	0.1119	0.016	0.0156	0.0033	0.0031	0.0119	0.0164	0.1024	0.0253	0.1207	0.0466	0.0025
9	rs3814127	129265742	0.91	0.473491286898298	0.98	0.546929419532092	0.643395766463765	0.548053903115687	0.0077	0.0079	0.0968	0.0169	0.0501	0.0188	0.0161	0.0203	0.0038	0.0449	0.0471	0.1464	0.0046	0.0376	0.1118	0.016	0.0156	0.0033	0.0031	0.0119	0.0163	0.1022	0.0254	0.1209	0.0467	0.0026
9	rs7024765	129274091	0.91	0.473491286898298	0.98	0.546929419532092	0.664408281557158	0.567347602399199	0.0077	0.008	0.0971	0.0168	0.0503	0.0186	0.0161	0.0204	0.0038	0.0451	0.0472	0.1463	0.0047	0.0377	0.1117	0.0158	0.0154	0.0034	0.0031	0.0118	0.0162	0.1018	0.0256	0.1206	0.047	0.0026
9	rs73588826	129278840	0.91	0.473491286898298	0.98	0.546929419532092	0.650651149258178	0.570460997327925	0.0077	0.0079	0.0972	0.0167	0.0502	0.0185	0.016	0.0205	0.0038	0.0452	0.0473	0.1463	0.0047	0.0377	0.1118	0.0156	0.0153	0.0037	0.003	0.0118	0.0163	0.1016	0.0257	0.1206	0.0466	0.0026
9	rs16929091	129281970	0.91	0.473491286898298	0.98	0.546929419532092	0.640065048404423	0.51038310376115	0.0076	0.0078	0.0975	0.0166	0.0502	0.0183	0.0158	0.0208	0.0038	0.0453	0.0474	0.1462	0.0046	0.0378	0.112	0.0153	0.0151	0.0038	0.0029	0.0119	0.0164	0.1014	0.0259	0.1207	0.0468	0.0026
9	rs77491296	129282783	0.91	0.473491286898298	0.98	0.546929419532092	0.628715311725493	0.478681032636326	0.0076	0.0077	0.0978	0.0166	0.0501	0.018	0.0155	0.0211	0.0036	0.0455	0.0475	0.1461	0.0046	0.0379	0.1122	0.015	0.0148	0.0038	0.0028	0.012	0.0166	0.101	0.0262	0.1209	0.0471	0.0026
9	rs953226	129286868	0.91	0.473491286898298	0.98	0.546929419532092	0.708676367299498	0.520325920224184	0.0075	0.0074	0.0992	0.0164	0.0499	0.0171	0.0147	0.0217	0.0033	0.0458	0.0478	0.1463	0.0044	0.0385	0.1129	0.014	0.0143	0.0038	0.0023	0.0122	0.017	0.0998	0.0267	0.1213	0.0479	0.0024
9	rs35714990	129287564	0.91	0.473491286898298	0.98	0.546929419532092	0.678585888124303	0.4847892551313	0.0075	0.0074	0.0993	0.0164	0.0498	0.0171	0.0147	0.0218	0.0033	0.0458	0.0478	0.1463	0.0043	0.0386	0.113	0.0139	0.0143	0.0038	0.0023	0.0123	0.017	0.0997	0.0268	0.1214	0.0479	0.0024
9	rs78919028	129290598	0.91	0.473491286898298	0.98	0.546929419532092	0.721099208109657	0.516177204974942	0.0074	0.0073	0.0994	0.0163	0.05	0.0168	0.0145	0.0218	0.0032	0.0458	0.0478	0.1462	0.0044	0.0385	0.1132	0.0137	0.0141	0.0038	0.0022	0.0123	0.0172	0.0997	0.0269	0.1215	0.0483	0.0024
9	rs16929113	129292055	0.91	0.473491286898298	0.98	0.546929419532092	0.709788272373722	0.491872410212389	0.0074	0.0073	0.0995	0.0163	0.0501	0.0167	0.0144	0.0219	0.0031	0.0458	0.0478	0.1462	0.0043	0.0384	0.1133	0.0137	0.0141	0.0038	0.0022	0.0123	0.0172	0.0997	0.0269	0.1215	0.0484	0.0024
9	rs62578091	129294843	0.91	0.473491286898298	0.99	0.493036143459036	0.711272017573792	0.497886361064351	0.0074	0.0072	0.0995	0.0161	0.0502	0.0165	0.0143	0.0219	0.0031	0.0458	0.0478	0.1461	0.0043	0.0384	0.1133	0.0135	0.014	0.0038	0.0022	0.0123	0.0173	0.0999	0.027	0.1216	0.0486	0.0024
9	rs10819180	129302884	0.91	0.473491286898298	0.99	0.493036143459036	0.662465822013308	0.452313668362595	0.0073	0.0071	0.0997	0.0159	0.0504	0.0163	0.0141	0.022	0.0031	0.0457	0.0478	0.146	0.0043	0.0384	0.1133	0.0133	0.0138	0.0038	0.0021	0.0124	0.0175	0.1002	0.027	0.1219	0.0491	0.0024
9	rs4448386	129306014	0.91	0.473491286898298	0.99	0.493036143459036	0.6431119949705	0.450311986356256	0.0073	0.0071	0.0997	0.0157	0.0505	0.0162	0.0141	0.0221	0.003	0.0457	0.0479	0.146	0.0043	0.0384	0.1134	0.0132	0.0137	0.0037	0.0021	0.0124	0.0176	0.1002	0.027	0.1221	0.0492	0.0024
9	rs55835701	129306139	0.91	0.473491286898298	0.99	0.493036143459036	0.646165520254059	0.459136845881945	0.0073	0.0071	0.0997	0.0157	0.0505	0.0162	0.0141	0.022	0.003	0.0457	0.0479	0.146	0.0043	0.0384	0.1134	0.0132	0.0137	0.0037	0.0021	0.0124	0.0176	0.1002	0.027	0.1222	0.0492	0.0024
9	rs10819181	129310174	0.9	0.528487958927512	0.99	0.493036143459036	0.620595403540775	0.483294288789375	0.0072	0.0071	0.0996	0.0155	0.0505	0.0159	0.0141	0.022	0.0029	0.0458	0.0481	0.1453	0.0042	0.0384	0.1136	0.0132	0.0137	0.0037	0.002	0.0125	0.0178	0.1006	0.0271	0.1225	0.0494	0.0023
9	rs58527584	129313060	0.9	0.528487958927512	0.99	0.493036143459036	0.624369349678761	0.491190192088096	0.0071	0.007	0.0994	0.0154	0.0507	0.0156	0.014	0.0222	0.0028	0.0459	0.0483	0.1449	0.0042	0.0384	0.1138	0.0131	0.0136	0.0037	0.0019	0.0126	0.018	0.1008	0.0272	0.1228	0.0496	0.0023
9	rs62578113	129313534	0.9	0.528487958927512	0.99	0.493036143459036	0.614328817701477	0.469893597831811	0.0071	0.007	0.0994	0.0153	0.0508	0.0156	0.014	0.0222	0.0028	0.0459	0.0483	0.1448	0.0042	0.0384	0.1138	0.013	0.0135	0.0037	0.0018	0.0126	0.018	0.1008	0.0272	0.1228	0.0496	0.0023
9	rs78287666	129319275	0.9	0.528487958927512	0.99	0.493036143459036	0.588738080116161	0.461417194644203	0.0071	0.007	0.0983	0.0152	0.0508	0.0155	0.0139	0.0227	0.0027	0.0458	0.0484	0.1441	0.0041	0.0383	0.1137	0.0128	0.0133	0.0036	0.0018	0.0128	0.0183	0.1013	0.0275	0.1235	0.0499	0.0024
9	rs76593561	129320108	0.9	0.528487958927512	0.99	0.493036143459036	0.590783182057035	0.468275941070468	0.0071	0.007	0.0981	0.0152	0.0508	0.0155	0.0139	0.0227	0.0027	0.0458	0.0484	0.144	0.0041	0.0383	0.1137	0.0128	0.0132	0.0036	0.0018	0.0129	0.0183	0.1013	0.0275	0.1236	0.05	0.0024
9	rs113275395	129321929	0.9	0.528487958927512	0.99	0.493036143459036	0.567062103102549	0.460075454014075	0.0072	0.007	0.0975	0.0151	0.0508	0.0154	0.0138	0.0231	0.0027	0.0456	0.0485	0.1438	0.0041	0.0382	0.1135	0.0128	0.0131	0.0036	0.0018	0.013	0.0185	0.1016	0.0278	0.1239	0.05	0.0024
9	rs13302133	129324453	0.9	0.528487958927512	0.99	0.493036143459036	0.526600428400965	0.450578741741527	0.0073	0.007	0.0967	0.0151	0.0507	0.0152	0.0137	0.0234	0.0027	0.0454	0.0487	0.1435	0.0042	0.0383	0.1133	0.0129	0.0129	0.0036	0.0018	0.0132	0.0186	0.1019	0.028	0.1242	0.0501	0.0025
9	rs10987357	129325501	0.9	0.528487958927512	0.99	0.493036143459036	0.493813932299374	0.422932446542514	0.0073	0.007	0.0965	0.015	0.0506	0.0151	0.0137	0.0235	0.0027	0.0453	0.0488	0.1433	0.0042	0.0383	0.1132	0.0129	0.0128	0.0036	0.0018	0.0133	0.0187	0.1023	0.0282	0.1242	0.0502	0.0025
9	rs10987359	129326047	0.9	0.528487958927512	0.99	0.493036143459036	0.479004604720755	0.415213758847279	0.0073	0.007	0.0963	0.0151	0.0504	0.0151	0.0138	0.0236	0.0027	0.0452	0.0488	0.1431	0.0042	0.0384	0.1131	0.0129	0.0128	0.0036	0.0018	0.0133	0.0187	0.1024	0.0282	0.1241	0.0502	0.0026
9	rs10739680	129326532	0.9	0.528487958927512	0.99	0.493036143459036	0.374413199795184	0.368473550370898	0.0073	0.0071	0.0958	0.0149	0.0503	0.0151	0.014	0.0238	0.0027	0.0446	0.0489	0.1426	0.0044	0.0387	0.1131	0.0131	0.0128	0.0037	0.002	0.0136	0.0188	0.1027	0.0283	0.1237	0.0504	0.0027
9	rs16929131	129327423	0.9	0.528487958927512	0.99	0.493036143459036	0.323992146439638	0.389212526305506	0.0074	0.007	0.0951	0.0143	0.0505	0.0147	0.0136	0.0244	0.0027	0.0438	0.0489	0.1429	0.0042	0.0391	0.1143	0.013	0.0125	0.0037	0.0019	0.014	0.019	0.1029	0.0281	0.1236	0.0506	0.0027
9	rs28695213	129327992	0.9	0.528487958927512	0.99	0.493036143459036	0.29571509875109	0.377722227193584	0.0074	0.007	0.0952	0.0143	0.0505	0.0145	0.0134	0.0247	0.0027	0.0433	0.0487	0.143	0.0042	0.0393	0.1148	0.013	0.0125	0.0036	0.002	0.0141	0.0191	0.103	0.0279	0.1235	0.0507	0.0027
9	rs55795058	129329005	0.9	0.528487958927512	0.99	0.493036143459036	0.282018734686143	0.407274209569924	0.0074	0.0069	0.0949	0.0138	0.0508	0.0142	0.013	0.0249	0.0026	0.043	0.0488	0.1431	0.0041	0.0394	0.1156	0.0129	0.0122	0.0036	0.002	0.0141	0.0192	0.1035	0.0277	0.1238	0.0507	0.0026
9	rs7044211	129337787	0.9	0.528487958927512	0.99	0.493036143459036	0.312687097702785	0.47394408295837	0.0073	0.0068	0.0949	0.0134	0.0509	0.0138	0.0125	0.0252	0.0025	0.0431	0.049	0.1429	0.004	0.0396	0.1165	0.0128	0.0118	0.0036	0.002	0.0141	0.0192	0.1036	0.0277	0.1239	0.0511	0.0025
9	rs62578120	129340496	0.9	0.528487958927512	0.98	0.546929419532092	0.339704336032501	0.507354710870207	0.0073	0.0068	0.0949	0.0133	0.0509	0.0136	0.0123	0.0253	0.0025	0.0432	0.0491	0.1428	0.004	0.0398	0.1168	0.0128	0.0116	0.0036	0.002	0.0142	0.0192	0.1036	0.0277	0.124	0.0512	0.0025
9	rs113225444	129348693	0.9	0.528487958927512	0.98	0.546929419532092	0.334836475678556	0.523789546942381	0.0074	0.0068	0.0948	0.0131	0.0509	0.0135	0.0123	0.0254	0.0025	0.0433	0.0492	0.1427	0.0039	0.0399	0.117	0.0127	0.0116	0.0036	0.002	0.0142	0.0192	0.1038	0.0277	0.1238	0.0511	0.0025
9	rs12682999	129349127	0.9	0.528487958927512	0.98	0.546929419532092	0.333547980070274	0.523234979390646	0.0074	0.0068	0.0948	0.0131	0.0509	0.0135	0.0123	0.0254	0.0025	0.0433	0.0492	0.1427	0.0039	0.0399	0.117	0.0127	0.0116	0.0036	0.002	0.0142	0.0192	0.1038	0.0278	0.1238	0.0511	0.0025
9	rs72760779	129362240	0.9	0.528487958927512	0.98	0.546929419532092	0.325617082298887	0.51755918120838	0.0075	0.0069	0.0948	0.0131	0.0507	0.0135	0.0123	0.0256	0.0025	0.0434	0.0493	0.1423	0.0039	0.04	0.117	0.0128	0.0115	0.0036	0.002	0.0143	0.0192	0.104	0.0277	0.1238	0.051	0.0024
9	rs75894916	129377162	0.89	0.587533376708783	0.98	0.546929419532092	0.257192995071145	0.468814998408806	0.0077	0.0069	0.0944	0.0131	0.0501	0.0136	0.0125	0.0259	0.0025	0.0429	0.0493	0.1415	0.0039	0.0401	0.1173	0.0132	0.0115	0.0036	0.002	0.0146	0.019	0.1049	0.0278	0.1233	0.0511	0.0024
9	rs2235057	129377396	0.89	0.587533376708783	0.98	0.546929419532092	0.256789728338104	0.468141202009075	0.0077	0.0069	0.0944	0.0131	0.0501	0.0136	0.0125	0.0259	0.0025	0.0429	0.0493	0.1415	0.0039	0.0401	0.1173	0.0132	0.0115	0.0036	0.002	0.0146	0.019	0.1049	0.0278	0.1233	0.0511	0.0024
9	rs10760442	129383900	0.89	0.587533376708783	0.98	0.546929419532092	0.23869917781911	0.459404968286183	0.0077	0.0069	0.0944	0.0132	0.0501	0.0136	0.0125	0.026	0.0025	0.0429	0.049	0.1414	0.0039	0.0401	0.1173	0.0132	0.0115	0.0036	0.002	0.0146	0.019	0.1052	0.0278	0.1233	0.0511	0.0024
9	rs12342373	129402567	0.9	0.528487958927512	0.99	0.493036143459036	0.223362323524933	0.409872733343736	0.0079	0.007	0.0946	0.0133	0.0497	0.0137	0.0126	0.0258	0.0025	0.043	0.0487	0.1414	0.0038	0.0402	0.1168	0.0134	0.0117	0.0036	0.0019	0.0147	0.0192	0.1054	0.0278	0.1232	0.0506	0.0024
9	rs77673310	129402969	0.9	0.528487958927512	0.99	0.493036143459036	0.224525201431714	0.410783281547667	0.0079	0.007	0.0945	0.0133	0.0497	0.0137	0.0126	0.0258	0.0025	0.043	0.0487	0.1414	0.0038	0.0402	0.1168	0.0134	0.0117	0.0036	0.0019	0.0147	0.0192	0.1054	0.0278	0.1232	0.0506	0.0024
9	rs72760798	129409117	0.9	0.528487958927512	0.99	0.493036143459036	0.221500471234305	0.411434010283075	0.008	0.007	0.0946	0.0132	0.0494	0.0136	0.0126	0.0258	0.0025	0.0433	0.0487	0.141	0.0038	0.0403	0.1167	0.0133	0.0117	0.0036	0.0018	0.015	0.0193	0.1057	0.0279	0.1234	0.0503	0.0024
9	rs12555734	129411242	0.9	0.528487958927512	0.99	0.493036143459036	0.211596972847025	0.433855526013358	0.0081	0.0071	0.0945	0.013	0.0492	0.0134	0.0123	0.026	0.0026	0.0438	0.0487	0.1406	0.0037	0.0404	0.1163	0.0132	0.0116	0.0036	0.0018	0.0152	0.0194	0.1065	0.0279	0.1234	0.0501	0.0024
9	rs4144233	129414169	0.89	0.587533376708783	1	0.442785362986439	0.213937682216412	0.435573122464594	0.0085	0.0076	0.094	0.0126	0.0483	0.0132	0.012	0.0263	0.0027	0.0445	0.0484	0.1398	0.0036	0.0405	0.1153	0.0132	0.0118	0.0037	0.0018	0.0156	0.02	0.1071	0.0279	0.1243	0.0498	0.0026
9	rs79111028	129414510	0.89	0.587533376708783	1	0.442785362986439	0.217721112742587	0.428055649671437	0.0085	0.0077	0.0943	0.0125	0.0482	0.0131	0.012	0.0265	0.0027	0.0443	0.0483	0.1395	0.0036	0.0405	0.1154	0.0132	0.0118	0.0037	0.0017	0.0156	0.0201	0.1072	0.0278	0.1242	0.0498	0.0026
9	rs13289694	129417731	0.89	0.587533376708783	1	0.442785362986439	0.201477850189514	0.399247643829929	0.0085	0.0078	0.0944	0.0124	0.048	0.0131	0.0121	0.0264	0.0027	0.0442	0.0481	0.1392	0.0037	0.0404	0.1153	0.0136	0.0119	0.0037	0.0017	0.0158	0.0203	0.1076	0.0278	0.1238	0.0498	0.0026
9	rs7857133	129420636	0.89	0.587533376708783	0.99	0.493036143459036	0.202182947007061	0.380649487249056	0.0086	0.0078	0.0945	0.0125	0.048	0.0131	0.0122	0.0262	0.0026	0.0442	0.0478	0.139	0.0037	0.0402	0.1151	0.0138	0.0119	0.0037	0.0016	0.0161	0.0205	0.1081	0.0278	0.1237	0.0498	0.0025
9	rs61185870	129420849	0.89	0.587533376708783	1	0.442785362986439	0.209790885269387	0.391393639915272	0.0085	0.0078	0.0945	0.0124	0.048	0.0131	0.0122	0.0262	0.0026	0.0441	0.0479	0.1389	0.0037	0.0402	0.1151	0.0138	0.0119	0.0037	0.0016	0.0162	0.0205	0.1081	0.0278	0.1238	0.0498	0.0025
9	rs117166072	129433205	0.9	0.528487958927512	1	0.442785362986439	0.265786859663126	0.323840131208967	0.0084	0.0077	0.096	0.0122	0.0466	0.0139	0.0123	0.0253	0.0023	0.0435	0.0474	0.1384	0.0036	0.0408	0.1153	0.0147	0.0119	0.0038	0.0014	0.0164	0.0205	0.1083	0.0278	0.1235	0.0494	0.0033
9	rs4837104	129433929	0.9	0.528487958927512	1	0.442785362986439	0.258000563536787	0.322502909233952	0.0083	0.0077	0.096	0.0122	0.0465	0.0139	0.0123	0.0253	0.0023	0.0437	0.0473	0.1383	0.0035	0.0408	0.1153	0.0148	0.0119	0.0038	0.0013	0.0165	0.0205	0.1082	0.0278	0.1235	0.0494	0.0033
9	rs72762523	129436525	0.9	0.528487958927512	1	0.442785362986439	0.255671353587435	0.324813677246017	0.0083	0.0077	0.096	0.0122	0.0465	0.0139	0.0123	0.0252	0.0023	0.0437	0.0473	0.1382	0.0036	0.0408	0.1154	0.0148	0.0119	0.0038	0.0013	0.0165	0.0205	0.1082	0.0279	0.1235	0.0494	0.0033
9	rs4837105	129438861	0.9	0.528487958927512	0.99	0.493036143459036	0.271155185232334	0.330305802187718	0.0083	0.0078	0.096	0.0122	0.0465	0.014	0.0123	0.0252	0.0023	0.0437	0.0473	0.1382	0.0036	0.0409	0.1154	0.0149	0.012	0.0038	0.0013	0.0165	0.0205	0.1082	0.0278	0.1233	0.0494	0.0033
9	rs3861877	129446591	0.9	0.528487958927512	0.99	0.493036143459036	0.20715773654102	0.32627560388876	0.0083	0.0078	0.096	0.0123	0.0465	0.014	0.0124	0.0252	0.0027	0.0437	0.0474	0.137	0.0039	0.041	0.1153	0.015	0.012	0.0039	0.0016	0.0165	0.0205	0.1081	0.0278	0.1228	0.0497	0.0034
9	rs10987410	129448120	0.9	0.528487958927512	0.99	0.493036143459036	0.20875134385273	0.333982135029116	0.0082	0.0078	0.0961	0.0123	0.0465	0.014	0.0124	0.0252	0.0027	0.0437	0.0474	0.1371	0.0039	0.041	0.1153	0.015	0.0119	0.0039	0.0016	0.0165	0.0205	0.1081	0.0278	0.1228	0.0497	0.0034
9	rs10987411	129450439	0.9	0.528487958927512	0.99	0.493036143459036	0.156337605537713	0.322745919414455	0.0086	0.0079	0.096	0.0123	0.0465	0.014	0.0123	0.0252	0.0032	0.0436	0.0461	0.1369	0.0041	0.0411	0.1149	0.015	0.012	0.0041	0.0021	0.0165	0.0205	0.1075	0.0281	0.1229	0.0498	0.0036
9	rs10987413	129459438	0.9	0.528487958927512	0.99	0.493036143459036	0.171338126722616	0.335455983647688	0.0087	0.0079	0.0961	0.0119	0.0464	0.0142	0.0124	0.0253	0.0032	0.0431	0.0461	0.1368	0.0042	0.0412	0.1145	0.0152	0.012	0.0041	0.0021	0.0167	0.0206	0.1066	0.0284	0.1231	0.0497	0.0037
9	rs28687510	129459662	0.9	0.528487958927512	0.99	0.493036143459036	0.184416326510826	0.362553297578656	0.0087	0.008	0.0962	0.0119	0.0464	0.0143	0.0125	0.0253	0.0032	0.0431	0.0461	0.1366	0.0042	0.0412	0.1145	0.0152	0.012	0.0041	0.0021	0.0167	0.0206	0.1066	0.0284	0.1231	0.0497	0.0037
9	rs867559	129465325	0.9	0.528487958927512	0.99	0.493036143459036	0.231657806458288	0.222877072589511	0.0084	0.0082	0.0936	0.0126	0.045	0.0154	0.0137	0.0256	0.0035	0.0435	0.0454	0.1329	0.0037	0.0448	0.1119	0.0173	0.0128	0.0047	0.002	0.017	0.0217	0.1071	0.028	0.1215	0.0495	0.0041
9	rs869499	129466185	0.9	0.528487958927512	0.99	0.493036143459036	0.219113591771599	0.208306422178862	0.0084	0.0082	0.0936	0.0127	0.045	0.0155	0.0138	0.0255	0.0035	0.0433	0.0454	0.1329	0.0038	0.0448	0.1117	0.0173	0.0129	0.0048	0.002	0.0169	0.0217	0.1072	0.0281	0.1216	0.0495	0.0041
9	rs13292976	129467340	0.9	0.528487958927512	0.99	0.493036143459036	0.194158707689713	0.211492539641594	0.0084	0.0082	0.0936	0.0128	0.045	0.0157	0.0139	0.0256	0.0034	0.0433	0.0453	0.1328	0.0038	0.0449	0.1116	0.0173	0.0129	0.0049	0.002	0.0169	0.0217	0.1072	0.028	0.1215	0.0495	0.0041
9	rs76067522	129467424	0.9	0.528487958927512	1	0.442785362986439	0.197547391419561	0.214373701007763	0.0084	0.0082	0.0936	0.0128	0.045	0.0157	0.0139	0.0256	0.0034	0.0433	0.0453	0.1328	0.0038	0.045	0.1116	0.0173	0.0129	0.0049	0.002	0.0169	0.0217	0.1072	0.028	0.1215	0.0495	0.0041
9	rs78997986	129467431	0.9	0.528487958927512	1	0.442785362986439	0.199993900905824	0.222119240298046	0.0084	0.0082	0.0935	0.0128	0.0449	0.0157	0.0139	0.0257	0.0034	0.0435	0.0455	0.1329	0.0038	0.0451	0.1115	0.0173	0.0129	0.0049	0.002	0.0169	0.0217	0.1071	0.028	0.1214	0.0495	0.0041
9	rs115537461	129467905	0.9	0.528487958927512	1	0.442785362986439	0.200813208332515	0.221362252082895	0.0083	0.0082	0.0935	0.0128	0.0449	0.0157	0.0139	0.0257	0.0034	0.0435	0.0455	0.1329	0.0038	0.0451	0.1112	0.0173	0.013	0.0049	0.002	0.017	0.0217	0.1071	0.0279	0.1214	0.0495	0.0041
9	rs13299536	129468586	0.9	0.528487958927512	1	0.442785362986439	0.200110828376702	0.224178172405594	0.0083	0.0082	0.0935	0.0129	0.0449	0.0158	0.014	0.0257	0.0034	0.0435	0.0455	0.1329	0.0038	0.0452	0.1109	0.0173	0.013	0.0049	0.002	0.017	0.0217	0.1073	0.0279	0.1212	0.0495	0.0042
9	rs10819197	129469433	0.91	0.473491286898298	1	0.442785362986439	0.21507286324924	0.216623479164879	0.0083	0.0082	0.0941	0.013	0.0445	0.0159	0.014	0.0257	0.0034	0.0433	0.0453	0.1329	0.0038	0.0453	0.1105	0.0174	0.0131	0.0049	0.002	0.017	0.0218	0.1074	0.0277	0.1211	0.0495	0.0042
9	rs3861881	129473464	0.91	0.473491286898298	1	0.442785362986439	0.268119756166575	0.256918241675486	0.0083	0.0081	0.094	0.013	0.0447	0.016	0.014	0.0256	0.0034	0.0431	0.0454	0.1325	0.0037	0.0455	0.1103	0.0175	0.013	0.0049	0.0019	0.0173	0.0218	0.1077	0.0278	0.121	0.0493	0.0042
9	rs75772563	129474409	0.91	0.473491286898298	1.01	0.39608418712213	0.296005134056838	0.305508201234763	0.0082	0.0081	0.0941	0.013	0.0447	0.016	0.0141	0.0256	0.0034	0.0431	0.0454	0.1324	0.0037	0.0456	0.1103	0.0175	0.013	0.0049	0.0019	0.0173	0.0219	0.1077	0.0278	0.1209	0.0493	0.0042
9	rs62580160	129475179	0.91	0.473491286898298	1.01	0.39608418712213	0.308224191020918	0.339642107574967	0.0082	0.0082	0.094	0.013	0.0447	0.016	0.0141	0.0256	0.0034	0.043	0.0454	0.1324	0.0037	0.0456	0.1103	0.0176	0.013	0.0049	0.0019	0.0173	0.0219	0.1077	0.0278	0.1208	0.0493	0.0042
9	rs118076171	129479893	0.93	0.375229593708928	1.01	0.39608418712213	0.336799938491897	0.145638438187969	0.0082	0.0089	0.0937	0.0143	0.0436	0.0173	0.0157	0.0255	0.0038	0.0408	0.0441	0.1282	0.0039	0.0477	0.1065	0.0181	0.0141	0.0053	0.0021	0.0177	0.0237	0.1093	0.0292	0.1169	0.0502	0.0048
9	rs3850586	129486982	0.91	0.473491286898298	1.01	0.39608418712213	0.35953960747683	0.14638762377519	0.0083	0.0094	0.0931	0.0152	0.0433	0.0183	0.0168	0.0255	0.0041	0.0399	0.0431	0.1252	0.0042	0.0491	0.1039	0.0185	0.0149	0.0056	0.0022	0.0181	0.0251	0.1103	0.0302	0.1138	0.0508	0.0052
9	rs7860398	129492098	0.91	0.473491286898298	1.01	0.39608418712213	0.346444035915565	0.122331128548904	0.0082	0.0094	0.093	0.0152	0.0433	0.0183	0.0168	0.0255	0.0041	0.0399	0.0431	0.1251	0.0042	0.0491	0.1039	0.0185	0.0149	0.0056	0.0021	0.0181	0.0252	0.1103	0.0302	0.1138	0.0508	0.0052
9	rs77626199	129496039	0.91	0.473491286898298	1.01	0.39608418712213	0.356975138001765	0.132394466207228	0.0082	0.0094	0.0929	0.0152	0.0433	0.0183	0.0169	0.0255	0.0041	0.0399	0.0431	0.1251	0.0042	0.0491	0.1039	0.0185	0.0149	0.0056	0.0021	0.0181	0.0252	0.1103	0.0302	0.1138	0.0508	0.0052
9	rs67001150	129501823	0.91	0.473491286898298	1.01	0.39608418712213	0.371958260052547	0.139142797431966	0.0082	0.0094	0.0928	0.0152	0.0433	0.0183	0.0169	0.0255	0.0041	0.0399	0.043	0.1251	0.0042	0.0492	0.1039	0.0185	0.015	0.0056	0.0021	0.0181	0.0252	0.1103	0.0302	0.1138	0.0509	0.0052
9	rs10125011	129506906	0.91	0.473491286898298	1.01	0.39608418712213	0.355430342350497	0.125327822775467	0.0082	0.0093	0.0921	0.0153	0.0433	0.0185	0.0171	0.0251	0.0041	0.0398	0.0425	0.124	0.0042	0.0496	0.1037	0.0184	0.0153	0.0057	0.0022	0.0187	0.0252	0.1106	0.03	0.1142	0.0513	0.0053
9	rs34425544	129508022	0.91	0.473491286898298	1.02	0.35283343175317	0.328981935756415	0.123737955677872	0.0081	0.0093	0.0917	0.0154	0.0437	0.0184	0.017	0.0251	0.004	0.0397	0.0421	0.1239	0.0043	0.0494	0.1038	0.0184	0.0154	0.0056	0.0022	0.0188	0.0253	0.1114	0.0299	0.1141	0.0514	0.0053
9	rs76043352	129510793	0.91	0.473491286898298	1.02	0.35283343175317	0.302668732441725	0.114702484957293	0.0081	0.0093	0.0916	0.0154	0.0439	0.0184	0.017	0.0251	0.004	0.0396	0.042	0.1238	0.0044	0.0495	0.1039	0.0184	0.0154	0.0055	0.0021	0.0188	0.0253	0.1114	0.0297	0.1142	0.0515	0.0053
9	rs913715	129512669	0.91	0.473491286898298	1.01	0.39608418712213	0.276534928272652	0.103284917946136	0.0081	0.0094	0.0915	0.0154	0.0439	0.0185	0.017	0.0251	0.004	0.0396	0.042	0.124	0.0044	0.0495	0.1039	0.0185	0.0155	0.0054	0.0021	0.0188	0.0253	0.1114	0.0297	0.1142	0.0515	0.0053
9	rs113434592	129513836	0.91	0.473491286898298	1.02	0.35283343175317	0.285232479935683	0.104852248394759	0.008	0.0093	0.0915	0.0155	0.0439	0.0186	0.0171	0.0251	0.004	0.0395	0.042	0.1239	0.0044	0.0494	0.104	0.0185	0.0156	0.0054	0.0021	0.0188	0.0252	0.1115	0.0297	0.114	0.0514	0.0053
9	rs10987465	129515131	0.91	0.473491286898298	1.02	0.35283343175317	0.25647631499055	0.0722966879026286	0.0079	0.0093	0.0915	0.0156	0.0438	0.0189	0.0172	0.0251	0.004	0.0395	0.0418	0.1238	0.0044	0.0494	0.1041	0.0186	0.0157	0.0054	0.0021	0.0188	0.0252	0.1118	0.0297	0.1137	0.0514	0.0053
9	rs35196838	129517441	0.91	0.473491286898298	1.02	0.35283343175317	0.248620863750644	0.0420571097345026	0.0076	0.0091	0.092	0.0159	0.0433	0.0196	0.0171	0.0251	0.0037	0.0389	0.0411	0.1231	0.0043	0.0493	0.1047	0.0187	0.0159	0.0054	0.002	0.0187	0.0246	0.1138	0.0297	0.1137	0.0511	0.0054
9	rs7858544	129524753	0.91	0.473491286898298	1.03	0.312927433563081	0.244547017983422	0.0214649851891866	0.0068	0.0086	0.0907	0.0155	0.0435	0.0201	0.0169	0.0248	0.0037	0.0376	0.0394	0.1236	0.0045	0.0492	0.1057	0.0188	0.0164	0.0051	0.0018	0.0183	0.0242	0.1169	0.0289	0.1158	0.0519	0.0053
9	rs12376777	129525706	0.91	0.473491286898298	1.03	0.312927433563081	0.23912967640998	0.0180187477433924	0.0068	0.0086	0.0907	0.0155	0.0435	0.0201	0.0169	0.0248	0.0037	0.0376	0.0393	0.1237	0.0045	0.0492	0.1057	0.0188	0.0164	0.0051	0.0018	0.0183	0.0242	0.1169	0.0289	0.1158	0.0519	0.0053
9	rs16929292	129533016	0.91	0.473491286898298	1.03	0.312927433563081	0.241072217702353	0.0153902037302699	0.0066	0.0086	0.0908	0.0155	0.0436	0.0202	0.0169	0.0247	0.0036	0.0375	0.039	0.1239	0.0045	0.0491	0.106	0.0187	0.0165	0.005	0.0018	0.0182	0.024	0.1172	0.0288	0.1162	0.052	0.0052
9	rs117034637	129536241	0.91	0.473491286898298	1.03	0.312927433563081	0.235526799690979	0.0142203211230938	0.0065	0.0086	0.0909	0.0154	0.0437	0.0202	0.0169	0.0247	0.0036	0.0374	0.0388	0.124	0.0045	0.0491	0.1061	0.0187	0.0165	0.005	0.0018	0.0181	0.0239	0.1175	0.0287	0.1163	0.0519	0.0052
9	rs6478755	129544443	0.91	0.473491286898298	1.03	0.312927433563081	0.218826498435274	0.0086716370030195	0.0063	0.0085	0.091	0.0154	0.0438	0.0202	0.0169	0.0247	0.0035	0.0372	0.0383	0.1244	0.0045	0.0489	0.1065	0.0188	0.0166	0.0049	0.0018	0.018	0.0237	0.1178	0.0286	0.1169	0.0518	0.0051
9	rs72762557	129545083	0.91	0.473491286898298	1.04	0.276253925711104	0.22464999528322	0.0105494670929533	0.0062	0.0085	0.091	0.0154	0.0438	0.0202	0.0169	0.0247	0.0035	0.0372	0.0382	0.1244	0.0045	0.0489	0.1066	0.0188	0.0166	0.0049	0.0017	0.018	0.0237	0.1178	0.0285	0.1169	0.0518	0.0051
9	rs72762558	129546980	0.91	0.473491286898298	1.04	0.276253925711104	0.227321473369545	0.00800374386531037	0.0062	0.0085	0.0912	0.0153	0.0438	0.0202	0.0169	0.0246	0.0035	0.0373	0.038	0.1245	0.0045	0.0488	0.1068	0.0188	0.0167	0.0049	0.0017	0.0179	0.0237	0.1178	0.0285	0.117	0.0518	0.0051
9	rs7863211	129557967	0.91	0.473491286898298	1.04	0.276253925711104	0.225649737957756	0.00294221606412984	0.0058	0.0082	0.0921	0.015	0.044	0.0204	0.0168	0.0245	0.0034	0.0375	0.037	0.125	0.0044	0.0483	0.1078	0.0188	0.0167	0.0047	0.0016	0.0177	0.0236	0.1182	0.0282	0.1176	0.0518	0.0049
9	rs79517304	129560978	0.91	0.473491286898298	1.04	0.276253925711104	0.223237929273114	0.00284008063114408	0.0058	0.0082	0.0922	0.015	0.044	0.0204	0.0168	0.0245	0.0034	0.0375	0.0369	0.1251	0.0044	0.0483	0.1079	0.0188	0.0168	0.0047	0.0016	0.0176	0.0236	0.1183	0.0282	0.1177	0.0518	0.0049
9	rs78594581	129562274	0.91	0.473491286898298	1.04	0.276253925711104	0.223528242689226	0.00245123031379081	0.0058	0.0082	0.0922	0.015	0.044	0.0204	0.0168	0.0245	0.0034	0.0375	0.0369	0.1251	0.0044	0.0483	0.1079	0.0189	0.0168	0.0047	0.0016	0.0176	0.0236	0.1184	0.0281	0.1177	0.0517	0.0049
9	rs115885073	129565100	0.91	0.473491286898298	1.07	0.184406357471863	0.222409622710071	0.0022304272980958	0.0058	0.0082	0.0923	0.0149	0.044	0.0204	0.0168	0.0245	0.0034	0.0375	0.0368	0.1252	0.0044	0.0483	0.108	0.0189	0.0168	0.0047	0.0016	0.0176	0.0236	0.1184	0.0281	0.1177	0.0517	0.0049
9	rs72762564	129565371	0.91	0.473491286898298	1.07	0.184406357471863	0.211516517090161	0.00220520544184607	0.0058	0.0082	0.0923	0.0149	0.044	0.0204	0.0168	0.0245	0.0034	0.0375	0.0368	0.1253	0.0044	0.0483	0.108	0.0189	0.0168	0.0047	0.0016	0.0176	0.0236	0.1184	0.0281	0.1177	0.0517	0.0048
9	rs1329407	129571638	0.91	0.473491286898298	1.07	0.184406357471863	0.208432070870994	0.00204512109275584	0.0057	0.0081	0.0925	0.0148	0.044	0.0204	0.0168	0.0245	0.0033	0.0375	0.0368	0.1257	0.0044	0.0482	0.108	0.0187	0.0167	0.0047	0.0016	0.0174	0.0235	0.1186	0.0281	0.1178	0.0517	0.0048
9	rs56020663	129578732	0.91	0.473491286898298	1.07	0.184406357471863	0.207555492030611	0.00198532563296954	0.0057	0.0081	0.0926	0.0148	0.044	0.0204	0.0168	0.0244	0.0033	0.0375	0.0367	0.1259	0.0044	0.0481	0.1082	0.0187	0.0167	0.0047	0.0016	0.0174	0.0235	0.1186	0.028	0.1179	0.0516	0.0048
9	rs117966480	129582226	0.91	0.473491286898298	1.07	0.184406357471863	0.206760411983272	0.0019734845738866	0.0057	0.0081	0.0926	0.0147	0.0441	0.0204	0.0168	0.0244	0.0033	0.0375	0.0366	0.1259	0.0044	0.0481	0.1082	0.0188	0.0167	0.0047	0.0016	0.0174	0.0235	0.1186	0.028	0.1179	0.0516	0.0048
9	rs75414816	129591780	0.91	0.473491286898298	1.07	0.184406357471863	0.208152933210487	0.001647113599016	0.0056	0.0081	0.0927	0.0147	0.0441	0.0204	0.0168	0.0243	0.0033	0.0374	0.0365	0.1261	0.0044	0.0481	0.1085	0.0188	0.0167	0.0047	0.0016	0.0173	0.0235	0.1187	0.0279	0.118	0.0516	0.0048
9	rs80025775	129595667	0.91	0.473491286898298	1.07	0.184406357471863	0.216007857730879	0.00166857050727444	0.0055	0.008	0.0928	0.0147	0.0441	0.0204	0.0168	0.0243	0.0032	0.0374	0.0364	0.1262	0.0044	0.0483	0.1085	0.0188	0.0167	0.0047	0.0016	0.0173	0.0234	0.1188	0.0279	0.118	0.0516	0.0047
9	rs3118994	129595895	0.91	0.473491286898298	1.07	0.184406357471863	0.216252143740311	0.00163644324845074	0.0055	0.008	0.0928	0.0147	0.0441	0.0204	0.0168	0.0243	0.0032	0.0374	0.0364	0.1262	0.0044	0.0483	0.1085	0.0188	0.0167	0.0047	0.0016	0.0173	0.0234	0.1188	0.0279	0.118	0.0516	0.0047
9	rs7033036	129600945	0.91	0.473491286898298	1.06	0.212122118160079	0.207993520767264	0.00230704516604234	0.0055	0.008	0.0928	0.0146	0.0441	0.0205	0.0168	0.0243	0.0032	0.0373	0.0364	0.1262	0.0044	0.0483	0.1087	0.0188	0.0167	0.0047	0.0016	0.0172	0.0235	0.1189	0.0278	0.118	0.0516	0.0047
9	rs10819237	129602254	0.91	0.473491286898298	1.06	0.212122118160079	0.201321351746418	0.00181182809468872	0.0055	0.008	0.0927	0.0145	0.0439	0.0205	0.0167	0.0242	0.0032	0.037	0.0368	0.1265	0.0044	0.0479	0.1089	0.0187	0.0167	0.0046	0.0016	0.0171	0.0236	0.119	0.0278	0.1181	0.0516	0.0047
9	rs62580215	129603794	0.91	0.473491286898298	1.06	0.212122118160079	0.198438577314291	0.00153186499016227	0.0055	0.008	0.0926	0.0145	0.0439	0.0205	0.0167	0.0242	0.0032	0.0369	0.0368	0.1265	0.0044	0.0479	0.1091	0.0187	0.0167	0.0046	0.0016	0.0171	0.0236	0.1191	0.0277	0.1182	0.0516	0.0047
9	rs72762573	129612996	0.92	0.422441555019286	1.07	0.184406357471863	0.152579810529564	0.00118707258813339	0.0051	0.0078	0.092	0.0139	0.0441	0.0205	0.0164	0.0237	0.003	0.0358	0.0368	0.1277	0.0042	0.0476	0.1123	0.0185	0.0166	0.0043	0.0015	0.0168	0.0231	0.1204	0.0275	0.1195	0.0512	0.0043
9	rs10819240	129614851	0.91	0.473491286898298	1.07	0.184406357471863	0.159328037944772	0.00338645169771627	0.0043	0.0075	0.0914	0.0129	0.044	0.0209	0.0162	0.023	0.0025	0.0335	0.0366	0.1288	0.0037	0.0472	0.1178	0.0187	0.0169	0.0034	0.0015	0.0162	0.0222	0.1219	0.0272	0.1224	0.0508	0.0034
9	rs111334142	129615143	0.91	0.473491286898298	1.07	0.184406357471863	0.153848727208369	0.00446951472175774	0.0042	0.0076	0.0915	0.0129	0.0439	0.0209	0.0161	0.0229	0.0025	0.0333	0.0366	0.1289	0.0036	0.0472	0.1184	0.0184	0.0169	0.0033	0.0015	0.0161	0.022	0.122	0.0271	0.123	0.0508	0.0033
9	rs75226787	129616064	0.91	0.473491286898298	1.07	0.184406357471863	0.14115233849366	0.0101473999207277	0.004	0.0076	0.0919	0.0127	0.0438	0.0208	0.0161	0.0229	0.0023	0.0324	0.0367	0.1292	0.0031	0.0473	0.1202	0.0177	0.0168	0.0033	0.0015	0.0157	0.0215	0.1224	0.0268	0.1247	0.0506	0.003
9	rs1391482	129616168	0.91	0.473491286898298	1.07	0.184406357471863	0.139788729378445	0.00942194244073991	0.004	0.0076	0.0919	0.0127	0.0438	0.0208	0.0161	0.0229	0.0023	0.0324	0.0366	0.1292	0.0031	0.0473	0.1203	0.0177	0.0168	0.0033	0.0015	0.0157	0.0215	0.1224	0.0268	0.1247	0.0506	0.003
9	rs10733686	129616938	0.91	0.473491286898298	1.07	0.184406357471863	0.140929815894667	0.0109299673986953	0.004	0.0076	0.0919	0.0127	0.0438	0.0208	0.0161	0.0229	0.0023	0.0323	0.0366	0.1293	0.0031	0.0473	0.1203	0.0177	0.0168	0.0033	0.0015	0.0157	0.0215	0.1223	0.0267	0.1249	0.0506	0.003
9	rs72762579	129621313	0.91	0.473491286898298	1.07	0.184406357471863	0.160458048846438	0.0129675137212098	0.0039	0.0076	0.0924	0.0126	0.0435	0.0209	0.0162	0.0226	0.0022	0.0315	0.0368	0.1292	0.003	0.0473	0.1214	0.0176	0.0169	0.0032	0.0015	0.0155	0.0213	0.1225	0.0264	0.1255	0.0505	0.0029
9	rs10760462	129627918	0.9	0.528487958927512	1.07	0.184406357471863	0.311742111016824	0.0289815871108716	0.0036	0.0076	0.0922	0.0124	0.0433	0.0217	0.0163	0.0223	0.0019	0.0298	0.0362	0.1302	0.0025	0.0471	0.1234	0.0177	0.0168	0.003	0.0015	0.0149	0.0207	0.1231	0.0258	0.1276	0.0509	0.0027
9	rs10819242	129630126	0.9	0.528487958927512	1.07	0.184406357471863	0.315381074518943	0.0282714654507171	0.0036	0.0076	0.0922	0.0123	0.0433	0.0217	0.0163	0.0223	0.0019	0.0298	0.0362	0.1303	0.0025	0.0471	0.1234	0.0176	0.0168	0.003	0.0015	0.0149	0.0207	0.1231	0.0258	0.1276	0.0509	0.0027
9	rs79106760	129632837	0.9	0.528487958927512	1.07	0.184406357471863	0.314631527475564	0.0285072563271457	0.0036	0.0076	0.0922	0.0123	0.0433	0.0217	0.0163	0.0223	0.0019	0.0297	0.0362	0.1303	0.0025	0.0471	0.1235	0.0176	0.0168	0.003	0.0015	0.0149	0.0207	0.1232	0.0258	0.1276	0.0509	0.0027
9	rs74824065	129644607	0.9	0.528487958927512	1.07	0.184406357471863	0.313882918855307	0.0284600247675554	0.0036	0.0075	0.0921	0.0123	0.0433	0.0216	0.0163	0.0223	0.0019	0.0297	0.0362	0.1303	0.0025	0.0471	0.1237	0.0176	0.0168	0.0031	0.0015	0.0149	0.0207	0.1232	0.0258	0.1277	0.0509	0.0027
9	rs571606	129647028	0.9	0.528487958927512	1.07	0.184406357471863	0.311642726413827	0.0288864280875127	0.0036	0.0075	0.0921	0.0122	0.0433	0.0216	0.0163	0.0223	0.0019	0.0297	0.0362	0.1304	0.0025	0.0471	0.1238	0.0176	0.0168	0.0031	0.0015	0.0149	0.0207	0.1232	0.0258	0.1277	0.0509	0.0027
9	rs4836555	129670028	0.9	0.528487958927512	1.07	0.184406357471863	0.358737197924062	0.042113585892031	0.0034	0.0075	0.0922	0.0122	0.0431	0.0215	0.0164	0.0221	0.0018	0.0293	0.0361	0.1304	0.0024	0.0472	0.124	0.0175	0.0168	0.003	0.0015	0.0153	0.0205	0.1235	0.0258	0.1285	0.0509	0.0026
9	rs4837118	129670692	0.9	0.528487958927512	1.07	0.184406357471863	0.362274681765197	0.0449803670229448	0.0034	0.0075	0.0922	0.0122	0.0431	0.0215	0.0164	0.0221	0.0018	0.0293	0.0361	0.1304	0.0024	0.0472	0.124	0.0176	0.0168	0.003	0.0015	0.0153	0.0205	0.1235	0.0258	0.1285	0.0509	0.0026
9	rs75845729	129688299	0.9	0.528487958927512	1.07	0.184406357471863	0.377260263786533	0.045505279576202	0.0034	0.0075	0.0921	0.0122	0.0426	0.0215	0.0165	0.022	0.0017	0.0292	0.0361	0.1304	0.0024	0.0471	0.1241	0.018	0.0168	0.0029	0.0015	0.0154	0.0206	0.1233	0.0259	0.1287	0.0508	0.0026
9	rs720342	129700736	0.9	0.528487958927512	1.07	0.184406357471863	0.380614070294439	0.0459154073011903	0.0034	0.0075	0.0921	0.0122	0.0425	0.0215	0.0165	0.022	0.0017	0.0292	0.0361	0.1304	0.0024	0.0471	0.1241	0.018	0.0168	0.0029	0.0015	0.0154	0.0206	0.1233	0.0259	0.1287	0.0508	0.0026
9	rs75335210	129708204	0.9	0.528487958927512	1.06	0.212122118160079	0.382545192163959	0.046150496103124	0.0034	0.0075	0.0921	0.0122	0.0425	0.0215	0.0165	0.022	0.0017	0.0292	0.0361	0.1304	0.0024	0.0471	0.1241	0.018	0.0168	0.0029	0.0015	0.0154	0.0206	0.1234	0.0259	0.1287	0.0508	0.0026
9	rs79223543	129722163	0.9	0.528487958927512	1.06	0.212122118160079	0.386422304220642	0.0466222634313	0.0034	0.0075	0.0921	0.0122	0.0425	0.0215	0.0165	0.022	0.0017	0.0292	0.0361	0.1304	0.0024	0.0471	0.1241	0.018	0.0168	0.0029	0.0015	0.0154	0.0206	0.1234	0.0259	0.1287	0.0508	0.0027
9	rs112060121	129726149	0.9	0.528487958927512	1.06	0.212122118160079	0.38764491500247	0.0467405359611238	0.0034	0.0075	0.0921	0.0122	0.0424	0.0215	0.0165	0.022	0.0017	0.0292	0.0361	0.1304	0.0024	0.0471	0.1241	0.018	0.0168	0.0029	0.0015	0.0154	0.0206	0.1234	0.0259	0.1287	0.0508	0.0027
9	rs2417043	129730625	0.9	0.528487958927512	1.06	0.212122118160079	0.386588908767204	0.0470367950796664	0.0034	0.0075	0.0921	0.0123	0.0424	0.0215	0.0165	0.022	0.0017	0.0292	0.0361	0.1304	0.0024	0.0471	0.1242	0.0179	0.0168	0.0029	0.0015	0.0154	0.0206	0.1234	0.0259	0.1288	0.0508	0.0027
9	rs62578943	129734008	0.9	0.528487958927512	1.06	0.212122118160079	0.387589299384477	0.0469181924348077	0.0034	0.0075	0.0921	0.0123	0.0424	0.0215	0.0165	0.022	0.0017	0.0292	0.0361	0.1304	0.0024	0.0471	0.1242	0.0179	0.0168	0.0029	0.0015	0.0154	0.0206	0.1234	0.0259	0.1288	0.0508	0.0027
9	rs10819260	129752239	0.9	0.528487958927512	1.06	0.212122118160079	0.442466286244024	0.040323211082813	0.0034	0.0076	0.092	0.0123	0.0422	0.0215	0.0166	0.0219	0.0018	0.0291	0.036	0.1304	0.0024	0.0474	0.1241	0.018	0.0168	0.003	0.0015	0.0154	0.0207	0.1232	0.026	0.129	0.0508	0.0027
9	rs114062262	129765908	0.9	0.528487958927512	1.06	0.212122118160079	0.445441985260087	0.0416627261370091	0.0033	0.0076	0.092	0.0123	0.0421	0.0216	0.0166	0.0219	0.0018	0.0291	0.036	0.1304	0.0024	0.0473	0.1241	0.018	0.0168	0.003	0.0015	0.0154	0.0207	0.1232	0.026	0.1291	0.0508	0.0027
9	rs73668462	129789112	0.9	0.528487958927512	1.06	0.212122118160079	0.493437913175777	0.0486508057765096	0.0033	0.0077	0.092	0.0123	0.042	0.0218	0.0167	0.0218	0.0018	0.029	0.036	0.1303	0.0024	0.0473	0.1241	0.018	0.0167	0.0029	0.0016	0.0153	0.0208	0.1232	0.0261	0.1293	0.0507	0.0027
9	rs34589315	129789118	0.9	0.528487958927512	1.06	0.212122118160079	0.47315431059198	0.0514553751947247	0.0033	0.0077	0.092	0.0123	0.042	0.0218	0.0167	0.0218	0.0018	0.0291	0.036	0.1303	0.0024	0.0473	0.1241	0.018	0.0167	0.0029	0.0015	0.0153	0.0208	0.1232	0.0261	0.1294	0.0507	0.0026
9	rs78512538	129790704	0.9	0.528487958927512	1.06	0.212122118160079	0.47370705175521	0.0523225133194896	0.0033	0.0077	0.092	0.0123	0.042	0.0218	0.0167	0.0218	0.0018	0.0291	0.036	0.1303	0.0024	0.0473	0.1241	0.018	0.0167	0.0029	0.0015	0.0153	0.0208	0.1232	0.0261	0.1294	0.0507	0.0026
9	rs7023617	129820741	0.9	0.528487958927512	1.06	0.212122118160079	0.520733863388766	0.0743763684707325	0.0033	0.0077	0.0918	0.0123	0.0419	0.0219	0.0167	0.0218	0.0019	0.0289	0.036	0.1303	0.0025	0.0472	0.1241	0.018	0.0167	0.0029	0.0016	0.0153	0.0208	0.123	0.0261	0.1297	0.0507	0.0026
9	rs117960101	129824030	0.9	0.528487958927512	1.06	0.212122118160079	0.542418868955992	0.0902998883975837	0.0033	0.0077	0.0917	0.0123	0.0421	0.0219	0.0167	0.0218	0.0019	0.0288	0.0359	0.1302	0.0024	0.0472	0.1243	0.018	0.0167	0.0029	0.0016	0.0153	0.0209	0.1229	0.0262	0.1297	0.0507	0.0027
9	rs10987558	129846095	0.9	0.528487958927512	1.06	0.212122118160079	0.574177995022803	0.111889973197969	0.0034	0.0077	0.0916	0.0123	0.0422	0.022	0.0167	0.0218	0.0019	0.0288	0.0358	0.1302	0.0024	0.0473	0.1245	0.018	0.0167	0.0029	0.0015	0.0153	0.021	0.1229	0.0262	0.1296	0.0507	0.0027
9	rs116846258	129856437	0.9	0.528487958927512	1.05	0.24269399207398	0.590510311832377	0.124973863515809	0.0034	0.0077	0.0915	0.0123	0.0422	0.022	0.0167	0.0218	0.0019	0.0288	0.0357	0.1301	0.0023	0.0473	0.1246	0.018	0.0167	0.0029	0.0015	0.0153	0.021	0.1228	0.0263	0.1296	0.0507	0.0028
9	rs10987561	129863407	0.9	0.528487958927512	1.05	0.24269399207398	0.607262033008693	0.144703912858457	0.0034	0.0077	0.0914	0.0123	0.0422	0.022	0.0167	0.0218	0.0019	0.0288	0.0357	0.1301	0.0023	0.0472	0.1246	0.018	0.0167	0.0029	0.0016	0.0153	0.021	0.1228	0.0263	0.1296	0.0507	0.0028
9	rs74514309	129865690	0.9	0.528487958927512	1.05	0.24269399207398	0.613356640638576	0.153955216378419	0.0035	0.0077	0.0914	0.0123	0.0422	0.022	0.0167	0.0218	0.0019	0.0288	0.0357	0.1301	0.0023	0.0472	0.1246	0.018	0.0167	0.0029	0.0016	0.0153	0.0211	0.1228	0.0263	0.1296	0.0507	0.0028
9	rs999092	129868109	0.9	0.528487958927512	1.05	0.24269399207398	0.627311881996046	0.176654286745598	0.0035	0.0077	0.0914	0.0123	0.0422	0.022	0.0167	0.0218	0.0019	0.0288	0.0357	0.1301	0.0023	0.0472	0.1246	0.018	0.0167	0.0029	0.0016	0.0153	0.0211	0.1228	0.0263	0.1296	0.0507	0.0028
9	rs117574231	129871971	0.9	0.528487958927512	1.06	0.212122118160079	0.610929295095298	0.157020324167368	0.0035	0.0077	0.0914	0.0123	0.0422	0.022	0.0167	0.0218	0.0019	0.0288	0.0357	0.1301	0.0023	0.0473	0.1247	0.018	0.0167	0.0029	0.0016	0.0153	0.0211	0.1228	0.0263	0.1296	0.0508	0.0028
9	rs78683543	129886824	0.9	0.528487958927512	1.06	0.212122118160079	0.611483726675843	0.147984245880633	0.0035	0.0077	0.0914	0.0123	0.0422	0.022	0.0166	0.0218	0.0019	0.0288	0.0357	0.13	0.0023	0.0473	0.1247	0.018	0.0167	0.0028	0.0015	0.0153	0.0211	0.1227	0.0263	0.1296	0.0508	0.0028
9	rs72764389	129893154	0.9	0.528487958927512	1.06	0.212122118160079	0.615927501278256	0.150343530873822	0.0035	0.0077	0.0913	0.0123	0.0422	0.022	0.0166	0.0218	0.0019	0.0288	0.0357	0.13	0.0023	0.0473	0.1248	0.018	0.0167	0.0028	0.0015	0.0153	0.0211	0.1227	0.0264	0.1296	0.0508	0.0028
9	rs111840823	129928773	0.9	0.528487958927512	1.06	0.212122118160079	0.628996169709658	0.168900772879718	0.0035	0.0077	0.0911	0.0123	0.0423	0.0221	0.0165	0.0218	0.0019	0.0287	0.0358	0.1296	0.0021	0.0474	0.1253	0.018	0.0166	0.0028	0.0015	0.0154	0.0212	0.1225	0.0267	0.1297	0.0508	0.0027
9	rs72766204	129934710	0.9	0.528487958927512	1.05	0.24269399207398	0.632230154927358	0.184324051582326	0.0036	0.0077	0.091	0.0124	0.0423	0.0221	0.0165	0.0219	0.0018	0.0287	0.0358	0.1294	0.0021	0.0474	0.1255	0.018	0.0166	0.0028	0.0015	0.0154	0.0212	0.1224	0.0268	0.1298	0.0508	0.0027
9	rs7018973	129935451	0.9	0.528487958927512	1.05	0.24269399207398	0.636389171255517	0.199262679447104	0.0036	0.0076	0.0909	0.0124	0.0423	0.0221	0.0165	0.0219	0.0018	0.0287	0.0358	0.1293	0.002	0.0474	0.1256	0.018	0.0165	0.0028	0.0015	0.0154	0.0213	0.1223	0.0269	0.1298	0.0508	0.0026
9	rs35901201	129935472	0.9	0.528487958927512	1.05	0.24269399207398	0.636247984024812	0.198011483840927	0.0036	0.0076	0.0909	0.0124	0.0423	0.0221	0.0165	0.0219	0.0018	0.0287	0.0358	0.1293	0.002	0.0474	0.1256	0.018	0.0165	0.0028	0.0015	0.0154	0.0213	0.1223	0.0269	0.1298	0.0508	0.0026
9	rs3739555	129940416	0.9	0.528487958927512	1.04	0.276253925711104	0.644602430224959	0.217052884243873	0.0036	0.0076	0.0908	0.0124	0.0424	0.0222	0.0165	0.0219	0.0018	0.0287	0.0358	0.1291	0.002	0.0474	0.1258	0.018	0.0165	0.0027	0.0015	0.0154	0.0213	0.1222	0.027	0.1298	0.0508	0.0026
9	rs3780326	129945945	0.9	0.528487958927512	1.04	0.276253925711104	0.675754099899772	0.241980939028418	0.0036	0.0076	0.0906	0.0125	0.0424	0.0223	0.0164	0.0221	0.0018	0.0285	0.0359	0.1289	0.0019	0.0475	0.1259	0.018	0.0165	0.0027	0.0014	0.0155	0.0215	0.122	0.0272	0.1299	0.0508	0.0026
9	rs10819272	129954334	0.9	0.528487958927512	1.04	0.276253925711104	0.720800536352703	0.233024680425355	0.0036	0.0076	0.0908	0.0125	0.0422	0.0222	0.0161	0.0221	0.0017	0.0285	0.0357	0.1288	0.0018	0.0478	0.1264	0.018	0.0164	0.0027	0.0014	0.0154	0.0215	0.1221	0.0276	0.1298	0.051	0.0024
9	rs35446078	129964137	0.9	0.528487958927512	1.04	0.276253925711104	0.728283749430897	0.212771465328393	0.0036	0.0075	0.0907	0.0124	0.0421	0.0222	0.0159	0.0221	0.0017	0.0285	0.0355	0.1288	0.0017	0.048	0.1269	0.0177	0.0163	0.0027	0.0014	0.0154	0.0214	0.1222	0.0277	0.1297	0.0515	0.0023
9	rs34617474	129973578	0.9	0.528487958927512	1.04	0.276253925711104	0.756724993080613	0.220066526812829	0.0035	0.0075	0.0907	0.0123	0.0422	0.0221	0.0158	0.0221	0.0017	0.0285	0.0354	0.1289	0.0016	0.0482	0.1272	0.0176	0.0163	0.0027	0.0013	0.0152	0.0214	0.1223	0.0277	0.1296	0.0518	0.0022
9	rs3780318	129979758	0.9	0.528487958927512	1.03	0.312927433563081	0.774511663741384	0.245884239650522	0.0035	0.0075	0.0907	0.0123	0.0422	0.0221	0.0158	0.0221	0.0017	0.0285	0.0353	0.129	0.0016	0.0482	0.1273	0.0176	0.0162	0.0027	0.0013	0.0152	0.0214	0.1223	0.0278	0.1296	0.0518	0.0022
9	rs3739553	129984107	0.9	0.528487958927512	1.03	0.312927433563081	0.773279212100699	0.249470313126324	0.0035	0.0076	0.0906	0.0123	0.0422	0.0221	0.0158	0.0221	0.0017	0.0285	0.0353	0.129	0.0016	0.0482	0.1273	0.0176	0.0162	0.0028	0.0013	0.0152	0.0213	0.1223	0.0278	0.1296	0.0518	0.0022
9	rs78835451	129995903	0.9	0.528487958927512	1.03	0.312927433563081	0.76743675002535	0.250481859145932	0.0035	0.0076	0.0906	0.0122	0.0423	0.0221	0.0157	0.0221	0.0017	0.0285	0.0353	0.1291	0.0016	0.0483	0.1274	0.0175	0.0161	0.0028	0.0013	0.0152	0.0213	0.1223	0.0279	0.1296	0.0519	0.0022
9	rs78354906	130001734	0.9	0.528487958927512	1.03	0.312927433563081	0.773433221814213	0.259302461967339	0.0035	0.0076	0.0906	0.0122	0.0423	0.022	0.0157	0.0221	0.0017	0.0285	0.0352	0.1291	0.0016	0.0483	0.1274	0.0175	0.0161	0.0028	0.0013	0.0152	0.0213	0.1223	0.0279	0.1296	0.0519	0.0022
9	rs2812294	130035047	0.9	0.528487958927512	1.03	0.312927433563081	0.798090005448896	0.251945265711703	0.0035	0.0076	0.0906	0.0122	0.0424	0.0219	0.0156	0.0221	0.0017	0.0285	0.0351	0.1292	0.0016	0.0483	0.1275	0.0175	0.016	0.0028	0.0013	0.0152	0.0213	0.1223	0.028	0.1297	0.052	0.0022
9	rs1333005	130042369	0.9	0.528487958927512	1.03	0.312927433563081	0.822922311320169	0.256691534048033	0.0035	0.0075	0.0905	0.0123	0.0424	0.0219	0.0155	0.0221	0.0017	0.0285	0.0343	0.1292	0.0016	0.0484	0.1276	0.0177	0.0158	0.0028	0.0013	0.0153	0.0215	0.1222	0.0282	0.13	0.0521	0.0022
9	rs10987587	130046379	0.9	0.528487958927512	1.03	0.312927433563081	0.86029652338792	0.279435143471736	0.0035	0.0073	0.0905	0.0124	0.0425	0.0218	0.0155	0.0221	0.0017	0.0285	0.0339	0.1292	0.0015	0.0484	0.1276	0.018	0.0156	0.0028	0.0013	0.0153	0.0216	0.1221	0.0283	0.1302	0.0522	0.0022
9	rs2779723	130059324	0.9	0.528487958927512	1.03	0.312927433563081	0.825296797022596	0.215551191397462	0.0035	0.0072	0.0905	0.0124	0.0426	0.0212	0.0149	0.0223	0.0017	0.0281	0.0338	0.1297	0.0016	0.0487	0.128	0.018	0.0153	0.0028	0.0013	0.0155	0.0217	0.1225	0.0289	0.1295	0.052	0.0023
9	rs17378510	130060326	0.9	0.528487958927512	1.03	0.312927433563081	0.816289378746833	0.186973510486135	0.0035	0.0072	0.0905	0.0124	0.0426	0.0212	0.0149	0.0223	0.0017	0.0281	0.0338	0.1297	0.0016	0.0487	0.128	0.018	0.0153	0.0028	0.0013	0.0155	0.0217	0.1225	0.029	0.1295	0.052	0.0023
9	rs11792519	130061054	0.9	0.528487958927512	1.03	0.312927433563081	0.818734562691922	0.186156916101029	0.0035	0.0072	0.0905	0.0124	0.0425	0.0212	0.0149	0.0223	0.0017	0.028	0.0338	0.1298	0.0016	0.0487	0.128	0.018	0.0152	0.0028	0.0013	0.0155	0.0217	0.1225	0.029	0.1295	0.052	0.0023
9	rs72766233	130071559	0.9	0.528487958927512	1.03	0.312927433563081	0.798948907415416	0.180979982509537	0.0035	0.0072	0.0905	0.0123	0.0426	0.0211	0.0148	0.0223	0.0017	0.028	0.0337	0.1299	0.0017	0.0487	0.1281	0.0179	0.0152	0.0028	0.0013	0.0155	0.0217	0.1225	0.029	0.1296	0.052	0.0023
9	rs41486950	130087650	0.9	0.528487958927512	1.03	0.312927433563081	0.794346744793121	0.185545272145858	0.0035	0.0072	0.0905	0.0123	0.0426	0.0211	0.0147	0.0223	0.0017	0.028	0.0336	0.1299	0.0017	0.0487	0.1281	0.0179	0.0151	0.0028	0.0013	0.0155	0.0217	0.1225	0.0291	0.1296	0.052	0.0023
9	rs10819274	130093904	0.9	0.528487958927512	1.03	0.312927433563081	0.841520894799629	0.155964265666792	0.0039	0.0073	0.0912	0.0126	0.0429	0.0204	0.0138	0.0224	0.0016	0.0277	0.0317	0.1315	0.0023	0.0492	0.1291	0.017	0.014	0.0031	0.0016	0.0161	0.0216	0.1223	0.0297	0.1285	0.0518	0.0028
9	rs78013498	130095196	0.9	0.528487958927512	1.03	0.312927433563081	0.811565700132989	0.133208609778231	0.004	0.0072	0.0912	0.0126	0.0429	0.0203	0.0138	0.0225	0.0016	0.0277	0.0316	0.1316	0.0023	0.0493	0.1292	0.0169	0.014	0.0031	0.0016	0.0161	0.0216	0.1223	0.0297	0.1284	0.0516	0.0028
9	rs4130590	130107964	0.9	0.528487958927512	1.04	0.276253925711104	0.817472139865624	0.126036861781843	0.0042	0.0072	0.091	0.0128	0.0428	0.0202	0.0138	0.0225	0.0016	0.0275	0.0315	0.132	0.0025	0.0496	0.1295	0.0167	0.014	0.0031	0.0016	0.0161	0.0212	0.1223	0.0298	0.1283	0.0513	0.0031
9	rs78563134	130119426	0.9	0.528487958927512	1.04	0.276253925711104	0.800589737625208	0.0902218807645841	0.0042	0.0072	0.0908	0.0125	0.0428	0.0198	0.0137	0.0226	0.0017	0.0273	0.0314	0.1324	0.0027	0.0498	0.1296	0.0164	0.0137	0.0032	0.0016	0.0162	0.0211	0.1224	0.0298	0.1283	0.0512	0.0033
9	rs7027153	130125963	0.9	0.528487958927512	1.04	0.276253925711104	0.829022718797111	0.107846881974332	0.0043	0.0072	0.0908	0.0124	0.0427	0.0197	0.0137	0.0226	0.0018	0.0272	0.0315	0.1326	0.0027	0.0499	0.1296	0.0163	0.0137	0.0033	0.0016	0.0163	0.0211	0.1225	0.0297	0.1283	0.0511	0.0034
9	rs117011728	130142754	0.91	0.473491286898298	1.03	0.312927433563081	0.795983484860766	0.103202680493299	0.0043	0.0072	0.0909	0.0122	0.0427	0.0196	0.0138	0.0226	0.0018	0.0272	0.0314	0.1328	0.0028	0.0497	0.1295	0.0161	0.0136	0.0034	0.0016	0.0163	0.0211	0.1224	0.0299	0.1282	0.0511	0.0035
9	rs10819283	130143113	0.91	0.473491286898298	1.03	0.312927433563081	0.793489986551779	0.106678437841221	0.0043	0.0072	0.0909	0.0122	0.0427	0.0196	0.0139	0.0226	0.0018	0.0272	0.0314	0.1328	0.0028	0.0497	0.1295	0.0161	0.0136	0.0034	0.0016	0.0163	0.0211	0.1224	0.0299	0.1282	0.0511	0.0035
9	rs7864853	130155331	0.91	0.473491286898298	1	0.442785362986439	0.772278474600412	0.0854381458425069	0.0044	0.0072	0.0909	0.0121	0.0426	0.0196	0.014	0.0227	0.0019	0.0269	0.0314	0.1328	0.003	0.0496	0.1294	0.016	0.0135	0.0034	0.0016	0.0164	0.0212	0.1226	0.03	0.1281	0.051	0.0036
9	rs3808838	130157934	0.91	0.473491286898298	1	0.442785362986439	0.757259016854387	0.0782395183870295	0.0044	0.0072	0.091	0.0121	0.0426	0.0196	0.014	0.0226	0.0019	0.027	0.0314	0.1329	0.003	0.0496	0.1293	0.016	0.0135	0.0034	0.0017	0.0164	0.0212	0.1225	0.0301	0.1281	0.0509	0.0036
9	rs3824414	130166857	0.91	0.473491286898298	1	0.442785362986439	0.647801498286915	0.0624035290588065	0.0047	0.0067	0.0915	0.0123	0.0429	0.0194	0.0142	0.0225	0.0016	0.0266	0.0315	0.1337	0.0035	0.0497	0.1285	0.0157	0.0137	0.0037	0.0017	0.0161	0.0211	0.1227	0.0297	0.1284	0.0501	0.0036
9	rs6635	130169874	0.91	0.473491286898298	1	0.442785362986439	0.672276133306281	0.06093606042113	0.0047	0.0067	0.0914	0.0123	0.0429	0.0195	0.0142	0.0224	0.0016	0.0266	0.0317	0.1338	0.0035	0.0498	0.1281	0.0157	0.0137	0.0037	0.0017	0.0161	0.0211	0.1227	0.0297	0.1286	0.0503	0.0036
9	rs10987639	130172485	0.91	0.473491286898298	1	0.442785362986439	0.667651416558582	0.0564303715929338	0.0047	0.0067	0.0914	0.0123	0.0429	0.0196	0.0142	0.0223	0.0016	0.0265	0.0317	0.1338	0.0034	0.0498	0.1281	0.0157	0.0138	0.0037	0.0017	0.0161	0.0211	0.1227	0.0297	0.1286	0.0502	0.0036
9	rs113267156	130181149	0.91	0.473491286898298	1	0.442785362986439	0.648655797585299	0.0548345780143879	0.0047	0.0066	0.0911	0.0124	0.0431	0.0194	0.0141	0.0221	0.0017	0.0264	0.0318	0.1336	0.0035	0.0499	0.1286	0.0154	0.0139	0.0037	0.0017	0.0161	0.0211	0.123	0.0297	0.1287	0.0501	0.0036
9	rs10819291	130186700	0.91	0.473491286898298	1	0.442785362986439	0.640560614240911	0.0550250321670733	0.0048	0.0066	0.0911	0.0124	0.0432	0.0194	0.0141	0.0221	0.0017	0.0263	0.0317	0.1335	0.0035	0.0499	0.1287	0.0153	0.0139	0.0037	0.0017	0.0161	0.0212	0.123	0.0296	0.1287	0.05	0.0036
9	rs13292096	130191186	0.91	0.473491286898298	1	0.442785362986439	0.646947710151454	0.0585668296669022	0.0048	0.0066	0.0911	0.0123	0.0432	0.0194	0.0141	0.022	0.0017	0.0263	0.0317	0.1336	0.0035	0.0499	0.1289	0.0149	0.014	0.0037	0.0017	0.0161	0.0212	0.1231	0.0296	0.1289	0.05	0.0037
9	rs77312492	130195740	0.91	0.473491286898298	1	0.442785362986439	0.653863785529508	0.0594834419363635	0.0048	0.0066	0.0911	0.0123	0.0432	0.0194	0.0141	0.022	0.0017	0.0263	0.0317	0.1335	0.0035	0.05	0.1289	0.0149	0.014	0.0037	0.0017	0.0161	0.0212	0.1231	0.0296	0.1289	0.05	0.0037
9	rs4504745	130197414	0.91	0.473491286898298	1	0.442785362986439	0.657585090159553	0.0593521258112914	0.0048	0.0066	0.0911	0.0124	0.0432	0.0194	0.0141	0.022	0.0017	0.0263	0.0317	0.1335	0.0035	0.05	0.1288	0.0149	0.014	0.0037	0.0017	0.0161	0.0212	0.1231	0.0296	0.1289	0.05	0.0037
9	rs117418866	130197778	0.91	0.473491286898298	1	0.442785362986439	0.656081104736985	0.0562378374433771	0.0049	0.0066	0.0911	0.0124	0.0432	0.0194	0.0141	0.022	0.0017	0.0263	0.0318	0.1335	0.0035	0.05	0.1288	0.0149	0.014	0.0037	0.0017	0.0161	0.0211	0.1231	0.0296	0.1289	0.05	0.0037
9	rs1139400	130210111	0.91	0.473491286898298	0.99	0.493036143459036	0.652292267247981	0.05720333017767	0.0049	0.0065	0.0911	0.0124	0.0432	0.0194	0.0141	0.022	0.0017	0.0263	0.0318	0.1335	0.0035	0.0501	0.1288	0.0149	0.014	0.0037	0.0017	0.0161	0.0211	0.123	0.0297	0.1289	0.05	0.0037
9	rs2247310	130213110	0.91	0.473491286898298	0.99	0.493036143459036	0.661028619299925	0.0570741906382361	0.0049	0.0065	0.091	0.0124	0.0432	0.0194	0.014	0.022	0.0017	0.0263	0.0318	0.1335	0.0035	0.0501	0.1288	0.0148	0.014	0.0037	0.0017	0.0161	0.0211	0.123	0.0297	0.1289	0.0502	0.0036
9	rs10819295	130235053	0.91	0.473491286898298	0.99	0.493036143459036	0.647089972667445	0.0649729111615026	0.0049	0.0066	0.0913	0.0124	0.0435	0.0195	0.014	0.0221	0.0017	0.026	0.0319	0.1334	0.0035	0.0502	0.1285	0.0147	0.014	0.0036	0.0016	0.0161	0.0212	0.1233	0.0297	0.1285	0.05	0.0036
9	rs117506176	130237050	0.91	0.473491286898298	0.99	0.493036143459036	0.636600978875154	0.062336505297396	0.005	0.0066	0.0913	0.0124	0.0435	0.0195	0.014	0.0221	0.0017	0.026	0.0319	0.1334	0.0035	0.0501	0.1285	0.0147	0.014	0.0036	0.0017	0.0161	0.0212	0.1233	0.0297	0.1285	0.05	0.0036
9	rs56131876	130241877	0.91	0.473491286898298	0.99	0.493036143459036	0.634343354512939	0.060538414465843	0.005	0.0066	0.0913	0.0124	0.0435	0.0195	0.014	0.0221	0.0017	0.026	0.0319	0.1334	0.0035	0.0501	0.1285	0.0148	0.014	0.0036	0.0017	0.0161	0.0212	0.1232	0.0297	0.1285	0.05	0.0036
9	rs116978231	130252863	0.91	0.473491286898298	0.99	0.493036143459036	0.617876299517081	0.053258562144801	0.005	0.0066	0.0913	0.0124	0.0435	0.0195	0.014	0.0221	0.0017	0.026	0.0319	0.1334	0.0035	0.0501	0.1284	0.0148	0.014	0.0036	0.0017	0.0161	0.0212	0.1232	0.0297	0.1285	0.05	0.0036
9	rs2248822	130259618	0.91	0.473491286898298	0.99	0.493036143459036	0.589896567497282	0.0439962412285904	0.005	0.0066	0.0916	0.0123	0.0436	0.0194	0.0141	0.0221	0.0017	0.026	0.0319	0.1334	0.0036	0.0502	0.1283	0.0147	0.0139	0.0037	0.0017	0.0161	0.0211	0.1231	0.0297	0.1286	0.0498	0.0036
9	rs74414790	130266394	0.91	0.473491286898298	0.99	0.493036143459036	0.545372505276533	0.0449803670229448	0.0051	0.0065	0.0915	0.0123	0.0437	0.0194	0.0141	0.0221	0.0018	0.026	0.0319	0.1333	0.0036	0.0502	0.1283	0.0146	0.014	0.0037	0.0017	0.0161	0.0211	0.123	0.0297	0.1287	0.0495	0.0036
9	rs2244830	130272006	0.91	0.473491286898298	0.99	0.493036143459036	0.538427148275615	0.0433073947657033	0.0052	0.0065	0.0914	0.0123	0.0438	0.0194	0.0141	0.0222	0.0018	0.026	0.0319	0.1333	0.0037	0.0503	0.1282	0.0145	0.014	0.0037	0.0018	0.0161	0.0211	0.1229	0.0298	0.1287	0.0493	0.0037
9	rs41305453	130294187	0.92	0.422441555019286	0.99	0.493036143459036	0.590305697512367	0.0450385573984819	0.0055	0.0065	0.0917	0.0118	0.0444	0.0192	0.014	0.0223	0.0018	0.0258	0.0318	0.1322	0.0039	0.0507	0.1284	0.014	0.0136	0.0038	0.0019	0.0164	0.0212	0.123	0.0295	0.1297	0.0486	0.0038
9	rs2247374	130297246	0.92	0.422441555019286	0.98	0.546929419532092	0.615927501278256	0.0458567180137655	0.0055	0.0065	0.0918	0.0117	0.0446	0.0191	0.014	0.0223	0.0018	0.0257	0.0318	0.1321	0.004	0.0508	0.1284	0.0139	0.0135	0.0039	0.0019	0.0164	0.0212	0.123	0.0295	0.1299	0.0484	0.0038
9	rs75298350	130299572	0.92	0.422441555019286	0.97	0.604552021827049	0.589283119087358	0.0420571097345026	0.0055	0.0065	0.0917	0.0116	0.0446	0.0191	0.014	0.0223	0.0018	0.0257	0.0319	0.1321	0.004	0.0509	0.1284	0.0139	0.0135	0.0038	0.0019	0.0164	0.0213	0.1229	0.0295	0.1299	0.0484	0.0038
9	rs59310107	130300407	0.92	0.422441555019286	0.97	0.604552021827049	0.590578523910435	0.0426233945758125	0.0055	0.0065	0.0917	0.0116	0.0447	0.0191	0.014	0.0223	0.0018	0.0257	0.0319	0.1321	0.004	0.0509	0.1284	0.0139	0.0135	0.0038	0.0019	0.0164	0.0213	0.1229	0.0295	0.13	0.0484	0.0038
9	rs76057275	130306737	0.92	0.422441555019286	0.97	0.604552021827049	0.579914032103765	0.0433646137910952	0.0057	0.0066	0.0917	0.0116	0.0448	0.019	0.0139	0.0223	0.0018	0.0256	0.032	0.1318	0.004	0.051	0.1284	0.0137	0.0135	0.0038	0.0019	0.0164	0.0213	0.1226	0.0295	0.13	0.0484	0.0038
9	rs56329524	130308980	0.92	0.422441555019286	0.97	0.604552021827049	0.58465774947024	0.0440538632783374	0.0058	0.0066	0.0916	0.0116	0.0448	0.019	0.0139	0.0223	0.0018	0.0256	0.0321	0.1318	0.004	0.051	0.1285	0.0137	0.0135	0.0038	0.002	0.0165	0.0213	0.1225	0.0295	0.1301	0.0483	0.0039
9	rs2257055	130311404	0.92	0.422441555019286	0.97	0.604552021827049	0.674376439450126	0.0580457816552925	0.0069	0.0067	0.0912	0.0113	0.0455	0.0188	0.0136	0.0226	0.002	0.0255	0.0331	0.1306	0.0043	0.0515	0.1285	0.0129	0.0134	0.0037	0.0022	0.0166	0.0214	0.1211	0.0296	0.1304	0.048	0.0041
9	rs76707018	130312080	0.93	0.375229593708928	0.97	0.604552021827049	0.633568141058431	0.0911597400466434	0.0072	0.0067	0.0916	0.011	0.0459	0.0184	0.0133	0.0228	0.002	0.0252	0.0331	0.1323	0.0044	0.0511	0.1285	0.0122	0.0132	0.0038	0.0023	0.0165	0.0215	0.1205	0.0293	0.1304	0.0481	0.0041
9	rs7035401	130313173	0.94	0.331738599837001	0.97	0.604552021827049	0.700251251620231	0.147608008188016	0.0077	0.0068	0.0924	0.0106	0.0464	0.0179	0.0128	0.0233	0.002	0.0244	0.0332	0.1345	0.0045	0.0513	0.1281	0.0112	0.0131	0.0039	0.0025	0.0163	0.0217	0.1197	0.0289	0.1304	0.0478	0.0042
9	rs77264738	130317511	0.94	0.331738599837001	0.97	0.604552021827049	0.760390180333422	0.151575649842152	0.0078	0.0069	0.0924	0.0105	0.0466	0.0177	0.0127	0.0235	0.002	0.0242	0.0332	0.1345	0.0046	0.0516	0.1281	0.011	0.0131	0.0039	0.0026	0.0163	0.0218	0.1194	0.0288	0.1304	0.0478	0.0042
9	rs2253355	130318118	0.94	0.331738599837001	0.97	0.604552021827049	0.783007870649327	0.168112418281161	0.0078	0.0069	0.0924	0.0105	0.0466	0.0177	0.0127	0.0235	0.002	0.0242	0.0332	0.1346	0.0046	0.0516	0.1281	0.0109	0.0131	0.0039	0.0026	0.0163	0.0218	0.1194	0.0288	0.1304	0.0479	0.0042
9	rs2253112	130320119	0.94	0.331738599837001	0.97	0.604552021827049	0.809758085222679	0.185239708348714	0.0078	0.0069	0.0924	0.0105	0.0467	0.0175	0.0125	0.0238	0.002	0.0244	0.0331	0.1352	0.0045	0.052	0.1281	0.0105	0.0131	0.0038	0.003	0.0163	0.0217	0.1189	0.0288	0.1302	0.0479	0.004
9	rs73601513	130322162	0.94	0.331738599837001	0.98	0.546929419532092	1.03038138838951	0.264434661671092	0.0085	0.0069	0.0933	0.0104	0.0463	0.0171	0.0118	0.0238	0.0019	0.0249	0.0335	0.1371	0.0045	0.0522	0.1278	0.0097	0.0127	0.0037	0.003	0.0158	0.0217	0.1176	0.0289	0.13	0.0479	0.0044
9	rs2249861	130323809	0.94	0.331738599837001	0.98	0.546929419532092	1.09120490234075	0.265464863944612	0.0085	0.0069	0.0934	0.0104	0.0463	0.017	0.0117	0.0238	0.0019	0.025	0.0336	0.1372	0.0045	0.0523	0.1278	0.0096	0.0127	0.0037	0.003	0.0158	0.0217	0.1174	0.029	0.1299	0.0479	0.0044
9	rs2249706	130325323	0.94	0.331738599837001	0.98	0.546929419532092	1.30663887569692	0.295752031934044	0.0085	0.0069	0.0933	0.0104	0.0463	0.0171	0.0117	0.0238	0.0019	0.025	0.0336	0.1371	0.0045	0.0523	0.1279	0.0096	0.0127	0.0037	0.0032	0.0157	0.0217	0.1174	0.0289	0.1299	0.0479	0.0046
9	rs117800098	130326872	0.94	0.331738599837001	0.98	0.546929419532092	1.36840539020754	0.286092103997928	0.0085	0.0069	0.0934	0.0103	0.0463	0.0171	0.0117	0.0239	0.0019	0.025	0.0336	0.1372	0.0045	0.0523	0.128	0.0096	0.0126	0.0036	0.0032	0.0157	0.0217	0.1173	0.0289	0.1298	0.0479	0.0047
9	rs117987929	130329087	0.94	0.331738599837001	0.98	0.546929419532092	1.38679280671181	0.283283331766947	0.0085	0.0069	0.0934	0.0103	0.0463	0.017	0.0116	0.0239	0.0019	0.025	0.0336	0.1372	0.0045	0.0523	0.1279	0.0095	0.0126	0.0036	0.0032	0.0157	0.0218	0.1173	0.0288	0.1298	0.0479	0.0047
9	rs10760490	130335418	0.94	0.331738599837001	0.98	0.546929419532092	1.4194119597006	0.293032734685178	0.0085	0.0069	0.0934	0.0103	0.0462	0.017	0.0116	0.0239	0.0019	0.025	0.0336	0.1373	0.0044	0.0524	0.128	0.0095	0.0126	0.0036	0.0032	0.0157	0.0218	0.1173	0.0288	0.1299	0.0479	0.0047
9	rs79214129	130356288	0.94	0.331738599837001	0.98	0.546929419532092	1.53520853489018	0.288086756597189	0.0086	0.0068	0.0937	0.0101	0.0462	0.017	0.0115	0.0239	0.0018	0.025	0.0338	0.1378	0.0043	0.0523	0.1283	0.0094	0.0125	0.0035	0.003	0.0155	0.0218	0.1173	0.0288	0.13	0.0477	0.0049
9	rs7852204	130373596	0.94	0.331738599837001	0.98	0.546929419532092	1.93401150381884	0.322624407591086	0.0086	0.0067	0.0941	0.0098	0.0461	0.0169	0.0112	0.0239	0.0017	0.0251	0.0343	0.1385	0.004	0.0523	0.1288	0.0092	0.0123	0.0033	0.0028	0.0152	0.0219	0.1173	0.0288	0.1303	0.0474	0.0051
9	rs36081179	130402180	0.94	0.331738599837001	0.98	0.546929419532092	2.10801361313098	0.376451481525847	0.0086	0.0067	0.0944	0.0096	0.0462	0.0169	0.0111	0.0238	0.0016	0.0252	0.0349	0.1386	0.0039	0.052	0.1288	0.009	0.0122	0.0032	0.0027	0.0152	0.0223	0.1174	0.0288	0.1298	0.0476	0.0052
9	rs79872606	130408338	0.94	0.331738599837001	0.98	0.546929419532092	2.09649983764562	0.374167170520064	0.0086	0.0067	0.0944	0.0096	0.0463	0.0169	0.011	0.0238	0.0016	0.0252	0.0349	0.1386	0.0038	0.0519	0.1288	0.009	0.0122	0.0032	0.0027	0.0152	0.0223	0.1175	0.0288	0.1298	0.0477	0.0052
9	rs116963500	130414398	0.94	0.331738599837001	0.98	0.546929419532092	2.10643206246813	0.375055049758403	0.0086	0.0067	0.0944	0.0096	0.0463	0.0169	0.011	0.0237	0.0016	0.0252	0.0349	0.1386	0.0039	0.0519	0.1288	0.009	0.0122	0.0032	0.0027	0.0152	0.0223	0.1175	0.0288	0.1298	0.0477	0.0052
9	rs77752315	130421104	0.94	0.331738599837001	0.98	0.546929419532092	2.11423062516203	0.374674457697415	0.0086	0.0067	0.0944	0.0096	0.0463	0.0169	0.011	0.0237	0.0016	0.0252	0.0349	0.1386	0.0039	0.0519	0.1288	0.009	0.0122	0.0032	0.0027	0.0151	0.0223	0.1175	0.0288	0.1298	0.0478	0.0052
9	rs7036307	130425777	0.94	0.331738599837001	0.98	0.546929419532092	2.11004760897471	0.375816559261941	0.0086	0.0067	0.0944	0.0096	0.0463	0.0169	0.011	0.0237	0.0016	0.0252	0.0349	0.1386	0.0038	0.0519	0.1288	0.009	0.0122	0.0032	0.0027	0.0151	0.0223	0.1174	0.0289	0.1298	0.0477	0.0052
9	rs117911387	130446836	0.94	0.331738599837001	0.98	0.546929419532092	2.10349593326464	0.379885244802095	0.0086	0.0067	0.0944	0.0096	0.0463	0.0169	0.011	0.0237	0.0016	0.0252	0.0349	0.1386	0.0038	0.0519	0.1288	0.009	0.0122	0.0032	0.0027	0.0151	0.0223	0.1174	0.0289	0.1298	0.0477	0.0052
9	rs12171699	130455691	0.94	0.331738599837001	0.98	0.546929419532092	2.10010976731297	0.383327710641924	0.0086	0.0067	0.0944	0.0096	0.0463	0.0169	0.011	0.0237	0.0016	0.0252	0.0349	0.1386	0.0038	0.0519	0.1288	0.009	0.0122	0.0032	0.0027	0.0151	0.0223	0.1175	0.0289	0.1298	0.0477	0.0052
9	rs117856651	130459334	0.94	0.331738599837001	0.98	0.546929419532092	2.09334282817131	0.376705534595236	0.0086	0.0067	0.0944	0.0096	0.0463	0.0169	0.011	0.0237	0.0016	0.0252	0.0349	0.1386	0.0038	0.0519	0.1288	0.009	0.0122	0.0032	0.0027	0.0151	0.0223	0.1174	0.0289	0.1298	0.0477	0.0052
9	rs497632	130475442	0.95	0.291843936447983	0.99	0.493036143459036	1.82368116852456	0.260326382971281	0.0086	0.0067	0.0948	0.0103	0.0459	0.0169	0.0114	0.0237	0.0016	0.0251	0.035	0.1397	0.0034	0.0519	0.1291	0.009	0.0129	0.0031	0.0022	0.0143	0.0224	0.1167	0.0288	0.1296	0.0476	0.0049
9	rs61745122	130476667	0.95	0.291843936447983	0.99	0.493036143459036	1.74529398479154	0.259302461967339	0.0085	0.0067	0.0949	0.0103	0.0459	0.0167	0.0114	0.0237	0.0016	0.0251	0.0349	0.1398	0.0033	0.052	0.1292	0.0089	0.0129	0.0029	0.0022	0.0143	0.0224	0.117	0.0288	0.1297	0.0476	0.0048
9	rs504434	130477768	0.95	0.291843936447983	1	0.442785362986439	1.68902420196731	0.258279806900882	0.0085	0.0067	0.095	0.0103	0.0459	0.0166	0.0114	0.0237	0.0015	0.0252	0.0349	0.1398	0.0033	0.052	0.1293	0.0089	0.0129	0.0029	0.0021	0.0143	0.0224	0.1172	0.0289	0.1297	0.0475	0.0048
9	rs117481713	130484551	0.95	0.291843936447983	1	0.442785362986439	1.65447246484094	0.243094134555657	0.0084	0.0067	0.0952	0.0103	0.0461	0.0165	0.0113	0.0238	0.0015	0.0253	0.035	0.1399	0.0031	0.0524	0.1295	0.0089	0.0129	0.0027	0.0017	0.0142	0.0224	0.1172	0.0289	0.1298	0.0473	0.0046
9	rs13298768	130489743	0.95	0.291843936447983	1	0.442785362986439	1.67406604561777	0.252734369064526	0.0083	0.0067	0.0953	0.0103	0.0462	0.0165	0.0113	0.0238	0.0015	0.0253	0.035	0.1399	0.003	0.0526	0.1297	0.0089	0.0128	0.0027	0.0014	0.0141	0.0224	0.1171	0.029	0.1299	0.0472	0.0045
9	rs4837178	130493488	0.95	0.291843936447983	1	0.442785362986439	1.63620380587585	0.248347895469178	0.0083	0.0067	0.0953	0.0103	0.0462	0.0166	0.0113	0.0238	0.0015	0.0253	0.035	0.14	0.003	0.0526	0.1297	0.0089	0.0128	0.0027	0.0014	0.014	0.0224	0.1171	0.029	0.1299	0.0472	0.0045
9	rs538066	130494957	0.95	0.291843936447983	1	0.442785362986439	1.46145006426268	0.241202673904836	0.0083	0.0067	0.0954	0.0104	0.0463	0.0166	0.0113	0.0239	0.0015	0.0254	0.035	0.14	0.0029	0.0526	0.1298	0.009	0.0128	0.0026	0.0014	0.0141	0.0225	0.1172	0.0291	0.1296	0.0471	0.0042
9	rs72752823	130497180	0.95	0.291843936447983	1	0.442785362986439	1.10171570924372	0.259871150888827	0.0083	0.0067	0.0957	0.0106	0.0465	0.0165	0.0113	0.0242	0.0014	0.0255	0.0348	0.1404	0.0026	0.0525	0.1302	0.0091	0.0129	0.0024	0.0014	0.0141	0.0227	0.1173	0.0291	0.1289	0.0471	0.0035
9	rs75281771	130506137	0.95	0.291843936447983	1	0.442785362986439	1.06616115502694	0.247115092261109	0.0083	0.0067	0.0957	0.0107	0.0466	0.0165	0.0114	0.0243	0.0013	0.0254	0.0347	0.1405	0.0025	0.0524	0.1302	0.0092	0.0129	0.0024	0.0013	0.0141	0.0228	0.1173	0.0292	0.1287	0.0471	0.0034
9	rs2233505	130509439	0.95	0.291843936447983	1	0.442785362986439	1.0626402219631	0.246331596338012	0.0083	0.0067	0.0957	0.0107	0.0466	0.0165	0.0114	0.0243	0.0013	0.0254	0.0347	0.1405	0.0025	0.0523	0.1302	0.0092	0.0129	0.0024	0.0013	0.0141	0.0228	0.1173	0.0292	0.1287	0.0471	0.0034
9	rs2233502	130511981	0.95	0.291843936447983	1	0.442785362986439	1.08153152674953	0.248684452246424	0.0083	0.0067	0.0956	0.0108	0.0466	0.0165	0.0114	0.0244	0.0013	0.0254	0.0346	0.1405	0.0025	0.0523	0.1302	0.0093	0.0129	0.0023	0.0012	0.0141	0.0228	0.1173	0.0292	0.1286	0.0471	0.0034
9	rs74646479	130515828	0.95	0.291843936447983	1	0.442785362986439	1.07825573729391	0.245996054576213	0.0083	0.0067	0.0957	0.0108	0.0465	0.0165	0.0114	0.0244	0.0013	0.0254	0.0346	0.1405	0.0025	0.0523	0.1302	0.0093	0.0129	0.0023	0.0012	0.0141	0.0229	0.1173	0.0291	0.1286	0.0471	0.0034
9	rs10819305	130517973	0.95	0.291843936447983	1	0.442785362986439	1.07295210801985	0.244990302826352	0.0083	0.0067	0.0957	0.0108	0.0465	0.0165	0.0114	0.0244	0.0013	0.0255	0.0346	0.1405	0.0025	0.0523	0.1302	0.0093	0.0129	0.0023	0.0012	0.0141	0.0229	0.1173	0.0291	0.1286	0.0471	0.0034
9	rs35019975	130523904	0.95	0.291843936447983	1	0.442785362986439	1.08046867284723	0.247563158973308	0.0083	0.0067	0.0959	0.0108	0.0465	0.0166	0.0115	0.0245	0.0013	0.0255	0.0346	0.1405	0.0025	0.0522	0.1302	0.0092	0.0129	0.0023	0.0012	0.0141	0.0228	0.1173	0.0291	0.1285	0.047	0.0034
9	rs117772177	130525402	0.95	0.291843936447983	1	0.442785362986439	1.08951624193385	0.247899378095038	0.0083	0.0067	0.096	0.0108	0.0464	0.0166	0.0115	0.0246	0.0013	0.0256	0.0348	0.1405	0.0025	0.0521	0.1302	0.0091	0.0129	0.0023	0.0012	0.014	0.0228	0.1175	0.0291	0.1284	0.047	0.0034
9	rs10739694	130526605	0.95	0.291843936447983	1	0.442785362986439	1.08356983163323	0.258052722464064	0.0083	0.0067	0.096	0.0109	0.0464	0.0166	0.0115	0.0246	0.0013	0.0256	0.035	0.1405	0.0025	0.0521	0.1302	0.009	0.0129	0.0024	0.0012	0.0138	0.0228	0.1176	0.0291	0.1283	0.0469	0.0034
9	rs10760499	130532599	0.95	0.291843936447983	1.01	0.39608418712213	1.06123315948043	0.243094134555657	0.0082	0.0067	0.0961	0.0109	0.0464	0.0166	0.0115	0.0246	0.0013	0.0257	0.035	0.1404	0.0029	0.0519	0.1301	0.0091	0.0129	0.0024	0.0012	0.0138	0.0228	0.1174	0.029	0.1282	0.0469	0.0035
9	rs913989	130532988	0.95	0.291843936447983	1.01	0.39608418712213	1.06140900130192	0.244543723288683	0.0081	0.0067	0.0961	0.0109	0.0463	0.0166	0.0115	0.0247	0.0013	0.0257	0.035	0.1404	0.0029	0.0519	0.1301	0.0091	0.0129	0.0024	0.0012	0.0138	0.0228	0.1174	0.029	0.1282	0.0469	0.0035
9	rs60419096	130533361	0.95	0.291843936447983	1.02	0.35283343175317	1.06695400956459	0.242760004644919	0.0082	0.0067	0.0961	0.0109	0.0463	0.0166	0.0115	0.0247	0.0013	0.0257	0.035	0.1404	0.0029	0.0519	0.13	0.0091	0.0129	0.0024	0.0012	0.0138	0.0228	0.1174	0.029	0.1282	0.0469	0.0035
9	rs10760500	130536717	0.95	0.291843936447983	1.02	0.35283343175317	1.1185444446251	0.233354452593008	0.0082	0.0068	0.0962	0.0109	0.0463	0.0166	0.0115	0.0247	0.0014	0.0257	0.035	0.1404	0.003	0.0519	0.1298	0.0091	0.0128	0.0024	0.0012	0.0138	0.0229	0.1175	0.029	0.1277	0.0469	0.0036
9	rs3217751	130552915	0.96	0.255413023536062	1.02	0.35283343175317	1.13457111826629	0.235556771106777	0.0087	0.0068	0.096	0.0107	0.046	0.0168	0.0112	0.0247	0.0015	0.0259	0.0351	0.1402	0.0033	0.0515	0.1308	0.0096	0.0126	0.0026	0.0013	0.0141	0.0233	0.1161	0.0292	0.1265	0.0471	0.0036
9	rs1054774	130554998	0.96	0.255413023536062	1.02	0.35283343175317	1.12744702246926	0.236881354710373	0.0087	0.0068	0.0959	0.0107	0.046	0.0168	0.0112	0.0247	0.0015	0.0259	0.035	0.1404	0.0033	0.0515	0.1309	0.0096	0.0126	0.0026	0.0013	0.0141	0.0234	0.116	0.0293	0.1264	0.0471	0.0036
9	rs1544105	130562725	0.96	0.255413023536062	1.02	0.35283343175317	1.0842791669524	0.241869709248799	0.0087	0.0068	0.0968	0.0108	0.0459	0.0169	0.0112	0.025	0.0015	0.0259	0.0343	0.1402	0.0034	0.0508	0.1311	0.0097	0.0126	0.0026	0.0013	0.0142	0.0235	0.116	0.0292	0.1261	0.0472	0.0036
9	rs10760502	130565267	0.96	0.255413023536062	1.02	0.35283343175317	1.11280413949346	0.246107885669138	0.0087	0.0068	0.097	0.0107	0.046	0.0169	0.0112	0.025	0.0015	0.0259	0.0343	0.14	0.0034	0.0508	0.1311	0.0097	0.0126	0.0026	0.0013	0.0142	0.0236	0.116	0.0292	0.1259	0.0472	0.0036
9	rs200893897	130572046	0.96	0.255413023536062	1.02	0.35283343175317	1.10028816278028	0.241202673904836	0.0087	0.0068	0.0965	0.0108	0.0461	0.017	0.0113	0.0251	0.0015	0.026	0.0343	0.14	0.0034	0.0509	0.1309	0.0098	0.0126	0.0026	0.0013	0.0143	0.0236	0.1163	0.0292	0.1256	0.0472	0.0036
9	rs4451422	130576597	0.96	0.255413023536062	1.02	0.35283343175317	1.08525480599488	0.23998130709183	0.0087	0.0068	0.0965	0.0108	0.0462	0.017	0.0113	0.0251	0.0015	0.026	0.0342	0.1398	0.0034	0.0509	0.1308	0.0098	0.0127	0.0026	0.0013	0.0143	0.0236	0.1164	0.0292	0.1255	0.0472	0.0036
9	rs10987746	130580093	0.96	0.255413023536062	1.02	0.35283343175317	1.0375152915984	0.240092258422934	0.0087	0.0068	0.0971	0.0108	0.0461	0.0172	0.0115	0.0251	0.0014	0.0257	0.0342	0.1397	0.0034	0.0507	0.1305	0.0098	0.0127	0.0027	0.0013	0.0145	0.0237	0.1162	0.0292	0.1253	0.0474	0.0034
9	rs3739817	130586688	0.96	0.255413023536062	1.02	0.35283343175317	1.20529781075431	0.253185634953753	0.0087	0.0067	0.0978	0.0109	0.0462	0.0176	0.0115	0.0251	0.0014	0.0257	0.034	0.1396	0.0034	0.0505	0.1307	0.0098	0.0127	0.0026	0.0013	0.0145	0.0237	0.1161	0.0289	0.1248	0.0474	0.0035
9	rs10760505	130589853	0.96	0.255413023536062	1.02	0.35283343175317	1.27824261454843	0.269828313292017	0.0087	0.0067	0.098	0.0109	0.0463	0.0178	0.0115	0.0252	0.0014	0.0257	0.0339	0.1394	0.0034	0.0504	0.1306	0.0099	0.0125	0.0026	0.0014	0.0145	0.0237	0.1162	0.0288	0.1246	0.0474	0.0035
9	rs117826776	130591537	0.96	0.255413023536062	1.02	0.35283343175317	1.45648092395373	0.366203013095	0.0088	0.0067	0.0978	0.0109	0.0463	0.0178	0.0115	0.0252	0.0014	0.0257	0.0339	0.1394	0.0035	0.0503	0.1305	0.0099	0.0125	0.0027	0.0014	0.0145	0.0237	0.1161	0.0287	0.1245	0.0474	0.0035
9	rs11792480	130598125	0.99	0.165458971998582	1.02	0.35283343175317	0.903304458336379	0.263063003381915	0.0099	0.0068	0.0963	0.011	0.0459	0.0188	0.012	0.0271	0.0022	0.0264	0.033	0.1385	0.0046	0.0475	0.1284	0.0106	0.0127	0.0037	0.0023	0.0154	0.0243	0.1144	0.0281	0.1235	0.0478	0.0036
9	rs2005129	130599958	0.99	0.165458971998582	1.02	0.35283343175317	0.921898900147232	0.303597103150958	0.0102	0.0067	0.0955	0.0111	0.0458	0.0191	0.0121	0.0274	0.0025	0.0267	0.033	0.1378	0.0048	0.047	0.1282	0.0108	0.0128	0.0039	0.0025	0.0157	0.0244	0.1138	0.0282	0.1231	0.048	0.0038
9	rs41432051	130602230	1	0.141401729381863	1.02	0.35283343175317	0.861506091326099	0.312345494932485	0.0104	0.0065	0.0943	0.0112	0.0455	0.0196	0.0123	0.0277	0.0027	0.0269	0.033	0.137	0.0051	0.0463	0.1279	0.0111	0.013	0.0043	0.0027	0.0159	0.0246	0.1132	0.0285	0.1226	0.0483	0.004
9	rs11789912	130605739	1	0.141401729381863	1.05	0.24269399207398	0.769202824946754	0.384860473236646	0.0108	0.0065	0.0931	0.0113	0.0452	0.0199	0.0126	0.0279	0.0032	0.0276	0.0328	0.1364	0.0055	0.0452	0.1274	0.0114	0.0131	0.0049	0.0029	0.0163	0.0247	0.1124	0.0286	0.1219	0.0485	0.0043
9	rs12551892	130607712	0.99	0.165458971998582	1.05	0.24269399207398	0.724313388286836	0.436101978623683	0.0109	0.0064	0.0924	0.0114	0.0451	0.0201	0.0128	0.028	0.0035	0.0282	0.0327	0.1362	0.0056	0.0447	0.127	0.0115	0.0131	0.0053	0.0029	0.0165	0.0248	0.1123	0.0288	0.1213	0.0484	0.0044
9	rs41422444	130610725	0.99	0.165458971998582	1.04	0.276253925711104	0.691944408561179	0.444055301329009	0.0109	0.0064	0.0921	0.0115	0.0451	0.0202	0.0129	0.028	0.0036	0.0284	0.0326	0.1361	0.0057	0.0445	0.1268	0.0116	0.0131	0.0053	0.003	0.0166	0.0248	0.1122	0.029	0.1213	0.0484	0.0045
9	rs12379490	130612218	0.99	0.165458971998582	1.04	0.276253925711104	0.688282958066859	0.454986217456668	0.011	0.0064	0.092	0.0115	0.045	0.0202	0.0129	0.028	0.0036	0.0285	0.0326	0.1359	0.0057	0.0443	0.1268	0.0116	0.0131	0.0053	0.003	0.0166	0.0248	0.1122	0.029	0.1213	0.0485	0.0045
9	rs117833280	130613266	0.99	0.165458971998582	1.04	0.276253925711104	0.677859281320259	0.465448547939201	0.0109	0.0064	0.092	0.0115	0.045	0.0202	0.013	0.0281	0.0036	0.0285	0.0326	0.1358	0.0057	0.0442	0.1266	0.0116	0.0131	0.0054	0.003	0.0166	0.0249	0.1121	0.0291	0.1214	0.0485	0.0045
9	rs7865146	130619637	0.99	0.165458971998582	1.05	0.24269399207398	0.613634333310224	0.49146305020198	0.0109	0.0063	0.0915	0.0116	0.045	0.0202	0.0131	0.0287	0.0039	0.0289	0.0327	0.1352	0.0058	0.0434	0.1263	0.0117	0.0132	0.0055	0.003	0.0167	0.025	0.1119	0.0292	0.1215	0.0487	0.0046
9	rs75994344	130620452	0.99	0.165458971998582	1.05	0.24269399207398	0.646663227735366	0.498981810524823	0.0109	0.0063	0.0914	0.0116	0.045	0.0203	0.0131	0.0287	0.0039	0.029	0.0327	0.1354	0.0058	0.0432	0.1263	0.0116	0.0132	0.0055	0.003	0.0167	0.025	0.1118	0.0293	0.1215	0.0487	0.0046
9	rs4837197	130622946	0.99	0.165458971998582	1.05	0.24269399207398	0.639498901252407	0.490780977802195	0.0109	0.0062	0.091	0.0117	0.045	0.0204	0.0132	0.0288	0.0039	0.0294	0.0326	0.1358	0.0059	0.0429	0.1262	0.0117	0.0133	0.0056	0.003	0.0167	0.025	0.1117	0.0294	0.1213	0.0485	0.0045
9	rs7019406	130628024	0.99	0.165458971998582	1.05	0.24269399207398	0.584318316778544	0.435573122464594	0.0105	0.0062	0.0901	0.0119	0.0453	0.0206	0.0135	0.0289	0.0039	0.0298	0.0326	0.136	0.006	0.0429	0.1264	0.0119	0.0135	0.0056	0.0029	0.0167	0.0248	0.1114	0.0295	0.121	0.0484	0.0043
9	Affx-33276733	130629582	0.99	0.165458971998582	1.05	0.24269399207398	0.548333706345732	0.40922267940654	0.0102	0.0062	0.0895	0.0121	0.0454	0.0207	0.0138	0.029	0.0039	0.03	0.0326	0.1359	0.006	0.0429	0.1265	0.0121	0.0136	0.0056	0.0028	0.0167	0.0247	0.1112	0.0295	0.1209	0.0483	0.0042
9	rs55880338	130629693	0.99	0.165458971998582	1.05	0.24269399207398	0.534449376486264	0.402996549047423	0.0102	0.0062	0.0894	0.0121	0.0454	0.0207	0.0138	0.0291	0.0039	0.03	0.0326	0.1359	0.006	0.0429	0.1265	0.0122	0.0136	0.0056	0.0028	0.0167	0.0247	0.1113	0.0295	0.1209	0.0483	0.0042
9	rs4226	130630233	0.99	0.165458971998582	1.05	0.24269399207398	0.508014038888431	0.379375988548969	0.0102	0.0062	0.0892	0.0122	0.0455	0.0208	0.0139	0.0291	0.0039	0.0302	0.0326	0.1356	0.006	0.0429	0.1265	0.0124	0.0137	0.0055	0.0027	0.0168	0.0246	0.1114	0.0296	0.1208	0.0482	0.0041
9	rs2070692	130631192	0.99	0.165458971998582	1.05	0.24269399207398	0.469844454432132	0.379503284695167	0.0101	0.0062	0.0884	0.0123	0.0456	0.0208	0.0142	0.029	0.004	0.0304	0.0325	0.1351	0.0059	0.0428	0.1269	0.0127	0.0137	0.0056	0.0027	0.0169	0.0246	0.1113	0.0297	0.1206	0.0483	0.0042
9	rs743539	130633904	0.99	0.165458971998582	1.05	0.24269399207398	0.391492137035101	0.281882125692061	0.0098	0.0061	0.0873	0.0132	0.0451	0.0215	0.0156	0.0293	0.0042	0.032	0.0325	0.1345	0.0056	0.0425	0.1262	0.0137	0.0139	0.0056	0.0024	0.017	0.0243	0.1102	0.0304	0.1193	0.048	0.0042
9	rs72752891	130648466	0.99	0.165458971998582	1.05	0.24269399207398	0.355323931724239	0.240647261244145	0.0096	0.006	0.0865	0.0138	0.0445	0.0219	0.0161	0.0295	0.0042	0.0326	0.0324	0.1339	0.0054	0.0426	0.1255	0.0146	0.0144	0.0055	0.0023	0.0171	0.0244	0.1098	0.0305	0.1189	0.0479	0.004
9	rs11790037	130654946	0.99	0.165458971998582	1.05	0.24269399207398	0.306596275358189	0.18912286330841	0.0094	0.0058	0.0856	0.0144	0.0441	0.0223	0.0166	0.0299	0.0043	0.0332	0.0323	0.1334	0.0051	0.0427	0.1248	0.0154	0.0149	0.0055	0.0022	0.0173	0.0246	0.1096	0.0307	0.1182	0.0478	0.0039
9	rs61740973	130656953	0.99	0.165458971998582	1.05	0.24269399207398	0.328113503336137	0.163702091825455	0.0093	0.0058	0.085	0.0147	0.0438	0.0226	0.017	0.0301	0.0042	0.0336	0.0322	0.133	0.005	0.0426	0.1245	0.0158	0.0152	0.0055	0.002	0.0173	0.0247	0.1095	0.0307	0.1183	0.0479	0.0039
9	rs116470265	130657668	0.99	0.165458971998582	1.05	0.24269399207398	0.330773656987013	0.162630296000759	0.0093	0.0057	0.0848	0.0148	0.0437	0.0227	0.0172	0.0302	0.0042	0.0337	0.0322	0.1329	0.0049	0.0426	0.1243	0.0159	0.0153	0.0055	0.002	0.0173	0.0247	0.1095	0.0308	0.1183	0.048	0.0038
9	rs3780670	130657833	0.99	0.165458971998582	1.05	0.24269399207398	0.32980037840054	0.160591050923285	0.0093	0.0057	0.0847	0.0148	0.0437	0.0227	0.0172	0.0302	0.0042	0.0337	0.0322	0.1329	0.0049	0.0426	0.1243	0.016	0.0153	0.0055	0.002	0.0174	0.0247	0.1095	0.0308	0.1183	0.048	0.0038
9	rs2417061	130663557	0.99	0.165458971998582	1.05	0.24269399207398	0.341057206226674	0.135024392327929	0.0088	0.0057	0.0838	0.0154	0.0435	0.0229	0.0178	0.0305	0.0042	0.0345	0.032	0.1322	0.0044	0.0426	0.1237	0.0167	0.0157	0.0054	0.002	0.0174	0.0247	0.1094	0.0309	0.118	0.0484	0.0036
9	rs10819317	130668957	0.99	0.165458971998582	1.05	0.24269399207398	0.29008966884969	0.128887886765328	0.0087	0.0057	0.0833	0.0158	0.0433	0.0229	0.0182	0.0307	0.0042	0.0348	0.0319	0.1318	0.0043	0.0426	0.1233	0.017	0.0159	0.0054	0.002	0.0175	0.0248	0.1092	0.0311	0.1178	0.0486	0.0035
9	rs3818509	130670532	0.99	0.165458971998582	1.05	0.24269399207398	0.295183760287697	0.133389780436249	0.0086	0.0057	0.083	0.0158	0.0434	0.0229	0.0183	0.0308	0.0042	0.035	0.0318	0.1318	0.0042	0.0424	0.1229	0.0172	0.016	0.0054	0.002	0.0176	0.0248	0.1094	0.0311	0.1177	0.0486	0.0035
9	rs58007367	130673396	0.99	0.165458971998582	1.05	0.24269399207398	0.29644047063607	0.15894691087472	0.0082	0.0056	0.0809	0.016	0.0438	0.0225	0.0187	0.0313	0.0041	0.0358	0.0319	0.1318	0.0039	0.0421	0.122	0.0183	0.0161	0.0052	0.0018	0.0181	0.0252	0.1101	0.0315	0.1168	0.049	0.0032
9	rs75836714	130675392	0.99	0.165458971998582	1.05	0.24269399207398	0.286276398928375	0.163897230217901	0.0082	0.0056	0.0804	0.016	0.0439	0.0225	0.0188	0.0315	0.0041	0.0359	0.0321	0.1318	0.0038	0.0422	0.1213	0.0185	0.0163	0.0051	0.0017	0.0183	0.0253	0.1102	0.0315	0.1167	0.0492	0.0031
9	rs77333490	130679800	0.98	0.192372589028169	1.05	0.24269399207398	0.306941210121958	0.1665395885509	0.0081	0.0057	0.0803	0.0165	0.0441	0.0225	0.0189	0.0315	0.0041	0.0361	0.0322	0.1326	0.0037	0.0423	0.1199	0.0188	0.0163	0.0051	0.0018	0.0185	0.0254	0.1097	0.0317	0.1158	0.0495	0.003
9	rs72754811	130695489	0.98	0.192372589028169	1.05	0.24269399207398	0.336024174364616	0.160784872734272	0.0083	0.0057	0.0794	0.017	0.0443	0.0224	0.019	0.0315	0.0043	0.0356	0.0324	0.133	0.0038	0.0424	0.1186	0.019	0.0164	0.0053	0.0018	0.0187	0.0253	0.1095	0.0318	0.1155	0.0501	0.0031
9	rs7997	130698029	0.98	0.192372589028169	1.05	0.24269399207398	0.321865874730653	0.153859779379064	0.0083	0.0057	0.0793	0.017	0.0443	0.0224	0.019	0.0315	0.0043	0.0356	0.0324	0.133	0.0038	0.0424	0.1186	0.019	0.0164	0.0053	0.0018	0.0187	0.0253	0.1095	0.0318	0.1155	0.0501	0.0031
9	rs6781	130698043	0.98	0.192372589028169	1.05	0.24269399207398	0.321916415029275	0.153764363523109	0.0083	0.0057	0.0793	0.017	0.0443	0.0224	0.019	0.0315	0.0043	0.0356	0.0324	0.133	0.0038	0.0424	0.1186	0.019	0.0164	0.0053	0.0018	0.0187	0.0253	0.1095	0.0318	0.1155	0.0501	0.0031
9	rs7849083	130710973	0.98	0.192372589028169	1.04	0.276253925711104	0.325261264205877	0.149020677207824	0.0083	0.0057	0.0793	0.017	0.0443	0.0224	0.0191	0.0315	0.0043	0.0355	0.0324	0.1331	0.0037	0.0424	0.1185	0.0191	0.0164	0.0054	0.0018	0.0187	0.0253	0.1096	0.0317	0.1155	0.0501	0.0031
9	rs7023663	130714930	0.98	0.192372589028169	1.04	0.276253925711104	0.308125399804028	0.149965144010172	0.0083	0.0057	0.0793	0.0169	0.0443	0.0223	0.0191	0.0314	0.0043	0.0355	0.0323	0.1331	0.0037	0.0425	0.1185	0.0191	0.0165	0.0054	0.0018	0.0187	0.0253	0.1095	0.0317	0.1155	0.0501	0.0031
9	rs2417062	130715922	0.98	0.192372589028169	1.04	0.276253925711104	0.308767841684786	0.151006531248728	0.0083	0.0057	0.0793	0.0169	0.0443	0.0223	0.019	0.0314	0.0043	0.0355	0.0323	0.1332	0.0037	0.0425	0.1185	0.0192	0.0165	0.0054	0.0018	0.0187	0.0253	0.1094	0.0317	0.1155	0.0501	0.0031
9	rs7028190	130717977	0.98	0.192372589028169	1.04	0.276253925711104	0.311046769592939	0.153955216378419	0.0083	0.0057	0.0792	0.0169	0.0443	0.0223	0.019	0.0315	0.0043	0.0355	0.0323	0.133	0.0037	0.0425	0.1184	0.0192	0.0166	0.0055	0.0018	0.0187	0.0254	0.1095	0.0317	0.1155	0.0501	0.0031
9	rs3780666	130727677	0.98	0.192372589028169	1.04	0.276253925711104	0.300715016640338	0.152240590799791	0.0083	0.0058	0.0792	0.0169	0.0443	0.0223	0.0191	0.0314	0.0044	0.0356	0.0322	0.1331	0.0037	0.0426	0.1183	0.0191	0.0167	0.0055	0.0019	0.0187	0.0254	0.1092	0.0317	0.1154	0.0501	0.0032
9	rs75450106	130731159	0.98	0.192372589028169	1.04	0.276253925711104	0.307829126519907	0.156828124956511	0.0083	0.0058	0.0792	0.0169	0.0443	0.0223	0.0191	0.0314	0.0044	0.0356	0.0321	0.1331	0.0037	0.0427	0.1182	0.0191	0.0167	0.0055	0.0019	0.0188	0.0254	0.1092	0.0317	0.1154	0.0501	0.0032
9	rs75046314	130736624	0.98	0.192372589028169	1.04	0.276253925711104	0.310501004213114	0.164092450458626	0.0084	0.0058	0.079	0.0169	0.0443	0.0223	0.0192	0.0314	0.0044	0.0356	0.0321	0.133	0.0037	0.0428	0.1178	0.0192	0.0168	0.0055	0.0019	0.0188	0.0255	0.1093	0.0317	0.1154	0.0501	0.0032
9	rs13302576	130738730	0.98	0.192372589028169	1.04	0.276253925711104	0.312836443886955	0.163994830110435	0.0084	0.0058	0.079	0.017	0.0442	0.0223	0.0193	0.0314	0.0044	0.0357	0.032	0.1329	0.0037	0.0428	0.1177	0.0192	0.0168	0.0055	0.0019	0.0188	0.0255	0.1093	0.0318	0.1155	0.0501	0.0032
9	rs62585347	130743618	0.98	0.192372589028169	1.04	0.276253925711104	0.320704595718918	0.166343349520279	0.0084	0.0058	0.0789	0.017	0.0441	0.0223	0.0193	0.0314	0.0044	0.0358	0.032	0.1329	0.0037	0.0429	0.1175	0.0192	0.0169	0.0055	0.0019	0.0188	0.0256	0.1092	0.0318	0.1155	0.0501	0.0032
9	rs55934610	130749265	0.98	0.192372589028169	1.03	0.312927433563081	0.327297250049592	0.164678601757844	0.0084	0.0058	0.0787	0.017	0.0441	0.0224	0.0194	0.0314	0.0044	0.0359	0.032	0.1329	0.0037	0.0429	0.1173	0.0192	0.0169	0.0056	0.0019	0.0188	0.0256	0.1091	0.0318	0.1156	0.0501	0.0033
9	rs10987808	130755229	0.98	0.192372589028169	1.03	0.312927433563081	0.327501213816323	0.169196738310377	0.0084	0.0058	0.0787	0.017	0.0441	0.0224	0.0194	0.0314	0.0044	0.0359	0.032	0.1329	0.0037	0.043	0.1172	0.0192	0.0169	0.0056	0.0019	0.0189	0.0256	0.109	0.0318	0.1156	0.0501	0.0033
9	rs7032368	130755881	0.98	0.192372589028169	1.03	0.312927433563081	0.325464563918572	0.16693231003981	0.0084	0.0058	0.0787	0.017	0.0441	0.0224	0.0194	0.0314	0.0044	0.0359	0.032	0.1329	0.0037	0.043	0.1172	0.0192	0.0169	0.0056	0.0019	0.0189	0.0256	0.109	0.0318	0.1156	0.0501	0.0033
9	rs35211009	130761065	0.98	0.192372589028169	1.03	0.312927433563081	0.335610813729687	0.176453972397721	0.0084	0.0058	0.0787	0.017	0.0441	0.0224	0.0194	0.0314	0.0044	0.0359	0.0321	0.1329	0.0037	0.043	0.1172	0.0192	0.0169	0.0056	0.0019	0.0189	0.0256	0.109	0.0318	0.1156	0.0501	0.0033
9	rs79790421	130773791	0.99	0.165458971998582	1.03	0.312927433563081	0.319998807677213	0.176754473406879	0.0084	0.0062	0.0789	0.0173	0.0442	0.0224	0.0197	0.0313	0.0045	0.0361	0.0322	0.133	0.0036	0.0434	0.1141	0.0194	0.0168	0.0058	0.002	0.0192	0.0257	0.1093	0.0323	0.1148	0.0503	0.0034
9	rs947626	130774369	0.99	0.165458971998582	1.03	0.312927433563081	0.305907020965537	0.173160180601383	0.0084	0.0062	0.0789	0.0173	0.0443	0.0223	0.0197	0.0313	0.0045	0.0361	0.0322	0.133	0.0036	0.0434	0.114	0.0194	0.0168	0.0058	0.002	0.0192	0.0257	0.1093	0.0323	0.1148	0.0503	0.0035
9	rs10819332	130777467	0.99	0.165458971998582	1.04	0.276253925711104	0.326940473187057	0.206825072014363	0.0084	0.0062	0.0788	0.0173	0.0444	0.0223	0.0197	0.0313	0.0044	0.0361	0.0322	0.133	0.0036	0.0434	0.1139	0.0194	0.0168	0.0058	0.002	0.0192	0.0256	0.1093	0.0323	0.1145	0.0502	0.0035
9	rs72754857	130783464	0.99	0.165458971998582	1.04	0.276253925711104	0.21333093779946	0.200307363625647	0.0088	0.0064	0.0784	0.0175	0.0449	0.0223	0.0199	0.0316	0.0045	0.0368	0.0327	0.1334	0.0041	0.0439	0.1109	0.0196	0.0171	0.0058	0.0023	0.0195	0.0254	0.1083	0.0325	0.1133	0.0501	0.0035
9	rs10987835	130787213	0.99	0.165458971998582	1.04	0.276253925711104	0.166528965107629	0.184019178065033	0.0088	0.0065	0.0783	0.0176	0.045	0.0222	0.0199	0.0316	0.0045	0.0369	0.0327	0.1335	0.0041	0.044	0.1106	0.0196	0.0172	0.0058	0.0023	0.0196	0.0254	0.1082	0.0325	0.1131	0.0501	0.0035
9	rs77881734	130787952	0.99	0.165458971998582	1.04	0.276253925711104	0.176082158950033	0.189943862760681	0.0088	0.0065	0.0783	0.0176	0.0451	0.0222	0.0199	0.0316	0.0045	0.0369	0.0328	0.1335	0.0042	0.044	0.1101	0.0196	0.0172	0.0058	0.0023	0.0196	0.0254	0.108	0.0326	0.1131	0.0501	0.0036
9	rs62586897	130791152	0.99	0.165458971998582	1.03	0.312927433563081	0.0960739472472638	0.178360128274988	0.0085	0.0066	0.078	0.0179	0.0455	0.0221	0.02	0.0316	0.0047	0.0371	0.0338	0.1337	0.0047	0.0442	0.1078	0.0199	0.0174	0.0057	0.0026	0.0197	0.0254	0.107	0.033	0.113	0.0501	0.0037
9	rs10987840	130793178	0.98	0.192372589028169	1.03	0.312927433563081	0.0634022995205393	0.165853107349619	0.0087	0.0067	0.0773	0.0181	0.0453	0.0221	0.0203	0.0304	0.0048	0.0369	0.0341	0.1342	0.005	0.0446	0.1066	0.0202	0.0177	0.0056	0.0027	0.0199	0.0258	0.1063	0.0332	0.1129	0.0503	0.0039
9	rs10987842	130793484	0.98	0.192372589028169	1.03	0.312927433563081	0.0537983296046781	0.169394149205701	0.0087	0.0067	0.0772	0.0182	0.0453	0.0221	0.0204	0.0303	0.0047	0.0369	0.0341	0.1342	0.0051	0.0446	0.1065	0.0203	0.0178	0.0056	0.0028	0.0199	0.0257	0.1062	0.0332	0.1128	0.0503	0.0039
9	rs10987845	130802156	0.98	0.192372589028169	1.04	0.276253925711104	0.0270650577296152	0.121629979884351	0.0089	0.0069	0.077	0.0186	0.0462	0.0231	0.0209	0.0303	0.0047	0.0371	0.0345	0.1335	0.0056	0.0447	0.1047	0.0209	0.0183	0.0053	0.003	0.0198	0.0254	0.1046	0.0327	0.1131	0.0494	0.004
9	rs77154073	130802335	0.98	0.192372589028169	1.03	0.312927433563081	0.0272694127388082	0.122418878471943	0.0089	0.0069	0.077	0.0187	0.0462	0.0231	0.0209	0.0303	0.0047	0.037	0.0345	0.1335	0.0056	0.0447	0.1047	0.021	0.0183	0.0053	0.003	0.0198	0.0254	0.1046	0.0327	0.1131	0.0494	0.004
9	rs118031956	130803614	0.98	0.192372589028169	1.04	0.276253925711104	0.0286077434468164	0.132394466207228	0.009	0.0069	0.077	0.0187	0.0463	0.0232	0.021	0.0302	0.0047	0.037	0.0345	0.1335	0.0056	0.0447	0.1043	0.0211	0.0184	0.0053	0.003	0.0198	0.0254	0.1045	0.0328	0.1132	0.0493	0.0041
9	rs10819341	130808444	0.97	0.222305343836028	1.04	0.276253925711104	0.0232800037324999	0.129873390959153	0.0092	0.0072	0.0769	0.019	0.0466	0.0236	0.0211	0.03	0.0048	0.0366	0.0347	0.1334	0.0058	0.0448	0.1029	0.022	0.0187	0.0054	0.0031	0.0198	0.0253	0.1038	0.0329	0.1132	0.0485	0.0043
9	rs10119067	130816527	0.97	0.222305343836028	1.03	0.312927433563081	0.0265854015181668	0.134569598715413	0.0092	0.0072	0.0765	0.0189	0.0466	0.0236	0.0212	0.03	0.0048	0.0365	0.0347	0.1333	0.0058	0.0449	0.1029	0.0222	0.0187	0.0053	0.003	0.0197	0.0254	0.1036	0.0329	0.1135	0.0485	0.0043
9	rs10987852	130819574	0.97	0.222305343836028	1.03	0.312927433563081	0.0209869479307857	0.144051042137703	0.0093	0.0073	0.0761	0.0187	0.0467	0.0236	0.0212	0.03	0.0047	0.0364	0.0348	0.1328	0.0058	0.0452	0.103	0.0222	0.0187	0.0052	0.003	0.0197	0.0257	0.1033	0.0329	0.1143	0.0485	0.0043
9	rs4836605	130827968	0.97	0.222305343836028	1.03	0.312927433563081	0.0187545795995041	0.121805125156117	0.0093	0.0077	0.076	0.0186	0.0467	0.0237	0.0212	0.03	0.0046	0.0366	0.0349	0.1325	0.0057	0.0451	0.1033	0.0221	0.0188	0.0051	0.003	0.0197	0.0261	0.1032	0.0323	0.1145	0.0487	0.0043
9	rs113215289	130834731	0.97	0.222305343836028	1.03	0.312927433563081	0.0151449163459716	0.125770797248816	0.0094	0.0078	0.076	0.0186	0.0467	0.0238	0.0213	0.03	0.0045	0.0364	0.0349	0.1326	0.0058	0.045	0.1034	0.0221	0.0189	0.0053	0.003	0.0196	0.0262	0.1031	0.0322	0.1144	0.0485	0.0043
9	rs35830594	130835135	0.97	0.222305343836028	1.03	0.312927433563081	0.0148860151930654	0.125327822775467	0.0094	0.0078	0.076	0.0186	0.0467	0.0238	0.0213	0.03	0.0045	0.0364	0.0349	0.1326	0.0058	0.045	0.1034	0.0221	0.0189	0.0053	0.003	0.0196	0.0262	0.1031	0.0322	0.1144	0.0485	0.0043
9	rs10125888	130839178	0.97	0.222305343836028	1.02	0.35283343175317	0.0147750776403632	0.124708639575844	0.0094	0.0078	0.076	0.0186	0.0468	0.0238	0.0213	0.03	0.0045	0.0365	0.0349	0.1325	0.0058	0.045	0.1034	0.022	0.0189	0.0053	0.003	0.0196	0.0262	0.1031	0.0322	0.1144	0.0485	0.0043
9	rs55965570	130841000	0.97	0.222305343836028	1.02	0.35283343175317	0.0144867776889694	0.123649852477956	0.0094	0.0078	0.076	0.0186	0.0467	0.0238	0.0213	0.0299	0.0045	0.0364	0.0349	0.1325	0.0058	0.045	0.1034	0.022	0.0189	0.0053	0.003	0.0196	0.0262	0.1031	0.0322	0.1144	0.0485	0.0043
9	rs10819348	130849998	0.97	0.222305343836028	1	0.442785362986439	0.0136208118943042	0.121542442756729	0.0094	0.0078	0.076	0.0187	0.0467	0.0239	0.0215	0.0298	0.0044	0.0363	0.0349	0.1325	0.0058	0.0449	0.1031	0.0225	0.019	0.0053	0.003	0.0196	0.0262	0.1029	0.0322	0.1145	0.0486	0.0043
9	rs10987875	130863276	0.96	0.255413023536062	1	0.442785362986439	0.0143780527527638	0.129783684666307	0.0094	0.0078	0.0761	0.0187	0.0468	0.024	0.0216	0.0299	0.0044	0.0361	0.0349	0.1323	0.0058	0.045	0.1024	0.0225	0.0192	0.0052	0.003	0.0195	0.0263	0.1027	0.0322	0.1148	0.0486	0.0042
9	rs3814522	130863893	0.96	0.255413023536062	1	0.442785362986439	0.0142429984295763	0.129514703686575	0.0094	0.0078	0.0761	0.0187	0.0468	0.024	0.0216	0.0299	0.0044	0.0361	0.0349	0.1323	0.0058	0.0451	0.1024	0.0225	0.0192	0.0052	0.003	0.0195	0.0264	0.1026	0.0322	0.1148	0.0486	0.0042
9	rs116975394	130866764	0.96	0.255413023536062	1	0.442785362986439	0.013426562712796	0.13194296061607	0.0094	0.0078	0.076	0.0187	0.0468	0.0241	0.0216	0.0299	0.0044	0.0361	0.0349	0.1322	0.0058	0.0451	0.1024	0.0225	0.0192	0.0052	0.003	0.0195	0.0263	0.1026	0.0322	0.1149	0.0486	0.0042
9	rs7872702	130870023	0.96	0.255413023536062	1	0.442785362986439	0.0129562337784744	0.130232445763723	0.0093	0.0078	0.076	0.0187	0.0468	0.0241	0.0216	0.0299	0.0044	0.0361	0.0349	0.1322	0.0058	0.0451	0.1025	0.0225	0.0193	0.0052	0.003	0.0195	0.0263	0.1026	0.0322	0.1149	0.0486	0.0042
9	rs35361220	130880995	0.96	0.255413023536062	1	0.442785362986439	0.0128998809411904	0.125593537459367	0.0094	0.0079	0.076	0.0187	0.0466	0.0242	0.0217	0.0299	0.0043	0.036	0.035	0.1317	0.0057	0.0459	0.1025	0.0225	0.0195	0.0052	0.003	0.0194	0.0264	0.1025	0.0316	0.1151	0.0484	0.0042
9	rs13283456	130884753	0.97	0.222305343836028	1	0.442785362986439	0.0126085593562763	0.121279973499453	0.0094	0.0079	0.076	0.0188	0.0466	0.0243	0.0218	0.0299	0.0043	0.036	0.0351	0.1313	0.0057	0.0459	0.1028	0.0226	0.0196	0.0052	0.003	0.0194	0.0264	0.1025	0.0316	0.115	0.0483	0.0041
9	rs72756815	130887991	0.97	0.222305343836028	1	0.442785362986439	0.0123403122866828	0.1250623182738	0.0093	0.0079	0.076	0.0189	0.0466	0.0244	0.0219	0.0299	0.0042	0.036	0.0351	0.1308	0.0057	0.0459	0.1029	0.0226	0.0197	0.0052	0.003	0.0194	0.0264	0.1025	0.0316	0.1149	0.0483	0.0041
9	rs10819365	130890107	0.97	0.222305343836028	1	0.442785362986439	0.0115323812580356	0.122331128548904	0.0093	0.0079	0.076	0.019	0.0466	0.0244	0.0219	0.0298	0.0042	0.0361	0.0352	0.1306	0.0057	0.0459	0.103	0.0226	0.0198	0.0052	0.003	0.0194	0.0264	0.1025	0.0316	0.1149	0.0483	0.004
9	rs118062264	130902195	0.95	0.291843936447983	1	0.442785362986439	0.0241190434529808	0.0504720913336642	0.0082	0.0079	0.0765	0.0197	0.0471	0.0254	0.0229	0.0297	0.003	0.0358	0.0384	0.1277	0.0053	0.0475	0.1075	0.0213	0.0199	0.0046	0.0024	0.0185	0.0263	0.1014	0.031	0.1164	0.0458	0.0035
9	rs72500696	130902197	0.95	0.291843936447983	1	0.442785362986439	0.0255617904037889	0.0496185149648115	0.0082	0.0079	0.0765	0.0197	0.0472	0.0255	0.0229	0.0297	0.0029	0.0357	0.0384	0.1277	0.0053	0.0475	0.1076	0.0213	0.0199	0.0046	0.0024	0.0185	0.0262	0.1014	0.031	0.1164	0.0457	0.0035
9	rs878400	130908044	0.93	0.375229593708928	1	0.442785362986439	0.0773515342832825	0.0465041230957959	0.0077	0.008	0.0768	0.0201	0.0473	0.026	0.0233	0.0298	0.0024	0.0356	0.0398	0.1265	0.0052	0.0481	0.1096	0.0209	0.0201	0.0043	0.0021	0.018	0.0259	0.1008	0.0308	0.1169	0.0445	0.0032
9	rs3814526	130910687	0.93	0.375229593708928	1	0.442785362986439	0.083934933961803	0.0505945494654554	0.0077	0.008	0.0771	0.0201	0.0474	0.026	0.0233	0.0298	0.0024	0.0356	0.0399	0.1262	0.0051	0.0482	0.1098	0.0209	0.02	0.0043	0.0021	0.018	0.0259	0.1006	0.0307	0.117	0.0445	0.0032
9	rs75550575	130911065	0.93	0.375229593708928	1	0.442785362986439	0.0847908808086307	0.0497400648701101	0.0077	0.008	0.0771	0.0201	0.0474	0.026	0.0233	0.0298	0.0024	0.0356	0.0399	0.1261	0.0051	0.0482	0.1098	0.0209	0.02	0.0043	0.0021	0.018	0.0259	0.1006	0.0307	0.117	0.0445	0.0032
9	rs3780836	130912857	0.93	0.375229593708928	1	0.442785362986439	0.0873920337932015	0.051085675261764	0.0077	0.008	0.0771	0.0201	0.0473	0.026	0.0233	0.0298	0.0024	0.0356	0.04	0.1261	0.0051	0.0482	0.1099	0.0208	0.0201	0.0043	0.0021	0.018	0.0259	0.1006	0.0307	0.117	0.0445	0.0032
9	rs41276236	130931421	0.93	0.375229593708928	1	0.442785362986439	0.119446226119604	0.0585015898902488	0.0075	0.008	0.0778	0.0202	0.0471	0.0262	0.0232	0.0299	0.0022	0.0355	0.0404	0.1255	0.005	0.0483	0.1104	0.0208	0.0199	0.0041	0.002	0.018	0.026	0.1005	0.0308	0.1174	0.0444	0.003
9	rs10987905	130931586	0.93	0.375229593708928	1	0.442785362986439	0.119906759195556	0.0594177684161	0.0075	0.008	0.0778	0.0202	0.0471	0.0262	0.0232	0.0299	0.0022	0.0355	0.0404	0.1255	0.005	0.0483	0.1104	0.0208	0.0199	0.0041	0.002	0.018	0.026	0.1005	0.0308	0.1174	0.0444	0.003
9	rs45611034	130932373	0.93	0.375229593708928	1	0.442785362986439	0.123307362973676	0.0598781317127712	0.0075	0.008	0.0778	0.0202	0.0471	0.0262	0.0232	0.0299	0.0022	0.0355	0.0404	0.1255	0.005	0.0483	0.1104	0.0208	0.0199	0.004	0.002	0.018	0.026	0.1005	0.0308	0.1174	0.0444	0.003
9	rs11549266	130938661	0.93	0.375229593708928	1	0.442785362986439	0.149698041224131	0.0697490304013639	0.0074	0.0079	0.078	0.0204	0.047	0.0264	0.0232	0.03	0.002	0.0355	0.0404	0.1257	0.0049	0.0482	0.1106	0.0208	0.0199	0.0039	0.002	0.018	0.026	0.1005	0.0308	0.1177	0.0441	0.0029
9	rs10987913	130949190	0.93	0.375229593708928	1	0.442785362986439	0.167970385352974	0.0754615745563616	0.0073	0.0079	0.0781	0.0205	0.047	0.0265	0.0233	0.03	0.002	0.0355	0.0403	0.1258	0.0049	0.0482	0.1106	0.0208	0.0199	0.0038	0.002	0.0179	0.0259	0.1005	0.0308	0.1178	0.044	0.0029
9	rs3003570	130967824	0.93	0.375229593708928	1	0.442785362986439	0.185161276746129	0.0962262556519893	0.0073	0.0079	0.0781	0.0206	0.0471	0.0264	0.0233	0.0302	0.002	0.0354	0.0402	0.1258	0.0048	0.0483	0.1107	0.0208	0.0198	0.0038	0.002	0.0179	0.0259	0.1004	0.0309	0.118	0.0439	0.0028
9	rs12380222	130969168	0.92	0.422441555019286	1	0.442785362986439	0.193699203351318	0.106595165313916	0.0073	0.0078	0.0781	0.0206	0.0471	0.0264	0.0233	0.0303	0.0019	0.0353	0.0402	0.1259	0.0048	0.0483	0.1107	0.0208	0.0199	0.0039	0.002	0.0178	0.0259	0.1002	0.031	0.1183	0.0439	0.0028
9	rs2502817	130971586	0.92	0.422441555019286	1	0.442785362986439	0.237281570775308	0.120581099093761	0.0071	0.0078	0.0782	0.0207	0.0469	0.0266	0.0234	0.0304	0.0018	0.0351	0.0402	0.1268	0.0048	0.048	0.111	0.0208	0.02	0.0038	0.0018	0.0176	0.0257	0.0991	0.0311	0.119	0.0439	0.0025
9	rs2502730	130973504	0.92	0.422441555019286	1	0.442785362986439	0.313982679107623	0.144237467462872	0.0069	0.0076	0.0783	0.021	0.0468	0.0268	0.0236	0.0304	0.0016	0.0349	0.0405	0.1273	0.0047	0.0479	0.1116	0.0207	0.02	0.0035	0.0017	0.0174	0.0255	0.099	0.0311	0.1194	0.0437	0.0024
9	rs2502731	130976557	0.92	0.422441555019286	1	0.442785362986439	0.469660905040736	0.1696904163356	0.0067	0.007	0.0781	0.021	0.0472	0.0269	0.0236	0.0304	0.0014	0.0346	0.0406	0.1293	0.0046	0.0475	0.1119	0.0204	0.0198	0.0033	0.0015	0.0172	0.0255	0.0991	0.031	0.1205	0.0431	0.0023
9	rs3003599	130979181	0.92	0.422441555019286	1	0.442785362986439	0.537578255882561	0.191074709385667	0.0066	0.0069	0.0779	0.0211	0.0473	0.0272	0.0238	0.0305	0.0014	0.0346	0.0406	0.1298	0.0045	0.0473	0.1124	0.0203	0.0198	0.0033	0.0013	0.0171	0.0253	0.0989	0.0311	0.1209	0.0424	0.0022
9	rs73672447	130980404	0.92	0.422441555019286	1	0.442785362986439	0.564187297376965	0.209472802260954	0.0066	0.0069	0.0777	0.0211	0.0473	0.0272	0.0238	0.0306	0.0015	0.0346	0.0406	0.1301	0.0046	0.0472	0.1125	0.0203	0.0198	0.0034	0.0013	0.0171	0.0252	0.0987	0.0311	0.121	0.0423	0.0022
9	rs2229917	130980937	0.92	0.422441555019286	1.01	0.39608418712213	0.576132009785152	0.219958662185691	0.0066	0.0069	0.0776	0.0211	0.0473	0.0272	0.0238	0.0307	0.0015	0.0346	0.0406	0.1301	0.0046	0.0472	0.1126	0.0202	0.0198	0.0034	0.0013	0.0171	0.0252	0.0987	0.0311	0.121	0.0422	0.0023
9	rs3003609	130984755	0.92	0.422441555019286	1.01	0.39608418712213	0.594814800466247	0.21490866035715	0.0067	0.0069	0.0776	0.0211	0.0473	0.0272	0.0238	0.0307	0.0016	0.0346	0.0406	0.1303	0.0046	0.0471	0.1126	0.0202	0.0198	0.0034	0.0013	0.017	0.0251	0.0987	0.0311	0.1209	0.0421	0.0023
9	rs35048348	130984809	0.92	0.422441555019286	1.01	0.39608418712213	0.591533876422785	0.202717078738739	0.0067	0.0069	0.0776	0.0211	0.0473	0.0272	0.0238	0.0307	0.0016	0.0346	0.0406	0.1303	0.0046	0.0471	0.1126	0.0202	0.0198	0.0034	0.0013	0.017	0.0251	0.0987	0.0311	0.1209	0.0421	0.0023
9	rs77264652	130988615	0.92	0.422441555019286	1.02	0.35283343175317	0.635260073317329	0.213305102836358	0.0067	0.0068	0.0775	0.0212	0.0473	0.0273	0.0237	0.0308	0.0017	0.0343	0.0404	0.1304	0.0049	0.0469	0.1126	0.0204	0.0199	0.0035	0.0013	0.017	0.0251	0.0985	0.0311	0.121	0.042	0.0024
9	rs7022174	130999472	0.92	0.422441555019286	1.02	0.35283343175317	0.610167329482547	0.232585218397759	0.0069	0.0068	0.0766	0.0213	0.0474	0.0274	0.0236	0.0312	0.0019	0.0339	0.0407	0.1309	0.0049	0.0472	0.1127	0.0204	0.0199	0.0035	0.0015	0.017	0.025	0.0981	0.0311	0.1209	0.0414	0.0025
9	rs1004464	131003677	0.92	0.422441555019286	1.02	0.35283343175317	0.586968319525345	0.215765508792263	0.007	0.0068	0.0768	0.0212	0.0475	0.0272	0.0234	0.0313	0.0019	0.0338	0.0407	0.1309	0.0049	0.0472	0.1126	0.0203	0.0198	0.0035	0.0015	0.017	0.025	0.0983	0.0311	0.1208	0.0414	0.0025
9	rs11789170	131005360	0.91	0.473491286898298	1.02	0.35283343175317	0.648940677572544	0.189943862760681	0.0072	0.0065	0.0766	0.0209	0.0477	0.0273	0.0236	0.032	0.0021	0.0331	0.0409	0.1305	0.0052	0.0471	0.1128	0.02	0.0199	0.0034	0.0015	0.0171	0.0246	0.0987	0.031	0.12	0.0421	0.0026
9	rs2302425	131010726	0.91	0.473491286898298	1.01	0.39608418712213	0.564387643292784	0.186769247482587	0.0072	0.0065	0.0763	0.021	0.0477	0.0273	0.0238	0.0323	0.0021	0.0328	0.0398	0.1303	0.0051	0.0468	0.114	0.0199	0.0202	0.0035	0.0015	0.017	0.0245	0.0996	0.0308	0.1203	0.042	0.0023
9	rs12343000	131012256	0.91	0.473491286898298	1.01	0.39608418712213	0.563386246806021	0.189943862760681	0.0072	0.0065	0.0763	0.021	0.0477	0.0273	0.0238	0.0323	0.0021	0.0328	0.0397	0.1304	0.005	0.0467	0.1141	0.0199	0.0203	0.0035	0.0015	0.017	0.0245	0.0996	0.0308	0.1203	0.042	0.0023
9	rs2240961	131019738	0.91	0.473491286898298	1.01	0.39608418712213	0.478387141317723	0.187075670563443	0.0072	0.0065	0.0763	0.021	0.0475	0.0273	0.024	0.0324	0.0021	0.0327	0.0397	0.1306	0.0049	0.0467	0.1141	0.0201	0.0205	0.0034	0.0016	0.017	0.0246	0.0998	0.0306	0.12	0.0419	0.0023
9	rs12338625	131023141	0.91	0.473491286898298	1	0.442785362986439	0.471191549896635	0.185647165013415	0.0073	0.0065	0.0762	0.0209	0.0474	0.0273	0.024	0.0325	0.0021	0.0326	0.0397	0.1306	0.0049	0.0467	0.1141	0.0201	0.0204	0.0034	0.0016	0.017	0.0246	0.0998	0.0306	0.1199	0.0419	0.0023
9	rs16912752	131023505	0.91	0.473491286898298	1	0.442785362986439	0.469844454432132	0.184527396608392	0.0073	0.0065	0.0762	0.0209	0.0474	0.0273	0.024	0.0325	0.0021	0.0326	0.0396	0.1306	0.0049	0.0468	0.1141	0.0201	0.0204	0.0034	0.0016	0.017	0.0246	0.0998	0.0306	0.1199	0.0419	0.0023
9	rs117756478	131032242	0.91	0.473491286898298	1	0.442785362986439	0.421912434244448	0.171075384045467	0.0073	0.0065	0.0762	0.021	0.0473	0.0271	0.024	0.0326	0.0021	0.0325	0.0396	0.1308	0.0048	0.0468	0.1141	0.02	0.0205	0.0034	0.0016	0.017	0.0245	0.1001	0.0306	0.1198	0.0419	0.0024
9	rs56203622	131040874	0.91	0.473491286898298	1	0.442785362986439	0.395414721776741	0.17018459656638	0.0073	0.0065	0.0762	0.021	0.0472	0.0269	0.0239	0.0327	0.0021	0.0323	0.0396	0.131	0.0048	0.0469	0.1142	0.0199	0.0205	0.0035	0.0016	0.017	0.0244	0.1005	0.0305	0.1196	0.0419	0.0024
9	rs41313319	131051378	0.91	0.473491286898298	1	0.442785362986439	0.387144519797664	0.18118205421371	0.0073	0.0065	0.0764	0.0211	0.0471	0.0269	0.0239	0.0327	0.0021	0.0322	0.0395	0.1311	0.0048	0.0468	0.1142	0.0198	0.0205	0.0035	0.0016	0.0169	0.0244	0.1007	0.0305	0.1197	0.0418	0.0025
9	rs79975232	131054826	0.91	0.473491286898298	1	0.442785362986439	0.385090776940086	0.185952958339467	0.0073	0.0065	0.0764	0.0211	0.0471	0.0269	0.0239	0.0327	0.0021	0.0322	0.0395	0.1311	0.0047	0.0468	0.1143	0.0198	0.0205	0.0035	0.0016	0.0169	0.0244	0.1008	0.0305	0.1197	0.0418	0.0025
9	rs73672492	131057783	0.91	0.473491286898298	1	0.442785362986439	0.382600439942313	0.18513789203775	0.0073	0.0065	0.0765	0.0211	0.0471	0.0268	0.0239	0.0327	0.0022	0.0322	0.0395	0.1311	0.0047	0.0468	0.1143	0.0197	0.0205	0.0035	0.0016	0.0169	0.0244	0.1008	0.0305	0.1197	0.0417	0.0025
9	rs1468648	131057985	0.91	0.473491286898298	1	0.442785362986439	0.382600439942313	0.18840548232245	0.0073	0.0065	0.0765	0.0211	0.0471	0.0268	0.0239	0.0327	0.0022	0.0322	0.0395	0.1311	0.0047	0.0468	0.1143	0.0197	0.0205	0.0035	0.0016	0.0169	0.0244	0.1008	0.0305	0.1197	0.0417	0.0025
9	rs113145032	131059945	0.91	0.473491286898298	1	0.442785362986439	0.379402761756163	0.192826857139163	0.0073	0.0065	0.0765	0.0211	0.0472	0.0268	0.0239	0.0327	0.0021	0.0322	0.0395	0.1311	0.0047	0.0468	0.1143	0.0197	0.0205	0.0035	0.0016	0.0169	0.0244	0.1009	0.0305	0.1197	0.0416	0.0025
9	rs13299389	131061618	0.91	0.473491286898298	1	0.442785362986439	0.3819929369841	0.202507155376648	0.0073	0.0065	0.0765	0.0211	0.0472	0.0268	0.0239	0.0327	0.0021	0.0322	0.0395	0.1311	0.0047	0.0468	0.1143	0.0198	0.0205	0.0035	0.0016	0.0169	0.0243	0.1009	0.0306	0.1197	0.0416	0.0025
9	rs76347598	131084979	0.92	0.422441555019286	1	0.442785362986439	0.372012724829462	0.209897476102261	0.0071	0.0064	0.0765	0.0212	0.0475	0.0269	0.0239	0.0328	0.0022	0.032	0.0395	0.1308	0.0047	0.0467	0.1145	0.0198	0.0206	0.0035	0.0016	0.0168	0.0242	0.101	0.0306	0.1196	0.0414	0.0025
9	rs56224008	131107634	0.92	0.422441555019286	1	0.442785362986439	0.372012724829462	0.226896709366062	0.0071	0.0064	0.0765	0.0212	0.0476	0.0269	0.0239	0.0328	0.0022	0.032	0.0394	0.1307	0.0047	0.0467	0.1146	0.0199	0.0206	0.0035	0.0016	0.0168	0.0241	0.1011	0.0307	0.1195	0.0414	0.0025
9	rs112417645	131110262	0.92	0.422441555019286	1	0.442785362986439	0.374085398992248	0.23842971495909	0.0071	0.0064	0.0765	0.0212	0.0477	0.0269	0.0239	0.0328	0.0022	0.032	0.0394	0.1307	0.0047	0.0467	0.1146	0.0199	0.0206	0.0035	0.0016	0.0168	0.0241	0.1011	0.0307	0.1195	0.0414	0.0025
9	rs2240953	131110892	0.92	0.422441555019286	1	0.442785362986439	0.373375665730106	0.23998130709183	0.0071	0.0064	0.0765	0.0212	0.0477	0.0269	0.0239	0.0328	0.0022	0.032	0.0394	0.1307	0.0047	0.0467	0.1146	0.0199	0.0206	0.0035	0.0016	0.0168	0.0241	0.1011	0.0307	0.1195	0.0414	0.0025
9	rs111417655	131115368	0.92	0.422441555019286	1	0.442785362986439	0.373102874281577	0.22864215522869	0.0071	0.0064	0.0765	0.0212	0.0477	0.0269	0.0239	0.0328	0.0022	0.032	0.0394	0.1307	0.0047	0.0467	0.1146	0.0199	0.0206	0.0035	0.0016	0.0168	0.0241	0.1011	0.0307	0.1195	0.0414	0.0025
9	rs76801059	131120165	0.92	0.422441555019286	1	0.442785362986439	0.377040869204832	0.205347245176615	0.0071	0.0064	0.0765	0.0213	0.0477	0.0269	0.0239	0.0328	0.0022	0.0319	0.0394	0.1307	0.0047	0.0467	0.1146	0.0199	0.0206	0.0034	0.0016	0.0168	0.024	0.1013	0.0306	0.1195	0.0414	0.0025
9	rs117199693	131120381	0.92	0.422441555019286	1	0.442785362986439	0.37621871776201	0.202087527088295	0.0071	0.0064	0.0765	0.0213	0.0477	0.0269	0.0239	0.0328	0.0022	0.0319	0.0394	0.1307	0.0047	0.0467	0.1146	0.0199	0.0206	0.0034	0.0016	0.0168	0.024	0.1013	0.0306	0.1195	0.0414	0.0025
9	rs11999003	131137018	0.92	0.422441555019286	0.99	0.493036143459036	0.361308147464461	0.244990302826352	0.0071	0.0063	0.0766	0.0214	0.0477	0.0271	0.0239	0.0328	0.0021	0.0316	0.0393	0.131	0.0046	0.0466	0.1147	0.0199	0.0213	0.0032	0.0015	0.0168	0.0238	0.1014	0.0305	0.1194	0.0412	0.0025
9	rs77536468	131149056	0.92	0.422441555019286	0.99	0.493036143459036	0.357081802604167	0.262720436874489	0.007	0.0063	0.0768	0.0214	0.0479	0.0272	0.024	0.0327	0.0021	0.0316	0.0393	0.1314	0.0045	0.0466	0.113	0.02	0.0213	0.0032	0.0015	0.0168	0.0241	0.1017	0.0308	0.1194	0.041	0.0025
9	rs78202609	131155027	0.92	0.422441555019286	0.99	0.493036143459036	0.358523377513958	0.264777923715796	0.007	0.0063	0.0768	0.0214	0.0478	0.0273	0.024	0.0327	0.0021	0.0315	0.0393	0.1314	0.0045	0.0466	0.113	0.02	0.0214	0.0032	0.0015	0.0168	0.024	0.1018	0.0308	0.1194	0.041	0.0025
9	rs116936622	131159396	0.92	0.422441555019286	0.99	0.493036143459036	0.365020381451583	0.252621592306637	0.0071	0.0063	0.0767	0.0214	0.0478	0.0273	0.024	0.0327	0.0021	0.0315	0.0393	0.1313	0.0045	0.0466	0.113	0.02	0.0214	0.0032	0.0015	0.0168	0.024	0.1018	0.0308	0.1194	0.0411	0.0025
9	rs56761634	131159867	0.92	0.422441555019286	0.99	0.493036143459036	0.366208077947522	0.251269512319485	0.0071	0.0063	0.0767	0.0214	0.0478	0.0274	0.024	0.0327	0.0021	0.0316	0.0393	0.1314	0.0045	0.0466	0.1129	0.02	0.0214	0.0032	0.0015	0.0168	0.024	0.1017	0.0307	0.1194	0.0411	0.0025
9	rs116874167	131183965	0.93	0.375229593708928	0.99	0.493036143459036	0.2087912723633	0.180979982509537	0.0071	0.0057	0.0771	0.0217	0.0496	0.0269	0.0242	0.0329	0.0022	0.0319	0.0401	0.1321	0.0045	0.0461	0.1103	0.0202	0.0218	0.0036	0.0017	0.0164	0.0231	0.1041	0.0307	0.117	0.0408	0.0022
9	rs7038316	131186401	0.93	0.375229593708928	0.99	0.493036143459036	0.204740760726246	0.196139671571806	0.0071	0.0057	0.0771	0.0217	0.0496	0.0269	0.0242	0.0329	0.0022	0.032	0.0402	0.1322	0.0045	0.0461	0.1102	0.0202	0.0218	0.0036	0.0017	0.0164	0.023	0.1042	0.0307	0.1169	0.0408	0.0022
9	rs148321495	131193551	0.93	0.375229593708928	0.99	0.493036143459036	0.193967172032673	0.169098063038906	0.0072	0.0056	0.0773	0.0216	0.0497	0.0267	0.0242	0.0329	0.0022	0.0319	0.0403	0.1326	0.0044	0.0463	0.1101	0.02	0.0219	0.0036	0.0017	0.0164	0.023	0.1042	0.0307	0.1164	0.0408	0.0022
9	rs117694866	131196199	0.93	0.375229593708928	0.99	0.493036143459036	0.187819795224367	0.159043458968422	0.0073	0.0056	0.0774	0.0216	0.0499	0.0266	0.0242	0.0329	0.0022	0.0318	0.0405	0.1329	0.0044	0.0466	0.1101	0.0198	0.0219	0.0037	0.0016	0.0164	0.0229	0.1042	0.0307	0.1158	0.0409	0.0022
9	rs2072398	131196334	0.93	0.375229593708928	0.99	0.493036143459036	0.186207107935706	0.165363373537302	0.0073	0.0056	0.0775	0.0216	0.0499	0.0266	0.0241	0.0329	0.0022	0.0318	0.0405	0.133	0.0044	0.0466	0.1101	0.0198	0.0219	0.0037	0.0016	0.0164	0.0229	0.1042	0.0307	0.1157	0.0409	0.0022
9	rs4837264	131201895	0.93	0.375229593708928	0.99	0.493036143459036	0.174384375708679	0.142469961976645	0.0073	0.0054	0.0777	0.0213	0.0502	0.0262	0.0241	0.0329	0.0021	0.0318	0.0405	0.1338	0.0046	0.0468	0.1096	0.0197	0.0221	0.0038	0.0016	0.0164	0.0225	0.105	0.0306	0.1151	0.0408	0.0022
9	rs117393148	131218653	0.94	0.331738599837001	1	0.442785362986439	0.167090608007603	0.135388633198017	0.0073	0.0054	0.0773	0.0213	0.0504	0.0259	0.024	0.033	0.002	0.0317	0.0405	0.1343	0.0045	0.0469	0.1092	0.0196	0.022	0.0037	0.0016	0.0164	0.0223	0.1062	0.0306	0.1145	0.0412	0.0022
9	rs74771309	131258520	0.94	0.331738599837001	1	0.442785362986439	0.160389429787352	0.136026921577268	0.0073	0.0053	0.0772	0.0213	0.0505	0.0258	0.024	0.0331	0.002	0.0317	0.0406	0.1344	0.0045	0.0469	0.1091	0.0196	0.022	0.0037	0.0016	0.0163	0.0223	0.1065	0.0306	0.1143	0.0413	0.0022
9	rs1133750	131262957	0.94	0.331738599837001	1	0.442785362986439	0.159430572357541	0.1368491957257	0.0073	0.0054	0.0772	0.0213	0.0505	0.0258	0.024	0.0331	0.002	0.0317	0.0406	0.1344	0.0045	0.047	0.1091	0.0196	0.022	0.0037	0.0016	0.0163	0.0223	0.1064	0.0306	0.1143	0.0413	0.0022
9	rs56164320	131267212	0.94	0.331738599837001	1	0.442785362986439	0.149073017622848	0.139787500270611	0.0073	0.0054	0.0772	0.0213	0.0504	0.0258	0.024	0.0331	0.002	0.0318	0.0405	0.1344	0.0044	0.047	0.1091	0.0196	0.022	0.0037	0.0016	0.0164	0.0223	0.1064	0.0307	0.1143	0.0413	0.0022
9	rs2275260	131285955	0.94	0.331738599837001	1	0.442785362986439	0.147860317284306	0.142748515665809	0.0073	0.0054	0.0773	0.0214	0.0505	0.0257	0.024	0.0331	0.002	0.0318	0.0405	0.1344	0.0044	0.047	0.1091	0.0195	0.022	0.0037	0.0016	0.0164	0.0223	0.1064	0.0307	0.1142	0.0413	0.0023
9	rs10988014	131287352	0.94	0.331738599837001	0.99	0.493036143459036	0.144741264052439	0.145170903389879	0.0073	0.0053	0.0773	0.0213	0.0505	0.0257	0.0239	0.0331	0.002	0.0319	0.0405	0.1344	0.0043	0.047	0.1091	0.0195	0.022	0.0037	0.0016	0.0164	0.0223	0.1065	0.0307	0.1142	0.0413	0.0022
9	rs117944750	131294233	0.94	0.331738599837001	0.99	0.493036143459036	0.147011667095163	0.152145535407837	0.0073	0.0053	0.0774	0.0213	0.0506	0.0256	0.0239	0.0331	0.0019	0.0319	0.0405	0.1344	0.0043	0.047	0.1091	0.0194	0.022	0.0036	0.0016	0.0164	0.0223	0.1066	0.0307	0.1142	0.0413	0.0022
9	rs10760563	131303522	0.94	0.331738599837001	0.99	0.493036143459036	0.14645834981829	0.147796083879791	0.0073	0.0053	0.0774	0.0213	0.0507	0.0256	0.0238	0.0331	0.0019	0.0319	0.0405	0.1345	0.0043	0.047	0.1091	0.0194	0.022	0.0036	0.0016	0.0164	0.0223	0.1066	0.0307	0.1142	0.0413	0.0022
9	rs34301590	131306847	0.94	0.331738599837001	0.99	0.493036143459036	0.146686036080367	0.14648136960889	0.0073	0.0053	0.0774	0.0213	0.0507	0.0256	0.0238	0.0331	0.0019	0.0319	0.0405	0.1345	0.0043	0.047	0.1091	0.0194	0.022	0.0036	0.0016	0.0164	0.0223	0.1066	0.0307	0.1142	0.0413	0.0022
9	rs10513497	131311128	0.94	0.331738599837001	0.99	0.493036143459036	0.148416773665208	0.146012857315485	0.0073	0.0053	0.0773	0.0213	0.0507	0.0255	0.0238	0.0332	0.0019	0.0319	0.0406	0.1347	0.0043	0.0471	0.1092	0.0194	0.0219	0.0036	0.0016	0.0163	0.0224	0.1065	0.0306	0.1142	0.0413	0.0022
9	rs72756899	131312517	0.94	0.331738599837001	0.99	0.493036143459036	0.134567893460232	0.131221737686608	0.0073	0.0052	0.0774	0.0212	0.0511	0.0249	0.0235	0.0332	0.002	0.0321	0.0406	0.1356	0.0041	0.047	0.1093	0.0192	0.0219	0.0035	0.0016	0.0162	0.0223	0.1069	0.0305	0.1137	0.0414	0.0022
9	rs77741454	131316066	0.95	0.291843936447983	0.99	0.493036143459036	0.107339145567793	0.108936246111632	0.0073	0.0051	0.0775	0.021	0.0522	0.0234	0.0228	0.0334	0.002	0.0325	0.0408	0.1379	0.0039	0.0468	0.1097	0.0186	0.0218	0.0034	0.0015	0.0159	0.0219	0.1077	0.0302	0.1125	0.0419	0.0023
9	rs10760564	131320918	0.95	0.291843936447983	0.99	0.493036143459036	0.0933851573634652	0.100747415459412	0.0073	0.0051	0.0775	0.0209	0.0528	0.0227	0.0224	0.0335	0.0021	0.0326	0.0409	0.1389	0.0038	0.0468	0.11	0.0184	0.0217	0.0033	0.0015	0.0158	0.0217	0.1081	0.03	0.1119	0.0421	0.0023
9	rs75428787	131321779	0.95	0.291843936447983	1.01	0.39608418712213	0.092083208752021	0.0983959544946458	0.0073	0.0051	0.0775	0.0209	0.0528	0.0227	0.0224	0.0335	0.0021	0.0325	0.0409	0.1389	0.0038	0.0468	0.11	0.0184	0.0217	0.0033	0.0015	0.0158	0.0217	0.1081	0.03	0.1119	0.0422	0.0023
9	rs13300824	131327734	0.96	0.255413023536062	1.01	0.39608418712213	0.0920343043969981	0.0988806819688679	0.0073	0.0051	0.0775	0.0209	0.0528	0.0227	0.0224	0.0335	0.0021	0.0325	0.0409	0.1389	0.0038	0.0468	0.11	0.0184	0.0217	0.0033	0.0015	0.0158	0.0217	0.1081	0.03	0.1119	0.0422	0.0023
9	rs62584843	131351322	0.96	0.255413023536062	1.01	0.39608418712213	0.0850929350804719	0.0928102413638975	0.0073	0.0051	0.0776	0.0208	0.0529	0.0226	0.0224	0.0335	0.0021	0.0325	0.0409	0.139	0.0037	0.0468	0.11	0.0184	0.0218	0.0033	0.0015	0.0158	0.0216	0.1081	0.03	0.1119	0.0422	0.0023
9	rs80060491	131352519	0.96	0.255413023536062	1	0.442785362986439	0.0849766793108499	0.092731380121171	0.0073	0.0051	0.0776	0.0208	0.0529	0.0226	0.0224	0.0335	0.0021	0.0325	0.0409	0.139	0.0037	0.0468	0.11	0.0184	0.0218	0.0033	0.0015	0.0158	0.0216	0.1081	0.03	0.1119	0.0422	0.0023
9	rs118026701	131360524	0.96	0.255413023536062	1	0.442785362986439	0.0836815314697582	0.0931259515421921	0.0073	0.0051	0.0776	0.0208	0.0529	0.0226	0.0224	0.0335	0.0021	0.0325	0.0408	0.139	0.0037	0.0468	0.1099	0.0184	0.0218	0.0033	0.0015	0.0158	0.0216	0.1081	0.03	0.1119	0.0422	0.0023
9	rs4837289	131366070	0.96	0.255413023536062	1	0.442785362986439	0.0825130529601634	0.0928102413638975	0.0073	0.0051	0.0776	0.0208	0.0529	0.0226	0.0224	0.0335	0.0021	0.0325	0.0408	0.139	0.0037	0.0468	0.1099	0.0184	0.0218	0.0033	0.0015	0.0158	0.0216	0.1081	0.03	0.1119	0.0422	0.0023
9	rs77139835	131377171	0.96	0.255413023536062	1	0.442785362986439	0.0829242579871079	0.0923374721587286	0.0073	0.0051	0.0776	0.0208	0.0529	0.0226	0.0224	0.0336	0.0021	0.0325	0.0408	0.1391	0.0037	0.0468	0.1098	0.0184	0.0218	0.0033	0.0015	0.0158	0.0215	0.1081	0.03	0.1119	0.0422	0.0023
9	rs3750333	131379998	0.96	0.255413023536062	1	0.442785362986439	0.0824902465630411	0.0918656599200028	0.0073	0.0051	0.0776	0.0208	0.053	0.0226	0.0224	0.0336	0.0021	0.0325	0.0408	0.1392	0.0037	0.0468	0.1098	0.0184	0.0218	0.0033	0.0015	0.0159	0.0215	0.1081	0.03	0.1119	0.0422	0.0023
9	rs35782171	131391202	0.96	0.255413023536062	1	0.442785362986439	0.0860734865366796	0.0917871177191262	0.0073	0.0051	0.0776	0.0208	0.053	0.0225	0.0223	0.0336	0.0021	0.0326	0.0407	0.1394	0.0037	0.0469	0.1099	0.0184	0.0218	0.0033	0.0015	0.0158	0.0215	0.108	0.0299	0.112	0.0422	0.0023
9	rs75086467	131391986	0.96	0.255413023536062	1	0.442785362986439	0.0851860126589283	0.0906903285761184	0.0073	0.0051	0.0776	0.0208	0.053	0.0225	0.0223	0.0335	0.0021	0.0326	0.0407	0.1394	0.0037	0.0469	0.1099	0.0184	0.0218	0.0033	0.0015	0.0158	0.0215	0.108	0.0299	0.112	0.0422	0.0023
9	rs11543348	131395768	0.96	0.255413023536062	1	0.442785362986439	0.0866370170604611	0.0908466920878404	0.0073	0.0051	0.0776	0.0208	0.0531	0.0225	0.0223	0.0335	0.0021	0.0326	0.0406	0.1395	0.0037	0.0469	0.1098	0.0184	0.0218	0.0033	0.0015	0.0158	0.0215	0.1079	0.03	0.112	0.0422	0.0023
9	rs4837291	131397479	0.96	0.255413023536062	1	0.442785362986439	0.0858861629431566	0.0924162006216931	0.0073	0.005	0.0776	0.0208	0.0531	0.0224	0.0223	0.0335	0.0021	0.0326	0.0406	0.1395	0.0037	0.047	0.1098	0.0183	0.0217	0.0033	0.0015	0.0158	0.0215	0.108	0.03	0.112	0.0422	0.0023
9	rs12380424	131403221	0.96	0.255413023536062	1	0.442785362986439	0.092132129516863	0.09710791510032	0.0073	0.005	0.0776	0.0208	0.0531	0.0224	0.0222	0.0335	0.0021	0.0326	0.0406	0.1396	0.0037	0.0469	0.1098	0.0183	0.0217	0.0033	0.0015	0.0158	0.0214	0.108	0.03	0.1119	0.0422	0.0023
9	rs12344668	131416460	0.96	0.255413023536062	1	0.442785362986439	0.092917094512814	0.100421787636218	0.0073	0.005	0.0776	0.0208	0.0532	0.0224	0.0222	0.0335	0.0021	0.0326	0.0406	0.1397	0.0037	0.0469	0.1099	0.0183	0.0217	0.0033	0.0015	0.0158	0.0214	0.108	0.03	0.1119	0.0422	0.0023
9	rs62583594	131440149	0.98	0.192372589028169	1	0.442785362986439	0.0656187160542293	0.162824983309083	0.0069	0.0048	0.0775	0.0193	0.0547	0.0211	0.0198	0.0327	0.0021	0.0354	0.0391	0.1449	0.0027	0.0481	0.1113	0.018	0.0221	0.0032	0.0014	0.0149	0.0188	0.1123	0.0295	0.1107	0.0408	0.002
9	rs10988087	131443671	0.98	0.192372589028169	1	0.442785362986439	0.0696082936998486	0.200516520419865	0.0069	0.0048	0.0775	0.0192	0.0548	0.021	0.0196	0.0326	0.0021	0.0356	0.0389	0.1454	0.0026	0.0481	0.1115	0.018	0.0221	0.0031	0.0013	0.0148	0.0186	0.1127	0.0295	0.1106	0.0407	0.002
9	rs74327448	131454778	0.98	0.192372589028169	1	0.442785362986439	0.0916924332809077	0.279551517987119	0.0068	0.0048	0.0777	0.019	0.055	0.0207	0.0191	0.0325	0.0021	0.0359	0.0386	0.1465	0.0023	0.0484	0.1117	0.0179	0.0222	0.0031	0.0013	0.0147	0.0181	0.1137	0.0294	0.1104	0.0405	0.0019
9	rs12553001	131455796	0.98	0.192372589028169	0.97	0.604552021827049	0.0829013789618039	0.244208959014143	0.0068	0.0048	0.0777	0.019	0.055	0.0206	0.019	0.0325	0.0021	0.036	0.0385	0.1466	0.0023	0.0484	0.1118	0.0179	0.0222	0.0031	0.0013	0.0147	0.0181	0.1138	0.0294	0.1104	0.0405	0.0019
9	rs13283282	131465481	0.98	0.192372589028169	0.96	0.665984986819169	0.0935579755890727	0.255219469931799	0.0067	0.0048	0.0779	0.0187	0.055	0.0203	0.0185	0.0325	0.002	0.0365	0.0383	0.1475	0.0021	0.0483	0.112	0.0178	0.0223	0.003	0.0012	0.0146	0.0178	0.1147	0.0294	0.1102	0.0404	0.0018
9	rs41275910	131469415	0.99	0.165458971998582	0.96	0.665984986819169	0.108148588453195	0.260895773789267	0.0069	0.0048	0.0779	0.0186	0.0549	0.0202	0.0183	0.0325	0.0019	0.0366	0.038	0.1479	0.0021	0.0481	0.1124	0.0178	0.0222	0.0029	0.0012	0.0145	0.0176	0.115	0.0293	0.1104	0.0405	0.0018
9	rs41275914	131476649	0.99	0.165458971998582	0.96	0.665984986819169	0.139567495967922	0.300380292506167	0.0071	0.0048	0.0779	0.0183	0.0546	0.0199	0.0178	0.0325	0.0019	0.0368	0.0376	0.1486	0.0019	0.0476	0.1131	0.0176	0.0221	0.0028	0.0011	0.0144	0.0175	0.1156	0.0292	0.1109	0.0407	0.0017
9	rs11539209	131483551	0.99	0.165458971998582	0.96	0.665984986819169	0.149698041224131	0.320924657666739	0.0074	0.0048	0.0779	0.0181	0.0545	0.0197	0.0174	0.0325	0.0018	0.037	0.0372	0.1492	0.0019	0.0472	0.1136	0.0175	0.022	0.0028	0.0011	0.0143	0.0173	0.1161	0.0292	0.1113	0.0409	0.0016
9	rs41275916	131484410	0.99	0.165458971998582	0.96	0.665984986819169	0.149796870964462	0.3270072889463	0.0074	0.0048	0.0779	0.0181	0.0545	0.0197	0.0174	0.0325	0.0018	0.0369	0.0372	0.1492	0.0019	0.0472	0.1136	0.0175	0.022	0.0028	0.0011	0.0143	0.0173	0.1162	0.0292	0.1113	0.0409	0.0016
9	rs3750329	131497832	0.99	0.165458971998582	0.96	0.665984986819169	0.140200148100708	0.336931717779373	0.0074	0.0048	0.0779	0.018	0.0545	0.0197	0.0174	0.0325	0.0018	0.037	0.0372	0.1494	0.0018	0.0473	0.1137	0.0175	0.022	0.0028	0.0011	0.0143	0.0173	0.1161	0.0292	0.1112	0.0409	0.0016
9	rs2298042	131504316	0.99	0.165458971998582	0.96	0.665984986819169	0.135341866257216	0.315358472342807	0.0074	0.0048	0.0779	0.018	0.0545	0.0196	0.0174	0.0325	0.0018	0.037	0.0372	0.1494	0.0018	0.0473	0.1138	0.0175	0.022	0.0027	0.0011	0.0143	0.0172	0.1161	0.0292	0.1112	0.041	0.0016
9	rs76201606	131518420	0.99	0.165458971998582	0.96	0.665984986819169	0.128291894068538	0.267414200360068	0.0074	0.0048	0.0778	0.0179	0.0546	0.0196	0.0173	0.0325	0.0018	0.037	0.0373	0.1495	0.0018	0.0474	0.114	0.0175	0.022	0.0027	0.0011	0.0143	0.0172	0.1162	0.0292	0.1111	0.041	0.0016
9	rs10739734	131527676	0.99	0.165458971998582	0.95	0.731303845289611	0.123248745439337	0.186360950243274	0.0074	0.0048	0.0778	0.0178	0.0546	0.0195	0.0173	0.0325	0.0018	0.037	0.0373	0.1497	0.0018	0.0474	0.1141	0.0175	0.022	0.0027	0.0011	0.0143	0.0172	0.1162	0.0291	0.1111	0.041	0.0016
9	rs76179470	131531476	0.99	0.165458971998582	0.95	0.731303845289611	0.125547412114533	0.188507908465987	0.0074	0.0048	0.0778	0.0178	0.0546	0.0195	0.0173	0.0325	0.0018	0.037	0.0373	0.1496	0.0018	0.0474	0.1141	0.0175	0.022	0.0027	0.0011	0.0143	0.0172	0.1162	0.0291	0.1111	0.041	0.0016
9	rs11560592	131532694	0.99	0.165458971998582	0.96	0.665984986819169	0.126081543807276	0.185952958339467	0.0074	0.0048	0.0777	0.0178	0.0546	0.0195	0.0173	0.0325	0.0018	0.037	0.0373	0.1496	0.0018	0.0474	0.1141	0.0175	0.022	0.0027	0.0011	0.0143	0.0172	0.1162	0.0291	0.1111	0.041	0.0016
9	rs117257876	131555775	0.99	0.165458971998582	0.96	0.665984986819169	0.178226915206754	0.16978921223035	0.0076	0.0048	0.0777	0.0176	0.0555	0.0192	0.0166	0.0322	0.0019	0.038	0.0377	0.1498	0.0019	0.0474	0.114	0.0175	0.0223	0.0027	0.0012	0.0142	0.0165	0.1158	0.0292	0.1102	0.0413	0.0018
9	rs117694109	131556702	0.99	0.165458971998582	0.94	0.800578923638966	0.178190438231687	0.168210892011601	0.0076	0.0048	0.0777	0.0176	0.0556	0.0192	0.0166	0.0322	0.0019	0.038	0.0377	0.1498	0.0019	0.0474	0.114	0.0175	0.0223	0.0027	0.0012	0.0142	0.0165	0.1158	0.0292	0.1102	0.0413	0.0018
9	rs6478851	131561110	0.99	0.165458971998582	0.94	0.800578923638966	0.174384375708679	0.13730679929143	0.0076	0.0048	0.0777	0.0176	0.0556	0.0192	0.0165	0.0321	0.0019	0.038	0.0378	0.1498	0.0019	0.0474	0.1141	0.0175	0.0224	0.0027	0.0012	0.0142	0.0165	0.1158	0.0292	0.1101	0.0413	0.0018
9	rs11794069	131561617	0.99	0.165458971998582	0.94	0.800578923638966	0.185385098525039	0.142841410809335	0.0076	0.0048	0.0775	0.0175	0.0558	0.0192	0.0165	0.0322	0.0019	0.0381	0.0378	0.1498	0.0019	0.0475	0.1142	0.0175	0.0224	0.0026	0.0012	0.0142	0.0164	0.1158	0.0291	0.1101	0.0413	0.0018
9	rs1572912	131565554	0.99	0.165458971998582	0.94	0.800578923638966	0.21067277171876	0.156732056753697	0.0075	0.0048	0.0772	0.0175	0.0562	0.0191	0.0164	0.0322	0.0018	0.0383	0.038	0.1498	0.0018	0.0476	0.1144	0.0174	0.0224	0.0025	0.0012	0.0142	0.0162	0.1158	0.029	0.1101	0.0414	0.0018
9	rs77144778	131580487	0.99	0.165458971998582	0.94	0.800578923638966	0.21731250647228	0.150816995741665	0.0075	0.0048	0.0774	0.0173	0.0564	0.019	0.0163	0.0323	0.0019	0.0388	0.0381	0.1499	0.0018	0.0478	0.1143	0.0168	0.0223	0.0025	0.0012	0.0143	0.0161	0.1158	0.0291	0.1099	0.0414	0.0018
9	rs2997922	131580744	0.99	0.165458971998582	0.94	0.800578923638966	0.225858329102914	0.147890154095013	0.0075	0.0048	0.0775	0.0173	0.0564	0.0189	0.0163	0.0323	0.0019	0.0389	0.0377	0.15	0.0018	0.0478	0.1143	0.0168	0.0223	0.0025	0.0012	0.0143	0.0161	0.1159	0.0291	0.11	0.0415	0.0018
9	rs80294648	131582671	0.99	0.165458971998582	0.94	0.800578923638966	0.22427572972845	0.146106516385319	0.0075	0.0048	0.0775	0.0172	0.0564	0.0189	0.0163	0.0323	0.0019	0.0389	0.0377	0.15	0.0018	0.0478	0.1143	0.0168	0.0223	0.0025	0.0012	0.0144	0.0161	0.1159	0.0291	0.11	0.0414	0.0018
9	rs2977995	131584245	0.99	0.165458971998582	0.94	0.800578923638966	0.221459195601799	0.142098864716705	0.0075	0.0048	0.0775	0.0172	0.0564	0.0189	0.0163	0.0323	0.0019	0.0389	0.0377	0.15	0.0018	0.0478	0.1144	0.0168	0.0223	0.0025	0.0012	0.0144	0.0162	0.1159	0.0291	0.11	0.0414	0.0018
9	rs2280843	131585069	0.99	0.165458971998582	0.94	0.800578923638966	0.21915462230921	0.139418965422026	0.0075	0.0048	0.0775	0.0172	0.0564	0.0189	0.0163	0.0323	0.0019	0.0389	0.0377	0.15	0.0019	0.0478	0.1144	0.0168	0.0223	0.0025	0.0012	0.0144	0.0161	0.1159	0.0291	0.11	0.0414	0.0018
9	rs4836630	131586913	0.99	0.165458971998582	0.94	0.800578923638966	0.218703522950262	0.136392152344179	0.0076	0.0048	0.0775	0.0172	0.0564	0.0189	0.0163	0.0323	0.0019	0.0389	0.0377	0.15	0.0019	0.0478	0.1144	0.0168	0.0223	0.0024	0.0012	0.0145	0.0161	0.1159	0.0291	0.1099	0.0414	0.0018
9	rs6478854	131588888	0.98	0.192372589028169	0.94	0.800578923638966	0.21755761860852	0.1406180004191	0.0076	0.0047	0.0775	0.0172	0.0563	0.0189	0.0163	0.0323	0.0019	0.0389	0.0377	0.15	0.0019	0.0478	0.1145	0.0168	0.0223	0.0024	0.0012	0.0145	0.0161	0.116	0.0291	0.1099	0.0414	0.0018
9	rs2293966	131591832	0.98	0.192372589028169	0.93	0.873875650440679	0.217884675708845	0.122682269843163	0.0076	0.0048	0.0778	0.0172	0.0562	0.0188	0.0163	0.0324	0.0019	0.039	0.0377	0.15	0.0019	0.0475	0.1148	0.0167	0.0223	0.0024	0.0012	0.0145	0.0161	0.1158	0.0291	0.1096	0.0413	0.0018
9	rs72758869	131599032	0.98	0.192372589028169	0.93	0.873875650440679	0.2267355843999	0.122594449126753	0.0076	0.0048	0.0778	0.0172	0.0561	0.0188	0.0162	0.0324	0.0019	0.0391	0.0376	0.1501	0.0019	0.0475	0.1149	0.0167	0.0224	0.0024	0.0012	0.0146	0.0161	0.1158	0.0291	0.1095	0.0412	0.0018
9	rs7038883	131605624	0.98	0.192372589028169	0.94	0.800578923638966	0.232335496283785	0.1250623182738	0.0076	0.0048	0.0777	0.0171	0.0561	0.0188	0.0162	0.0324	0.002	0.0391	0.0376	0.1502	0.0019	0.0475	0.1149	0.0167	0.0224	0.0024	0.0012	0.0147	0.0161	0.1158	0.029	0.1094	0.0412	0.0019
9	rs75519429	131610228	0.98	0.192372589028169	0.94	0.800578923638966	0.233566607365832	0.127459408191654	0.0076	0.0048	0.0777	0.0171	0.0561	0.0188	0.0162	0.0324	0.002	0.0392	0.0375	0.1502	0.002	0.0475	0.115	0.0167	0.0224	0.0024	0.0012	0.0147	0.016	0.1158	0.029	0.1093	0.0413	0.0019
9	rs10760581	131637435	0.98	0.192372589028169	0.94	0.800578923638966	0.236981465885763	0.1161617008798	0.0076	0.0048	0.0776	0.017	0.056	0.0187	0.0161	0.0325	0.002	0.0394	0.0373	0.1503	0.002	0.0475	0.1151	0.0167	0.0224	0.0025	0.0012	0.0149	0.016	0.1158	0.0289	0.1089	0.0415	0.0019
9	rs80280782	131659430	0.98	0.192372589028169	0.94	0.800578923638966	0.228285832151084	0.110282765224137	0.0076	0.0048	0.0777	0.0169	0.056	0.0187	0.0161	0.0324	0.002	0.0394	0.0373	0.1504	0.002	0.0476	0.1152	0.0166	0.0223	0.0024	0.0012	0.0149	0.0159	0.1158	0.0289	0.109	0.0416	0.0019
9	rs941959	131660887	0.98	0.192372589028169	0.94	0.800578923638966	0.227992091236212	0.112059669825211	0.0076	0.0048	0.0777	0.0169	0.056	0.0187	0.016	0.0324	0.002	0.0394	0.0373	0.1504	0.002	0.0476	0.1152	0.0166	0.0223	0.0024	0.0012	0.0149	0.0159	0.1158	0.0289	0.109	0.0416	0.0019
9	rs3750319	131670919	0.98	0.192372589028169	0.94	0.800578923638966	0.21095380913902	0.103531782746475	0.0076	0.0049	0.0777	0.0169	0.0562	0.0187	0.0159	0.0322	0.0021	0.0395	0.0372	0.1506	0.0021	0.0478	0.1157	0.0164	0.0219	0.0024	0.0013	0.0149	0.0158	0.1156	0.0289	0.1088	0.0418	0.002
9	rs3750318	131670952	0.98	0.192372589028169	0.94	0.800578923638966	0.21127525317789	0.104026197581515	0.0076	0.0049	0.0777	0.0169	0.0562	0.0187	0.0159	0.0322	0.0021	0.0395	0.0372	0.1506	0.0021	0.0478	0.1157	0.0164	0.0219	0.0024	0.0013	0.0149	0.0158	0.1156	0.0289	0.1088	0.0418	0.002
9	rs11789878	131675360	0.98	0.192372589028169	0.94	0.800578923638966	0.209350723874486	0.0974293009109307	0.0077	0.0049	0.0775	0.0168	0.0563	0.0186	0.0158	0.0322	0.0021	0.0395	0.0371	0.1507	0.0021	0.0478	0.1154	0.0165	0.0218	0.0025	0.0014	0.015	0.0158	0.1157	0.0288	0.1089	0.0419	0.002
9	rs7048932	131687338	0.97	0.222305343836028	0.95	0.731303845289611	0.135403899446511	0.141172662653769	0.0075	0.0052	0.0777	0.0159	0.0564	0.0173	0.0144	0.0305	0.0022	0.0413	0.0373	0.1527	0.0025	0.0491	0.117	0.0157	0.0207	0.0027	0.0016	0.0153	0.0147	0.1148	0.0296	0.107	0.0438	0.002
9	rs10988156	131690509	0.97	0.222305343836028	0.95	0.731303845289611	0.135000989242944	0.138040127935072	0.0075	0.0052	0.0778	0.0159	0.0564	0.0173	0.0145	0.0305	0.0022	0.0414	0.0373	0.1527	0.0025	0.0491	0.117	0.0157	0.0207	0.0027	0.0016	0.0153	0.0147	0.1147	0.0296	0.107	0.0438	0.002
9	rs77708791	131695770	0.97	0.222305343836028	0.95	0.731303845289611	0.136835381704628	0.137764962141785	0.0075	0.0051	0.0777	0.0159	0.0564	0.0173	0.0145	0.0305	0.0022	0.0413	0.0372	0.1527	0.0025	0.0492	0.117	0.0157	0.0207	0.0027	0.0016	0.0153	0.0146	0.1147	0.0298	0.107	0.0438	0.002
9	rs17455252	131702566	0.97	0.222305343836028	0.95	0.731303845289611	0.13624302075934	0.136666311100549	0.0075	0.0051	0.0778	0.0159	0.0564	0.0173	0.0145	0.0305	0.0022	0.0413	0.0372	0.1527	0.0025	0.0492	0.117	0.0157	0.0207	0.0027	0.0016	0.0153	0.0146	0.1147	0.0298	0.107	0.0438	0.002
9	rs2273866	131702891	0.97	0.222305343836028	0.95	0.731303845289611	0.136274159170973	0.136666311100549	0.0075	0.0051	0.0778	0.0159	0.0564	0.0173	0.0145	0.0305	0.0022	0.0413	0.0372	0.1527	0.0025	0.0491	0.117	0.0157	0.0207	0.0027	0.0016	0.0153	0.0146	0.1147	0.0298	0.107	0.0438	0.002
9	rs2181261	131713876	0.97	0.222305343836028	0.96	0.665984986819169	0.136616963877547	0.135297539177865	0.0074	0.005	0.0779	0.0159	0.0564	0.0174	0.0147	0.0305	0.0022	0.0412	0.0371	0.1529	0.0025	0.0491	0.1171	0.0153	0.0207	0.0027	0.0016	0.0153	0.0146	0.1148	0.0298	0.107	0.0436	0.0021
9	rs10760583	131737339	0.97	0.222305343836028	0.96	0.665984986819169	0.14118414457362	0.137856661746976	0.0073	0.005	0.0779	0.016	0.0565	0.0174	0.0147	0.0305	0.0022	0.0412	0.0371	0.1529	0.0025	0.0491	0.1171	0.0152	0.0208	0.0027	0.0016	0.0153	0.0146	0.1148	0.0298	0.107	0.0436	0.0021
9	rs17455405	131745394	0.97	0.222305343836028	0.96	0.665984986819169	0.140739249316416	0.137581629944986	0.0073	0.005	0.0779	0.016	0.0565	0.0174	0.0147	0.0305	0.0022	0.0412	0.0371	0.1529	0.0025	0.0491	0.1171	0.0152	0.0208	0.0027	0.0016	0.0153	0.0146	0.1148	0.0298	0.107	0.0436	0.0021
9	rs719703	131745548	0.97	0.222305343836028	0.96	0.665984986819169	0.140770999703219	0.137856661746976	0.0073	0.005	0.0779	0.016	0.0565	0.0174	0.0147	0.0305	0.0022	0.0412	0.0371	0.1529	0.0025	0.0491	0.1171	0.0152	0.0208	0.0027	0.0016	0.0153	0.0146	0.1148	0.0298	0.107	0.0436	0.0021
9	rs79904735	131759749	0.97	0.222305343836028	0.96	0.665984986819169	0.14923734712895	0.125504942557122	0.0074	0.005	0.0779	0.016	0.0564	0.0175	0.0145	0.0306	0.0022	0.0412	0.037	0.153	0.0026	0.049	0.1171	0.0153	0.0208	0.0027	0.0016	0.0153	0.0146	0.1148	0.0298	0.107	0.0434	0.0022
9	rs17433017	131764984	0.97	0.222305343836028	0.96	0.665984986819169	0.154116659099322	0.124443626296515	0.0074	0.005	0.0779	0.016	0.0564	0.0175	0.0145	0.0306	0.0022	0.0412	0.037	0.1531	0.0026	0.049	0.1171	0.0154	0.0208	0.0028	0.0016	0.0153	0.0146	0.1148	0.0298	0.107	0.0434	0.0022
9	rs2287363	131767668	0.97	0.222305343836028	0.96	0.665984986819169	0.162455499007674	0.122945873456319	0.0074	0.005	0.0781	0.0159	0.0564	0.0175	0.0143	0.0306	0.0022	0.0412	0.0369	0.1531	0.0026	0.049	0.1172	0.0154	0.0207	0.0028	0.0016	0.0153	0.0146	0.1147	0.0298	0.107	0.0434	0.0023
9	rs17485667	131768191	0.97	0.222305343836028	0.96	0.665984986819169	0.160561009748008	0.123297674736775	0.0074	0.005	0.0782	0.0159	0.0564	0.0174	0.0143	0.0306	0.0022	0.0412	0.0369	0.1531	0.0026	0.049	0.1171	0.0155	0.0207	0.0028	0.0016	0.0153	0.0146	0.1147	0.0299	0.107	0.0434	0.0023
9	rs72760506	131781279	0.97	0.222305343836028	0.97	0.604552021827049	0.159841097695471	0.137581629944986	0.0074	0.005	0.0782	0.016	0.0565	0.0174	0.0141	0.0306	0.0022	0.0413	0.0372	0.153	0.0026	0.049	0.117	0.0155	0.0205	0.0028	0.0017	0.0153	0.0145	0.1146	0.0301	0.1069	0.0436	0.0022
9	rs4837333	131785903	0.97	0.222305343836028	0.97	0.604552021827049	0.165094794080661	0.139879689446341	0.0074	0.005	0.0782	0.016	0.0566	0.0175	0.014	0.0306	0.0022	0.0413	0.0373	0.1529	0.0026	0.0489	0.117	0.0155	0.0204	0.0028	0.0017	0.0153	0.0145	0.1147	0.0302	0.1069	0.0436	0.0022
9	rs17455524	131788022	0.97	0.222305343836028	0.97	0.604552021827049	0.160595338665423	0.134933388472316	0.0074	0.005	0.0782	0.016	0.0566	0.0175	0.014	0.0306	0.0022	0.0413	0.0373	0.1529	0.0026	0.0489	0.117	0.0155	0.0204	0.0028	0.0017	0.0153	0.0145	0.1146	0.0301	0.1068	0.0436	0.0022
9	rs17433108	131789936	0.97	0.222305343836028	0.97	0.604552021827049	0.157828653392279	0.133752393892403	0.0074	0.005	0.0782	0.016	0.0566	0.0175	0.014	0.0306	0.0022	0.0413	0.0373	0.1529	0.0026	0.0489	0.117	0.0155	0.0203	0.0028	0.0017	0.0152	0.0145	0.1146	0.0301	0.1068	0.0436	0.0022
9	rs74422044	131796425	0.97	0.222305343836028	0.98	0.546929419532092	0.131681638428629	0.136574902417033	0.0074	0.005	0.0786	0.0157	0.057	0.0178	0.0142	0.0307	0.0021	0.0414	0.0371	0.1525	0.0027	0.0486	0.1165	0.016	0.0201	0.003	0.0017	0.0152	0.0146	0.1145	0.03	0.1065	0.0438	0.0023
9	rs7863575	131798561	0.97	0.222305343836028	0.98	0.546929419532092	0.130101181065959	0.140433289847481	0.0074	0.0051	0.0786	0.0157	0.057	0.0179	0.0142	0.0307	0.0021	0.0414	0.0371	0.1524	0.0027	0.0486	0.1163	0.016	0.0201	0.003	0.0017	0.0151	0.0146	0.1144	0.0299	0.1068	0.0438	0.0023
9	rs11564101	131799261	0.97	0.222305343836028	0.98	0.546929419532092	0.131864740845596	0.143027266924976	0.0074	0.005	0.0786	0.0157	0.0571	0.0179	0.0142	0.0307	0.0021	0.0415	0.0371	0.1524	0.0027	0.0486	0.1163	0.016	0.0201	0.0029	0.0017	0.0151	0.0146	0.1144	0.0299	0.1068	0.0438	0.0023
9	rs11544968	131804785	0.97	0.222305343836028	0.97	0.604552021827049	0.14441863727434	0.140248667790305	0.0074	0.005	0.0788	0.0158	0.0571	0.018	0.0141	0.0308	0.002	0.0414	0.0371	0.1522	0.0028	0.0486	0.1159	0.0161	0.0203	0.0029	0.0017	0.0151	0.0148	0.1143	0.0299	0.1068	0.0438	0.0023
9	rs17452603	131821267	0.97	0.222305343836028	0.96	0.665984986819169	0.119762726231017	0.13859106180516	0.0074	0.0052	0.0789	0.0158	0.0573	0.0179	0.0142	0.0308	0.002	0.0416	0.0369	0.1519	0.0029	0.0485	0.1149	0.0163	0.0202	0.003	0.0018	0.0153	0.0149	0.1142	0.0299	0.1065	0.044	0.0024
9	rs11564100	131834811	0.97	0.222305343836028	0.96	0.665984986819169	0.0958480454558772	0.127370324927929	0.0074	0.0054	0.079	0.0158	0.0573	0.0179	0.0144	0.0307	0.002	0.0416	0.037	0.1516	0.003	0.0485	0.114	0.0164	0.0201	0.0031	0.0018	0.0153	0.0148	0.1144	0.0298	0.1064	0.0443	0.0025
9	rs11564099	131836402	0.96	0.255413023536062	0.96	0.665984986819169	0.082581496352284	0.153478242882587	0.0074	0.0057	0.079	0.0158	0.0576	0.0177	0.0145	0.0307	0.002	0.0416	0.0373	0.1513	0.003	0.0486	0.1133	0.0165	0.02	0.0033	0.0019	0.0154	0.0149	0.1144	0.0297	0.1062	0.0446	0.0026
9	rs4295766	131838821	0.95	0.291843936447983	0.96	0.665984986819169	0.0714633802998848	0.156347993447435	0.0075	0.0059	0.0787	0.016	0.0579	0.018	0.0147	0.0305	0.0021	0.0417	0.0374	0.1507	0.003	0.0485	0.1128	0.0167	0.02	0.0035	0.0019	0.0159	0.014	0.1148	0.0299	0.1053	0.045	0.0026
9	rs77621105	131850072	0.95	0.291843936447983	0.96	0.665984986819169	0.0673639655405236	0.149115027303675	0.0075	0.006	0.0788	0.016	0.0582	0.0181	0.0149	0.0304	0.0021	0.0417	0.0375	0.1505	0.003	0.0482	0.1127	0.0168	0.0199	0.0035	0.002	0.016	0.014	0.1147	0.0298	0.1051	0.0451	0.0026
9	rs13289043	131855418	0.95	0.291843936447983	0.97	0.604552021827049	0.0726127093109278	0.172265620006629	0.0075	0.006	0.0788	0.016	0.0582	0.0181	0.0149	0.0304	0.0022	0.0417	0.0375	0.1504	0.003	0.0481	0.1127	0.0168	0.0199	0.0035	0.002	0.016	0.014	0.1147	0.0298	0.1051	0.0451	0.0026
9	rs2229419	131857630	0.95	0.291843936447983	0.96	0.665984986819169	0.0736891080444286	0.18188991549038	0.0075	0.006	0.0788	0.016	0.0583	0.0181	0.0149	0.0304	0.0022	0.0417	0.0375	0.1504	0.003	0.0481	0.1127	0.0168	0.0199	0.0035	0.002	0.016	0.014	0.1147	0.0298	0.1051	0.0451	0.0026
9	Affx-33291142	131864955	0.95	0.291843936447983	0.97	0.604552021827049	0.0750544367993184	0.191589483714304	0.0075	0.006	0.0788	0.0161	0.0583	0.018	0.0148	0.0304	0.0022	0.0417	0.0375	0.1503	0.003	0.0481	0.1126	0.0167	0.0199	0.0035	0.0021	0.016	0.0141	0.1147	0.0298	0.1051	0.0451	0.0026
9	rs72760516	131877248	0.95	0.291843936447983	0.97	0.604552021827049	0.0791148573530652	0.215229846873593	0.0075	0.006	0.079	0.0162	0.0584	0.0179	0.0148	0.0303	0.0022	0.0418	0.0375	0.15	0.003	0.0481	0.1126	0.0167	0.0199	0.0036	0.0021	0.0161	0.0141	0.1147	0.0298	0.105	0.0451	0.0026
9	rs17481707	131886827	0.95	0.291843936447983	0.97	0.604552021827049	0.0795596889439196	0.218880969822173	0.0075	0.006	0.079	0.0162	0.0584	0.0179	0.0147	0.0303	0.0022	0.0418	0.0376	0.15	0.003	0.0481	0.1126	0.0167	0.0198	0.0036	0.0021	0.0161	0.0142	0.1147	0.0298	0.105	0.0451	0.0026
9	rs3124505	131887856	0.95	0.291843936447983	0.97	0.604552021827049	0.0791148573530652	0.218558000785268	0.0075	0.006	0.079	0.0162	0.0584	0.0179	0.0147	0.0303	0.0022	0.0418	0.0376	0.15	0.003	0.0481	0.1126	0.0167	0.0198	0.0036	0.0021	0.0161	0.0142	0.1147	0.0298	0.105	0.0451	0.0026
9	rs3124509	131896999	0.95	0.291843936447983	0.97	0.604552021827049	0.0782299982991545	0.207671127344296	0.0075	0.006	0.079	0.0162	0.0584	0.0179	0.0147	0.0303	0.0022	0.0418	0.0376	0.1499	0.003	0.0481	0.1126	0.0167	0.0198	0.0036	0.0021	0.0161	0.0142	0.1147	0.0298	0.105	0.0452	0.0026
9	rs3124511	131901458	0.95	0.291843936447983	0.98	0.546929419532092	0.0765011769532618	0.200935053612401	0.0075	0.006	0.079	0.0162	0.0584	0.0179	0.0147	0.0304	0.0022	0.0418	0.0376	0.1498	0.003	0.048	0.1125	0.0167	0.0199	0.0036	0.0021	0.0161	0.0142	0.1147	0.0298	0.105	0.0452	0.0026
9	rs17433444	131901725	0.95	0.291843936447983	0.98	0.546929419532092	0.0757863738582135	0.196451224054656	0.0075	0.006	0.079	0.0162	0.0584	0.0179	0.0147	0.0304	0.0022	0.0418	0.0376	0.1498	0.003	0.048	0.1125	0.0167	0.0199	0.0036	0.0021	0.0161	0.0142	0.1147	0.0298	0.105	0.0452	0.0026
9	rs3118634	131905854	0.95	0.291843936447983	0.98	0.546929419532092	0.0709448913158562	0.192207832856813	0.0076	0.006	0.0789	0.0162	0.0584	0.0179	0.0148	0.0303	0.0022	0.0418	0.0376	0.1499	0.0031	0.048	0.1125	0.0167	0.0198	0.0036	0.0021	0.0161	0.0142	0.1147	0.0298	0.105	0.0452	0.0026
9	rs2480452	131909736	0.95	0.291843936447983	0.97	0.604552021827049	0.0700998791307152	0.195724527824818	0.0076	0.006	0.0789	0.0162	0.0584	0.0179	0.0148	0.0303	0.0022	0.0418	0.0376	0.1498	0.0031	0.048	0.1125	0.0167	0.0198	0.0036	0.0021	0.0161	0.0142	0.1147	0.0298	0.105	0.0452	0.0026
9	rs17433526	131912341	0.95	0.291843936447983	0.97	0.604552021827049	0.0682882203770001	0.18300418311591	0.0076	0.006	0.0789	0.0162	0.0584	0.0179	0.0148	0.0303	0.0022	0.0419	0.0376	0.1498	0.0031	0.048	0.1124	0.0167	0.0198	0.0036	0.0021	0.0161	0.0142	0.1147	0.0298	0.1049	0.0452	0.0026
9	rs75619970	131924771	0.95	0.291843936447983	0.97	0.604552021827049	0.0567286803806976	0.167915531392717	0.0077	0.0061	0.0785	0.0164	0.0583	0.0183	0.0151	0.0304	0.0022	0.0421	0.0379	0.1493	0.0032	0.0481	0.1119	0.0172	0.0195	0.0037	0.0023	0.0161	0.0143	0.1141	0.0299	0.1045	0.0454	0.0026
9	rs111855731	131929532	0.95	0.291843936447983	0.98	0.546929419532092	0.0563544813734317	0.161949537948731	0.0077	0.0062	0.0784	0.0164	0.0583	0.0184	0.0152	0.0304	0.0022	0.0421	0.0379	0.1491	0.0032	0.0481	0.1117	0.0173	0.0194	0.0037	0.0023	0.0162	0.0143	0.1139	0.0299	0.1044	0.0455	0.0026
9	rs10819474	131930494	0.95	0.291843936447983	0.98	0.546929419532092	0.0593208195356551	0.180979982509537	0.0077	0.0062	0.0784	0.0164	0.0583	0.0184	0.0152	0.0304	0.0022	0.0421	0.0379	0.1491	0.0032	0.0481	0.1117	0.0173	0.0194	0.0037	0.0023	0.0162	0.0143	0.1139	0.0299	0.1044	0.0455	0.0026
9	rs13283522	131935996	0.95	0.291843936447983	0.98	0.546929419532092	0.0554349816304036	0.165657152777155	0.0077	0.0062	0.0784	0.0165	0.0583	0.0184	0.0152	0.0305	0.0022	0.0422	0.0379	0.149	0.0032	0.0481	0.1116	0.0173	0.0194	0.0037	0.0023	0.0162	0.0144	0.1139	0.03	0.1043	0.0455	0.0026
9	rs56784286	131940708	0.95	0.291843936447983	0.98	0.546929419532092	0.0542477428153461	0.172961250104907	0.0077	0.0062	0.0783	0.0165	0.0583	0.0185	0.0153	0.0305	0.0022	0.0422	0.0379	0.1488	0.0032	0.048	0.1114	0.0173	0.0194	0.0038	0.0023	0.0162	0.0145	0.114	0.03	0.1042	0.0455	0.0026
9	rs967497	131943843	0.95	0.291843936447983	0.97	0.604552021827049	0.0512875771300322	0.148926348600194	0.0077	0.0063	0.0781	0.0166	0.0586	0.0185	0.0155	0.0306	0.0023	0.0423	0.0379	0.1482	0.0032	0.0479	0.1107	0.0175	0.0193	0.0038	0.0023	0.0163	0.0147	0.1142	0.0299	0.104	0.0457	0.0026
9	rs17456104	131948229	0.95	0.291843936447983	0.98	0.546929419532092	0.0465051668815954	0.131852727870306	0.0077	0.0063	0.078	0.0167	0.0586	0.0185	0.0155	0.0306	0.0022	0.0423	0.0379	0.148	0.0032	0.0478	0.1104	0.0176	0.0193	0.0038	0.0023	0.0164	0.0148	0.1141	0.0298	0.104	0.0458	0.0026
9	rs10760593	131953598	0.95	0.291843936447983	0.98	0.546929419532092	0.0468026843043946	0.136666311100549	0.008	0.0069	0.0774	0.017	0.0588	0.0187	0.0161	0.0312	0.0022	0.0431	0.038	0.146	0.0033	0.0471	0.1078	0.0183	0.0191	0.004	0.0024	0.0168	0.0154	0.114	0.0297	0.1041	0.0467	0.0027
9	rs117707756	131955271	0.95	0.291843936447983	0.98	0.546929419532092	0.0462244947138217	0.129245929711277	0.008	0.0069	0.0774	0.0171	0.0587	0.0187	0.0162	0.0312	0.0022	0.0431	0.0379	0.1459	0.0033	0.0471	0.1077	0.0183	0.0191	0.004	0.0024	0.0168	0.0155	0.1139	0.0296	0.1041	0.0468	0.0027
9	rs479715	131960534	0.95	0.291843936447983	0.98	0.546929419532092	0.0470699760912344	0.128887886765328	0.0081	0.007	0.0773	0.0172	0.0587	0.0188	0.0164	0.0312	0.0021	0.0433	0.0378	0.1455	0.0033	0.0468	0.1073	0.0184	0.0192	0.0041	0.0024	0.0169	0.0156	0.1138	0.0295	0.1041	0.0469	0.0027
9	rs11794974	131963262	0.95	0.291843936447983	0.98	0.546929419532092	0.0458520575990423	0.112994754844534	0.0081	0.0069	0.0772	0.0173	0.0587	0.0191	0.0168	0.0311	0.0021	0.0435	0.0378	0.1453	0.0033	0.0465	0.107	0.0186	0.0192	0.0042	0.0024	0.017	0.0157	0.1135	0.0294	0.1041	0.047	0.0027
9	rs10988248	131963745	0.95	0.291843936447983	0.98	0.546929419532092	0.0473699364025342	0.126391940559463	0.0081	0.0069	0.0772	0.0174	0.0587	0.0191	0.0168	0.0311	0.0021	0.0435	0.0378	0.1452	0.0033	0.0464	0.1069	0.0186	0.0192	0.0042	0.0024	0.017	0.0157	0.1135	0.0294	0.1041	0.047	0.0027
9	rs7861435	131971208	0.95	0.291843936447983	0.98	0.546929419532092	0.0439151720085193	0.110620385079525	0.0081	0.007	0.077	0.0175	0.0587	0.0192	0.0169	0.0309	0.0021	0.0435	0.0377	0.145	0.0033	0.0463	0.1069	0.0188	0.0193	0.0042	0.0024	0.0171	0.0157	0.1135	0.0293	0.1038	0.0472	0.0028
9	rs9408987	131981723	0.95	0.291843936447983	0.98	0.546929419532092	0.0431384816724645	0.111805161728862	0.0082	0.0072	0.0769	0.0178	0.0587	0.0193	0.0172	0.0309	0.0022	0.0439	0.0377	0.1438	0.0033	0.0463	0.1062	0.0189	0.0194	0.0043	0.0025	0.0173	0.016	0.1133	0.0293	0.1036	0.0472	0.0029
9	rs10988256	131984230	0.95	0.291843936447983	0.98	0.546929419532092	0.0418746485675414	0.0983959544946458	0.0082	0.0072	0.0771	0.0178	0.0588	0.0194	0.0172	0.0308	0.0022	0.0438	0.0377	0.1436	0.0033	0.0463	0.1055	0.0189	0.0193	0.0043	0.0025	0.0173	0.0159	0.1135	0.0293	0.1041	0.0473	0.0029
9	rs17456347	131987589	0.96	0.255413023536062	0.98	0.546929419532092	0.0316735192731442	0.0961462615445758	0.0084	0.0073	0.0772	0.0178	0.0589	0.0198	0.0179	0.0308	0.0022	0.0437	0.038	0.1422	0.0034	0.0458	0.1046	0.0193	0.0194	0.0042	0.0025	0.0172	0.0161	0.1131	0.0294	0.1045	0.0475	0.0029
9	rs10760598	131991316	0.95	0.291843936447983	0.98	0.546929419532092	0.0143509662689106	0.0852855725396139	0.0085	0.0073	0.0773	0.0185	0.0577	0.0211	0.0197	0.0306	0.0021	0.0437	0.0382	0.1374	0.0042	0.0451	0.102	0.0206	0.0204	0.0039	0.0025	0.0178	0.0169	0.1122	0.0299	0.1053	0.0483	0.003
9	rs12004523	131992020	0.95	0.291843936447983	0.98	0.546929419532092	0.0155143804679021	0.0734410917135857	0.0085	0.0073	0.0773	0.0187	0.0576	0.0213	0.0198	0.0307	0.002	0.0436	0.0382	0.1369	0.0042	0.045	0.1017	0.0206	0.0205	0.0039	0.0025	0.0178	0.017	0.1121	0.0299	0.1058	0.0481	0.003
9	rs1411080	131993390	0.95	0.291843936447983	0.99	0.493036143459036	0.0166475705374516	0.0774311560206169	0.0085	0.0074	0.0773	0.0188	0.0575	0.0214	0.0198	0.0307	0.002	0.0436	0.0382	0.1368	0.0042	0.0449	0.1017	0.0206	0.0205	0.0039	0.0025	0.0178	0.017	0.112	0.0299	0.1059	0.0481	0.003
9	rs2480448	131996715	0.95	0.291843936447983	0.99	0.493036143459036	0.0154499638042301	0.0719405849697624	0.0085	0.0074	0.0773	0.0189	0.0574	0.0215	0.02	0.0306	0.002	0.0435	0.0382	0.1366	0.0043	0.0449	0.1015	0.0207	0.0206	0.0039	0.0025	0.0178	0.0171	0.1121	0.0299	0.1058	0.0481	0.003
9	rs325187	132005136	0.94	0.331738599837001	0.99	0.493036143459036	0.00667270120909604	0.119101046523884	0.0083	0.0075	0.0775	0.0198	0.0557	0.0227	0.0218	0.0299	0.0022	0.042	0.0383	0.1333	0.0049	0.0443	0.1045	0.0214	0.0217	0.004	0.0024	0.0172	0.0175	0.1111	0.0295	0.1066	0.0474	0.0028
9	rs749841	132005371	0.94	0.331738599837001	1	0.442785362986439	0.00526555700703935	0.120406618012422	0.0083	0.0075	0.0775	0.0198	0.0557	0.0226	0.0218	0.0299	0.0023	0.042	0.0383	0.1333	0.0049	0.0443	0.1045	0.0214	0.0217	0.004	0.0024	0.0172	0.0175	0.111	0.0295	0.1066	0.0474	0.0028
9	rs17456563	132005564	0.94	0.331738599837001	1	0.442785362986439	0.00511892424454079	0.111550874796345	0.0083	0.0075	0.0775	0.0197	0.0556	0.0226	0.0218	0.0299	0.0023	0.042	0.0383	0.1333	0.0049	0.0443	0.1046	0.0213	0.0216	0.004	0.0024	0.0172	0.0175	0.1111	0.0295	0.1066	0.0474	0.0028
9	rs17440544	132014175	0.94	0.331738599837001	1	0.442785362986439	0.00580300090043828	0.141357726716542	0.0083	0.0075	0.0777	0.0199	0.0556	0.0229	0.0221	0.0299	0.0023	0.042	0.0379	0.1326	0.0049	0.0442	0.1044	0.0214	0.022	0.004	0.0024	0.017	0.0177	0.1112	0.0295	0.1067	0.0472	0.0028
9	rs7850401	132021157	0.94	0.331738599837001	1	0.442785362986439	0.00904548779250911	0.144984041816676	0.0085	0.0076	0.0785	0.0203	0.0555	0.0235	0.0226	0.0296	0.0023	0.0419	0.0376	0.1318	0.0049	0.0439	0.1043	0.0213	0.022	0.004	0.0024	0.0167	0.0177	0.1113	0.0292	0.1068	0.0469	0.0029
9	rs12379406	132021379	0.94	0.331738599837001	1	0.442785362986439	0.0103083411012685	0.138315494553987	0.0085	0.0076	0.0786	0.0204	0.0555	0.0236	0.0226	0.0296	0.0023	0.0419	0.0375	0.1314	0.0049	0.0438	0.1043	0.0213	0.022	0.0039	0.0024	0.0167	0.0177	0.1114	0.0291	0.1069	0.0469	0.0029
9	rs1556143	132022788	0.94	0.331738599837001	1.01	0.39608418712213	0.00927738246106916	0.123826082368354	0.0085	0.0077	0.0788	0.0206	0.0555	0.0237	0.0227	0.0295	0.0024	0.0418	0.0375	0.131	0.0048	0.0436	0.1042	0.0212	0.0222	0.004	0.0025	0.0166	0.0177	0.1115	0.029	0.1069	0.0469	0.003
9	rs10988278	132024765	0.94	0.331738599837001	1.01	0.39608418712213	0.00748940285594077	0.151670577547215	0.0085	0.0077	0.0789	0.0206	0.0555	0.0237	0.0228	0.0295	0.0025	0.0418	0.0376	0.1309	0.0048	0.0436	0.1042	0.0212	0.0221	0.004	0.0025	0.0166	0.0177	0.1114	0.0291	0.1069	0.0469	0.003
9	rs62586014	132028484	0.94	0.331738599837001	1.01	0.39608418712213	0.00593685941378802	0.138774884672921	0.0086	0.0077	0.0789	0.0206	0.0553	0.0237	0.023	0.0296	0.0026	0.0416	0.0376	0.1306	0.0049	0.0435	0.1042	0.0213	0.0221	0.0041	0.0025	0.0166	0.0178	0.1113	0.0291	0.107	0.0468	0.0031
9	rs12235133	132031250	0.94	0.331738599837001	1.01	0.39608418712213	0.00634189682573356	0.130501977774154	0.0087	0.0077	0.0789	0.0206	0.0553	0.0237	0.0231	0.0296	0.0026	0.0416	0.0376	0.1305	0.0049	0.0436	0.1038	0.0214	0.022	0.0041	0.0025	0.0165	0.0178	0.1114	0.0291	0.107	0.0469	0.0031
9	rs10819484	132032637	0.94	0.331738599837001	1.01	0.39608418712213	0.00729664856682862	0.120668375289539	0.0087	0.0077	0.0789	0.0206	0.0552	0.0237	0.0231	0.0296	0.0026	0.0416	0.0376	0.1306	0.0049	0.0436	0.1037	0.0212	0.0219	0.0041	0.0025	0.0165	0.0179	0.1116	0.0291	0.107	0.0469	0.0031
9	rs10819485	132041169	0.94	0.331738599837001	1.02	0.35283343175317	0.00634189682573356	0.168604988694513	0.0087	0.0077	0.079	0.0211	0.0544	0.0239	0.0243	0.0298	0.0026	0.0411	0.0375	0.1291	0.005	0.0435	0.1029	0.022	0.0227	0.0044	0.0025	0.0166	0.0182	0.1113	0.0291	0.1066	0.0467	0.0033
9	rs10988295	132041439	0.94	0.331738599837001	1.02	0.35283343175317	0.00674883772441055	0.150722260023125	0.0087	0.0077	0.0789	0.0211	0.0543	0.0239	0.0244	0.0298	0.0026	0.041	0.0374	0.129	0.0051	0.0435	0.1028	0.0219	0.0228	0.0044	0.0025	0.0166	0.0182	0.1113	0.0291	0.1066	0.0466	0.0033
9	rs115802554	132045217	0.94	0.331738599837001	1.02	0.35283343175317	0.0071396163401225	0.127815972895983	0.0088	0.0077	0.0792	0.0212	0.0541	0.024	0.0248	0.0297	0.0028	0.0411	0.0373	0.128	0.0052	0.0434	0.1026	0.0222	0.0229	0.0045	0.0026	0.0167	0.0184	0.111	0.029	0.1065	0.0464	0.0034
9	rs62586016	132045530	0.94	0.331738599837001	1.02	0.35283343175317	0.00703243345777431	0.13484240717599	0.0088	0.0077	0.0792	0.0212	0.0541	0.024	0.0248	0.0297	0.0028	0.0411	0.0373	0.128	0.0052	0.0434	0.1026	0.0222	0.0229	0.0045	0.0026	0.0167	0.0184	0.1109	0.029	0.1065	0.0464	0.0035
9	rs7029664	132048953	0.94	0.331738599837001	1.02	0.35283343175317	0.0147750776403632	0.350421645068265	0.0093	0.0078	0.079	0.0217	0.053	0.0248	0.027	0.0296	0.0037	0.0413	0.0375	0.1262	0.0058	0.0428	0.0998	0.0238	0.0235	0.0051	0.0032	0.0168	0.0192	0.1087	0.0287	0.1052	0.0459	0.0042
9	rs10988301	132051298	0.94	0.331738599837001	1.02	0.35283343175317	0.013407251796872	0.341246656018996	0.0093	0.0079	0.0787	0.0217	0.0528	0.0248	0.0272	0.0296	0.0038	0.041	0.0375	0.1261	0.0059	0.0427	0.0994	0.0241	0.0236	0.0053	0.0033	0.0168	0.0194	0.1086	0.0287	0.1051	0.0457	0.0044
9	rs10760603	132051734	0.94	0.331738599837001	1.02	0.35283343175317	0.0133622733795102	0.382179258775085	0.0093	0.0079	0.0787	0.0217	0.0527	0.0248	0.0272	0.0296	0.0038	0.041	0.0375	0.1262	0.0059	0.0427	0.0993	0.0241	0.0237	0.0053	0.0033	0.0168	0.0194	0.1086	0.0287	0.105	0.0457	0.0044
9	rs78030519	132052890	0.94	0.331738599837001	1.03	0.312927433563081	0.0136860235945184	0.476784787544889	0.0094	0.0079	0.0786	0.0217	0.0527	0.0248	0.0273	0.0297	0.0038	0.041	0.0377	0.1261	0.0059	0.0427	0.0992	0.0242	0.0237	0.0052	0.0033	0.0168	0.0194	0.1085	0.0287	0.105	0.0457	0.0044
9	rs17456987	132053011	0.94	0.331738599837001	1.03	0.312927433563081	0.0128374813062908	0.48017230507448	0.0094	0.0079	0.0785	0.0217	0.0527	0.0248	0.0273	0.0297	0.0038	0.041	0.0378	0.1261	0.0059	0.0428	0.0992	0.0242	0.0237	0.0052	0.0034	0.0168	0.0195	0.1083	0.0287	0.105	0.0457	0.0044
9	rs62586017	132054205	0.94	0.331738599837001	1.03	0.312927433563081	0.0145961104731106	0.472727988415191	0.0095	0.008	0.0783	0.0218	0.0523	0.025	0.0275	0.0296	0.0039	0.0406	0.0379	0.126	0.006	0.0427	0.0987	0.0244	0.0238	0.0053	0.0035	0.0168	0.0196	0.108	0.0286	0.105	0.0458	0.0046
9	rs7849290	132054282	0.94	0.331738599837001	1.04	0.276253925711104	0.0136208118943042	0.510796419709572	0.0096	0.008	0.0783	0.0218	0.0523	0.025	0.0275	0.0296	0.004	0.0406	0.0379	0.126	0.006	0.0427	0.0986	0.0245	0.0238	0.0055	0.0035	0.0167	0.0196	0.108	0.0286	0.105	0.0458	0.0046
9	rs10819490	132056318	0.94	0.331738599837001	1.04	0.276253925711104	0.0212834380815756	0.536863975010518	0.0098	0.0082	0.0781	0.0219	0.0522	0.0251	0.028	0.0294	0.0042	0.0404	0.0381	0.1257	0.0062	0.0426	0.0972	0.025	0.024	0.0055	0.0036	0.0169	0.0198	0.1074	0.0285	0.1049	0.0457	0.0048
9	rs17482775	132067720	0.94	0.331738599837001	1.04	0.276253925711104	0.0308540403616695	0.535190432221631	0.01	0.0083	0.0778	0.0219	0.0523	0.0248	0.0283	0.0295	0.0044	0.0403	0.0385	0.125	0.0062	0.0429	0.0964	0.0253	0.0241	0.0056	0.0037	0.0169	0.0198	0.1068	0.0287	0.1045	0.046	0.005
9	rs117016656	132071261	0.94	0.331738599837001	1.04	0.276253925711104	0.0357913878933318	0.578262523583105	0.01	0.0084	0.0776	0.0219	0.0525	0.0248	0.0284	0.0295	0.0044	0.0404	0.0387	0.1248	0.0062	0.0431	0.0961	0.0255	0.0241	0.0057	0.0037	0.0169	0.0198	0.1065	0.0286	0.1043	0.0461	0.0051
9	rs7871833	132073426	0.94	0.331738599837001	1.04	0.276253925711104	0.0378410551349653	0.643025187885566	0.0101	0.0086	0.0775	0.0219	0.0525	0.0247	0.0285	0.0296	0.0045	0.0404	0.039	0.1244	0.0063	0.0433	0.0956	0.0257	0.0242	0.0057	0.0037	0.0169	0.0198	0.1064	0.0287	0.104	0.0462	0.0051
9	rs10988320	132078622	0.95	0.291843936447983	1.04	0.276253925711104	0.219976136197975	1.0828263116336	0.0106	0.0091	0.0765	0.0225	0.0531	0.0247	0.0304	0.0289	0.0053	0.0407	0.0402	0.123	0.0062	0.0431	0.0917	0.0273	0.0263	0.0058	0.0038	0.0168	0.0205	0.1028	0.029	0.1019	0.0467	0.0057
9	rs11788098	132082564	0.95	0.291843936447983	1.04	0.276253925711104	0.245507386012039	1.10675510338315	0.0106	0.0092	0.0763	0.0226	0.0532	0.0249	0.0306	0.0288	0.0054	0.0408	0.0403	0.1229	0.0062	0.0432	0.0914	0.0274	0.0264	0.0058	0.0038	0.0168	0.0207	0.1025	0.0289	0.1018	0.0468	0.0057
9	rs913770	132084621	0.95	0.291843936447983	1.04	0.276253925711104	0.291670496939731	1.05883370012437	0.0106	0.0091	0.076	0.0228	0.0531	0.0251	0.0309	0.0286	0.0054	0.0406	0.0405	0.1229	0.0063	0.0433	0.0906	0.0276	0.0268	0.0058	0.0039	0.0167	0.0209	0.102	0.029	0.1016	0.0466	0.0057
9	rs913771	132084885	0.95	0.291843936447983	1.04	0.276253925711104	0.329135312921402	1.10186383475829	0.0107	0.0091	0.0756	0.0231	0.0531	0.0253	0.0311	0.0284	0.0055	0.0405	0.0407	0.1228	0.0064	0.0433	0.0901	0.0278	0.0272	0.0059	0.0039	0.0167	0.0211	0.1015	0.0289	0.1014	0.0466	0.0057
9	rs6478890	132085237	0.95	0.291843936447983	1.07	0.184406357471863	0.4193628485096	1.25442880570885	0.0108	0.0091	0.0743	0.0236	0.053	0.0256	0.0317	0.0283	0.0056	0.0405	0.0414	0.1225	0.0065	0.0435	0.0891	0.0282	0.0281	0.006	0.004	0.0167	0.0214	0.1003	0.0292	0.1004	0.0464	0.0058
9	rs10733696	132085552	0.96	0.255413023536062	1.07	0.184406357471863	0.590305697512367	1.60770327116388	0.0109	0.0094	0.0716	0.0246	0.0534	0.0262	0.0328	0.0281	0.0057	0.0402	0.0424	0.1226	0.0067	0.044	0.0856	0.029	0.0297	0.0062	0.0043	0.0174	0.023	0.0973	0.03	0.0977	0.0467	0.0061
9	rs913772	132085635	0.96	0.255413023536062	1.07	0.184406357471863	0.695173668673734	1.55175128579115	0.0109	0.0095	0.0711	0.0248	0.0535	0.0263	0.033	0.0283	0.0057	0.0402	0.0426	0.1223	0.0067	0.0442	0.0851	0.0292	0.0299	0.0062	0.0043	0.0176	0.0232	0.0969	0.0302	0.0971	0.0466	0.0062
9	rs7038880	132088108	0.97	0.222305343836028	1.06	0.212122118160079	0.67531891264534	2.56972129873017	0.0093	0.0107	0.0664	0.0266	0.0533	0.0287	0.0354	0.029	0.0057	0.0409	0.0448	0.1177	0.0074	0.0462	0.0825	0.0318	0.0342	0.0062	0.0049	0.0195	0.0258	0.0925	0.0322	0.088	0.0454	0.0061
9	rs4837357	132088190	0.97	0.222305343836028	1.06	0.212122118160079	0.666641677904841	2.61381121401068	0.0093	0.0107	0.0664	0.0266	0.0533	0.0287	0.0354	0.029	0.0057	0.0409	0.0448	0.1177	0.0074	0.0461	0.0827	0.0318	0.0342	0.0062	0.0049	0.0195	0.0258	0.0924	0.0322	0.088	0.0454	0.0062
9	rs79112280	132089162	0.97	0.222305343836028	1.08	0.159408631830651	0.760848873357265	2.48052078844306	0.0093	0.0107	0.0665	0.0266	0.0534	0.0288	0.0355	0.029	0.0057	0.0405	0.0449	0.1176	0.0074	0.0462	0.0826	0.0318	0.0343	0.0062	0.0049	0.0195	0.026	0.0924	0.0323	0.0877	0.0452	0.0062
9	rs17457313	132094335	0.97	0.222305343836028	1.06	0.212122118160079	0.739572515645011	2.50892061278092	0.0092	0.0107	0.0666	0.0267	0.0537	0.0288	0.0355	0.0289	0.0055	0.0399	0.0451	0.1173	0.0074	0.0463	0.0826	0.032	0.0344	0.0061	0.0048	0.0197	0.0263	0.0925	0.0325	0.0872	0.0452	0.0061
9	rs79110644	132095998	0.97	0.222305343836028	1.06	0.212122118160079	0.756648717433202	2.4982200206884	0.0092	0.0107	0.0664	0.0267	0.0538	0.0288	0.0355	0.029	0.0056	0.0399	0.0451	0.1173	0.0074	0.0464	0.0825	0.032	0.0344	0.0062	0.0048	0.0197	0.0263	0.0925	0.0325	0.0873	0.0451	0.0061
9	rs73621509	132098728	0.97	0.222305343836028	1.06	0.212122118160079	0.696276087925962	2.36896809878692	0.0092	0.0107	0.0663	0.0267	0.0538	0.0292	0.0354	0.029	0.0055	0.04	0.0453	0.1171	0.0073	0.0463	0.0825	0.032	0.0343	0.0061	0.0048	0.0198	0.0264	0.0922	0.0326	0.087	0.0451	0.0061
9	rs17483046	132103374	0.97	0.222305343836028	1.06	0.212122118160079	0.72910898847847	2.30822507568316	0.0092	0.0107	0.0664	0.0267	0.0539	0.0293	0.0354	0.029	0.0055	0.04	0.0454	0.117	0.0073	0.0463	0.0825	0.032	0.0343	0.0061	0.0048	0.0198	0.0264	0.0922	0.0327	0.0869	0.0451	0.0061
9	rs17441323	132108419	0.97	0.222305343836028	1.05	0.24269399207398	0.74168822231209	2.3695178731576	0.0092	0.0107	0.0664	0.0267	0.0539	0.0292	0.0354	0.0291	0.0055	0.04	0.0453	0.1169	0.0073	0.0464	0.0825	0.032	0.0343	0.0061	0.0048	0.0198	0.0265	0.092	0.0327	0.0868	0.0451	0.006
9	rs4837360	132109628	0.97	0.222305343836028	1.05	0.24269399207398	0.703202322096181	2.43100751724725	0.0092	0.0107	0.0664	0.0267	0.0539	0.0293	0.0354	0.0291	0.0055	0.04	0.0453	0.1168	0.0073	0.0464	0.0825	0.032	0.0344	0.0061	0.0048	0.0198	0.0266	0.092	0.0328	0.0868	0.0451	0.006
9	rs78217707	132110811	0.97	0.222305343836028	1.05	0.24269399207398	0.700767289617386	2.38290056949262	0.0092	0.0107	0.0665	0.0267	0.054	0.0293	0.0354	0.0292	0.0055	0.04	0.0453	0.1168	0.0073	0.0464	0.0825	0.032	0.0343	0.0061	0.0048	0.0199	0.0266	0.092	0.0328	0.0868	0.045	0.006
9	rs10760612	132110836	0.97	0.222305343836028	1.05	0.24269399207398	0.699293345094982	2.38161689404465	0.0092	0.0107	0.0663	0.0267	0.054	0.0293	0.0354	0.0292	0.0055	0.04	0.0453	0.1168	0.0073	0.0465	0.0825	0.032	0.0343	0.0061	0.0048	0.0199	0.0266	0.0921	0.0328	0.0867	0.0451	0.006
9	rs117304926	132118563	0.98	0.192372589028169	1.05	0.24269399207398	0.757640563364511	2.32741465653363	0.0087	0.0107	0.0662	0.0267	0.054	0.0294	0.0353	0.0298	0.005	0.0398	0.0453	0.1155	0.0069	0.0473	0.0828	0.0319	0.0345	0.0056	0.0045	0.0213	0.0273	0.0913	0.0339	0.0862	0.0454	0.0055
9	rs10988342	132119804	0.98	0.192372589028169	1.05	0.24269399207398	0.747444246115943	2.31516757625066	0.0086	0.0107	0.0661	0.0268	0.054	0.0294	0.0353	0.03	0.0049	0.0397	0.0452	0.1152	0.0068	0.0475	0.0828	0.0319	0.0346	0.0055	0.0044	0.0216	0.0274	0.0911	0.0341	0.0861	0.0455	0.0054
9	rs77526807	132123954	0.98	0.192372589028169	1.05	0.24269399207398	0.770432442828474	2.15508616123928	0.0083	0.0107	0.0658	0.0268	0.0541	0.0294	0.0353	0.0303	0.0047	0.0396	0.0452	0.1143	0.0067	0.048	0.0831	0.0319	0.0347	0.0052	0.0043	0.0225	0.0278	0.0907	0.0347	0.0858	0.0456	0.0051
9	rs4507869	132127719	0.98	0.192372589028169	1.05	0.24269399207398	0.653006381307138	2.2680835164984	0.0081	0.0107	0.0657	0.0268	0.0541	0.0295	0.0353	0.0305	0.0045	0.0396	0.0451	0.1138	0.0065	0.0484	0.0832	0.0319	0.0347	0.005	0.0042	0.0231	0.0281	0.0906	0.0351	0.0856	0.0457	0.0049
9	rs7847397	132133022	0.98	0.192372589028169	1.05	0.24269399207398	0.699735383133981	2.28230533898672	0.008	0.0107	0.0656	0.0268	0.0541	0.0295	0.0354	0.0305	0.0045	0.0396	0.0451	0.1137	0.0065	0.0484	0.0832	0.0319	0.0347	0.005	0.0042	0.0231	0.0282	0.0906	0.0352	0.0856	0.0458	0.0049
9	rs117203562	132136809	0.98	0.192372589028169	1.05	0.24269399207398	0.697820784982583	2.29106280949755	0.008	0.0107	0.0656	0.0268	0.0541	0.0295	0.0354	0.0305	0.0045	0.0396	0.045	0.1137	0.0065	0.0485	0.0832	0.0319	0.0347	0.005	0.0042	0.0232	0.0282	0.0907	0.0352	0.0856	0.0458	0.0049
9	rs28365654	132138104	0.97	0.222305343836028	1.05	0.24269399207398	0.696937913846396	2.30018966735537	0.008	0.0107	0.0655	0.0268	0.0541	0.0295	0.0354	0.0306	0.0045	0.0397	0.045	0.1137	0.0065	0.0485	0.0832	0.0319	0.0347	0.005	0.0042	0.0232	0.0283	0.0907	0.0352	0.0855	0.0458	0.0049
9	rs17441449	132140226	0.97	0.222305343836028	1.05	0.24269399207398	0.702537849062952	2.29818136648157	0.008	0.0107	0.0655	0.0268	0.0542	0.0295	0.0354	0.0306	0.0045	0.0397	0.045	0.1136	0.0064	0.0484	0.0832	0.0319	0.0347	0.005	0.0042	0.0232	0.0283	0.0907	0.0352	0.0855	0.0458	0.0049
9	rs60723374	132141943	0.97	0.222305343836028	1.05	0.24269399207398	0.720725876975557	2.28777826175507	0.008	0.0107	0.0655	0.0268	0.0542	0.0294	0.0354	0.0306	0.0045	0.0397	0.045	0.1135	0.0064	0.0484	0.0832	0.0319	0.0347	0.005	0.0041	0.0232	0.0283	0.0907	0.0353	0.0855	0.0458	0.0049
9	rs73623452	132145150	0.97	0.222305343836028	1.05	0.24269399207398	0.691504575695077	2.20749561389018	0.008	0.0108	0.0655	0.0267	0.0541	0.0294	0.0352	0.0307	0.0044	0.0398	0.045	0.1133	0.0063	0.0488	0.083	0.0318	0.0344	0.005	0.004	0.0235	0.0285	0.0906	0.0355	0.0854	0.0459	0.0048
9	rs11787555	132146583	0.97	0.222305343836028	1.05	0.24269399207398	0.532628192534353	2.11078580453706	0.0081	0.0109	0.0654	0.0268	0.0541	0.0294	0.0352	0.031	0.0044	0.0399	0.045	0.1128	0.0062	0.0492	0.0829	0.0317	0.0344	0.0049	0.0039	0.0239	0.0288	0.0907	0.0359	0.0852	0.0458	0.0047
9	rs3853486	132147812	0.97	0.222305343836028	1.05	0.24269399207398	0.505285304941386	2.12885296744533	0.0081	0.0109	0.0654	0.0268	0.0541	0.0294	0.0351	0.0311	0.0044	0.0399	0.0452	0.1128	0.0062	0.0492	0.0828	0.0317	0.0344	0.0049	0.004	0.0238	0.0288	0.0907	0.0359	0.0852	0.0458	0.0046
9	rs11789821	132150995	0.97	0.222305343836028	1.05	0.24269399207398	0.498651751225488	2.09075517289001	0.008	0.0109	0.0654	0.0267	0.0541	0.0293	0.0351	0.0311	0.0044	0.04	0.0452	0.1127	0.0062	0.0492	0.0829	0.0316	0.0344	0.0049	0.004	0.0238	0.0289	0.0909	0.0359	0.0852	0.0458	0.0046
9	rs12345619	132153136	0.97	0.222305343836028	1.05	0.24269399207398	0.519191852928441	2.04789286996278	0.008	0.0108	0.0655	0.0268	0.0541	0.0294	0.0351	0.0312	0.0044	0.04	0.0453	0.1126	0.0062	0.0492	0.0828	0.0316	0.0343	0.0049	0.0039	0.0239	0.0288	0.0909	0.0359	0.0852	0.0458	0.0046
9	rs17441519	132153192	0.97	0.222305343836028	1.05	0.24269399207398	0.517780258493964	2.05023101225212	0.008	0.0108	0.0655	0.0268	0.0542	0.0294	0.0351	0.0312	0.0044	0.04	0.0453	0.1126	0.0062	0.0492	0.0828	0.0316	0.0343	0.0049	0.0039	0.0238	0.0288	0.0909	0.0359	0.0852	0.0458	0.0046
9	rs10124706	132162828	0.98	0.192372589028169	1.05	0.24269399207398	0.728133750326017	1.91344677605453	0.0077	0.0107	0.0656	0.0269	0.0541	0.0292	0.0349	0.0312	0.0044	0.0401	0.0452	0.1122	0.0061	0.0494	0.0829	0.0315	0.0343	0.0049	0.0039	0.024	0.0289	0.0906	0.0359	0.0858	0.0458	0.0046
9	rs17441700	132165470	0.98	0.192372589028169	1.05	0.24269399207398	0.763526992154879	1.78171890634937	0.0077	0.0106	0.0674	0.0269	0.0533	0.0278	0.0343	0.031	0.0041	0.0416	0.0452	0.1093	0.0054	0.0503	0.085	0.0303	0.0334	0.0044	0.0039	0.0242	0.029	0.0917	0.0367	0.0862	0.0472	0.0039
9	rs10819513	132168746	0.96	0.255413023536062	1.05	0.24269399207398	0.839924331026871	1.52191106369561	0.008	0.0104	0.069	0.0269	0.0521	0.0263	0.0335	0.0308	0.0037	0.0428	0.0454	0.1073	0.0047	0.0511	0.0868	0.0292	0.0324	0.004	0.0039	0.0242	0.0292	0.0928	0.0379	0.0865	0.0485	0.0033
9	rs4837363	132169088	0.96	0.255413023536062	1.05	0.24269399207398	0.763144152002894	1.56091115178029	0.008	0.0104	0.0691	0.0268	0.0525	0.0264	0.0335	0.0308	0.0036	0.0428	0.0455	0.1072	0.0047	0.0513	0.0866	0.0293	0.0323	0.0039	0.0039	0.0244	0.0293	0.093	0.0379	0.0865	0.0486	0.0032
9	rs7038821	132169240	0.96	0.255413023536062	1.05	0.24269399207398	0.755809907504896	1.56956020612626	0.008	0.0104	0.0691	0.0268	0.0525	0.0264	0.0335	0.0308	0.0035	0.0428	0.0455	0.1071	0.0046	0.0512	0.0868	0.0293	0.0323	0.0039	0.0039	0.0243	0.0293	0.093	0.0379	0.0865	0.0486	0.0032
9	rs72762459	132172276	0.96	0.255413023536062	1.05	0.24269399207398	0.821736169080829	1.56125697130445	0.0079	0.0104	0.0694	0.0266	0.0525	0.0263	0.0334	0.0307	0.0032	0.0428	0.0456	0.1072	0.0046	0.0513	0.0871	0.0292	0.0321	0.0038	0.0038	0.0243	0.0293	0.0932	0.0379	0.0866	0.0487	0.0031
9	rs17457954	132174355	0.96	0.255413023536062	1.05	0.24269399207398	0.829737013155119	1.55434284830146	0.0079	0.0104	0.0695	0.0266	0.0525	0.0263	0.0333	0.0307	0.0031	0.0428	0.0456	0.1073	0.0046	0.0513	0.0871	0.0292	0.0321	0.0038	0.0038	0.0243	0.0293	0.0932	0.0379	0.0866	0.0487	0.003
9	rs3928291	132176751	0.96	0.255413023536062	1.05	0.24269399207398	0.811644331446676	1.5610840600532	0.0078	0.0104	0.0693	0.0264	0.0525	0.0263	0.0331	0.0308	0.0029	0.0428	0.0459	0.1073	0.0045	0.0514	0.0873	0.0292	0.0319	0.0038	0.0038	0.0244	0.0293	0.0933	0.0381	0.0868	0.0488	0.003
9	rs1810914	132178213	0.96	0.255413023536062	1.05	0.24269399207398	0.874777631942005	1.49989178573821	0.0079	0.0104	0.0696	0.0263	0.0526	0.0262	0.0328	0.0308	0.003	0.0428	0.0461	0.1072	0.0045	0.0515	0.0873	0.0291	0.0316	0.0038	0.0038	0.0245	0.0292	0.0932	0.0379	0.0869	0.049	0.0031
9	rs7851205	132183104	0.96	0.255413023536062	1.05	0.24269399207398	0.747899501507449	1.42135948637035	0.0081	0.0104	0.0698	0.0261	0.0526	0.0256	0.032	0.0306	0.003	0.0429	0.0463	0.1071	0.0044	0.0516	0.0881	0.029	0.0313	0.0038	0.0038	0.0246	0.029	0.0932	0.0378	0.0874	0.0492	0.0032
9	rs12337720	132183926	0.96	0.255413023536062	1.05	0.24269399207398	0.737912041235647	1.40995379192768	0.0081	0.0104	0.0698	0.0261	0.0526	0.0256	0.0321	0.0307	0.003	0.0428	0.0464	0.1071	0.0044	0.0517	0.0881	0.0289	0.0313	0.0038	0.0039	0.0246	0.029	0.0931	0.0379	0.0877	0.0491	0.0032
9	rs10988369	132187600	0.96	0.255413023536062	1.05	0.24269399207398	0.563052633063429	1.38616988016011	0.0083	0.0104	0.0699	0.0259	0.0533	0.0253	0.0312	0.0307	0.003	0.0427	0.0466	0.1067	0.0044	0.0518	0.0886	0.0288	0.0306	0.0038	0.0038	0.0247	0.0291	0.0926	0.0382	0.0884	0.0495	0.0031
9	rs73623840	132187748	0.96	0.255413023536062	1.05	0.24269399207398	0.625139400980225	1.38379516391971	0.0083	0.0104	0.0699	0.0259	0.0533	0.0253	0.0312	0.0308	0.003	0.0426	0.0466	0.1067	0.0044	0.052	0.0886	0.0288	0.0305	0.0038	0.0037	0.0247	0.029	0.0926	0.0382	0.0885	0.0495	0.0031
9	rs72762488	132188510	0.96	0.255413023536062	1.06	0.212122118160079	0.784944441791209	1.31943215508867	0.0083	0.0103	0.0701	0.0258	0.053	0.025	0.0309	0.0306	0.003	0.0424	0.0465	0.107	0.0044	0.052	0.089	0.0286	0.0303	0.0038	0.0037	0.0246	0.0289	0.0932	0.0381	0.089	0.0495	0.0031
9	rs113084812	132189429	0.97	0.222305343836028	1.06	0.212122118160079	0.49808512066163	0.925609942329961	0.0083	0.01	0.0718	0.0251	0.0516	0.0234	0.0288	0.0298	0.0029	0.0412	0.0461	0.109	0.0043	0.052	0.0926	0.027	0.0286	0.004	0.0034	0.0241	0.0275	0.0965	0.0379	0.0926	0.0496	0.003
9	rs1147324	132192263	0.96	0.255413023536062	1.06	0.212122118160079	0.561985691226453	0.664965052065186	0.0085	0.0097	0.0743	0.0242	0.0496	0.0211	0.026	0.0287	0.0029	0.0394	0.0452	0.1115	0.0042	0.0521	0.0971	0.025	0.0264	0.0042	0.0029	0.0231	0.0256	0.1018	0.0374	0.0974	0.05	0.0029
9	rs76452197	132193116	0.96	0.255413023536062	1.06	0.212122118160079	0.141279588520587	0.483566012291124	0.0085	0.0096	0.0744	0.0241	0.0494	0.021	0.0258	0.0287	0.0029	0.0392	0.045	0.1117	0.0042	0.0522	0.0975	0.0249	0.0263	0.0042	0.0029	0.023	0.0255	0.1023	0.0382	0.0978	0.05	0.003
9	rs10819519	132193773	0.96	0.255413023536062	1.06	0.212122118160079	0.119015460097216	0.457127239519152	0.0085	0.0097	0.0745	0.0241	0.0493	0.0209	0.0257	0.0287	0.003	0.0391	0.0449	0.1117	0.0042	0.0522	0.0975	0.0248	0.0262	0.0042	0.0029	0.023	0.0255	0.1024	0.0385	0.0979	0.05	0.003
9	rs1147327	132194098	0.96	0.255413023536062	1.06	0.212122118160079	0.111506746841638	0.460612027286464	0.0085	0.0097	0.0745	0.0241	0.0493	0.0209	0.0257	0.0287	0.003	0.0391	0.0449	0.1117	0.0042	0.0522	0.0975	0.0248	0.0262	0.0042	0.0029	0.023	0.0254	0.1024	0.0386	0.098	0.05	0.003
9	rs1147328	132195018	0.96	0.255413023536062	1.06	0.212122118160079	0.109206499874806	0.462357022228714	0.0084	0.0097	0.0745	0.0241	0.0493	0.021	0.0257	0.0287	0.003	0.039	0.0449	0.1118	0.0042	0.0524	0.0975	0.0248	0.0262	0.0042	0.0029	0.0231	0.0253	0.1024	0.0386	0.0981	0.05	0.003
9	rs914708	132196531	0.96	0.255413023536062	1.06	0.212122118160079	0.105838259546145	0.464103744042763	0.0085	0.0097	0.0745	0.0241	0.0493	0.0209	0.0258	0.0287	0.003	0.0389	0.0448	0.1119	0.0042	0.0523	0.0975	0.0249	0.0261	0.0042	0.0029	0.023	0.0253	0.1025	0.0386	0.0982	0.05	0.003
9	rs1147330	132197807	0.96	0.255413023536062	1.06	0.212122118160079	0.103427253232899	0.454451375686498	0.0085	0.0097	0.0745	0.024	0.0492	0.0209	0.0258	0.0286	0.003	0.0389	0.0448	0.1119	0.0042	0.0523	0.0975	0.025	0.0261	0.0042	0.0029	0.0229	0.0251	0.1025	0.0385	0.0984	0.0502	0.003
9	rs10988378	132197946	0.96	0.255413023536062	1.06	0.212122118160079	0.103322067241085	0.447247306307564	0.0085	0.0097	0.0744	0.0241	0.0491	0.0209	0.0257	0.0285	0.003	0.0389	0.0448	0.112	0.0042	0.0523	0.0975	0.025	0.0262	0.0043	0.0029	0.0229	0.0251	0.1024	0.0386	0.0983	0.0502	0.003
9	rs185486605	132197997	0.96	0.255413023536062	1.06	0.212122118160079	0.103690509874603	0.446315678592616	0.0085	0.0097	0.0744	0.0241	0.0491	0.0209	0.0257	0.0285	0.003	0.0389	0.0448	0.112	0.0042	0.0523	0.0975	0.025	0.0262	0.0043	0.0029	0.0229	0.0251	0.1024	0.0386	0.0983	0.0502	0.003
9	rs1147331	132198135	0.96	0.255413023536062	1.06	0.212122118160079	0.103585157213547	0.448712331800069	0.0085	0.0097	0.0744	0.0241	0.0491	0.0209	0.0257	0.0285	0.003	0.0389	0.0447	0.112	0.0042	0.0523	0.0975	0.025	0.0262	0.0043	0.0029	0.0229	0.0251	0.1024	0.0387	0.0982	0.0503	0.003
9	rs2026997	132201053	0.96	0.255413023536062	1.06	0.212122118160079	0.113307045675389	0.380267312347481	0.0085	0.0095	0.0748	0.0241	0.049	0.0206	0.0252	0.0282	0.0032	0.0386	0.0448	0.1129	0.0042	0.0521	0.0981	0.0247	0.0257	0.0043	0.0029	0.0229	0.0246	0.1028	0.0385	0.0991	0.0501	0.003
9	rs1147338	132205249	0.95	0.291843936447983	1.08	0.159408631830651	0.147991136523126	0.299429142349	0.0085	0.0091	0.0752	0.0234	0.0492	0.0196	0.0235	0.0281	0.0036	0.0378	0.0444	0.115	0.0038	0.0521	0.0996	0.024	0.0247	0.0047	0.0029	0.0228	0.0241	0.1038	0.0386	0.1009	0.0504	0.003
9	rs75699511	132209025	0.95	0.291843936447983	1.08	0.159408631830651	0.136991522727648	0.297885461275152	0.0085	0.0089	0.0755	0.0231	0.0494	0.0194	0.0232	0.028	0.0037	0.0376	0.0442	0.1153	0.0038	0.0523	0.1004	0.0237	0.0246	0.0047	0.0029	0.0227	0.0238	0.1042	0.0387	0.1011	0.0505	0.003
9	rs932988	132218356	0.95	0.291843936447983	1.08	0.159408631830651	0.136835381704628	0.274445166579399	0.0083	0.0087	0.076	0.0227	0.0494	0.0189	0.0227	0.0284	0.0039	0.0374	0.0438	0.1157	0.0039	0.0523	0.101	0.0233	0.0248	0.0049	0.003	0.0227	0.0235	0.1048	0.0384	0.1012	0.0505	0.0031
9	rs34259535	132220858	0.95	0.291843936447983	1.08	0.159408631830651	0.138275912710137	0.26535033540418	0.0083	0.0087	0.0762	0.0225	0.0494	0.0187	0.0226	0.0283	0.0039	0.0374	0.0438	0.1159	0.0039	0.0524	0.1012	0.0232	0.0246	0.0049	0.003	0.0227	0.0235	0.105	0.0383	0.1013	0.0506	0.0031
9	rs10988393	132230654	0.95	0.291843936447983	1.08	0.159408631830651	0.132231406381997	0.237986995956401	0.0082	0.0085	0.0765	0.022	0.0493	0.0184	0.0225	0.0284	0.0039	0.0372	0.044	0.1166	0.004	0.0522	0.1019	0.0229	0.0243	0.0048	0.0031	0.0226	0.0232	0.1053	0.0382	0.1018	0.0505	0.0031
9	rs77139276	132233506	0.95	0.291843936447983	1.08	0.159408631830651	0.117046188983006	0.221902871744182	0.0081	0.0085	0.0766	0.0218	0.0494	0.0184	0.0224	0.0284	0.0039	0.0371	0.0439	0.1169	0.004	0.0522	0.1022	0.0228	0.0241	0.0049	0.0031	0.0224	0.0229	0.1056	0.0381	0.102	0.0505	0.003
9	rs10819526	132237177	0.95	0.291843936447983	1.08	0.159408631830651	0.10836507636134	0.243428411070079	0.0079	0.0085	0.0769	0.0213	0.0494	0.0183	0.0225	0.0285	0.0037	0.0371	0.0438	0.117	0.0039	0.0521	0.1026	0.0228	0.0238	0.0048	0.0031	0.0225	0.0231	0.1057	0.0384	0.1023	0.0504	0.0029
9	rs11790284	132241740	0.95	0.291843936447983	1.08	0.159408631830651	0.0965771481950983	0.237544541087902	0.0078	0.0085	0.0768	0.0212	0.0502	0.0182	0.0225	0.0284	0.0037	0.0372	0.0436	0.1171	0.0039	0.0517	0.1027	0.0226	0.0237	0.0049	0.0031	0.0224	0.0229	0.1057	0.0383	0.1025	0.0507	0.0029
9	rs118109580	132243226	0.95	0.291843936447983	1.07	0.184406357471863	0.099399971302435	0.223961150903986	0.0077	0.0085	0.0767	0.0213	0.0503	0.0183	0.0225	0.0284	0.0037	0.0372	0.0436	0.1171	0.0039	0.0515	0.1027	0.0226	0.0237	0.0049	0.0031	0.0224	0.0229	0.1057	0.0383	0.1024	0.0507	0.0029
9	rs1147377	132246409	0.95	0.291843936447983	1.07	0.184406357471863	0.0994256340083085	0.212025115407656	0.0077	0.0086	0.0764	0.0213	0.0505	0.0183	0.0226	0.0283	0.0038	0.0371	0.0437	0.1172	0.004	0.0514	0.1029	0.0228	0.0236	0.005	0.0032	0.0224	0.0227	0.1057	0.0381	0.1023	0.0508	0.0029
9	rs72768007	132257622	0.96	0.255413023536062	1.07	0.184406357471863	0.117529503921719	0.172861814678099	0.0078	0.0087	0.0756	0.0213	0.0505	0.0181	0.0224	0.0282	0.0038	0.0369	0.0438	0.1174	0.0042	0.0511	0.1035	0.0226	0.0234	0.0052	0.0035	0.0221	0.0223	0.1065	0.0378	0.1026	0.0505	0.0031
9	rs77494741	132257701	0.96	0.255413023536062	1.07	0.184406357471863	0.116819168986863	0.173060705414726	0.0078	0.0087	0.0756	0.0213	0.0505	0.0181	0.0224	0.0282	0.0038	0.0369	0.0438	0.1174	0.0042	0.0511	0.1035	0.0226	0.0234	0.0052	0.0035	0.0221	0.0223	0.1066	0.0378	0.1026	0.0505	0.0031
9	rs56061361	132260079	0.96	0.255413023536062	1.08	0.159408631830651	0.177461805180096	0.131672330810134	0.0081	0.0091	0.0728	0.0208	0.0513	0.0175	0.0219	0.0281	0.0042	0.0356	0.044	0.1187	0.0051	0.0501	0.1058	0.0221	0.0229	0.0059	0.0048	0.0214	0.0207	0.1096	0.0366	0.1027	0.0494	0.0038
9	rs10819528	132260350	0.96	0.255413023536062	1.08	0.159408631830651	0.168888213450139	0.130591867625126	0.0082	0.0092	0.0725	0.0207	0.0513	0.0176	0.0218	0.0281	0.0043	0.0354	0.0439	0.1191	0.0052	0.0499	0.1061	0.0221	0.0228	0.006	0.0049	0.0213	0.0204	0.1101	0.0365	0.1027	0.0493	0.0038
9	rs1916827	132263911	0.96	0.255413023536062	1.07	0.184406357471863	0.166213526132036	0.12426706791209	0.0082	0.0092	0.0721	0.0204	0.0514	0.0177	0.0217	0.028	0.0043	0.0353	0.0436	0.1198	0.0052	0.0495	0.1064	0.0219	0.0224	0.0062	0.005	0.021	0.02	0.111	0.0359	0.1033	0.0494	0.0039
9	rs75187287	132272774	0.97	0.222305343836028	1.07	0.184406357471863	0.192629443145956	0.150816995741665	0.0082	0.0093	0.0716	0.02	0.0516	0.0177	0.0215	0.0277	0.0044	0.035	0.0429	0.1223	0.0054	0.0488	0.1066	0.0215	0.0218	0.0066	0.0053	0.0203	0.0189	0.1131	0.0347	0.104	0.0494	0.0042
9	rs34729179	132275069	0.97	0.222305343836028	1.07	0.184406357471863	0.185310473998376	0.170877291106664	0.0082	0.0093	0.0715	0.02	0.0516	0.0177	0.0214	0.0276	0.0044	0.035	0.0428	0.1225	0.0055	0.0487	0.1067	0.0215	0.0217	0.0067	0.0053	0.0202	0.0188	0.1132	0.0346	0.1042	0.0494	0.0042
9	rs1524125	132280871	0.97	0.222305343836028	1.07	0.184406357471863	0.157082087542734	0.168900772879718	0.0082	0.0094	0.0715	0.02	0.0516	0.0177	0.0214	0.0276	0.0044	0.0349	0.0428	0.1227	0.0055	0.0486	0.1067	0.0215	0.0217	0.0067	0.0053	0.0202	0.0187	0.1135	0.0344	0.1043	0.0495	0.0043
9	rs10988407	132281601	0.97	0.222305343836028	1.07	0.184406357471863	0.15344734563029	0.160881814645972	0.0082	0.0094	0.0715	0.02	0.0516	0.0178	0.0214	0.0277	0.0044	0.0349	0.0427	0.1228	0.0055	0.0486	0.1067	0.0214	0.0217	0.0067	0.0053	0.0202	0.0187	0.1135	0.0344	0.1044	0.0495	0.0043
9	rs10429519	132281720	0.97	0.222305343836028	1.07	0.184406357471863	0.152646440771445	0.1593332279395	0.0082	0.0094	0.0715	0.02	0.0516	0.0178	0.0214	0.0277	0.0044	0.0349	0.0427	0.1228	0.0055	0.0486	0.1067	0.0214	0.0217	0.0067	0.0053	0.0202	0.0187	0.1135	0.0344	0.1044	0.0495	0.0043
9	rs16931266	132287276	0.97	0.222305343836028	1.07	0.184406357471863	0.158815947372509	0.172166323934022	0.0083	0.0093	0.0714	0.0199	0.0516	0.0178	0.0213	0.0277	0.0044	0.0349	0.0427	0.1228	0.0055	0.0485	0.1068	0.0214	0.0217	0.0067	0.0054	0.0202	0.0187	0.1136	0.0343	0.1044	0.0496	0.0043
9	rs10819533	132293377	0.97	0.222305343836028	1.07	0.184406357471863	0.149895739381595	0.168112418281161	0.0083	0.0093	0.0713	0.0198	0.0516	0.0178	0.0213	0.0278	0.0044	0.0349	0.0427	0.1228	0.0056	0.0485	0.1068	0.0215	0.0216	0.0067	0.0054	0.0201	0.0187	0.1136	0.0342	0.1044	0.0496	0.0043
9	rs4837376	132293754	0.97	0.222305343836028	1.07	0.184406357471863	0.148318485278724	0.171372673444285	0.0083	0.0093	0.0713	0.0198	0.0515	0.0179	0.0213	0.0278	0.0045	0.0349	0.0427	0.1228	0.0056	0.0485	0.1069	0.0215	0.0216	0.0067	0.0054	0.0201	0.0187	0.1136	0.0342	0.1044	0.0496	0.0043
9	rs117230754	132308704	0.97	0.222305343836028	1.07	0.184406357471863	0.201438719110204	0.28001716471745	0.0085	0.0088	0.0697	0.0195	0.0515	0.018	0.0209	0.0281	0.0047	0.0343	0.0425	0.1226	0.0065	0.0486	0.1071	0.0211	0.021	0.0071	0.0057	0.02	0.018	0.114	0.0335	0.1064	0.0501	0.0048
9	rs10819538	132311929	0.97	0.222305343836028	1.07	0.184406357471863	0.187293857977912	0.262606279024679	0.0086	0.0087	0.0696	0.0195	0.0515	0.018	0.0209	0.0281	0.0047	0.0343	0.0425	0.1226	0.0066	0.0486	0.1071	0.0211	0.021	0.0072	0.0057	0.02	0.018	0.114	0.0334	0.1066	0.0502	0.0048
9	rs7032218	132312227	0.97	0.222305343836028	1.07	0.184406357471863	0.193469684205641	0.265006842170924	0.0086	0.0087	0.0695	0.0194	0.0516	0.0179	0.0209	0.0282	0.0047	0.0343	0.0424	0.1223	0.0066	0.0486	0.1072	0.0211	0.021	0.0073	0.0057	0.02	0.0182	0.1141	0.0335	0.1066	0.0502	0.0048
9	rs17469896	132315998	0.97	0.222305343836028	1.07	0.184406357471863	0.191563066340612	0.272133711812303	0.0086	0.0086	0.0694	0.0192	0.0519	0.0178	0.0207	0.0283	0.0047	0.0343	0.0424	0.1224	0.0067	0.0487	0.1066	0.021	0.0209	0.0072	0.0057	0.0198	0.0182	0.1143	0.0335	0.1069	0.0505	0.0049
9	rs10819541	132319215	0.98	0.192372589028169	1.07	0.184406357471863	0.14894163135494	0.279667907373539	0.0086	0.0085	0.0693	0.0187	0.052	0.0179	0.0203	0.0283	0.0047	0.0342	0.0427	0.1228	0.007	0.049	0.1057	0.0208	0.0206	0.0069	0.0056	0.0196	0.0182	0.115	0.0337	0.1076	0.0506	0.005
9	rs35215809	132323278	0.98	0.192372589028169	1.07	0.184406357471863	0.115631746115899	0.248572250592162	0.0084	0.0083	0.0693	0.0185	0.052	0.0181	0.0202	0.0286	0.0047	0.034	0.0426	0.1231	0.0072	0.0494	0.1044	0.0208	0.0204	0.0066	0.0054	0.0192	0.018	0.1174	0.0336	0.1079	0.0502	0.005
9	rs75616175	132325830	0.98	0.192372589028169	1.07	0.184406357471863	0.102143315704456	0.228860641011915	0.0082	0.0081	0.0692	0.0182	0.0522	0.0183	0.0201	0.0291	0.0046	0.0341	0.0427	0.1232	0.0072	0.0498	0.1032	0.0207	0.02	0.0065	0.0053	0.0189	0.0176	0.1193	0.0336	0.1082	0.0496	0.0051
9	rs71499465	132327096	0.98	0.192372589028169	1.07	0.184406357471863	0.101986785567335	0.221470341512069	0.0081	0.008	0.0692	0.018	0.0524	0.0185	0.0201	0.0294	0.0046	0.0341	0.0428	0.1233	0.0073	0.0501	0.1023	0.0206	0.0198	0.0064	0.0052	0.0187	0.0174	0.1204	0.0336	0.1084	0.0493	0.0051
9	rs11793819	132329144	0.97	0.222305343836028	1.07	0.184406357471863	0.10522562097957	0.279435143471736	0.0081	0.0078	0.0692	0.0178	0.0526	0.0185	0.0201	0.0296	0.0046	0.0339	0.0432	0.1235	0.0074	0.0502	0.1018	0.0205	0.0196	0.0062	0.0051	0.0184	0.0173	0.1215	0.0336	0.1087	0.049	0.0052
9	rs2542248	132329653	0.97	0.222305343836028	1.07	0.184406357471863	0.103769568130063	0.234124505675388	0.0081	0.0078	0.0692	0.0178	0.0526	0.0185	0.0201	0.0297	0.0046	0.0339	0.0432	0.1236	0.0074	0.0502	0.1018	0.0205	0.0196	0.0062	0.0051	0.0184	0.0173	0.1216	0.0336	0.1087	0.049	0.0052
9	rs10988433	132341503	0.97	0.222305343836028	1.07	0.184406357471863	0.0735619396604351	0.157212607074504	0.008	0.0077	0.0702	0.0177	0.0523	0.0185	0.0201	0.0296	0.0046	0.0334	0.0432	0.1242	0.0072	0.0501	0.1017	0.0202	0.0195	0.0062	0.0048	0.0183	0.0174	0.1218	0.0335	0.1094	0.0492	0.0051
9	rs72768072	132341816	0.97	0.222305343836028	1.07	0.184406357471863	0.0795596889439196	0.153764363523109	0.0078	0.0077	0.0702	0.0177	0.0523	0.0185	0.02	0.0296	0.0046	0.0333	0.0432	0.1242	0.0072	0.0501	0.1018	0.0202	0.0195	0.0062	0.0048	0.0183	0.0174	0.1218	0.0335	0.1094	0.0494	0.005
9	rs62584731	132341939	0.97	0.222305343836028	1.07	0.184406357471863	0.0799390564457819	0.152811369324304	0.0078	0.0077	0.0702	0.0177	0.0523	0.0185	0.02	0.0296	0.0046	0.0333	0.0432	0.1242	0.0072	0.0501	0.1019	0.0202	0.0195	0.0061	0.0048	0.0183	0.0174	0.1218	0.0335	0.1094	0.0494	0.005
9	rs41276762	132345895	0.97	0.222305343836028	1.07	0.184406357471863	0.0872974288661775	0.11823365136676	0.0076	0.0075	0.0705	0.0177	0.0523	0.0184	0.0198	0.03	0.0045	0.0332	0.0434	0.1241	0.0071	0.0501	0.1032	0.02	0.0192	0.0057	0.0047	0.018	0.0173	0.1225	0.0334	0.1094	0.0494	0.0049
9	rs61471272	132346249	0.97	0.222305343836028	1.07	0.184406357471863	0.0880560924913025	0.113762026395592	0.0076	0.0075	0.0705	0.0177	0.0523	0.0184	0.0199	0.03	0.0045	0.0331	0.0434	0.1241	0.0071	0.05	0.1032	0.02	0.0192	0.0057	0.0047	0.018	0.0173	0.1225	0.0334	0.1094	0.0494	0.0049
9	rs11792170	132348799	0.97	0.222305343836028	1.07	0.184406357471863	0.0899469228028622	0.100096571140738	0.0075	0.0075	0.0706	0.0177	0.0523	0.0183	0.0198	0.03	0.0044	0.0331	0.0434	0.1241	0.007	0.0501	0.1038	0.02	0.0191	0.0056	0.0046	0.018	0.0172	0.1227	0.0333	0.1094	0.0495	0.0048
9	rs192051936	132348839	0.97	0.222305343836028	1.07	0.184406357471863	0.0893458029842959	0.0988806819688679	0.0075	0.0075	0.0706	0.0177	0.0522	0.0183	0.0198	0.03	0.0044	0.0331	0.0434	0.1241	0.007	0.05	0.1038	0.0201	0.0191	0.0056	0.0046	0.0179	0.0172	0.1227	0.0333	0.1094	0.0494	0.0048
9	rs1220662	132352101	0.97	0.222305343836028	1.07	0.184406357471863	0.0682882203770001	0.0853618454965453	0.0075	0.0078	0.0712	0.0179	0.052	0.0182	0.0198	0.0304	0.0043	0.0334	0.0433	0.1244	0.007	0.0496	0.1042	0.02	0.019	0.0055	0.0044	0.0177	0.0172	0.123	0.0331	0.1094	0.0494	0.0046
9	rs112811856	132352885	0.97	0.222305343836028	1.07	0.184406357471863	0.0590086282323074	0.080312573535994	0.0075	0.0078	0.0713	0.0178	0.0519	0.0181	0.0197	0.0303	0.0043	0.0333	0.0433	0.1244	0.0069	0.0494	0.1043	0.0198	0.0191	0.0055	0.0044	0.0178	0.0171	0.1233	0.033	0.1095	0.0494	0.0046
9	rs10988440	132353130	0.97	0.222305343836028	1.07	0.184406357471863	0.0588803962230065	0.0798664920361935	0.0075	0.0078	0.0714	0.0178	0.0519	0.0181	0.0197	0.0303	0.0043	0.0333	0.0433	0.1244	0.007	0.0494	0.1042	0.0197	0.0191	0.0055	0.0044	0.0178	0.0171	0.1233	0.033	0.1096	0.0493	0.0046
9	rs1220653	132358930	0.97	0.222305343836028	1.07	0.184406357471863	0.0465989807002773	0.0223825980978101	0.0069	0.0071	0.0728	0.0179	0.0514	0.0182	0.0204	0.0305	0.0038	0.0332	0.0432	0.1277	0.006	0.0495	0.1056	0.0192	0.0188	0.0041	0.0033	0.0173	0.0166	0.1249	0.0332	0.1079	0.0504	0.0041
9	rs10988446	132360176	0.97	0.222305343836028	1.07	0.184406357471863	0.0476553014722804	0.0260547753255892	0.0065	0.0069	0.0732	0.0177	0.0511	0.0184	0.0204	0.0306	0.0035	0.0333	0.0437	0.1293	0.0054	0.0496	0.1064	0.0194	0.0185	0.0035	0.0029	0.0172	0.0164	0.1257	0.0333	0.1071	0.0504	0.0035
9	rs1220654	132360651	0.97	0.222305343836028	1.07	0.184406357471863	0.0488568484342622	0.0299412080654744	0.0065	0.0068	0.0728	0.0177	0.051	0.0184	0.0205	0.0306	0.0034	0.0334	0.0436	0.1298	0.0052	0.0497	0.1066	0.0194	0.0185	0.0033	0.0028	0.0174	0.0163	0.1261	0.0333	0.107	0.0506	0.0035
9	rs1220657	132363157	0.97	0.222305343836028	1.07	0.184406357471863	0.0677045789690178	0.0349038415136676	0.0064	0.0067	0.0729	0.0178	0.0509	0.018	0.0207	0.0306	0.0033	0.0335	0.0438	0.1303	0.0052	0.0496	0.1071	0.0194	0.0182	0.0032	0.0027	0.0172	0.0163	0.1265	0.0333	0.1067	0.0508	0.0033
9	rs1220658	132363874	0.97	0.222305343836028	1.07	0.184406357471863	0.0762624279015356	0.030523966350704	0.0064	0.0066	0.073	0.0178	0.0507	0.0179	0.0207	0.0306	0.0033	0.0335	0.0438	0.1306	0.0052	0.0496	0.1071	0.0192	0.0183	0.0032	0.0027	0.0171	0.0164	0.1266	0.0332	0.1068	0.0509	0.0033
9	rs4837391	132364201	0.97	0.222305343836028	1.1	0.116987187387052	0.077307778724951	0.0270140923458692	0.0064	0.0066	0.073	0.0178	0.0508	0.0178	0.0207	0.0306	0.0033	0.0335	0.0437	0.1307	0.0052	0.0495	0.1074	0.0192	0.0183	0.0032	0.0027	0.0171	0.0163	0.1266	0.0334	0.1068	0.0507	0.0033
9	rs75070004	132365377	0.97	0.222305343836028	1.08	0.159408631830651	0.084906974482429	0.0216719102217646	0.0064	0.0065	0.0726	0.0176	0.0507	0.0176	0.0208	0.0305	0.0033	0.0332	0.0437	0.1311	0.0051	0.0491	0.1083	0.0191	0.0183	0.0032	0.0026	0.0171	0.0163	0.1269	0.0335	0.1073	0.0502	0.0032
9	rs2542243	132366289	0.97	0.222305343836028	1.08	0.159408631830651	0.0993230080580224	0.0184382608912496	0.0064	0.0065	0.0724	0.0175	0.0508	0.0174	0.0208	0.0301	0.0033	0.033	0.0438	0.1315	0.0051	0.0488	0.1092	0.0191	0.0182	0.0032	0.0026	0.0171	0.0164	0.127	0.0336	0.1075	0.0498	0.0032
9	rs2542242	132366836	0.97	0.222305343836028	1.08	0.159408631830651	0.113780825746336	0.017603965551221	0.0064	0.0066	0.0724	0.0175	0.0509	0.0173	0.0209	0.03	0.0033	0.0329	0.0439	0.1317	0.0051	0.0487	0.1098	0.019	0.0182	0.0033	0.0026	0.0171	0.0164	0.1268	0.0336	0.1077	0.0496	0.0032
9	rs10988449	132370360	0.97	0.222305343836028	1.08	0.159408631830651	0.141247769587028	0.0173052840625233	0.0066	0.0068	0.0719	0.0169	0.0503	0.0169	0.0207	0.0297	0.0035	0.0323	0.0444	0.1327	0.0051	0.0487	0.1116	0.0182	0.0178	0.0037	0.0024	0.0175	0.0166	0.1263	0.0335	0.1079	0.05	0.003
9	rs1220701	132374013	0.97	0.222305343836028	1.09	0.136985182682918	0.155864929081947	0.0204850892916082	0.0066	0.0068	0.0719	0.0168	0.0503	0.0169	0.0207	0.0298	0.0034	0.0322	0.0445	0.1328	0.0051	0.0486	0.1119	0.0182	0.0177	0.0037	0.0024	0.0176	0.0166	0.1261	0.0335	0.1078	0.0501	0.0029
9	rs3087721	132374678	0.97	0.222305343836028	1.09	0.136985182682918	0.152513197490841	0.0195668380103398	0.0066	0.0069	0.0718	0.0168	0.0503	0.0169	0.0206	0.0298	0.0034	0.0322	0.0445	0.1329	0.0051	0.0486	0.1119	0.0181	0.0177	0.0037	0.0024	0.0176	0.0167	0.1262	0.0335	0.1078	0.0501	0.0029
9	rs2302779	132375432	0.97	0.222305343836028	1.09	0.136985182682918	0.156844980884074	0.0218797911468812	0.0066	0.0068	0.0719	0.0168	0.0503	0.017	0.0206	0.0298	0.0034	0.0321	0.0445	0.1331	0.005	0.0487	0.1119	0.0181	0.0178	0.0037	0.0023	0.0176	0.0167	0.1262	0.0335	0.1077	0.0501	0.0029
9	rs10988452	132376859	0.97	0.222305343836028	1.12	0.083651866997597	0.17016386644126	0.0256037211867234	0.0066	0.0069	0.072	0.0167	0.0503	0.0167	0.0207	0.0297	0.0034	0.0322	0.0445	0.1334	0.005	0.0487	0.1119	0.0181	0.0177	0.0037	0.0023	0.0176	0.0167	0.1261	0.0335	0.1076	0.0502	0.0029
9	rs918165	132377900	0.97	0.222305343836028	1.12	0.083651866997597	0.179616238808253	0.0279897283905579	0.0066	0.0069	0.0721	0.0166	0.0502	0.0166	0.0206	0.0298	0.0034	0.0323	0.0445	0.1334	0.005	0.0488	0.1119	0.0181	0.0176	0.0037	0.0023	0.0176	0.0167	0.1262	0.0336	0.1076	0.0502	0.0029
9	rs7850102	132380301	0.97	0.222305343836028	1.12	0.083651866997597	0.187707023162994	0.030134880034563	0.0066	0.0069	0.0721	0.0166	0.0502	0.0165	0.0206	0.0299	0.0034	0.0323	0.0445	0.1334	0.0051	0.0488	0.1118	0.018	0.0176	0.0037	0.0023	0.0178	0.0167	0.1261	0.0335	0.1074	0.0504	0.0029
9	rs77594518	132381403	0.97	0.222305343836028	1.12	0.083651866997597	0.187556720845848	0.0287439639838225	0.0066	0.0069	0.072	0.0166	0.0502	0.0165	0.0206	0.0299	0.0034	0.0323	0.0445	0.1333	0.0051	0.0488	0.1119	0.018	0.0176	0.0037	0.0023	0.0179	0.0168	0.126	0.0336	0.1073	0.0504	0.0029
9	rs4509442	132386835	0.97	0.222305343836028	1.12	0.083651866997597	0.193011111973003	0.0340780870354446	0.0066	0.0069	0.0719	0.0165	0.0501	0.0165	0.0206	0.0299	0.0034	0.0324	0.0446	0.1332	0.0051	0.049	0.1123	0.0179	0.0175	0.0036	0.0023	0.0179	0.0168	0.1258	0.0336	0.1072	0.0505	0.0029
9	rs12344193	132389641	0.97	0.222305343836028	1.12	0.083651866997597	0.199682284089926	0.0334138463367034	0.0066	0.0069	0.0718	0.0165	0.0501	0.0165	0.0206	0.0299	0.0034	0.0325	0.0446	0.1332	0.0051	0.049	0.1124	0.0178	0.0174	0.0036	0.0023	0.0179	0.0169	0.1257	0.0336	0.1072	0.0505	0.0029
9	rs78337653	132389959	0.97	0.222305343836028	1.12	0.083651866997597	0.198710260745389	0.0339242677573713	0.0067	0.0069	0.0718	0.0165	0.0501	0.0166	0.0206	0.03	0.0034	0.0324	0.0445	0.1331	0.0051	0.049	0.1124	0.0179	0.0174	0.0036	0.0024	0.0179	0.0169	0.1257	0.0337	0.1072	0.0506	0.0029
9	rs75646794	132392946	0.97	0.222305343836028	1.11	0.0992615496976265	0.177170835392919	0.0305727652821174	0.0067	0.0069	0.0718	0.0164	0.0501	0.0166	0.0206	0.03	0.0034	0.0324	0.0445	0.1331	0.0051	0.049	0.1124	0.0178	0.0174	0.0036	0.0024	0.0179	0.0169	0.1257	0.0336	0.1072	0.0506	0.0029
9	rs10760631	132403118	0.97	0.222305343836028	1.11	0.0992615496976265	0.171766295397719	0.0362121591486329	0.0067	0.007	0.0717	0.0163	0.05	0.0167	0.0205	0.0301	0.0034	0.0325	0.0444	0.1332	0.005	0.0491	0.1125	0.0177	0.0174	0.0036	0.0024	0.018	0.0169	0.1257	0.0334	0.1073	0.0509	0.0028
9	rs3814550	132405892	0.97	0.222305343836028	1.12	0.083651866997597	0.130525554851311	0.0345931221457709	0.0067	0.007	0.072	0.0163	0.0499	0.0168	0.0204	0.0301	0.0033	0.0326	0.0443	0.1334	0.0049	0.0491	0.1123	0.0177	0.0172	0.0035	0.0024	0.018	0.0169	0.1257	0.0332	0.1073	0.0511	0.0028
9	rs10733697	132410768	0.98	0.192372589028169	1.12	0.083651866997597	0.092646788606298	0.038894318141909	0.0066	0.007	0.073	0.0164	0.0491	0.0172	0.0203	0.0302	0.0032	0.0329	0.0437	0.1344	0.0047	0.0487	0.1116	0.0174	0.0168	0.0034	0.0024	0.0186	0.0171	0.1261	0.0324	0.1076	0.0518	0.0026
9	rs7030374	132411916	0.98	0.192372589028169	1.12	0.083651866997597	0.0932864945304459	0.0426802090410908	0.0066	0.007	0.0732	0.0165	0.0489	0.0173	0.0202	0.0303	0.0032	0.0329	0.0437	0.1345	0.0047	0.0487	0.1114	0.0173	0.0167	0.0035	0.0023	0.0186	0.0168	0.1265	0.0323	0.1077	0.052	0.0026
9	rs4836665	132412706	0.98	0.192372589028169	1.12	0.083651866997597	0.0687331683397283	0.0420571097345026	0.0065	0.0069	0.0732	0.0165	0.0488	0.0176	0.0198	0.0302	0.0031	0.0328	0.0435	0.1348	0.0046	0.0487	0.1113	0.0174	0.0166	0.0035	0.0023	0.0187	0.017	0.1265	0.0324	0.1077	0.0521	0.0025
9	rs7020887	132416836	0.98	0.192372589028169	1.12	0.083651866997597	0.041947424074389	0.0340267784546026	0.0066	0.0068	0.0738	0.0165	0.0482	0.018	0.0196	0.03	0.003	0.0327	0.0431	0.1352	0.0046	0.0488	0.1122	0.0172	0.0165	0.0035	0.0024	0.0187	0.0171	0.1259	0.0322	0.1076	0.0525	0.0025
9	rs11793700	132416914	0.98	0.192372589028169	1.12	0.083651866997597	0.0404088613797973	0.0341294310901948	0.0066	0.0068	0.0738	0.0165	0.0482	0.018	0.0196	0.03	0.003	0.0327	0.0431	0.1352	0.0046	0.0488	0.1121	0.0172	0.0165	0.0035	0.0024	0.0187	0.0171	0.1259	0.0322	0.1076	0.0525	0.0025
9	rs71499470	132417940	0.99	0.165458971998582	1.13	0.0699995683306186	0.0326303721323579	0.0384051254745894	0.0066	0.0068	0.0737	0.0167	0.0482	0.0181	0.0196	0.03	0.003	0.0327	0.0433	0.1351	0.0046	0.0489	0.1119	0.0172	0.0164	0.0035	0.0024	0.0186	0.0172	0.1256	0.0322	0.1073	0.0526	0.0025
9	rs10739754	132420439	0.99	0.165458971998582	1.13	0.0699995683306186	0.0362502878404379	0.04805023439048	0.0067	0.0069	0.0736	0.0169	0.0485	0.0183	0.0195	0.0301	0.0029	0.0329	0.0438	0.1349	0.0046	0.0491	0.1113	0.0172	0.0163	0.0037	0.0024	0.0184	0.0175	0.1251	0.0322	0.1067	0.0531	0.0026
9	rs57414441	132423155	0.99	0.165458971998582	1.14	0.0581452072437857	0.0272155292740604	0.0408232272498776	0.0067	0.0068	0.0736	0.017	0.0482	0.0185	0.0195	0.03	0.0028	0.0328	0.044	0.1349	0.0045	0.0491	0.1115	0.0172	0.0165	0.0037	0.0025	0.0182	0.0175	0.1251	0.032	0.1065	0.0532	0.0026
9	rs78096387	132429701	1	0.141401729381863	1.14	0.0581452072437857	0.0242775013276264	0.0364764556750437	0.0067	0.0067	0.0735	0.017	0.0481	0.0188	0.0196	0.0301	0.0028	0.0327	0.0442	0.1348	0.0045	0.049	0.1115	0.0171	0.0166	0.0038	0.0025	0.018	0.0176	0.125	0.0319	0.1061	0.0531	0.0027
9	rs117326078	132429795	1	0.141401729381863	1.14	0.0581452072437857	0.0233668137727364	0.0363706320443255	0.0067	0.0067	0.0735	0.017	0.0481	0.0189	0.0196	0.0301	0.0028	0.0327	0.0442	0.1348	0.0045	0.049	0.1115	0.0172	0.0166	0.0038	0.0025	0.018	0.0176	0.125	0.0319	0.1061	0.0531	0.0027
9	rs117341270	132431537	1	0.141401729381863	1.11	0.0992615496976265	0.0229923094870414	0.0351637452472248	0.0067	0.0067	0.0735	0.017	0.0481	0.019	0.0197	0.0302	0.0028	0.0327	0.0442	0.1349	0.0045	0.049	0.1115	0.0172	0.0167	0.0039	0.0025	0.018	0.0176	0.1249	0.0318	0.106	0.0531	0.0027
9	rs12343841	132431948	1	0.141401729381863	1.11	0.0992615496976265	0.0211752754724473	0.0344382397724384	0.0067	0.0066	0.0736	0.017	0.0481	0.0191	0.0197	0.0303	0.0027	0.0327	0.0442	0.1349	0.0045	0.0489	0.1114	0.0172	0.0167	0.0039	0.0025	0.018	0.0176	0.1249	0.0319	0.1057	0.053	0.0027
9	rs28446360	132434886	1.01	0.120031835070186	1.1	0.116987187387052	0.0197195142996301	0.0219214819316985	0.0069	0.0065	0.0748	0.0171	0.0475	0.0205	0.0208	0.0309	0.0029	0.0324	0.044	0.1352	0.0045	0.0481	0.1092	0.0174	0.0175	0.0044	0.0025	0.0178	0.0182	0.1261	0.0317	0.1014	0.0533	0.003
9	rs72770217	132437378	1.02	0.101174939294895	1.09	0.136985182682918	0.0153786214381595	0.0142203211230938	0.007	0.0064	0.0752	0.0176	0.0471	0.021	0.0212	0.031	0.0029	0.0325	0.0436	0.1353	0.0046	0.0476	0.1086	0.0177	0.0179	0.0045	0.0025	0.0178	0.0186	0.1256	0.0316	0.1006	0.0531	0.003
9	rs7866070	132444099	1.02	0.101174939294895	1.09	0.136985182682918	0.0181441085282778	0.0134551197944584	0.0071	0.0064	0.0754	0.0179	0.0468	0.0215	0.0215	0.031	0.0027	0.0326	0.0436	0.1354	0.0047	0.0474	0.1081	0.0178	0.0182	0.0045	0.0025	0.0178	0.0189	0.1252	0.0315	0.1001	0.053	0.0031
9	rs116164031	132444641	1.02	0.101174939294895	1.08	0.159408631830651	0.0175954125115792	0.0140857206986194	0.0071	0.0064	0.0755	0.0179	0.0469	0.0215	0.0215	0.031	0.0027	0.0326	0.0436	0.1355	0.0047	0.0474	0.108	0.0178	0.0182	0.0046	0.0025	0.0178	0.0189	0.1251	0.0314	0.1	0.053	0.0031
9	rs4610858	132446440	1.02	0.101174939294895	1.07	0.184406357471863	0.0217567594704145	0.0132915793851038	0.0071	0.0064	0.0757	0.0179	0.0471	0.0215	0.0216	0.031	0.0027	0.0326	0.0436	0.1357	0.0048	0.0473	0.1079	0.0177	0.0182	0.0046	0.0023	0.0178	0.0188	0.1251	0.0312	0.0997	0.0531	0.0031
9	rs10125991	132448019	1.02	0.101174939294895	1.07	0.184406357471863	0.0220054957392205	0.0124889663012906	0.0071	0.0064	0.0757	0.018	0.0472	0.0215	0.0216	0.0311	0.0027	0.0325	0.0436	0.1356	0.0048	0.0472	0.1077	0.0177	0.0183	0.0046	0.0024	0.0178	0.0189	0.1249	0.0312	0.0996	0.0531	0.0031
