## Supplementary Tab. 6 for "Sparse haplotype-based fine-scale local ancestry inference at scale reveals recent selection on immune responses": 304206_file07 (part 92 of 161)

Chromosome	rs_number	hg19_GRCh37_Position	LDAS_26pop	-log10(p_LDAS_26pop)	LDAS_5continent	-log10(p_LDAS_5continent)	-log10(p_AAS_26pop)	-log10(p_AAS_5continent)	prob_ACB	prob_ASW	prob_BEB	prob_CDX	prob_CEU	prob_CHB	prob_CHS	prob_CLM	prob_ESN	prob_FIN	prob_GBR	prob_GIH	prob_GWD	prob_IBS	prob_ITU	prob_JPT	prob_KHV	prob_LWK	prob_MSL	prob_MXL	prob_PEL	prob_PJL	prob_PUR	prob_STU	prob_TSI	prob_YRI
9	rs7867142	132452661	1.03	0.0846525390220556	1.07	0.184406357471863	0.0231454265733782	0.0115591389873866	0.0071	0.0064	0.0758	0.0182	0.0472	0.0216	0.0217	0.0311	0.0027	0.0324	0.0436	0.1354	0.0049	0.0471	0.1073	0.0178	0.0184	0.0047	0.0024	0.0177	0.0189	0.1247	0.0313	0.0997	0.0532	0.0031
9	rs10819559	132456158	1.03	0.0846525390220556	1.07	0.184406357471863	0.0251827380063274	0.010841548984753	0.0071	0.0064	0.0757	0.0184	0.0472	0.0218	0.0218	0.0311	0.0027	0.0325	0.0436	0.1352	0.0049	0.047	0.1071	0.018	0.0184	0.0048	0.0024	0.0176	0.0188	0.1246	0.0313	0.0997	0.0532	0.0031
9	rs117536156	132456990	1.03	0.0846525390220556	1.07	0.184406357471863	0.0256030113545498	0.0107534968452045	0.0071	0.0064	0.0756	0.0184	0.0472	0.0218	0.0218	0.0311	0.0028	0.0324	0.0436	0.1351	0.0049	0.047	0.107	0.018	0.0184	0.0048	0.0024	0.0176	0.0188	0.1245	0.0313	0.0997	0.0532	0.0031
9	rs11794459	132463618	1.03	0.0846525390220556	1.06	0.212122118160079	0.0377597136471114	0.0100906146204947	0.0071	0.0063	0.0754	0.0187	0.0472	0.0221	0.0219	0.0311	0.0029	0.032	0.0438	0.1345	0.0051	0.0469	0.1064	0.0183	0.0184	0.005	0.0026	0.0177	0.0191	0.1242	0.0312	0.0999	0.0533	0.0032
9	rs4836667	132465556	1.03	0.0846525390220556	1.06	0.212122118160079	0.0368063363612075	0.0100622832198251	0.0071	0.0063	0.0754	0.0187	0.0472	0.0221	0.022	0.0312	0.0029	0.032	0.0438	0.1345	0.0052	0.0468	0.1062	0.0183	0.0184	0.0051	0.0026	0.0176	0.0192	0.1241	0.0313	0.1	0.0532	0.0032
9	rs16931406	132476954	1.04	0.0702833737600549	1.06	0.212122118160079	0.0408219611010614	0.00966993397630557	0.0071	0.0063	0.0756	0.0192	0.047	0.0221	0.0222	0.0312	0.0029	0.0321	0.0439	0.1343	0.0054	0.0468	0.1051	0.0185	0.0186	0.0051	0.0027	0.0173	0.0194	0.1236	0.0313	0.1004	0.053	0.0031
9	rs116975319	132481929	1.05	0.0578850268271129	1.06	0.212122118160079	0.0648743474419881	0.0120815705501823	0.007	0.0064	0.0755	0.0197	0.047	0.0222	0.0226	0.031	0.0029	0.0318	0.0443	0.1343	0.0056	0.0471	0.1035	0.0187	0.0189	0.0051	0.0029	0.017	0.0197	0.1229	0.0314	0.1008	0.0529	0.003
9	rs28428946	132484643	1.05	0.0578850268271129	1.06	0.212122118160079	0.0901880860503957	0.0126156918882927	0.007	0.0064	0.0755	0.0201	0.0469	0.0223	0.0227	0.0309	0.0029	0.0315	0.0446	0.1343	0.0058	0.0474	0.1025	0.0189	0.0191	0.005	0.003	0.0168	0.0198	0.1224	0.0314	0.101	0.0527	0.003
9	rs10988484	132491550	1.05	0.0578850268271129	1.06	0.212122118160079	0.102770934121738	0.0125839499693849	0.007	0.0064	0.0758	0.0204	0.0468	0.0224	0.0226	0.031	0.0029	0.0314	0.0448	0.1342	0.0059	0.0476	0.1019	0.0193	0.0193	0.0051	0.0031	0.0167	0.02	0.122	0.0315	0.1009	0.0527	0.0029
9	rs118097833	132492589	1.05	0.0578850268271129	1.06	0.212122118160079	0.101674174454337	0.0123314675534143	0.0069	0.0064	0.0758	0.0203	0.0467	0.0224	0.0225	0.0309	0.0029	0.0314	0.0448	0.1342	0.0059	0.0476	0.1019	0.0193	0.0193	0.0051	0.0031	0.0166	0.02	0.122	0.0314	0.101	0.0526	0.0029
9	rs17417877	132494573	1.05	0.0578850268271129	1.06	0.212122118160079	0.100223234874507	0.0120815705501823	0.0069	0.0064	0.0759	0.0203	0.0466	0.0225	0.0225	0.0309	0.0029	0.0313	0.0448	0.1342	0.0059	0.0476	0.1019	0.0194	0.0193	0.0051	0.0031	0.0166	0.02	0.122	0.0314	0.1011	0.0526	0.0029
9	rs76478338	132494711	1.05	0.0578850268271129	1.06	0.212122118160079	0.100921168825607	0.0120195006644638	0.0069	0.0064	0.0759	0.0203	0.0466	0.0225	0.0225	0.0309	0.0029	0.0313	0.0448	0.1342	0.0059	0.0476	0.1019	0.0194	0.0193	0.0051	0.0031	0.0166	0.02	0.122	0.0314	0.1011	0.0525	0.0029
9	rs11999368	132496617	1.05	0.0578850268271129	1.06	0.212122118160079	0.102117216949144	0.0118650341543469	0.007	0.0064	0.0759	0.0203	0.0466	0.0226	0.0224	0.0309	0.0029	0.0314	0.0448	0.134	0.006	0.0475	0.102	0.0194	0.0193	0.0051	0.0031	0.0166	0.02	0.1219	0.0314	0.1012	0.0525	0.0029
9	rs11788220	132496979	1.05	0.0578850268271129	1.06	0.212122118160079	0.101024823912523	0.0128710787915008	0.007	0.0064	0.0759	0.0203	0.0466	0.0226	0.0224	0.0309	0.0029	0.0314	0.0448	0.134	0.006	0.0475	0.102	0.0194	0.0193	0.0051	0.0031	0.0166	0.02	0.1219	0.0314	0.1012	0.0525	0.0029
9	rs45544737	132500980	1.07	0.0382760853635132	1.06	0.212122118160079	0.0948979207845375	0.0182088497742041	0.0067	0.0066	0.0756	0.0209	0.0459	0.0227	0.0224	0.0316	0.0028	0.0316	0.0455	0.1323	0.0057	0.048	0.1019	0.0201	0.02	0.0048	0.0033	0.0169	0.0201	0.1213	0.0306	0.1019	0.052	0.0027
9	rs11788591	132502801	1.08	0.0307113420574436	1.06	0.212122118160079	0.104959945343049	0.0260547753255892	0.0065	0.0067	0.0753	0.0214	0.0456	0.0227	0.0223	0.032	0.0028	0.0321	0.0462	0.1308	0.0055	0.0486	0.1019	0.0205	0.0204	0.0045	0.0035	0.017	0.0203	0.1211	0.0301	0.1023	0.0516	0.0026
9	rs10988493	132511956	1.07	0.0382760853635132	1.07	0.184406357471863	0.116167991530784	0.0333629998883935	0.0064	0.0067	0.0753	0.0216	0.0454	0.0227	0.0224	0.0321	0.0027	0.0323	0.0465	0.1301	0.0053	0.0489	0.1019	0.0208	0.0208	0.0044	0.0035	0.017	0.0203	0.1208	0.0297	0.1025	0.0513	0.0025
9	rs2241270	132514889	1.07	0.0382760853635132	1.07	0.184406357471863	0.0882940304218723	0.0353201105655353	0.0064	0.0068	0.0754	0.0214	0.0453	0.0223	0.022	0.0322	0.0027	0.0328	0.0468	0.13	0.0052	0.0489	0.1017	0.0209	0.021	0.0043	0.0035	0.017	0.0203	0.1206	0.0297	0.1029	0.0513	0.0025
9	rs2241271	132515081	1.07	0.0382760853635132	1.07	0.184406357471863	0.0896821154299553	0.0358436157932095	0.0064	0.0068	0.0756	0.0214	0.0454	0.0223	0.022	0.0322	0.0027	0.0328	0.0468	0.13	0.0052	0.0489	0.1017	0.0212	0.021	0.0043	0.0035	0.0169	0.0202	0.1205	0.0297	0.1028	0.0513	0.0025
9	rs34605678	132517882	NA	NA	NA	NA	0.0945742443132721	0.0402124725363554	0.0064	0.0068	0.0754	0.0213	0.0453	0.0221	0.0216	0.0321	0.0026	0.0331	0.0469	0.1296	0.0053	0.0493	0.1017	0.0211	0.0211	0.0042	0.0035	0.017	0.0202	0.1208	0.0298	0.103	0.0513	0.0024
9	rs75191513	132517896	NA	NA	NA	NA	0.0945245097114754	0.040323211082813	0.0064	0.0068	0.0754	0.0213	0.0453	0.0221	0.0216	0.0321	0.0026	0.0331	0.0469	0.1296	0.0053	0.0493	0.1017	0.0211	0.0211	0.0042	0.0035	0.017	0.0202	0.1208	0.0298	0.103	0.0513	0.0024
9	rs10988497	132519398	NA	NA	NA	NA	0.0967536587388282	0.0394960144567185	0.0064	0.0068	0.0753	0.0212	0.0453	0.022	0.0216	0.0322	0.0026	0.0333	0.0469	0.1295	0.0052	0.0494	0.1018	0.021	0.0211	0.0042	0.0035	0.0169	0.0202	0.1209	0.0299	0.1033	0.0513	0.0024
9	rs4989500	132519609	NA	NA	NA	NA	0.102901989723731	0.038242683594239	0.0064	0.0068	0.0753	0.0212	0.0452	0.022	0.0216	0.0322	0.0026	0.0333	0.0469	0.1295	0.0053	0.0494	0.1017	0.0209	0.0211	0.0042	0.0035	0.0169	0.0202	0.121	0.0299	0.1034	0.0513	0.0024
9	rs4240437	132523547	NA	NA	NA	NA	0.0794483307834244	0.0404340865136578	0.0064	0.0069	0.0752	0.0212	0.0454	0.0218	0.0215	0.0322	0.0025	0.0336	0.0469	0.1295	0.0052	0.0495	0.1017	0.0209	0.021	0.004	0.0034	0.017	0.0202	0.1208	0.03	0.1038	0.0512	0.0024
9	rs34238570	132525917	NA	NA	NA	NA	0.0704082654020352	0.0413820422838874	0.0064	0.0069	0.0753	0.0211	0.0454	0.0217	0.0215	0.0323	0.0025	0.0336	0.047	0.1295	0.0052	0.0495	0.1018	0.0209	0.0209	0.004	0.0034	0.017	0.0202	0.1209	0.03	0.1039	0.0511	0.0024
9	rs10988509	132529216	NA	NA	NA	NA	0.0719843262283667	0.040323211082813	0.0064	0.0069	0.0753	0.0212	0.0454	0.0216	0.0215	0.0323	0.0025	0.0336	0.047	0.1295	0.0052	0.0496	0.1018	0.0209	0.0209	0.004	0.0033	0.0169	0.0202	0.1211	0.0301	0.1038	0.0509	0.0024
9	rs117695393	132532027	NA	NA	NA	NA	0.0679859281349822	0.0398810790597728	0.0064	0.0069	0.0754	0.0211	0.0456	0.0215	0.0214	0.0323	0.0025	0.0335	0.047	0.1296	0.0052	0.0496	0.1018	0.0209	0.0209	0.004	0.0033	0.0169	0.0202	0.1211	0.0301	0.1039	0.0507	0.0024
9	rs78110991	132537764	NA	NA	NA	NA	0.0653438263974866	0.0496792736623614	0.0065	0.0069	0.0758	0.0206	0.0462	0.0202	0.0206	0.0324	0.0024	0.0335	0.0473	0.1337	0.0049	0.0491	0.1024	0.0199	0.0207	0.0041	0.0034	0.0167	0.0198	0.1218	0.0302	0.1051	0.0482	0.0023
9	rs4837412	132537865	NA	NA	NA	NA	0.0711312645260974	0.0682804632597533	0.0065	0.0069	0.0758	0.0205	0.0462	0.0202	0.0206	0.0324	0.0024	0.0335	0.0473	0.1338	0.0049	0.0491	0.1024	0.0198	0.0207	0.0041	0.0034	0.0167	0.0198	0.1218	0.0302	0.1051	0.0482	0.0023
9	rs11999731	132539989	NA	NA	NA	NA	0.065756444905402	0.113506049421752	0.0065	0.007	0.0764	0.0204	0.046	0.0201	0.0204	0.0324	0.0024	0.0336	0.0474	0.1339	0.0048	0.049	0.1026	0.0197	0.0206	0.0041	0.0034	0.0167	0.0195	0.1221	0.0303	0.1054	0.048	0.0022
9	rs72770249	132543710	1.06	0.0472756964826134	1.07	0.184406357471863	0.0931386235803232	0.177356005814347	0.0064	0.0069	0.0769	0.02	0.0462	0.0194	0.0197	0.0326	0.0024	0.0336	0.0474	0.1349	0.0047	0.0488	0.1031	0.0194	0.0203	0.0042	0.0036	0.0166	0.0194	0.1222	0.0303	0.1059	0.0477	0.0022
9	rs77624224	132549534	1.05	0.0578850268271129	1.07	0.184406357471863	0.223113573697879	0.306584769247575	0.0063	0.007	0.0774	0.0195	0.046	0.0187	0.0188	0.0325	0.0025	0.0335	0.0474	0.1373	0.0046	0.0482	0.1036	0.019	0.02	0.0045	0.0038	0.0164	0.0193	0.1221	0.0308	0.1069	0.0474	0.0019
9	rs7867490	132549740	1.05	0.0578850268271129	1.07	0.184406357471863	0.228075995747366	0.328960794301341	0.0063	0.007	0.0774	0.0195	0.046	0.0187	0.0188	0.0325	0.0025	0.0335	0.0474	0.1373	0.0046	0.0482	0.1036	0.019	0.02	0.0045	0.0038	0.0164	0.0193	0.1221	0.0309	0.1069	0.0474	0.0019
9	rs11793587	132552206	1.05	0.0578850268271129	1.07	0.184406357471863	0.160355126720314	0.518803754650554	0.0077	0.0073	0.0772	0.0193	0.0459	0.0185	0.0187	0.0324	0.0025	0.0334	0.0472	0.1371	0.005	0.0481	0.1035	0.0187	0.0199	0.0045	0.0038	0.0164	0.0192	0.1217	0.0308	0.1066	0.0472	0.003
9	rs75935310	132552857	1.04	0.0702833737600549	1.07	0.184406357471863	0.173628873147503	0.554091948615859	0.0079	0.0074	0.0772	0.0193	0.0459	0.0184	0.0186	0.0323	0.0025	0.0333	0.0472	0.137	0.005	0.0481	0.1034	0.0187	0.0198	0.0045	0.0038	0.0164	0.0193	0.1216	0.0308	0.1065	0.0472	0.0032
9	rs13285323	132554105	1.04	0.0702833737600549	1.07	0.184406357471863	0.0450062597693817	0.416780537619058	0.0078	0.0076	0.0791	0.0197	0.0452	0.0183	0.0192	0.0316	0.0023	0.0325	0.0467	0.1397	0.0044	0.0481	0.103	0.0176	0.02	0.0043	0.0028	0.0166	0.0202	0.1223	0.0307	0.1051	0.0475	0.0031
9	rs7030912	132554662	1.04	0.0702833737600549	1.07	0.184406357471863	0.0457901836330573	0.412215255089743	0.0078	0.0076	0.0791	0.0197	0.0451	0.0183	0.0192	0.0316	0.0023	0.0326	0.0467	0.1397	0.0044	0.0481	0.103	0.0176	0.02	0.0043	0.0028	0.0166	0.0202	0.1222	0.0307	0.1052	0.0475	0.0031
9	rs7025992	132557210	1.04	0.0702833737600549	1.07	0.184406357471863	0.0625030518920837	0.603253893533817	0.0078	0.0077	0.0791	0.0196	0.0451	0.0182	0.0192	0.0316	0.0023	0.0325	0.0466	0.1399	0.0044	0.0481	0.1029	0.0175	0.02	0.0043	0.0027	0.0166	0.0202	0.1223	0.0307	0.1053	0.0476	0.0031
9	rs117044795	132565994	1.04	0.0702833737600549	1.07	0.184406357471863	0.058715798302275	0.581674842469676	0.0078	0.0077	0.0791	0.0196	0.0451	0.0182	0.0192	0.0316	0.0023	0.0326	0.0466	0.14	0.0044	0.0481	0.1029	0.0175	0.0199	0.0043	0.0027	0.0166	0.0202	0.1224	0.0307	0.1054	0.0476	0.0031
9	rs16936946	132569532	1.04	0.0702833737600549	1.07	0.184406357471863	0.0576623783616714	0.58139029756892	0.0078	0.0077	0.0791	0.0196	0.0451	0.0182	0.0192	0.0316	0.0023	0.0326	0.0466	0.14	0.0044	0.0481	0.1029	0.0175	0.0199	0.0043	0.0027	0.0166	0.0202	0.1224	0.0308	0.1054	0.0476	0.0031
9	rs12634	132573536	1.04	0.0702833737600549	1.07	0.184406357471863	0.0666463719898808	0.696405575395928	0.0077	0.0077	0.0791	0.0196	0.0451	0.0182	0.0191	0.0315	0.0023	0.0327	0.0466	0.1402	0.0043	0.0481	0.103	0.0175	0.0199	0.0043	0.0027	0.0167	0.0202	0.1225	0.0308	0.1054	0.0477	0.0031
9	rs17418988	132573569	1.04	0.0702833737600549	1.07	0.184406357471863	0.0667656216722402	0.69462557120094	0.0077	0.0077	0.0791	0.0196	0.0451	0.0182	0.0191	0.0315	0.0023	0.0327	0.0466	0.1402	0.0043	0.0481	0.103	0.0175	0.0199	0.0043	0.0027	0.0167	0.0202	0.1225	0.0308	0.1054	0.0477	0.0031
9	rs10988525	132578052	1.04	0.0702833737600549	1.07	0.184406357471863	0.0768275202107812	0.778897583647716	0.0077	0.0077	0.0791	0.0196	0.0451	0.0182	0.0191	0.0315	0.0023	0.0327	0.0465	0.1403	0.0043	0.0481	0.103	0.0175	0.0199	0.0043	0.0027	0.0166	0.0202	0.1226	0.0308	0.1055	0.0477	0.003
9	rs13297609	132580686	1.04	0.0702833737600549	1.07	0.184406357471863	0.0821486344811393	0.845172994634368	0.0077	0.0077	0.0791	0.0196	0.0451	0.0182	0.0191	0.0315	0.0023	0.0327	0.0465	0.1403	0.0043	0.0481	0.103	0.0175	0.0199	0.0043	0.0027	0.0166	0.0202	0.1226	0.0308	0.1055	0.0477	0.003
9	rs1801968	132580901	1.04	0.0702833737600549	1.07	0.184406357471863	0.0816492436156038	0.84749446228171	0.0077	0.0077	0.0791	0.0196	0.0451	0.0182	0.0191	0.0315	0.0023	0.0327	0.0465	0.1403	0.0043	0.0482	0.103	0.0175	0.0199	0.0043	0.0027	0.0166	0.0203	0.1226	0.0308	0.1055	0.0477	0.003
9	rs12002810	132583891	1.04	0.0702833737600549	1.07	0.184406357471863	0.0811292367351447	0.810665223171858	0.0077	0.0077	0.0791	0.0196	0.0451	0.0181	0.0191	0.0315	0.0023	0.0327	0.0465	0.1403	0.0043	0.0482	0.103	0.0175	0.0199	0.0043	0.0027	0.0166	0.0202	0.1226	0.0308	0.1055	0.0477	0.003
9	rs76067018	132585289	1.04	0.0702833737600549	1.07	0.184406357471863	0.0803420034491454	0.791999430532077	0.0077	0.0077	0.0791	0.0196	0.0451	0.0181	0.0191	0.0315	0.0023	0.0327	0.0465	0.1403	0.0043	0.0482	0.103	0.0175	0.0199	0.0043	0.0027	0.0166	0.0202	0.1226	0.0308	0.1055	0.0476	0.003
9	rs3758337	132598101	1.04	0.0702833737600549	1.07	0.184406357471863	0.0790260833122844	0.813426970307083	0.0077	0.0077	0.0792	0.0196	0.0451	0.0181	0.0191	0.0315	0.0023	0.0327	0.0465	0.1404	0.0043	0.0482	0.103	0.0175	0.0199	0.0043	0.0027	0.0166	0.0202	0.1226	0.0308	0.1054	0.0476	0.003
9	rs7033443	132600977	1.04	0.0702833737600549	1.07	0.184406357471863	0.0787380100532048	0.816805127423927	0.0077	0.0077	0.0792	0.0196	0.0451	0.0181	0.0191	0.0315	0.0023	0.0327	0.0465	0.1404	0.0043	0.0482	0.103	0.0175	0.0199	0.0043	0.0027	0.0166	0.0202	0.1227	0.0308	0.1054	0.0476	0.003
9	rs7042087	132602868	1.04	0.0702833737600549	1.07	0.184406357471863	0.070552480777409	0.74770748862046	0.0076	0.0077	0.0791	0.0195	0.045	0.0181	0.0191	0.0314	0.0023	0.0327	0.0465	0.1404	0.0043	0.0482	0.1031	0.0175	0.0199	0.0043	0.0027	0.0166	0.0201	0.1227	0.0309	0.1057	0.0476	0.003
9	rs75447319	132609548	1.04	0.0702833737600549	1.08	0.159408631830651	0.0500130156877488	0.639239658562391	0.0071	0.0079	0.0787	0.0195	0.0448	0.018	0.0192	0.0315	0.0025	0.0326	0.0462	0.1408	0.0044	0.0483	0.1031	0.0173	0.0198	0.0043	0.0029	0.0165	0.0199	0.1227	0.031	0.1062	0.0477	0.0028
9	rs2417149	132610788	1.04	0.0702833737600549	1.08	0.159408631830651	0.0526007772069318	0.655876015727957	0.0071	0.0079	0.0787	0.0195	0.0448	0.018	0.0192	0.0315	0.0025	0.0326	0.0462	0.1408	0.0044	0.0483	0.1031	0.0173	0.0198	0.0043	0.0029	0.0165	0.0199	0.1227	0.031	0.1063	0.0477	0.0028
9	rs2296786	132615077	1.04	0.0702833737600549	1.07	0.184406357471863	0.0592840344481794	0.676587558603701	0.0071	0.008	0.0791	0.0195	0.0448	0.018	0.0193	0.0314	0.0026	0.0325	0.0462	0.1404	0.0044	0.0483	0.1031	0.0173	0.0198	0.0044	0.0029	0.0164	0.0199	0.1215	0.031	0.1076	0.0477	0.0027
9	rs3780700	132615440	1.04	0.0702833737600549	1.08	0.159408631830651	0.0482615562747403	0.601962474318456	0.0068	0.0079	0.0791	0.0194	0.0454	0.018	0.0192	0.0313	0.0026	0.0325	0.0462	0.1405	0.0043	0.0483	0.1032	0.0173	0.0198	0.0043	0.0029	0.0164	0.0199	0.1216	0.0309	0.1077	0.0477	0.0026
9	rs3780701	132615515	1.04	0.0702833737600549	1.08	0.159408631830651	0.0474649291181946	0.599095015823208	0.0068	0.0079	0.0791	0.0194	0.0455	0.018	0.0192	0.0313	0.0026	0.0324	0.0462	0.1405	0.0043	0.0482	0.1032	0.0172	0.0198	0.0043	0.0029	0.0164	0.0199	0.1216	0.0309	0.1078	0.0477	0.0025
9	rs117354554	132616412	1.04	0.0702833737600549	1.12	0.083651866997597	0.0581330349117971	0.452313668362595	0.0061	0.0079	0.0795	0.0194	0.0455	0.018	0.0189	0.0308	0.0028	0.0322	0.0463	0.1407	0.0045	0.0477	0.1042	0.0174	0.0198	0.0043	0.003	0.0161	0.0198	0.1221	0.0302	0.1087	0.0476	0.0022
9	rs7858258	132617986	1.04	0.0702833737600549	1.12	0.083651866997597	0.0740501916163195	0.596803402320768	0.0059	0.008	0.0796	0.0194	0.0455	0.018	0.0189	0.0308	0.0028	0.0322	0.0463	0.1408	0.0045	0.0477	0.1043	0.0174	0.0198	0.0043	0.003	0.016	0.0197	0.1222	0.0301	0.1089	0.0476	0.0022
9	rs4837415	132618281	1.04	0.0702833737600549	1.12	0.083651866997597	0.0741353186354625	0.598951728603035	0.0059	0.008	0.0796	0.0194	0.0455	0.018	0.0189	0.0308	0.0028	0.0322	0.0463	0.1408	0.0045	0.0477	0.1043	0.0174	0.0198	0.0043	0.003	0.016	0.0197	0.1222	0.0301	0.1089	0.0476	0.0022
9	rs4837417	132618408	1.04	0.0702833737600549	1.11	0.0992615496976265	0.073075778674329	0.597089739332269	0.0059	0.008	0.0796	0.0194	0.0455	0.018	0.0189	0.0308	0.0028	0.0322	0.0463	0.1408	0.0045	0.0477	0.1044	0.0174	0.0198	0.0042	0.003	0.016	0.0197	0.1221	0.0301	0.1089	0.0477	0.0022
9	rs79066835	132618436	1.04	0.0702833737600549	1.1	0.116987187387052	0.0739013716903672	0.595086069698744	0.0059	0.008	0.0796	0.0194	0.0455	0.018	0.0189	0.0308	0.0028	0.0322	0.0464	0.1409	0.0045	0.0477	0.1044	0.0174	0.0198	0.0042	0.003	0.016	0.0197	0.1221	0.0301	0.1089	0.0477	0.0022
9	rs41278740	132618650	1.04	0.0702833737600549	1.09	0.136985182682918	0.073392603157641	0.595801481229939	0.006	0.008	0.0796	0.0194	0.0455	0.018	0.0189	0.0308	0.0028	0.0322	0.0463	0.1409	0.0045	0.0478	0.1044	0.0172	0.0198	0.0042	0.003	0.016	0.0197	0.1221	0.0301	0.1089	0.0477	0.0022
9	rs7029716	132624393	1.04	0.0702833737600549	1.09	0.136985182682918	0.0726337164988556	0.581817127510287	0.006	0.008	0.0796	0.0194	0.0455	0.018	0.0189	0.0308	0.0028	0.0322	0.0463	0.1409	0.0045	0.0478	0.1044	0.0172	0.0198	0.0042	0.003	0.016	0.0197	0.1221	0.0301	0.1089	0.0477	0.0022
9	rs2417157	132629787	1.04	0.0702833737600549	1.08	0.159408631830651	0.0865899667850829	0.674966485235794	0.006	0.008	0.0797	0.0194	0.0454	0.018	0.0189	0.0307	0.0029	0.0322	0.0462	0.1409	0.0045	0.0477	0.1045	0.0172	0.0198	0.0042	0.003	0.016	0.0197	0.1221	0.0299	0.1091	0.0476	0.0022
9	rs73672513	132629850	1.04	0.0702833737600549	1.08	0.159408631830651	0.0843969197671632	0.704130726449171	0.006	0.008	0.0798	0.0194	0.0454	0.018	0.0189	0.0306	0.0029	0.0322	0.0462	0.1409	0.0045	0.0477	0.1045	0.0172	0.0198	0.0042	0.003	0.016	0.0197	0.1223	0.0298	0.1092	0.0476	0.0022
9	rs41279150	132630589	1.04	0.0702833737600549	1.07	0.184406357471863	0.0764794525925257	0.651050070949154	0.006	0.0079	0.0798	0.0194	0.046	0.018	0.0189	0.0306	0.0028	0.0322	0.0461	0.1408	0.0044	0.0477	0.1045	0.0172	0.0198	0.0041	0.003	0.016	0.0197	0.1223	0.0299	0.1091	0.0476	0.0021
9	rs36055332	132631642	1.04	0.0702833737600549	1.07	0.184406357471863	0.0759592617394603	0.652511609998697	0.006	0.0079	0.0798	0.0194	0.0461	0.018	0.0189	0.0306	0.0028	0.0322	0.0461	0.1408	0.0044	0.0476	0.1045	0.0172	0.0198	0.0041	0.003	0.0159	0.0197	0.1223	0.0299	0.1091	0.0476	0.002
9	rs79279214	132635020	1.04	0.0702833737600549	1.07	0.184406357471863	0.062274811946665	0.565933794645228	0.0059	0.0078	0.0797	0.0194	0.046	0.018	0.0189	0.0305	0.0027	0.0322	0.0462	0.1408	0.0043	0.0476	0.1045	0.0171	0.0198	0.0041	0.0029	0.0159	0.0197	0.1225	0.03	0.1093	0.0477	0.002
9	rs1503372	132649662	1.04	0.0702833737600549	1.07	0.184406357471863	0.041526530229286	0.518665431578416	0.0059	0.0076	0.0798	0.0192	0.0458	0.0179	0.0189	0.03	0.0024	0.0322	0.0462	0.141	0.0041	0.0475	0.1046	0.0171	0.0197	0.004	0.0027	0.0157	0.0195	0.1233	0.0305	0.1104	0.0479	0.0018
9	rs41279162	132650807	1.04	0.0702833737600549	1.07	0.184406357471863	0.0407362552958357	0.502271836616924	0.0059	0.0075	0.0798	0.0192	0.0457	0.0179	0.0189	0.03	0.0024	0.0322	0.0462	0.1411	0.0041	0.0474	0.1046	0.017	0.0197	0.004	0.0027	0.0157	0.0195	0.1233	0.0306	0.1105	0.0479	0.0018
9	rs116529814	132651576	1.04	0.0702833737600549	1.07	0.184406357471863	0.040083280515324	0.528092426580514	0.0058	0.0075	0.0798	0.0192	0.0457	0.0179	0.0189	0.03	0.0023	0.0321	0.0462	0.1411	0.0041	0.0474	0.1046	0.017	0.0197	0.004	0.0027	0.0157	0.0195	0.1234	0.0306	0.1106	0.048	0.0018
9	rs1125962	132653811	1.04	0.0702833737600549	1.07	0.184406357471863	0.0387024634141781	0.526009287903278	0.0058	0.0074	0.0798	0.0192	0.0456	0.0178	0.0188	0.0297	0.0023	0.0322	0.046	0.1412	0.0041	0.0474	0.1048	0.017	0.0197	0.004	0.0026	0.0158	0.0194	0.1236	0.0306	0.111	0.0481	0.0018
9	rs13295392	132655864	1.04	0.0702833737600549	1.07	0.184406357471863	0.0408505571975941	0.568054828184009	0.0059	0.0074	0.0798	0.0191	0.0455	0.018	0.0189	0.0297	0.0023	0.0322	0.046	0.1412	0.0041	0.0474	0.1048	0.0171	0.0197	0.004	0.0027	0.0157	0.0194	0.1236	0.0304	0.1109	0.0481	0.0018
9	rs76588272	132656322	1.04	0.0702833737600549	1.07	0.184406357471863	0.0407790927352043	0.544830955218576	0.0059	0.0074	0.0798	0.0191	0.0455	0.018	0.0189	0.0297	0.0023	0.0321	0.046	0.1412	0.0041	0.0474	0.1048	0.0171	0.0197	0.004	0.0027	0.0157	0.0193	0.1236	0.0305	0.1109	0.0481	0.0018
9	rs34152497	132661126	1.04	0.0702833737600549	1.07	0.184406357471863	0.0373548191325875	0.511485467607265	0.0059	0.0074	0.0798	0.0191	0.0455	0.018	0.0189	0.0297	0.0023	0.0321	0.046	0.1412	0.0041	0.0474	0.1047	0.0172	0.0197	0.0041	0.0027	0.0157	0.0193	0.1235	0.0305	0.1109	0.0482	0.0018
9	rs1023000	132662786	1.04	0.0702833737600549	1.07	0.184406357471863	0.0371937059098554	0.481257619688119	0.0059	0.0074	0.0797	0.0191	0.0455	0.0181	0.0189	0.0297	0.0023	0.0321	0.046	0.1413	0.0041	0.0474	0.1047	0.0172	0.0197	0.0041	0.0027	0.0157	0.0193	0.1234	0.0305	0.1109	0.0482	0.0018
9	rs117411055	132664518	1.04	0.0702833737600549	1.07	0.184406357471863	0.0338326827118673	0.449112104246552	0.0059	0.0074	0.0797	0.0191	0.0455	0.0181	0.0189	0.0297	0.0023	0.0321	0.046	0.1412	0.0041	0.0473	0.1047	0.0172	0.0197	0.0041	0.0027	0.0157	0.0193	0.1234	0.0305	0.1109	0.0482	0.0018
9	rs79919875	132664966	1.04	0.0702833737600549	1.07	0.184406357471863	0.0329373408159351	0.434515925151015	0.0059	0.0074	0.0797	0.0191	0.0455	0.0181	0.0189	0.0296	0.0023	0.0321	0.046	0.1412	0.004	0.0473	0.1047	0.0172	0.0197	0.0041	0.0027	0.0157	0.0193	0.1235	0.0305	0.111	0.0482	0.0018
9	rs11794695	132665110	1.04	0.0702833737600549	1.07	0.184406357471863	0.0329250234443053	0.438616383828987	0.0059	0.0074	0.0797	0.0191	0.0454	0.0181	0.0189	0.0296	0.0023	0.0321	0.046	0.1412	0.004	0.0473	0.1047	0.0172	0.0197	0.0041	0.0027	0.0157	0.0193	0.1235	0.0305	0.111	0.0482	0.0018
9	rs72757236	132665789	1.04	0.0702833737600549	1.07	0.184406357471863	0.0315657743384233	0.438086714790949	0.0059	0.0073	0.0798	0.0192	0.0454	0.0181	0.0189	0.0296	0.0023	0.0321	0.046	0.1412	0.004	0.0473	0.1047	0.0172	0.0197	0.0041	0.0027	0.0158	0.0193	0.1235	0.0305	0.1111	0.0482	0.0018
9	rs7044285	132666628	1.04	0.0702833737600549	1.07	0.184406357471863	0.0297503225470219	0.428845307047867	0.006	0.0073	0.0797	0.0192	0.0454	0.0181	0.019	0.0297	0.0023	0.0321	0.0459	0.1413	0.004	0.0473	0.1046	0.0172	0.0197	0.0041	0.0027	0.0158	0.0193	0.1235	0.0304	0.1111	0.0482	0.0018
9	rs77988508	132671178	1.05	0.0578850268271129	1.07	0.184406357471863	0.00892646849914196	0.296818168391985	0.0059	0.0071	0.0801	0.0189	0.0441	0.0179	0.0191	0.0289	0.0024	0.0319	0.0457	0.1429	0.0042	0.0464	0.1061	0.0164	0.0197	0.004	0.0026	0.0155	0.0183	0.1259	0.0304	0.1119	0.0471	0.002
9	rs112757767	132673289	1.05	0.0578850268271129	1.08	0.159408631830651	0.00756007621960556	0.248235742009715	0.0059	0.0071	0.0801	0.0189	0.044	0.0179	0.0191	0.0288	0.0024	0.0319	0.0457	0.143	0.0042	0.0463	0.1062	0.0163	0.0197	0.004	0.0026	0.0155	0.0182	0.1262	0.0304	0.112	0.0469	0.0021
9	rs6478927	132675694	1.05	0.0578850268271129	1.08	0.159408631830651	0.00883681355350604	0.270288906856243	0.0059	0.0071	0.0802	0.0188	0.0438	0.0178	0.0192	0.0287	0.0024	0.0319	0.0456	0.1433	0.0042	0.0462	0.1065	0.0162	0.0197	0.004	0.0026	0.0155	0.0181	0.1264	0.0304	0.1121	0.0468	0.0021
9	rs71499495	132678428	1.05	0.0578850268271129	1.08	0.159408631830651	0.00785648709361854	0.251945265711703	0.0059	0.0071	0.0802	0.0188	0.0437	0.0178	0.0192	0.0287	0.0025	0.0319	0.0456	0.1434	0.0043	0.0461	0.1066	0.0161	0.0197	0.004	0.0026	0.0155	0.018	0.1264	0.0304	0.1121	0.0468	0.0021
9	rs116889582	132686976	1.05	0.0578850268271129	1.08	0.159408631830651	0.00761866092586389	0.249807351088719	0.0059	0.0071	0.0802	0.0189	0.0437	0.0178	0.0192	0.0286	0.0025	0.0319	0.0456	0.1434	0.0043	0.0461	0.1067	0.0161	0.0197	0.004	0.0026	0.0155	0.018	0.1264	0.0304	0.112	0.0468	0.0021
9	rs115197364	132699690	1.05	0.0578850268271129	1.08	0.159408631830651	0.00803418282582982	0.243874340919409	0.0059	0.0071	0.0802	0.0189	0.0436	0.0177	0.0192	0.0286	0.0025	0.0319	0.0456	0.1435	0.0043	0.046	0.1068	0.0161	0.0197	0.004	0.0026	0.0154	0.0179	0.1265	0.0305	0.112	0.0468	0.0022
9	rs78842928	132701002	1.05	0.0578850268271129	1.08	0.159408631830651	0.00881802648335546	0.245437141713546	0.0059	0.0071	0.0801	0.0189	0.0436	0.0177	0.0192	0.0286	0.0025	0.0319	0.0456	0.1436	0.0043	0.046	0.1068	0.016	0.0198	0.004	0.0027	0.0154	0.0179	0.1264	0.0305	0.112	0.0468	0.0022
9	rs79856874	132707108	1.05	0.0578850268271129	1.08	0.159408631830651	0.0078307373105216	0.215551191397462	0.0059	0.0071	0.0801	0.0189	0.0435	0.0177	0.0191	0.0286	0.0026	0.0319	0.0456	0.1436	0.0043	0.046	0.1068	0.016	0.0198	0.004	0.0027	0.0154	0.0179	0.1264	0.0305	0.112	0.0468	0.0022
9	rs17519205	132720770	1.05	0.0578850268271129	1.08	0.159408631830651	0.00838070602660282	0.179466921138837	0.0059	0.0072	0.0803	0.019	0.0428	0.0176	0.019	0.0283	0.0028	0.0319	0.0452	0.1438	0.0045	0.0457	0.1072	0.0157	0.0197	0.0039	0.0028	0.0155	0.0176	0.1263	0.0311	0.1119	0.0469	0.0024
9	rs12115844	132720869	1.05	0.0578850268271129	1.07	0.184406357471863	0.00824610399652757	0.168506434272203	0.0059	0.0072	0.0803	0.019	0.0428	0.0176	0.019	0.0283	0.0028	0.0319	0.0452	0.1438	0.0045	0.0457	0.1072	0.0157	0.0197	0.0039	0.0028	0.0155	0.0176	0.1263	0.0311	0.112	0.0469	0.0024
9	rs75471543	132734283	1.05	0.0578850268271129	1.07	0.184406357471863	0.00772838383933226	0.142655642474505	0.006	0.0072	0.0805	0.0191	0.0424	0.0176	0.019	0.0282	0.0028	0.0319	0.0451	0.1439	0.0045	0.0457	0.1071	0.0157	0.0196	0.004	0.0029	0.0156	0.0177	0.126	0.0312	0.1121	0.0469	0.0024
9	rs62583655	132737856	1.05	0.0578850268271129	1.07	0.184406357471863	0.00796881927565116	0.150154294629113	0.006	0.0072	0.0805	0.0191	0.0424	0.0176	0.019	0.0282	0.0028	0.0319	0.0451	0.1439	0.0045	0.0457	0.107	0.0157	0.0196	0.004	0.0029	0.0156	0.0177	0.1261	0.0312	0.1122	0.047	0.0024
9	rs41304844	132740954	1.05	0.0578850268271129	1.07	0.184406357471863	0.00770718982663561	0.147608008188016	0.006	0.0072	0.0805	0.0191	0.0423	0.0176	0.019	0.0282	0.0028	0.0319	0.0451	0.1439	0.0045	0.0457	0.107	0.0157	0.0196	0.004	0.0029	0.0156	0.0177	0.126	0.0313	0.1122	0.047	0.0025
9	rs117940831	132742777	1.05	0.0578850268271129	1.07	0.184406357471863	0.00779223385772548	0.147984245880633	0.006	0.0072	0.0805	0.0191	0.0423	0.0176	0.019	0.0282	0.0029	0.0319	0.0451	0.144	0.0045	0.0457	0.107	0.0157	0.0196	0.004	0.0029	0.0156	0.0177	0.126	0.0313	0.1122	0.047	0.0025
9	rs79535844	132751151	1.05	0.0578850268271129	1.07	0.184406357471863	0.0121061358615832	0.143027266924976	0.0061	0.0072	0.0804	0.0192	0.0421	0.0175	0.019	0.0282	0.003	0.0318	0.0453	0.1441	0.0046	0.0453	0.1069	0.0155	0.0192	0.0041	0.0031	0.0155	0.0174	0.1259	0.0316	0.1126	0.0472	0.0026
9	rs112353686	132754512	1.05	0.0578850268271129	1.08	0.159408631830651	0.0128437111159923	0.148832041487617	0.0061	0.0072	0.0804	0.0193	0.0421	0.0175	0.019	0.0282	0.003	0.0318	0.0453	0.1441	0.0046	0.0453	0.1069	0.0155	0.0192	0.0041	0.0031	0.0155	0.0174	0.1259	0.0316	0.1126	0.0472	0.0026
9	rs7019010	132756270	1.05	0.0578850268271129	1.08	0.159408631830651	0.0133430313354484	0.165853107349619	0.0061	0.0072	0.0804	0.0193	0.0421	0.0175	0.019	0.0282	0.003	0.0318	0.0453	0.1441	0.0046	0.0453	0.1069	0.0155	0.0192	0.0041	0.0031	0.0155	0.0174	0.1259	0.0316	0.1126	0.0472	0.0026
9	rs2417202	132758347	1.05	0.0578850268271129	1.08	0.159408631830651	0.0135817959295665	0.157404973625127	0.0061	0.0072	0.0803	0.0193	0.0421	0.0175	0.019	0.0282	0.003	0.0318	0.0453	0.1441	0.0046	0.0453	0.1069	0.0155	0.0192	0.0041	0.0031	0.0156	0.0174	0.1259	0.0316	0.1126	0.0472	0.0026
9	rs117049665	132765051	1.05	0.0578850268271129	1.08	0.159408631830651	0.0117523810586243	0.122506652000453	0.0061	0.0072	0.0802	0.0193	0.0421	0.0175	0.019	0.0281	0.003	0.0318	0.0453	0.1442	0.0046	0.0453	0.1068	0.0155	0.0192	0.0041	0.0031	0.0156	0.0174	0.1259	0.0317	0.1126	0.0472	0.0026
9	rs78668205	132773094	1.05	0.0578850268271129	1.08	0.159408631830651	0.0143983924661465	0.104273747164463	0.0062	0.0072	0.08	0.0193	0.0419	0.0176	0.019	0.0281	0.0031	0.0319	0.0454	0.1442	0.0047	0.0453	0.1067	0.0155	0.0192	0.004	0.0032	0.0155	0.0172	0.1258	0.0318	0.1125	0.0472	0.0027
9	rs75213728	132779728	1.05	0.0578850268271129	1.08	0.159408631830651	0.0171668227608395	0.0727249699591535	0.0064	0.0072	0.0796	0.0194	0.0423	0.0176	0.019	0.0279	0.0031	0.0318	0.0455	0.1444	0.0048	0.0453	0.1062	0.0155	0.0193	0.0041	0.0034	0.0154	0.0169	0.1255	0.0319	0.1124	0.0471	0.0028
9	rs10819588	132782330	1.05	0.0578850268271129	1.08	0.159408631830651	0.0231358353535381	0.102381705502279	0.0065	0.0073	0.0793	0.0194	0.0422	0.0177	0.019	0.0279	0.0032	0.032	0.0457	0.1446	0.0049	0.0453	0.106	0.0154	0.0193	0.0042	0.0035	0.0154	0.0167	0.1253	0.032	0.1123	0.0471	0.003
9	rs11793428	132784098	1.05	0.0578850268271129	1.08	0.159408631830651	0.0220054957392205	0.0750991219077738	0.0065	0.0073	0.0793	0.0194	0.0422	0.0177	0.019	0.0279	0.0032	0.032	0.0457	0.1446	0.0049	0.0452	0.106	0.0154	0.0194	0.0042	0.0035	0.0154	0.0167	0.1253	0.032	0.1123	0.0471	0.003
9	rs73672538	132793531	1.05	0.0578850268271129	1.08	0.159408631830651	0.0383179620641283	0.0426802090410908	0.0067	0.0073	0.0792	0.0194	0.0418	0.0178	0.0189	0.0277	0.0033	0.0323	0.046	0.1446	0.005	0.0451	0.1058	0.0153	0.0194	0.0044	0.0038	0.0153	0.0162	0.1248	0.0324	0.1124	0.0472	0.0031
9	rs10988573	132793840	1.05	0.0578850268271129	1.08	0.159408631830651	0.0388818834463054	0.035686195080302	0.0067	0.0073	0.0792	0.0194	0.0418	0.0178	0.0189	0.0277	0.0033	0.0324	0.046	0.1446	0.005	0.0451	0.1058	0.0153	0.0194	0.0044	0.0038	0.0153	0.0162	0.1247	0.0324	0.1123	0.0472	0.0031
9	rs484909	132794238	1.05	0.0578850268271129	1.08	0.159408631830651	0.0397735479804774	0.0372745871565711	0.0068	0.0073	0.0792	0.0194	0.0417	0.0178	0.0189	0.0277	0.0033	0.0324	0.046	0.1446	0.005	0.0451	0.1059	0.0152	0.0195	0.0044	0.0039	0.0153	0.0161	0.1247	0.0324	0.1123	0.0472	0.0031
9	rs11794339	132801374	1.05	0.0578850268271129	1.08	0.159408631830651	0.0526347425233728	0.0496185149648115	0.0068	0.0073	0.0793	0.0195	0.0416	0.0179	0.0189	0.0276	0.0033	0.0326	0.046	0.1447	0.005	0.045	0.1057	0.0152	0.0195	0.0045	0.004	0.0152	0.0159	0.1243	0.0325	0.1124	0.0473	0.0032
9	rs13297243	132807905	1.05	0.0578850268271129	1.08	0.159408631830651	0.0591921378935287	0.0485304296482857	0.0068	0.0073	0.0794	0.0195	0.0415	0.0179	0.0188	0.0276	0.0033	0.0327	0.046	0.1448	0.005	0.045	0.1057	0.0152	0.0196	0.0045	0.004	0.0152	0.0159	0.1242	0.0325	0.1123	0.0473	0.0032
9	rs10819591	132812361	1.05	0.0578850268271129	1.08	0.159408631830651	0.0575360973063529	0.0378110296705107	0.0068	0.0073	0.0794	0.0195	0.0415	0.0179	0.0188	0.0276	0.0033	0.0327	0.046	0.1448	0.005	0.045	0.1057	0.0152	0.0196	0.0045	0.004	0.0152	0.0159	0.1242	0.0325	0.1123	0.0473	0.0032
9	rs75945766	132815536	1.05	0.0578850268271129	1.08	0.159408631830651	0.0546822321024157	0.0373815974340886	0.0068	0.0073	0.0794	0.0195	0.0415	0.0179	0.0188	0.0276	0.0033	0.0327	0.046	0.1448	0.005	0.0449	0.1057	0.0151	0.0196	0.0045	0.004	0.0152	0.0159	0.1241	0.0326	0.1122	0.0473	0.0032
9	rs111517692	132816672	1.05	0.0578850268271129	1.08	0.159408631830651	0.0547170913841881	0.0351116939589534	0.0068	0.0073	0.0794	0.0195	0.0415	0.0179	0.0188	0.0276	0.0033	0.0327	0.046	0.1449	0.005	0.0449	0.1057	0.0151	0.0196	0.0045	0.004	0.0152	0.0159	0.1241	0.0326	0.1122	0.0473	0.0032
9	rs10819596	132829354	1.05	0.0578850268271129	1.08	0.159408631830651	0.0518740759584134	0.0332614138725438	0.0068	0.0073	0.0796	0.0196	0.0416	0.0179	0.0189	0.0276	0.0034	0.0328	0.0461	0.145	0.005	0.0448	0.1057	0.0151	0.0196	0.0045	0.004	0.0153	0.0159	0.1238	0.0326	0.1119	0.0472	0.0032
9	rs62583870	132836875	1.05	0.0578850268271129	1.09	0.136985182682918	0.0503419956855529	0.0301833888372973	0.0069	0.0073	0.0795	0.0196	0.0416	0.0179	0.0189	0.0276	0.0034	0.0329	0.0461	0.145	0.005	0.0449	0.1055	0.015	0.0196	0.0045	0.004	0.0153	0.0159	0.1237	0.0326	0.1118	0.0472	0.0032
9	rs12380103	132837130	1.05	0.0578850268271129	1.09	0.136985182682918	0.0511708148365153	0.0295075739799362	0.0069	0.0073	0.0795	0.0197	0.0416	0.0179	0.019	0.0276	0.0034	0.0329	0.0461	0.145	0.005	0.0449	0.1054	0.0151	0.0196	0.0045	0.004	0.0153	0.0159	0.1236	0.0327	0.1118	0.0472	0.0032
9	Affx-33306344	132838016	1.05	0.0578850268271129	1.09	0.136985182682918	0.0485666306796529	0.0228908869856436	0.0069	0.0073	0.0795	0.0196	0.0416	0.0179	0.019	0.0277	0.0034	0.033	0.046	0.145	0.005	0.0449	0.1053	0.0151	0.0196	0.0045	0.004	0.0153	0.0158	0.1236	0.0327	0.1118	0.0472	0.0032
9	rs640343	132848699	1.05	0.0578850268271129	1.09	0.136985182682918	0.0433466600557118	0.0061670571561986	0.007	0.0073	0.0795	0.0195	0.0417	0.0178	0.0189	0.0276	0.0034	0.0333	0.0461	0.1452	0.0051	0.0448	0.1052	0.015	0.0195	0.0045	0.004	0.0153	0.0158	0.1235	0.0327	0.1117	0.0471	0.0033
9	rs1407568	132852101	1.05	0.0578850268271129	1.09	0.136985182682918	0.0431236379814604	0.00632164384149818	0.007	0.0073	0.0794	0.0195	0.0417	0.0178	0.0189	0.0276	0.0034	0.0333	0.0461	0.1451	0.0051	0.0448	0.1052	0.015	0.0195	0.0045	0.004	0.0153	0.0158	0.1235	0.0327	0.1117	0.0471	0.0033
9	rs78960520	132855696	1.05	0.0578850268271129	1.09	0.136985182682918	0.0409794098522803	0.00520146073521423	0.007	0.0073	0.0794	0.0195	0.0417	0.0178	0.019	0.0276	0.0034	0.0333	0.0461	0.1452	0.005	0.0448	0.1052	0.0151	0.0195	0.0045	0.004	0.0153	0.0158	0.1236	0.0327	0.1116	0.0471	0.0033
9	rs887536	132866906	1.05	0.0578850268271129	1.09	0.136985182682918	0.0377868140320273	0.0052617763805196	0.007	0.0073	0.0794	0.0195	0.0417	0.0177	0.0189	0.0276	0.0035	0.0336	0.0461	0.1452	0.005	0.0448	0.1052	0.015	0.0194	0.0044	0.004	0.0153	0.0157	0.1236	0.0328	0.1115	0.0471	0.0033
9	rs77552588	132868477	1.05	0.0578850268271129	1.09	0.136985182682918	0.0379632943451165	0.00512161637584443	0.007	0.0073	0.0794	0.0194	0.0416	0.0177	0.0189	0.0276	0.0035	0.0336	0.0461	0.1452	0.0051	0.0448	0.1052	0.015	0.0194	0.0045	0.004	0.0153	0.0157	0.1235	0.0328	0.1115	0.0471	0.0033
9	rs11788668	132869204	1.05	0.0578850268271129	1.09	0.136985182682918	0.0379361065268498	0.00469424179539084	0.007	0.0073	0.0794	0.0194	0.0416	0.0177	0.0189	0.0276	0.0035	0.0337	0.0461	0.1452	0.0051	0.0448	0.1052	0.015	0.0194	0.0045	0.004	0.0153	0.0157	0.1235	0.0328	0.1115	0.0471	0.0033
9	rs118182843	132869981	1.05	0.0578850268271129	1.09	0.136985182682918	0.0378817712649095	0.00473227149827644	0.007	0.0073	0.0794	0.0194	0.0416	0.0177	0.0189	0.0276	0.0035	0.0337	0.0461	0.1452	0.0051	0.0448	0.1052	0.015	0.0194	0.0045	0.004	0.0153	0.0157	0.1235	0.0328	0.1115	0.0471	0.0033
9	rs13297928	132874517	1.05	0.0578850268271129	1.09	0.136985182682918	0.0375973934888204	0.0063438926156758	0.007	0.0073	0.0794	0.0194	0.0416	0.0177	0.0189	0.0276	0.0035	0.0337	0.0461	0.1453	0.0051	0.0448	0.1052	0.015	0.0193	0.0045	0.004	0.0153	0.0157	0.1235	0.0328	0.1115	0.0471	0.0033
9	rs75891532	132878468	1.05	0.0578850268271129	1.09	0.136985182682918	0.0384412628670781	0.00677445468628211	0.007	0.0073	0.0794	0.0194	0.0416	0.0177	0.0189	0.0276	0.0035	0.0337	0.0461	0.1453	0.0051	0.0448	0.1052	0.015	0.0193	0.0044	0.004	0.0153	0.0157	0.1235	0.0328	0.1117	0.0471	0.0033
9	rs117071221	132880618	1.05	0.0578850268271129	1.09	0.136985182682918	0.038482423925257	0.00712488612769719	0.007	0.0073	0.0794	0.0194	0.0416	0.0177	0.0189	0.0276	0.0035	0.0337	0.0461	0.1453	0.0051	0.0448	0.1052	0.015	0.0193	0.0044	0.004	0.0153	0.0157	0.1235	0.0328	0.1117	0.0471	0.0033
9	rs12347344	132886436	1.05	0.0578850268271129	1.09	0.136985182682918	0.0384961510355621	0.00736365905494674	0.007	0.0073	0.0793	0.0194	0.0416	0.0177	0.0189	0.0276	0.0035	0.0337	0.0461	0.1452	0.0051	0.0448	0.1052	0.015	0.0193	0.0045	0.004	0.0154	0.0157	0.1235	0.0328	0.1117	0.0471	0.0033
9	rs7031307	132889319	1.05	0.0578850268271129	1.09	0.136985182682918	0.0385648372848804	0.00693683509615625	0.007	0.0073	0.0793	0.0194	0.0416	0.0177	0.0189	0.0276	0.0035	0.0337	0.0461	0.1452	0.0051	0.0448	0.1052	0.015	0.0193	0.0045	0.004	0.0153	0.0157	0.1235	0.0328	0.1118	0.0471	0.0033
9	rs10760657	132890557	1.05	0.0578850268271129	1.09	0.136985182682918	0.0374355565706336	0.00672843135079325	0.007	0.0073	0.0794	0.0194	0.0416	0.0177	0.0189	0.0275	0.0035	0.0337	0.0461	0.1451	0.0051	0.0448	0.1052	0.015	0.0193	0.0045	0.004	0.0153	0.0157	0.1235	0.0327	0.1118	0.0471	0.0033
9	rs41279176	132895434	1.08	0.0307113420574436	1.09	0.136985182682918	0.182302691577962	0.131762517932538	0.0083	0.0083	0.0803	0.019	0.0429	0.0172	0.0186	0.0279	0.0042	0.0359	0.0457	0.1422	0.0078	0.0435	0.1039	0.0148	0.0196	0.005	0.0048	0.0161	0.015	0.1208	0.0326	0.1103	0.0447	0.0043
9	rs73541568	132897577	1.08	0.0307113420574436	1.09	0.136985182682918	0.555935511065692	0.323353680398268	0.0089	0.0089	0.081	0.019	0.0436	0.017	0.0185	0.0277	0.0045	0.0373	0.0457	0.1408	0.009	0.043	0.1032	0.0147	0.0197	0.0053	0.0051	0.0161	0.0147	0.1195	0.0325	0.1098	0.0435	0.0048
9	rs2240913	132898193	1.08	0.0307113420574436	1.08	0.159408631830651	0.567062103102549	0.332387600426347	0.009	0.0089	0.081	0.0189	0.0437	0.017	0.0186	0.0277	0.0045	0.0373	0.0457	0.1407	0.009	0.043	0.1032	0.0146	0.0199	0.0053	0.0051	0.0162	0.0146	0.1194	0.0325	0.1098	0.0436	0.0049
9	rs3814544	132899394	1.08	0.0307113420574436	1.08	0.159408631830651	0.571891025026475	0.336439597271286	0.009	0.009	0.0811	0.0189	0.0437	0.0169	0.0186	0.0277	0.0045	0.0374	0.0457	0.1406	0.0091	0.043	0.1031	0.0147	0.02	0.0052	0.0051	0.0161	0.0146	0.1194	0.0324	0.1098	0.0435	0.0049
9	rs1306	132900076	1.08	0.0307113420574436	1.07	0.184406357471863	0.564988880842216	0.340012193613999	0.009	0.009	0.081	0.019	0.0436	0.017	0.0187	0.0277	0.0045	0.0374	0.0457	0.1406	0.009	0.0431	0.1031	0.0147	0.02	0.0053	0.0051	0.0162	0.0146	0.1194	0.0324	0.1098	0.0434	0.0049
9	rs13289930	132907137	1.08	0.0307113420574436	1.07	0.184406357471863	0.627241748153872	0.396023581955076	0.0091	0.0091	0.0811	0.0186	0.0433	0.0167	0.0186	0.0277	0.0044	0.0382	0.0455	0.1402	0.0092	0.044	0.1033	0.0146	0.0198	0.0052	0.0052	0.0164	0.0147	0.1193	0.0318	0.1091	0.0438	0.0051
9	rs76676157	132909589	1.09	0.0244129772860817	1.07	0.184406357471863	0.654936257455025	0.400926996813227	0.0091	0.0091	0.0812	0.0186	0.0433	0.0168	0.0186	0.0276	0.0044	0.0383	0.0455	0.1399	0.0092	0.0441	0.1033	0.0145	0.0198	0.0051	0.0052	0.0164	0.0148	0.1191	0.0318	0.109	0.0438	0.0051
9	rs7850761	132911491	1.09	0.0244129772860817	1.07	0.184406357471863	0.65844520993602	0.392421213974657	0.0091	0.0092	0.0812	0.0186	0.0433	0.0168	0.0185	0.0276	0.0044	0.0384	0.0455	0.1398	0.0092	0.0442	0.1032	0.0145	0.0197	0.0051	0.0052	0.0164	0.0149	0.1191	0.0318	0.1091	0.0438	0.0051
9	rs7853946	132917676	NA	NA	NA	NA	0.689966145784655	0.432931419207759	0.009	0.0094	0.0815	0.0186	0.0437	0.0167	0.018	0.0275	0.0044	0.0393	0.0457	0.1388	0.0092	0.0448	0.1024	0.0142	0.0195	0.005	0.0051	0.0166	0.0154	0.1186	0.0321	0.109	0.044	0.0052
9	rs12335578	132921702	NA	NA	NA	NA	0.721323247884679	0.440869379095405	0.009	0.0095	0.0818	0.0185	0.044	0.0166	0.0179	0.0273	0.0044	0.0399	0.0458	0.1383	0.0093	0.0449	0.1018	0.0142	0.0193	0.005	0.0051	0.0166	0.0157	0.1183	0.0322	0.1091	0.044	0.0052
9	rs11789529	132926691	NA	NA	NA	NA	0.811015372761469	0.485469178457945	0.009	0.0097	0.0819	0.0185	0.0443	0.0165	0.0178	0.0269	0.0043	0.0405	0.0458	0.1379	0.0094	0.045	0.1012	0.0143	0.0192	0.005	0.0052	0.0166	0.0162	0.1175	0.0323	0.1094	0.044	0.0053
9	rs10988625	132927568	NA	NA	NA	NA	0.832596823211542	0.54931633183384	0.009	0.0097	0.0819	0.0184	0.0443	0.0165	0.0178	0.0269	0.0043	0.0406	0.0458	0.1378	0.0094	0.045	0.1012	0.0143	0.0191	0.005	0.0052	0.0166	0.0162	0.1173	0.0323	0.1095	0.044	0.0053
9	rs12376641	132930078	NA	NA	NA	NA	0.903469043563398	0.606988351432865	0.0089	0.0096	0.0819	0.0184	0.0444	0.0165	0.0178	0.0269	0.0043	0.0407	0.0458	0.138	0.0093	0.045	0.1009	0.0144	0.0191	0.005	0.0052	0.0166	0.0164	0.1171	0.0323	0.1095	0.0439	0.0052
9	rs3824542	132936132	NA	NA	NA	NA	0.949119644205039	0.555639173350872	0.0088	0.0096	0.082	0.0185	0.0444	0.0168	0.018	0.0268	0.0042	0.0409	0.0458	0.1386	0.0093	0.045	0.1004	0.0144	0.019	0.005	0.0051	0.0167	0.0167	0.1163	0.0325	0.1093	0.0438	0.0051
9	rs10988632	132941047	NA	NA	NA	NA	0.953407791384045	0.575990342610312	0.0088	0.0097	0.0822	0.0185	0.0444	0.0168	0.018	0.0266	0.0042	0.041	0.0458	0.1383	0.0093	0.045	0.1004	0.0144	0.0189	0.005	0.0051	0.0168	0.0169	0.1163	0.0325	0.1094	0.0438	0.0051
9	rs78795763	132945266	NA	NA	NA	NA	0.639498901252407	0.400410066384862	0.0088	0.0096	0.0823	0.0184	0.046	0.0173	0.0183	0.0264	0.0041	0.0432	0.0443	0.1364	0.0089	0.0448	0.099	0.0154	0.0182	0.0051	0.0049	0.0167	0.0179	0.1156	0.0337	0.1089	0.0438	0.005
9	rs79199260	132946644	1.12	0.0115632168117458	1.07	0.184406357471863	0.307681046338144	0.42476963174179	0.0086	0.0095	0.0821	0.0182	0.0473	0.0176	0.0182	0.0265	0.0041	0.0449	0.0426	0.1352	0.0082	0.0448	0.098	0.0158	0.0173	0.0055	0.0047	0.0169	0.0189	0.1156	0.0346	0.1085	0.0443	0.0049
9	rs4424362	132947520	1.12	0.0115632168117458	1.07	0.184406357471863	0.282160105900319	0.384349363002123	0.0086	0.0095	0.0822	0.0182	0.0474	0.0176	0.0182	0.0265	0.0041	0.045	0.0426	0.1353	0.0081	0.0447	0.098	0.0158	0.0173	0.0055	0.0047	0.0169	0.019	0.1156	0.0346	0.1085	0.0443	0.0049
9	rs77949928	132953884	1.12	0.0115632168117458	1.07	0.184406357471863	0.24963407231474	0.433855526013358	0.0086	0.0095	0.0821	0.018	0.0478	0.0176	0.018	0.0267	0.004	0.045	0.0425	0.1348	0.008	0.045	0.0976	0.0159	0.0171	0.0056	0.0046	0.017	0.0193	0.1154	0.0347	0.1086	0.0447	0.0049
9	rs71501110	132954668	1.12	0.0115632168117458	1.07	0.184406357471863	0.244547017983422	0.425426289504591	0.0086	0.0095	0.0821	0.018	0.0478	0.0176	0.018	0.0267	0.004	0.045	0.0425	0.1348	0.008	0.045	0.0975	0.0159	0.0171	0.0056	0.0046	0.017	0.0193	0.1154	0.0347	0.1086	0.0447	0.0049
9	rs740918	132955172	1.12	0.0115632168117458	1.07	0.184406357471863	0.238054232814529	0.411954795299882	0.0086	0.0095	0.0821	0.018	0.0478	0.0176	0.018	0.0267	0.004	0.045	0.0425	0.1348	0.008	0.0451	0.0975	0.0159	0.0171	0.0056	0.0046	0.017	0.0193	0.1155	0.0348	0.1086	0.0447	0.0049
9	rs72759197	132963930	1.12	0.0115632168117458	1.06	0.212122118160079	0.208352295710582	0.432535535055125	0.0086	0.0093	0.0821	0.018	0.0479	0.0177	0.018	0.0267	0.0039	0.0453	0.0422	0.1348	0.0078	0.0456	0.0968	0.016	0.017	0.0056	0.0046	0.0168	0.0191	0.1154	0.0351	0.1082	0.0455	0.005
9	rs75835785	132964267	1.12	0.0115632168117458	1.06	0.212122118160079	0.204780253973643	0.432271666213105	0.0086	0.0093	0.0821	0.018	0.0479	0.0177	0.018	0.0267	0.0039	0.0454	0.0422	0.1348	0.0078	0.0456	0.0968	0.016	0.017	0.0056	0.0046	0.0168	0.0191	0.1154	0.0351	0.1082	0.0455	0.005
9	rs1891302	132970937	1.12	0.0115632168117458	1.04	0.276253925711104	0.185795842068776	0.388827975028537	0.0087	0.0093	0.0821	0.018	0.048	0.0177	0.018	0.0267	0.0039	0.0454	0.0422	0.1348	0.0077	0.0457	0.0966	0.016	0.017	0.0056	0.0046	0.0168	0.0191	0.1154	0.0351	0.1082	0.0457	0.005
9	rs7023210	132972156	1.12	0.0115632168117458	1.02	0.35283343175317	0.176698598661431	0.381286683764506	0.0087	0.0093	0.0821	0.018	0.048	0.0177	0.018	0.0267	0.0039	0.0454	0.0422	0.1348	0.0077	0.0457	0.0966	0.016	0.017	0.0056	0.0046	0.0168	0.0191	0.1154	0.0351	0.1082	0.0457	0.005
9	rs4836695	132976539	1.12	0.0115632168117458	1.01	0.39608418712213	0.181859502965903	0.382306817046772	0.0086	0.0093	0.082	0.018	0.048	0.0177	0.018	0.0268	0.004	0.0455	0.0422	0.1347	0.0077	0.0458	0.0966	0.016	0.0169	0.0056	0.0046	0.0168	0.0191	0.1153	0.0351	0.1082	0.0457	0.005
9	rs113151584	132978560	1.12	0.0115632168117458	1.01	0.39608418712213	0.180791030153092	0.396281241577212	0.0086	0.0093	0.082	0.018	0.048	0.0177	0.018	0.0268	0.004	0.0455	0.0421	0.1347	0.0077	0.0458	0.0965	0.016	0.0169	0.0056	0.0046	0.0168	0.0191	0.1153	0.0351	0.1082	0.0457	0.005
9	rs55716566	132981255	1.13	0.008831401728466	1	0.442785362986439	0.180938189874966	0.384221615014929	0.0085	0.0092	0.082	0.018	0.048	0.0177	0.0181	0.0268	0.0039	0.0455	0.0421	0.1348	0.0077	0.0458	0.0964	0.016	0.0169	0.0056	0.0046	0.0169	0.0192	0.1154	0.0352	0.1083	0.0456	0.005
9	rs10819618	132987419	1.13	0.008831401728466	1	0.442785362986439	0.181122236654324	0.375435750307716	0.0085	0.0092	0.082	0.018	0.048	0.0177	0.0182	0.0268	0.0039	0.0454	0.0419	0.1349	0.0076	0.0457	0.0963	0.0159	0.017	0.0056	0.0046	0.0169	0.0192	0.1155	0.0353	0.1084	0.0456	0.0049
9	rs35613953	132991895	1.13	0.008831401728466	1	0.442785362986439	0.176807511625055	0.379248704352578	0.0084	0.0091	0.082	0.0179	0.0481	0.0177	0.0182	0.0269	0.0039	0.0456	0.0418	0.1348	0.0076	0.0456	0.0962	0.016	0.017	0.0057	0.0045	0.017	0.0192	0.1155	0.0355	0.1086	0.0456	0.0048
9	rs10988648	132992062	1.13	0.008831401728466	1	0.442785362986439	0.171837717250641	0.380139944566492	0.0084	0.0091	0.082	0.0179	0.0481	0.0177	0.0182	0.0269	0.0038	0.0456	0.0418	0.1348	0.0076	0.0456	0.0961	0.016	0.017	0.0057	0.0045	0.017	0.0192	0.1155	0.0355	0.1086	0.0456	0.0048
9	rs7852859	132995160	1.13	0.008831401728466	1	0.442785362986439	0.258584665509436	0.515762793686857	0.0085	0.0091	0.0815	0.0178	0.0484	0.0176	0.0182	0.027	0.0039	0.0458	0.0416	0.1348	0.0075	0.0456	0.096	0.0156	0.0167	0.0058	0.0046	0.0171	0.0194	0.1156	0.0357	0.1086	0.0457	0.0049
9	rs1054879	132995768	1.13	0.008831401728466	1	0.442785362986439	0.23531329597539	0.452580736339843	0.0086	0.0091	0.0804	0.0178	0.0484	0.0176	0.0183	0.0276	0.0041	0.0461	0.041	0.1346	0.0076	0.0458	0.0956	0.0155	0.0167	0.0061	0.0046	0.0171	0.0195	0.1153	0.0358	0.1087	0.046	0.005
9	rs36073320	132996302	1.14	0.00667397486856553	1	0.442785362986439	0.298185219318354	0.442196105200238	0.0086	0.0087	0.0795	0.0179	0.0486	0.0181	0.0188	0.0284	0.0043	0.0464	0.0406	0.1336	0.0076	0.0459	0.0947	0.0157	0.0165	0.0066	0.0049	0.0173	0.0196	0.1148	0.0359	0.1081	0.0463	0.0053
9	rs41280142	132996337	1.15	0.00498952698628164	1	0.442785362986439	0.303403104910153	0.422670167038605	0.0086	0.0087	0.0795	0.0179	0.0487	0.0181	0.0188	0.0284	0.0043	0.0465	0.0405	0.1335	0.0076	0.046	0.0945	0.0158	0.0165	0.0066	0.005	0.0173	0.0196	0.1147	0.0359	0.1081	0.0463	0.0053
9	rs34954279	132996457	1.15	0.00498952698628164	1	0.442785362986439	0.334939666999781	0.425032262035792	0.0085	0.0087	0.0792	0.0179	0.0488	0.0181	0.0189	0.0285	0.0043	0.0466	0.0404	0.1333	0.0075	0.046	0.0942	0.0158	0.0165	0.0066	0.0051	0.0173	0.0195	0.1148	0.0358	0.1084	0.0463	0.0053
9	rs13300858	132996875	1.16	0.00368959424733411	1	0.442785362986439	0.504335078468983	0.439543715181825	0.0084	0.0084	0.0792	0.0181	0.0483	0.0184	0.0193	0.029	0.0045	0.0467	0.0399	0.1327	0.0076	0.046	0.0936	0.016	0.0165	0.0073	0.0055	0.0174	0.0194	0.1148	0.0351	0.1086	0.0466	0.0055
9	rs41316508	132996946	1.16	0.00368959424733411	1	0.442785362986439	0.543599414997437	0.438881282353612	0.0084	0.0084	0.0791	0.0181	0.048	0.0185	0.0193	0.029	0.0045	0.0466	0.0398	0.1325	0.0075	0.046	0.0935	0.016	0.0165	0.0075	0.0056	0.0174	0.0194	0.1157	0.0349	0.1086	0.0465	0.0055
9	rs114418161	132997135	1.16	0.00368959424733411	0.99	0.493036143459036	0.64318293250715	0.443391064740463	0.0084	0.0084	0.0791	0.0182	0.0477	0.0186	0.0195	0.029	0.0046	0.0464	0.0394	0.1321	0.0074	0.0457	0.0931	0.016	0.0165	0.0078	0.0058	0.0174	0.0194	0.1173	0.0346	0.1087	0.0463	0.0055
9	rs13710	132997775	1.17	0.00269820593529537	0.99	0.493036143459036	0.801997320554715	0.452847845910839	0.0083	0.0084	0.0781	0.0185	0.0484	0.0191	0.02	0.0295	0.0045	0.047	0.0392	0.1316	0.0073	0.0459	0.0922	0.0162	0.0165	0.0079	0.0059	0.0178	0.0199	0.116	0.0337	0.1087	0.0468	0.0054
9	rs79307495	133003291	NA	NA	NA	NA	0.548729104111607	0.380649487249056	0.0079	0.0086	0.0761	0.0186	0.05	0.0197	0.021	0.0298	0.0043	0.0487	0.0398	0.132	0.0064	0.0458	0.0912	0.0165	0.0169	0.0072	0.0053	0.0184	0.0211	0.1141	0.033	0.1076	0.048	0.0049
9	rs7867693	133003804	NA	NA	NA	NA	0.505792443066756	0.334227645271916	0.0079	0.0086	0.0761	0.0186	0.0501	0.0197	0.021	0.0298	0.0043	0.0488	0.0398	0.132	0.0063	0.0458	0.0912	0.0165	0.0169	0.0072	0.0053	0.0185	0.0211	0.114	0.033	0.1075	0.0481	0.0049
9	rs7868148	133003934	NA	NA	NA	NA	0.542287771984679	0.313911172123959	0.0079	0.0086	0.0761	0.0186	0.05	0.0197	0.021	0.0298	0.0043	0.0488	0.0398	0.132	0.0063	0.0458	0.0913	0.0165	0.0169	0.0072	0.0054	0.0185	0.0211	0.114	0.033	0.1075	0.048	0.0049
9	rs62586001	133005442	NA	NA	NA	NA	0.54826781977287	0.290674320126259	0.0079	0.0086	0.0759	0.0186	0.05	0.0197	0.021	0.0298	0.0043	0.0488	0.0398	0.1321	0.0063	0.0457	0.0913	0.0166	0.0169	0.0072	0.0054	0.0185	0.0211	0.114	0.033	0.1076	0.0479	0.0048
9	rs4553010	133011232	NA	NA	NA	NA	0.545569683457347	0.312225154572281	0.0079	0.0087	0.0757	0.0186	0.0501	0.0198	0.021	0.03	0.0044	0.0488	0.04	0.1321	0.0063	0.0455	0.0912	0.0166	0.0169	0.0072	0.0054	0.0185	0.0211	0.1138	0.033	0.1077	0.0478	0.0048
9	rs10988659	133014733	NA	NA	NA	NA	0.543074578265418	0.300975221670463	0.0079	0.0087	0.0757	0.0186	0.0501	0.0199	0.021	0.0301	0.0044	0.0488	0.04	0.132	0.0062	0.0455	0.0912	0.0167	0.017	0.0072	0.0054	0.0184	0.0211	0.1138	0.0331	0.1075	0.0479	0.0048
9	rs10119818	133021887	NA	NA	NA	NA	0.529707466030948	0.308981186909106	0.008	0.0088	0.0755	0.0186	0.0503	0.02	0.0211	0.0303	0.0044	0.0489	0.0402	0.1317	0.0061	0.0454	0.0909	0.0167	0.0169	0.0072	0.0054	0.0185	0.0212	0.1136	0.0332	0.107	0.0483	0.0048
9	rs79366318	133023677	NA	NA	NA	NA	0.525114717695657	0.311022509625061	0.008	0.0088	0.0755	0.0186	0.0503	0.0201	0.0212	0.0303	0.0044	0.0489	0.0402	0.1315	0.0061	0.0454	0.0908	0.0167	0.0169	0.0072	0.0054	0.0185	0.0212	0.1136	0.0333	0.1069	0.0484	0.0049
9	rs7028995	133025949	NA	NA	NA	NA	0.501868505952207	0.31874315921305	0.0081	0.0089	0.0754	0.0187	0.0504	0.0202	0.0213	0.0303	0.0044	0.0488	0.0402	0.1314	0.0061	0.0454	0.0907	0.0168	0.017	0.0072	0.0054	0.0185	0.0212	0.1136	0.0332	0.1068	0.0484	0.0049
9	rs6478955	133026640	NA	NA	NA	NA	0.482531516409769	0.364313935596438	0.0081	0.0091	0.0756	0.0186	0.0507	0.0204	0.0212	0.0301	0.0045	0.0495	0.0403	0.1304	0.006	0.0457	0.09	0.0167	0.0169	0.0071	0.0053	0.0188	0.0216	0.1132	0.0335	0.106	0.0488	0.0048
9	rs10819627	133029878	NA	NA	NA	NA	0.480921194828134	0.35129316611684	0.0081	0.0091	0.0757	0.0186	0.0507	0.0204	0.0212	0.0301	0.0045	0.0495	0.0403	0.1304	0.0059	0.0456	0.0898	0.0168	0.017	0.007	0.0053	0.0188	0.0217	0.1132	0.0335	0.1059	0.0488	0.0048
9	rs118004427	133044454	NA	NA	NA	NA	0.410786257474519	0.422407931480707	0.0081	0.0092	0.0758	0.0188	0.0511	0.0208	0.0216	0.0301	0.0045	0.0491	0.0404	0.1299	0.0059	0.0454	0.0895	0.0172	0.0172	0.0067	0.0052	0.0189	0.0219	0.1128	0.0333	0.1055	0.0491	0.0048
9	rs6478958	133048855	NA	NA	NA	NA	0.380118297955414	0.402996549047423	0.0081	0.0092	0.0759	0.0188	0.0512	0.0208	0.0216	0.0301	0.0045	0.0491	0.0404	0.1299	0.0059	0.0453	0.0896	0.0172	0.0173	0.0066	0.0052	0.0189	0.0219	0.1128	0.0332	0.1054	0.0491	0.0048
9	rs17521100	133052455	NA	NA	NA	NA	0.347652885550828	0.399505879599629	0.008	0.0092	0.0753	0.0189	0.0516	0.021	0.0217	0.0303	0.0045	0.0492	0.0404	0.1292	0.0058	0.0456	0.09	0.0173	0.0174	0.0063	0.0051	0.019	0.0222	0.1125	0.0334	0.1048	0.0492	0.0047
9	rs1418194	133054343	NA	NA	NA	NA	0.300520014062393	0.358913981861686	0.0079	0.0092	0.0753	0.019	0.0518	0.0211	0.0219	0.0303	0.0045	0.049	0.0405	0.1291	0.0057	0.0456	0.09	0.0174	0.0175	0.006	0.005	0.0192	0.0222	0.1125	0.0334	0.1047	0.0492	0.0046
9	rs4260979	133055949	NA	NA	NA	NA	0.273096439644256	0.332265036088405	0.0078	0.0092	0.0751	0.0191	0.0517	0.0213	0.0222	0.0303	0.0045	0.049	0.0407	0.129	0.0057	0.0456	0.0902	0.0175	0.0176	0.0059	0.0049	0.0193	0.0221	0.1121	0.0334	0.1046	0.0492	0.0046
9	rs35784841	133059300	NA	NA	NA	NA	0.278871352904468	0.347935013104007	0.0078	0.0093	0.0751	0.0191	0.0518	0.0213	0.0222	0.0304	0.0045	0.049	0.0408	0.129	0.0056	0.0457	0.09	0.0175	0.0176	0.0059	0.0049	0.0193	0.022	0.1119	0.0333	0.1047	0.0492	0.0046
9	rs72761260	133063070	NA	NA	NA	NA	0.272494776224492	0.333245919667993	0.0078	0.0093	0.0751	0.0191	0.0518	0.0213	0.0223	0.0304	0.0045	0.049	0.0409	0.129	0.0056	0.0456	0.09	0.0175	0.0176	0.0059	0.0049	0.0193	0.022	0.1119	0.0332	0.1047	0.0493	0.0046
9	rs7021965	133063108	NA	NA	NA	NA	0.26968115425873	0.334841650569436	0.0078	0.0093	0.0751	0.0191	0.0518	0.0213	0.0223	0.0304	0.0045	0.049	0.0409	0.129	0.0056	0.0456	0.09	0.0175	0.0176	0.0059	0.0049	0.0193	0.022	0.1119	0.0333	0.1047	0.0493	0.0046
9	rs76577761	133066939	NA	NA	NA	NA	0.284995510370875	0.390110222609675	0.0078	0.0093	0.0751	0.0192	0.0518	0.0213	0.0223	0.0304	0.0045	0.049	0.0409	0.1289	0.0056	0.0455	0.09	0.0176	0.0176	0.0058	0.0049	0.0193	0.022	0.112	0.0333	0.1047	0.0494	0.0046
9	rs7043796	133070040	NA	NA	NA	NA	0.264101280950748	0.424638333008418	0.0077	0.0092	0.0752	0.0194	0.0516	0.0214	0.0228	0.0301	0.0044	0.0485	0.0408	0.1281	0.0055	0.0451	0.09	0.0181	0.0176	0.0058	0.0048	0.0194	0.022	0.1125	0.0336	0.1048	0.0494	0.0045
9	rs10116688	133070582	NA	NA	NA	NA	0.273281710924485	0.452046641999105	0.0077	0.0092	0.0752	0.0194	0.0515	0.0215	0.0228	0.0301	0.0044	0.0484	0.0406	0.128	0.0055	0.0451	0.09	0.0182	0.0177	0.0058	0.0048	0.0195	0.0221	0.1127	0.0337	0.1048	0.0494	0.0045
9	rs56163132	133070766	NA	NA	NA	NA	0.293400263945461	0.456859467158725	0.0077	0.0092	0.0752	0.0194	0.0515	0.0215	0.0228	0.0301	0.0044	0.0483	0.0405	0.128	0.0055	0.0452	0.0901	0.0182	0.0177	0.0058	0.0048	0.0195	0.0221	0.1133	0.0331	0.1048	0.0496	0.0045
9	rs12335387	133072603	NA	NA	NA	NA	0.380173367565769	0.532543317198004	0.0078	0.0091	0.075	0.0194	0.0513	0.0216	0.0229	0.03	0.0044	0.0482	0.0403	0.1279	0.0055	0.045	0.0904	0.0182	0.0177	0.0057	0.0047	0.0195	0.0222	0.1133	0.033	0.1048	0.0496	0.0045
9	rs75330437	133072861	NA	NA	NA	NA	0.39924410674613	0.579968077151682	0.0078	0.0091	0.075	0.0194	0.0513	0.0216	0.0229	0.03	0.0044	0.0482	0.0402	0.1279	0.0055	0.045	0.0904	0.0182	0.0177	0.0057	0.0047	0.0195	0.0222	0.1133	0.033	0.1048	0.0496	0.0045
9	rs914977	133226582	NA	NA	NA	NA	0.345709279932507	0.473268374653041	0.0079	0.0099	0.0745	0.0202	0.054	0.0229	0.0245	0.0245	0.0027	0.0484	0.0395	0.1266	0.0038	0.0435	0.1054	0.0199	0.0191	0.004	0.0027	0.0194	0.0196	0.1107	0.0326	0.1043	0.0482	0.0033
9	rs944939	133229443	NA	NA	NA	NA	0.355589989023262	0.436101978623683	0.0079	0.01	0.0747	0.02	0.0543	0.0229	0.0244	0.0246	0.0026	0.0483	0.0394	0.1273	0.0036	0.0434	0.1059	0.0198	0.0189	0.0039	0.0025	0.0194	0.0195	0.1105	0.0324	0.1043	0.0483	0.0033
9	rs118171219	133229687	NA	NA	NA	NA	0.368860493684317	0.456993348180748	0.0079	0.01	0.0748	0.02	0.0543	0.0229	0.0244	0.0245	0.0026	0.0483	0.0394	0.1274	0.0036	0.0434	0.1059	0.0198	0.0189	0.0039	0.0025	0.0194	0.0195	0.1105	0.0324	0.1043	0.0483	0.0032
9	rs62579550	133235549	NA	NA	NA	NA	0.279105576958202	0.472052731375092	0.008	0.01	0.0755	0.0197	0.0545	0.0227	0.0242	0.0239	0.0025	0.0483	0.0397	0.1281	0.0034	0.0433	0.1069	0.0198	0.0188	0.0041	0.0023	0.0196	0.0194	0.1098	0.0328	0.1044	0.048	0.003
9	rs61748916	133235901	NA	NA	NA	NA	0.28513767945236	0.494057137409692	0.008	0.01	0.0755	0.0197	0.0545	0.0227	0.0242	0.0239	0.0025	0.0483	0.0397	0.1282	0.0034	0.0433	0.1069	0.0198	0.0187	0.0041	0.0023	0.0196	0.0194	0.1098	0.0328	0.1044	0.048	0.003
9	rs75174751	133240091	NA	NA	NA	NA	0.218457688114288	0.445118628872377	0.008	0.01	0.0757	0.0197	0.0546	0.0226	0.0242	0.0239	0.0024	0.0483	0.0397	0.1283	0.0033	0.0432	0.1071	0.0199	0.0187	0.004	0.0023	0.0196	0.0194	0.1098	0.0328	0.1045	0.048	0.0029
9	rs7874077	133242154	NA	NA	NA	NA	0.168464238153634	0.254201911278913	0.008	0.01	0.0757	0.0196	0.0546	0.0226	0.0242	0.0239	0.0024	0.0483	0.0397	0.1283	0.0033	0.0432	0.1072	0.0199	0.0187	0.004	0.0023	0.0196	0.0194	0.1097	0.0329	0.1045	0.0481	0.0029
9	rs867943	133246032	NA	NA	NA	NA	0.151848013209833	0.153287601628678	0.008	0.01	0.076	0.0192	0.0548	0.0221	0.0239	0.024	0.0024	0.0488	0.0397	0.1284	0.0033	0.0432	0.1077	0.0199	0.0187	0.0039	0.0023	0.0195	0.0192	0.1095	0.033	0.105	0.0479	0.0029
9	rs1953156	133246744	NA	NA	NA	NA	0.15032461614871	0.151860496844653	0.008	0.01	0.076	0.0191	0.0549	0.022	0.0239	0.024	0.0024	0.0489	0.0396	0.1285	0.0032	0.0432	0.1077	0.0199	0.0187	0.0039	0.0023	0.0195	0.0192	0.1094	0.033	0.105	0.0479	0.0029
9	rs10901213	133247453	NA	NA	NA	NA	0.15415016994652	0.15798257461064	0.008	0.01	0.076	0.0191	0.0549	0.022	0.0239	0.024	0.0024	0.0489	0.0396	0.1285	0.0032	0.0432	0.1078	0.0199	0.0187	0.0039	0.0023	0.0195	0.0192	0.1094	0.0331	0.1051	0.0479	0.0029
9	rs34086431	133248242	NA	NA	NA	NA	0.15654043944169	0.152716186488065	0.008	0.01	0.0761	0.019	0.0548	0.022	0.0238	0.0239	0.0024	0.049	0.0396	0.1286	0.0032	0.0431	0.1079	0.0199	0.0187	0.0039	0.0023	0.0195	0.0192	0.1094	0.0331	0.1052	0.0479	0.0029
9	rs7020021	133252969	NA	NA	NA	NA	0.0903813111197605	0.0753890267327221	0.008	0.0098	0.0778	0.0183	0.0547	0.0218	0.0228	0.0234	0.0022	0.0479	0.0395	0.1287	0.0032	0.0428	0.1096	0.0194	0.0182	0.0039	0.0022	0.0192	0.019	0.1109	0.0332	0.1058	0.0482	0.0031
9	rs7871552	133259354	NA	NA	NA	NA	0.0928679110205305	0.0713723338817499	0.008	0.0098	0.0778	0.0184	0.0546	0.0218	0.0227	0.0233	0.0021	0.0479	0.0395	0.1288	0.0032	0.0427	0.1099	0.0195	0.0182	0.0039	0.0022	0.0192	0.0191	0.111	0.033	0.1058	0.0482	0.0031
9	rs6597635	133259700	NA	NA	NA	NA	0.092646788606298	0.0711597208539479	0.008	0.0098	0.0778	0.0184	0.0546	0.0218	0.0227	0.0233	0.0021	0.0479	0.0395	0.1288	0.0032	0.0427	0.1099	0.0195	0.0182	0.0039	0.0022	0.0192	0.0191	0.111	0.033	0.1058	0.0482	0.0031
9	rs7855331	133262821	NA	NA	NA	NA	0.0940776393373722	0.0686289413063837	0.0081	0.0098	0.078	0.0183	0.0546	0.0219	0.0227	0.0233	0.0021	0.048	0.0394	0.1289	0.0032	0.0427	0.11	0.0195	0.0181	0.0039	0.0022	0.0192	0.0191	0.111	0.0329	0.1056	0.0482	0.0031
9	rs12379991	133263458	NA	NA	NA	NA	0.0963505034103439	0.0705234598699202	0.0081	0.0098	0.078	0.0183	0.0545	0.0219	0.0226	0.0232	0.0021	0.048	0.0394	0.129	0.0032	0.0427	0.11	0.0195	0.0181	0.0039	0.0022	0.0192	0.0191	0.111	0.0329	0.1055	0.0482	0.0031
9	rs62580988	133263593	NA	NA	NA	NA	0.0966779865805845	0.0691880425746781	0.0081	0.0098	0.078	0.0183	0.0545	0.0219	0.0226	0.0232	0.0021	0.048	0.0394	0.129	0.0032	0.0427	0.11	0.0195	0.0181	0.0039	0.0022	0.0192	0.0191	0.111	0.0329	0.1055	0.0483	0.0031
9	rs7849839	133263923	NA	NA	NA	NA	0.0988108729793148	0.0698895715461525	0.0081	0.0098	0.078	0.0183	0.0545	0.0219	0.0226	0.0232	0.0021	0.048	0.0394	0.129	0.0032	0.0427	0.1101	0.0195	0.018	0.0039	0.0022	0.0192	0.0191	0.1109	0.0329	0.1055	0.0483	0.0031
9	rs45488294	133266442	1.15	0.00498952698628164	0.99	0.493036143459036	0.0977661749358789	0.0818067822017122	0.008	0.0098	0.0784	0.0182	0.0545	0.022	0.0224	0.0232	0.0021	0.0481	0.0393	0.1287	0.003	0.0426	0.11	0.0197	0.0179	0.0038	0.0022	0.0192	0.019	0.1111	0.0329	0.1055	0.0485	0.0031
9	rs79285457	133267449	NA	NA	NA	NA	0.0985554268733581	0.0807596632599338	0.0081	0.0097	0.0786	0.0182	0.0544	0.0219	0.0223	0.0233	0.0022	0.0482	0.0393	0.1286	0.003	0.0426	0.1101	0.0198	0.0179	0.0038	0.0022	0.0191	0.0189	0.1112	0.0329	0.1055	0.0485	0.0031
9	rs117534175	133268506	1.15	0.00498952698628164	0.99	0.493036143459036	0.0996310849144816	0.0801637675784237	0.0081	0.0097	0.0788	0.0182	0.0543	0.022	0.0222	0.0233	0.0022	0.0483	0.0391	0.1285	0.0029	0.0426	0.1101	0.0199	0.0179	0.0038	0.0022	0.0191	0.0189	0.1113	0.0329	0.1056	0.0486	0.0031
9	rs77826389	133268888	1.14	0.00667397486856553	1	0.442785362986439	0.0974110418693169	0.0771380565678029	0.0081	0.0097	0.0789	0.0182	0.0543	0.022	0.0222	0.0234	0.0022	0.0483	0.0391	0.1284	0.0028	0.0426	0.1101	0.0199	0.0179	0.0038	0.0022	0.0191	0.0188	0.1114	0.0329	0.1056	0.0486	0.0031
9	rs80073481	133269361	1.14	0.00667397486856553	0.99	0.493036143459036	0.0958480454558772	0.0750991219077738	0.0081	0.0097	0.079	0.0182	0.0543	0.0221	0.0222	0.0234	0.0022	0.0484	0.0391	0.1284	0.0028	0.0426	0.11	0.02	0.0178	0.0038	0.0022	0.019	0.0188	0.1114	0.0329	0.1055	0.0487	0.0031
9	rs72761288	133271894	1.13	0.008831401728466	0.99	0.493036143459036	0.0943505683050158	0.0784605750124373	0.0081	0.0096	0.0793	0.0182	0.0542	0.0223	0.0221	0.0236	0.0022	0.0485	0.0389	0.1276	0.0027	0.0427	0.1101	0.0203	0.0178	0.0038	0.0022	0.0189	0.0186	0.1115	0.0329	0.1053	0.0489	0.0032
9	rs4573325	133274265	1.13	0.008831401728466	0.99	0.493036143459036	0.095397244288798	0.0832365891098821	0.0081	0.0096	0.0793	0.0181	0.0542	0.0225	0.0221	0.0238	0.0022	0.0487	0.0389	0.1277	0.0027	0.0428	0.1101	0.0206	0.0177	0.0039	0.0022	0.0188	0.0184	0.1111	0.0331	0.1048	0.0492	0.0032
9	rs914978	133277641	1.11	0.0149838864052024	0.98	0.546929419532092	0.0829929192835998	0.0974293009109307	0.0082	0.0096	0.0791	0.0179	0.0544	0.0225	0.0217	0.024	0.0023	0.0488	0.0389	0.128	0.0026	0.0434	0.1095	0.0213	0.0178	0.004	0.0022	0.019	0.0179	0.1106	0.0335	0.1041	0.0495	0.0033
9	rs79881769	133280409	1.1	0.0192206709224904	0.98	0.546929419532092	0.0824902465630411	0.102627730579959	0.0084	0.0095	0.0792	0.0179	0.0542	0.0228	0.0216	0.0243	0.0023	0.0489	0.0387	0.127	0.0026	0.0435	0.109	0.0213	0.0179	0.004	0.0022	0.0189	0.0178	0.1114	0.034	0.1032	0.0499	0.0033
9	rs75527174	133280476	1.1	0.0192206709224904	0.98	0.546929419532092	0.0821486344811393	0.102463688367744	0.0084	0.0095	0.0792	0.0179	0.0542	0.0228	0.0216	0.0243	0.0023	0.0489	0.0387	0.127	0.0026	0.0435	0.109	0.0213	0.0179	0.004	0.0022	0.0189	0.0178	0.1114	0.034	0.1032	0.0498	0.0033
9	rs10736862	133283255	1.1	0.0192206709224904	0.98	0.546929419532092	0.0805439647447231	0.103614121799262	0.0085	0.0095	0.0792	0.0178	0.0542	0.0228	0.0216	0.0243	0.0024	0.0489	0.0388	0.1268	0.0026	0.0436	0.1088	0.0214	0.0179	0.004	0.0023	0.0189	0.0177	0.1115	0.0341	0.1031	0.05	0.0033
9	rs3926856	133285022	1.09	0.0244129772860817	0.98	0.546929419532092	0.0868960842637275	0.117887364243915	0.0087	0.0096	0.0788	0.0176	0.0544	0.0228	0.0215	0.0243	0.0024	0.0487	0.0389	0.1268	0.0027	0.0438	0.1084	0.0217	0.0177	0.0042	0.0023	0.0188	0.0179	0.1115	0.0344	0.1031	0.05	0.0033
9	rs10901311	133285049	1.09	0.0244129772860817	0.98	0.546929419532092	0.0783402556934566	0.114103670437991	0.0087	0.0096	0.0788	0.0175	0.0544	0.0228	0.0215	0.0242	0.0024	0.0488	0.0389	0.1273	0.0027	0.0438	0.1083	0.0217	0.0178	0.0042	0.0023	0.0188	0.0179	0.1116	0.0344	0.1027	0.0501	0.0032
9	rs62581029	133287227	1.07	0.0382760853635132	0.98	0.546929419532092	0.065697395060736	0.1696904163356	0.0086	0.0097	0.0794	0.0173	0.0545	0.0234	0.021	0.0239	0.0025	0.0488	0.0389	0.1286	0.0026	0.0442	0.1064	0.0223	0.0181	0.0044	0.0025	0.0182	0.0175	0.1124	0.034	0.1024	0.0499	0.003
9	rs11244241	133288738	1.06	0.0472756964826134	0.98	0.546929419532092	0.0709448913158562	0.180777988392903	0.0085	0.0097	0.0798	0.0173	0.0545	0.0236	0.0207	0.024	0.0025	0.0487	0.0391	0.1285	0.0026	0.0443	0.1061	0.0224	0.0183	0.0043	0.0025	0.0183	0.0176	0.1118	0.0341	0.1025	0.0499	0.003
9	rs7854053	133291793	1.06	0.0472756964826134	0.98	0.546929419532092	0.0752477381815949	0.177155416492405	0.0085	0.0098	0.0798	0.0173	0.0545	0.0235	0.0206	0.024	0.0025	0.0487	0.0391	0.1287	0.0026	0.0444	0.1061	0.0224	0.0183	0.0044	0.0025	0.0183	0.0176	0.1118	0.0341	0.1024	0.0498	0.0029
9	rs13294886	133294244	1.06	0.0472756964826134	0.98	0.546929419532092	0.107797367262773	0.255445767887816	0.0085	0.0098	0.0799	0.0174	0.0544	0.0235	0.0206	0.0241	0.0025	0.0488	0.0391	0.1289	0.0027	0.0444	0.1061	0.0224	0.0183	0.0044	0.0025	0.0183	0.0176	0.1118	0.034	0.1023	0.0498	0.0029
9	rs78880657	133295361	1.06	0.0472756964826134	0.98	0.546929419532092	0.115575387819427	0.28820422044287	0.0085	0.0098	0.0799	0.0174	0.0545	0.0235	0.0206	0.0241	0.0025	0.0488	0.0391	0.129	0.0027	0.0444	0.1061	0.0224	0.0184	0.0044	0.0025	0.0183	0.0176	0.1118	0.034	0.1022	0.0495	0.0029
9	rs7021133	133296375	1.05	0.0578850268271129	0.97	0.604552021827049	0.110188693528692	0.315599880819916	0.0085	0.0099	0.0799	0.0173	0.0545	0.0235	0.0205	0.0241	0.0025	0.0488	0.0392	0.1291	0.0027	0.0444	0.1061	0.0224	0.0184	0.0044	0.0025	0.0183	0.0176	0.1118	0.034	0.1021	0.0495	0.0029
9	rs35058896	133299256	1.05	0.0578850268271129	0.98	0.546929419532092	0.10024903031323	0.314272812070233	0.0085	0.0099	0.0799	0.0174	0.0546	0.0235	0.0204	0.0243	0.0024	0.0488	0.0393	0.1295	0.0028	0.0445	0.1055	0.0224	0.0185	0.0043	0.0025	0.0182	0.0176	0.1117	0.034	0.1021	0.0496	0.0028
9	rs11244302	133302232	1.05	0.0578850268271129	0.97	0.604552021827049	0.104774220740859	0.297885461275152	0.0084	0.0101	0.0802	0.0175	0.0546	0.0234	0.0204	0.0241	0.0024	0.0487	0.0392	0.1299	0.0028	0.0445	0.1051	0.0226	0.0186	0.0041	0.0025	0.0181	0.0176	0.1116	0.034	0.1024	0.0493	0.0028
9	rs885063	133304189	1.04	0.0702833737600549	0.97	0.604552021827049	0.136149631175141	0.364565652655966	0.0085	0.0102	0.0802	0.0183	0.0551	0.023	0.0208	0.0243	0.0023	0.0482	0.0394	0.1313	0.0026	0.0445	0.1039	0.0229	0.0189	0.0047	0.0024	0.018	0.0177	0.1108	0.034	0.1006	0.0497	0.0028
9	rs7032910	133304271	1.04	0.0702833737600549	0.97	0.604552021827049	0.146848797919827	0.359415335251917	0.0085	0.0103	0.0802	0.0182	0.0552	0.023	0.0208	0.0243	0.0023	0.0482	0.0394	0.1313	0.0026	0.0445	0.1041	0.0229	0.0189	0.0048	0.0024	0.018	0.0177	0.1106	0.0339	0.1003	0.0497	0.0028
9	rs59218805	133305012	1.04	0.0702833737600549	0.97	0.604552021827049	0.134722474403766	0.352414604488849	0.0084	0.0104	0.0799	0.0181	0.0557	0.0231	0.0207	0.0244	0.0023	0.048	0.0394	0.1313	0.0025	0.0444	0.1042	0.0229	0.019	0.0048	0.0025	0.018	0.0179	0.1107	0.0337	0.1003	0.0496	0.0027
9	rs35509713	133306791	1.04	0.0702833737600549	0.97	0.604552021827049	0.163806763878607	0.398086151938233	0.0083	0.0106	0.0796	0.018	0.0563	0.023	0.0205	0.0242	0.0023	0.0484	0.0397	0.1314	0.0024	0.0447	0.1036	0.0229	0.0191	0.0048	0.0024	0.0181	0.018	0.1102	0.0334	0.1003	0.05	0.0027
9	rs12552209	133307382	1.04	0.0702833737600549	0.95	0.731303845289611	0.172266610819981	0.425426289504591	0.0082	0.0107	0.0795	0.018	0.0566	0.023	0.0205	0.0242	0.0023	0.0486	0.0397	0.1314	0.0025	0.0448	0.1034	0.0228	0.0192	0.0049	0.0024	0.0181	0.018	0.1099	0.0333	0.1002	0.0501	0.0026
9	rs72761298	133309696	1.04	0.0702833737600549	0.95	0.731303845289611	0.183487566917132	0.462894291416044	0.0081	0.0108	0.0798	0.0179	0.0567	0.023	0.0204	0.024	0.0023	0.0486	0.0396	0.1316	0.0025	0.0449	0.1028	0.023	0.0193	0.0049	0.0024	0.0179	0.0182	0.1099	0.0333	0.1002	0.0502	0.0025
9	rs4237122	133313115	1.03	0.0846525390220556	0.95	0.731303845289611	0.221294136061538	0.617935655611084	0.0081	0.0109	0.0802	0.0177	0.0568	0.0229	0.0204	0.0237	0.0025	0.0486	0.0397	0.1315	0.0025	0.0449	0.1017	0.0229	0.0193	0.005	0.0026	0.0177	0.0184	0.1102	0.0334	0.1004	0.0504	0.0026
9	rs12236605	133314926	1.03	0.0846525390220556	0.94	0.800578923638966	0.213048121907357	0.545531196764305	0.0081	0.011	0.0803	0.0178	0.0569	0.023	0.0206	0.0236	0.0025	0.0486	0.0398	0.1316	0.0025	0.0449	0.1014	0.0227	0.0196	0.005	0.0025	0.0175	0.0186	0.1098	0.0334	0.0999	0.0505	0.0026
9	rs2313078	133315356	1.03	0.0846525390220556	0.94	0.800578923638966	0.20285015459814	0.544130935971366	0.0081	0.011	0.0802	0.0178	0.0571	0.023	0.0207	0.0237	0.0026	0.0486	0.0398	0.1316	0.0025	0.0451	0.1014	0.0227	0.0196	0.005	0.0026	0.0175	0.0187	0.1098	0.0334	0.0993	0.0504	0.0027
9	rs928518	133318751	1.03	0.0846525390220556	0.94	0.800578923638966	0.17604593663561	0.529621368450013	0.0081	0.0111	0.0791	0.0182	0.0569	0.0231	0.0208	0.0238	0.0024	0.0485	0.0398	0.1323	0.0027	0.0451	0.101	0.0224	0.0202	0.005	0.0025	0.0171	0.019	0.1096	0.0336	0.0991	0.0506	0.003
9	rs11244367	133319473	1.03	0.0846525390220556	0.94	0.800578923638966	0.114395759538553	0.446448736735691	0.0081	0.0111	0.0789	0.0182	0.0568	0.023	0.0208	0.0238	0.0024	0.0485	0.04	0.1323	0.0027	0.0451	0.1009	0.0222	0.0203	0.005	0.0026	0.017	0.019	0.1094	0.0336	0.0991	0.0507	0.003
9	rs11244382	133322420	1.04	0.0702833737600549	0.94	0.800578923638966	0.0799614082789989	0.45244719715075	0.008	0.0114	0.0788	0.0183	0.0566	0.0225	0.0212	0.024	0.0025	0.0483	0.0406	0.1316	0.0027	0.0456	0.1008	0.0216	0.0207	0.0049	0.0025	0.0168	0.0195	0.1088	0.034	0.0985	0.051	0.0031
9	rs12554609	133323327	1.04	0.0702833737600549	0.93	0.873875650440679	0.0819895258868419	0.459270901946827	0.008	0.0115	0.0788	0.0184	0.0565	0.0224	0.0213	0.024	0.0026	0.0482	0.0408	0.1314	0.0027	0.0457	0.1008	0.0215	0.0208	0.0049	0.0025	0.0168	0.0196	0.1086	0.0341	0.0984	0.0511	0.0032
9	rs11243372	133324400	1.04	0.0702833737600549	0.93	0.873875650440679	0.105518346392681	0.473133263052596	0.008	0.0115	0.0787	0.0184	0.0565	0.0223	0.0214	0.0241	0.0026	0.0482	0.041	0.1313	0.0027	0.046	0.1007	0.0213	0.0209	0.0049	0.0025	0.0168	0.0198	0.1083	0.0342	0.0982	0.0513	0.0033
9	rs117997457	133326408	1.04	0.0702833737600549	0.93	0.873875650440679	0.0602825473039444	0.398473212365151	0.008	0.0115	0.0782	0.0186	0.0562	0.0223	0.0214	0.0243	0.0027	0.0479	0.0411	0.1316	0.0028	0.0459	0.1003	0.0212	0.0211	0.0049	0.0025	0.0169	0.02	0.1084	0.0343	0.0979	0.0516	0.0033
9	rs1615006	133327835	1.04	0.0702833737600549	0.93	0.873875650440679	0.0667457370300664	0.387034799202471	0.008	0.0115	0.078	0.0186	0.0562	0.0223	0.0214	0.0244	0.0027	0.0477	0.0411	0.1318	0.0028	0.0458	0.1	0.0212	0.0212	0.0049	0.0025	0.0169	0.0201	0.1085	0.0343	0.0978	0.0517	0.0033
9	rs1760253	133328337	1.04	0.0702833737600549	0.92	0.951254862179695	0.0546473876646772	0.364691529659476	0.008	0.0115	0.078	0.0186	0.0562	0.0223	0.0214	0.0244	0.0027	0.0477	0.0412	0.1317	0.0028	0.0458	0.0999	0.0211	0.0213	0.0049	0.0025	0.0169	0.0201	0.1084	0.0343	0.0978	0.0517	0.0033
9	rs1215981	133336948	1.04	0.0702833737600549	0.92	0.951254862179695	0.0491158013442697	0.39525088067343	0.008	0.0116	0.0778	0.0185	0.0566	0.0223	0.0216	0.0246	0.0031	0.0474	0.0418	0.1312	0.0031	0.046	0.0978	0.0209	0.0216	0.005	0.0025	0.0169	0.0204	0.1081	0.0343	0.0976	0.052	0.0035
9	rs1215979	133337307	1.04	0.0702833737600549	0.92	0.951254862179695	0.0448536277259361	0.387290826145174	0.008	0.0116	0.0778	0.0185	0.0566	0.0223	0.0216	0.0246	0.0031	0.0474	0.0419	0.1312	0.0031	0.046	0.0977	0.0209	0.0217	0.005	0.0025	0.0169	0.0204	0.1081	0.0343	0.0975	0.052	0.0036
9	rs79576332	133345578	1.05	0.0578850268271129	0.92	0.951254862179695	0.0310545415106832	0.393706729342661	0.0082	0.0116	0.0777	0.0185	0.0562	0.0226	0.0218	0.0247	0.0032	0.0473	0.042	0.1315	0.0033	0.046	0.0967	0.0208	0.022	0.0051	0.0024	0.0168	0.0207	0.1081	0.0341	0.0973	0.052	0.0037
9	rs41302903	133351934	1.05	0.0578850268271129	0.92	0.951254862179695	0.0329373408159351	0.384093878862328	0.0085	0.0116	0.0774	0.0185	0.0557	0.0228	0.0221	0.0249	0.0034	0.0472	0.0422	0.1318	0.0036	0.046	0.0952	0.0205	0.0225	0.0053	0.0024	0.0167	0.021	0.1081	0.0337	0.0971	0.0521	0.004
9	rs58283294	133352554	1.05	0.0578850268271129	0.92	0.951254862179695	0.0360268867073517	0.392164250536285	0.0085	0.0116	0.0774	0.0185	0.0557	0.0228	0.0221	0.0249	0.0034	0.0472	0.0422	0.1318	0.0036	0.046	0.0951	0.0205	0.0226	0.0053	0.0024	0.0167	0.021	0.1081	0.0337	0.097	0.0521	0.004
9	rs75912463	133354402	1.05	0.0578850268271129	0.92	0.951254862179695	0.0347065232728946	0.392935280557162	0.0086	0.0117	0.0773	0.0185	0.0557	0.0229	0.0222	0.0248	0.0035	0.0472	0.0423	0.1319	0.0036	0.046	0.0949	0.0205	0.0226	0.0053	0.0024	0.0167	0.021	0.108	0.0336	0.097	0.0521	0.004
9	rs2043191	133356944	1.05	0.0578850268271129	0.92	0.951254862179695	0.0462711933242538	0.420049792609365	0.0086	0.0117	0.0773	0.0185	0.0557	0.0229	0.0222	0.0248	0.0035	0.0473	0.0424	0.1319	0.0037	0.0461	0.0945	0.0204	0.0227	0.0053	0.0024	0.0168	0.0211	0.108	0.0336	0.0968	0.0521	0.0041
9	rs74332768	133357017	1.05	0.0578850268271129	0.92	0.951254862179695	0.0440053996748674	0.417172482456739	0.0086	0.0117	0.0773	0.0185	0.0557	0.0229	0.0222	0.0248	0.0035	0.0473	0.0424	0.1319	0.0037	0.0461	0.0945	0.0204	0.0227	0.0053	0.0024	0.0167	0.0211	0.108	0.0335	0.0968	0.0521	0.0041
9	rs117211662	133357293	1.05	0.0578850268271129	0.92	0.951254862179695	0.0407790927352043	0.413648584576686	0.0087	0.0117	0.0773	0.0185	0.0557	0.0229	0.0222	0.0248	0.0035	0.0473	0.0424	0.132	0.0037	0.0461	0.0945	0.0204	0.0227	0.0053	0.0024	0.0167	0.0211	0.108	0.0335	0.0968	0.0521	0.0041
9	rs666174	133361916	1.05	0.0578850268271129	0.92	0.951254862179695	0.0452205380303047	0.415474777347755	0.0088	0.0117	0.0771	0.0185	0.0556	0.023	0.0223	0.0249	0.0035	0.0469	0.0425	0.1325	0.0038	0.0464	0.0934	0.0202	0.0229	0.0054	0.0024	0.0168	0.0211	0.1079	0.0336	0.0967	0.0521	0.0042
9	rs77415973	133361966	1.05	0.0578850268271129	0.92	0.951254862179695	0.0432276171417308	0.395765968581526	0.0088	0.0117	0.0771	0.0185	0.0556	0.023	0.0223	0.0249	0.0035	0.0469	0.0424	0.1325	0.0038	0.0463	0.0934	0.0202	0.023	0.0054	0.0024	0.0168	0.0211	0.1079	0.0336	0.0968	0.0521	0.0042
9	rs17147029	133362610	1.05	0.0578850268271129	0.92	0.951254862179695	0.0457747240126961	0.383583052658114	0.0088	0.0118	0.077	0.0185	0.0555	0.023	0.0224	0.0249	0.0035	0.0468	0.0423	0.1324	0.0038	0.0463	0.0933	0.0202	0.023	0.0055	0.0023	0.0168	0.0212	0.1079	0.0335	0.0969	0.0523	0.0042
9	rs11789315	133362891	1.05	0.0578850268271129	0.92	0.951254862179695	0.0448383839335354	0.374420789969283	0.0088	0.0118	0.077	0.0185	0.0555	0.023	0.0224	0.0249	0.0035	0.0468	0.0423	0.1324	0.0038	0.0463	0.0932	0.0202	0.023	0.0055	0.0023	0.0168	0.0212	0.1079	0.0335	0.0969	0.0523	0.0042
9	rs72763030	133363586	1.05	0.0578850268271129	0.92	0.951254862179695	0.044065621651885	0.37835804982913	0.0088	0.0118	0.077	0.0185	0.0555	0.023	0.0224	0.0249	0.0035	0.0468	0.0423	0.1323	0.0038	0.0463	0.0932	0.0202	0.023	0.0055	0.0023	0.0168	0.0212	0.1079	0.0335	0.0969	0.0523	0.0042
9	rs118129357	133364023	1.05	0.0578850268271129	0.92	0.951254862179695	0.0450368285482564	0.380394692056933	0.0088	0.0118	0.077	0.0185	0.0554	0.0229	0.0224	0.0249	0.0036	0.0468	0.0424	0.1323	0.0038	0.0463	0.0932	0.0202	0.023	0.0056	0.0023	0.0168	0.0211	0.1079	0.0334	0.0969	0.0523	0.0042
9	rs634432	133367368	1.05	0.0578850268271129	0.92	0.951254862179695	0.0431681795278919	0.353911446553825	0.0088	0.0118	0.0769	0.0185	0.0554	0.0229	0.0225	0.0249	0.0036	0.0467	0.0424	0.1325	0.0038	0.0462	0.0931	0.0202	0.023	0.0056	0.0023	0.0169	0.0211	0.1079	0.0334	0.0968	0.0522	0.0042
9	rs55927446	133374281	1.05	0.0578850268271129	0.93	0.873875650440679	0.0404514620247386	0.414822314671154	0.0091	0.0118	0.0766	0.0185	0.0551	0.0229	0.0226	0.0253	0.0038	0.0464	0.043	0.1326	0.0041	0.0465	0.0925	0.02	0.0232	0.0058	0.0023	0.017	0.0211	0.1078	0.0332	0.096	0.0523	0.0044
9	rs3087691	133377617	1.06	0.0472756964826134	0.93	0.873875650440679	0.0486793543102443	0.439013747608249	0.0093	0.0118	0.0767	0.0186	0.055	0.0229	0.023	0.0257	0.0039	0.0458	0.0436	0.1325	0.0043	0.0466	0.0911	0.0198	0.0236	0.0058	0.0023	0.0172	0.0214	0.1075	0.0329	0.0953	0.0528	0.0045
9	rs2991274	133387709	1.06	0.0472756964826134	0.93	0.873875650440679	0.0499473940299033	0.454718775854513	0.0094	0.0118	0.0767	0.0186	0.055	0.023	0.023	0.0258	0.0039	0.0458	0.0439	0.1325	0.0043	0.0466	0.0907	0.0199	0.0237	0.0058	0.0023	0.0172	0.0213	0.1073	0.033	0.0949	0.0528	0.0046
9	rs13286828	133391103	1.06	0.0472756964826134	0.93	0.873875650440679	0.0471645609059633	0.439411207310356	0.0094	0.0117	0.0765	0.0188	0.0547	0.023	0.023	0.026	0.0039	0.0458	0.0441	0.1324	0.0043	0.0465	0.0907	0.02	0.0237	0.0057	0.0022	0.0173	0.0215	0.1074	0.0329	0.0946	0.053	0.0046
9	rs597275	133393717	1.06	0.0472756964826134	0.93	0.873875650440679	0.0409650791309011	0.432007840536817	0.0094	0.0116	0.0766	0.0187	0.0546	0.023	0.0229	0.0261	0.0039	0.0459	0.0442	0.1325	0.0043	0.0465	0.0908	0.0203	0.0236	0.0056	0.0022	0.0174	0.0215	0.1074	0.0327	0.0942	0.0531	0.0046
9	rs55685805	133393936	1.06	0.0472756964826134	0.93	0.873875650440679	0.0402812444830311	0.42779251752812	0.0094	0.0116	0.0766	0.0187	0.0546	0.023	0.0229	0.0261	0.0039	0.0458	0.0442	0.1325	0.0043	0.0465	0.0908	0.0203	0.0236	0.0056	0.0022	0.0174	0.0215	0.1074	0.0327	0.0942	0.0531	0.0046
9	rs10901125	133399852	NA	NA	NA	NA	0.0169362980514132	0.417956671785973	0.0099	0.0114	0.0771	0.0197	0.0546	0.0232	0.0221	0.0272	0.0039	0.0451	0.0454	0.1334	0.0045	0.046	0.0881	0.0203	0.0245	0.0051	0.0025	0.0176	0.0219	0.1065	0.0331	0.0928	0.0534	0.0041
9	rs4740339	133400958	NA	NA	NA	NA	0.0208798777488184	0.410132833733277	0.01	0.0114	0.0769	0.0201	0.0543	0.0233	0.022	0.0274	0.0039	0.0448	0.0456	0.1335	0.0046	0.0457	0.088	0.0203	0.0249	0.0049	0.0025	0.0176	0.0218	0.1064	0.0331	0.0928	0.0538	0.004
9	rs11790135	133403157	NA	NA	NA	NA	0.0180558087039265	0.372519822611965	0.01	0.0115	0.0769	0.02	0.0543	0.023	0.0217	0.028	0.0038	0.0447	0.0457	0.1334	0.0049	0.0454	0.0883	0.0203	0.0249	0.0047	0.0025	0.0177	0.0217	0.1059	0.0331	0.0931	0.0543	0.0036
9	rs10114422	133403298	NA	NA	NA	NA	0.0171591017504415	0.377340877462839	0.01	0.0115	0.0769	0.02	0.0543	0.023	0.0217	0.028	0.0038	0.0447	0.0457	0.1333	0.0049	0.0453	0.0884	0.0203	0.0249	0.0047	0.0026	0.0177	0.0217	0.1059	0.0331	0.0931	0.0542	0.0037
9	rs11790847	133405026	1.1	0.0192206709224904	0.93	0.873875650440679	0.0222656031639232	0.369357607049417	0.0101	0.0117	0.077	0.02	0.0541	0.0229	0.0215	0.0283	0.0038	0.0445	0.0456	0.1331	0.0052	0.0449	0.0887	0.0203	0.025	0.0047	0.0027	0.0177	0.0216	0.1057	0.0331	0.0934	0.0544	0.0036
9	rs73546064	133408496	1.09	0.0244129772860817	0.93	0.873875650440679	0.031434435681918	0.373533333279944	0.0102	0.0121	0.0773	0.0196	0.0538	0.0225	0.0212	0.0288	0.0039	0.0443	0.0454	0.1325	0.0058	0.0447	0.0892	0.0204	0.0244	0.0047	0.0029	0.0183	0.0216	0.1052	0.0332	0.0938	0.0545	0.0035
9	rs12377664	133408692	1.09	0.0244129772860817	0.92	0.951254862179695	0.0289663322013604	0.351168625105529	0.0102	0.0121	0.0774	0.0196	0.0537	0.0225	0.0212	0.0288	0.0039	0.0442	0.0454	0.1324	0.0058	0.0446	0.0892	0.0205	0.0244	0.0047	0.0029	0.019	0.0216	0.1051	0.0332	0.0933	0.0545	0.0034
9	rs7849694	133410844	1.08	0.0307113420574436	0.92	0.951254862179695	0.0541611228950911	0.369357607049417	0.0101	0.0123	0.078	0.0195	0.0533	0.0224	0.021	0.029	0.004	0.0436	0.0452	0.1325	0.0061	0.0441	0.0892	0.0206	0.0242	0.0046	0.0031	0.0194	0.0214	0.1044	0.033	0.0944	0.0549	0.0034
9	rs62580051	133412522	1.06	0.0472756964826134	0.92	0.951254862179695	0.0461156557721512	0.337300945220623	0.0098	0.0124	0.0803	0.0184	0.0527	0.0224	0.0206	0.0294	0.0041	0.042	0.0447	0.1325	0.0063	0.0435	0.0887	0.0203	0.0236	0.0045	0.0034	0.0206	0.021	0.1045	0.0329	0.0969	0.0544	0.0035
9	rs10901144	133413084	1.05	0.0578850268271129	0.92	0.951254862179695	0.064387668402409	0.304193935517477	0.0098	0.0125	0.0809	0.0181	0.0524	0.0225	0.0205	0.0295	0.0041	0.0415	0.0446	0.1326	0.0063	0.0432	0.0886	0.0202	0.0234	0.0045	0.0035	0.0211	0.021	0.1047	0.0329	0.0977	0.0541	0.0036
9	rs13292839	133413173	1.05	0.0578850268271129	0.92	0.951254862179695	0.0463490955064111	0.281298917916753	0.0097	0.0123	0.0814	0.018	0.0522	0.0222	0.0204	0.0295	0.0041	0.0414	0.0444	0.1331	0.0064	0.0429	0.0887	0.0202	0.0231	0.0045	0.0035	0.021	0.0209	0.1052	0.0331	0.0982	0.0538	0.0036
9	rs6597563	133413567	1.05	0.0578850268271129	0.92	0.951254862179695	0.0473541168154893	0.276298668046304	0.0096	0.012	0.0839	0.0176	0.0523	0.0218	0.0199	0.0292	0.004	0.041	0.0444	0.1335	0.0063	0.0429	0.0889	0.02	0.0223	0.0043	0.0035	0.021	0.0204	0.1063	0.033	0.0998	0.0528	0.0036
9	rs35530417	133414224	1.04	0.0702833737600549	0.92	0.951254862179695	0.0773296545097356	0.241536117976837	0.0092	0.0119	0.0856	0.0169	0.0523	0.021	0.0197	0.0294	0.0039	0.04	0.0439	0.1347	0.0068	0.0426	0.0901	0.0193	0.0211	0.0042	0.0035	0.021	0.0198	0.1079	0.0327	0.1014	0.0519	0.0035
9	rs944605	133415084	1.03	0.0846525390220556	0.92	0.951254862179695	0.0895378834733846	0.151765526550299	0.009	0.0117	0.0876	0.0161	0.0526	0.0204	0.0193	0.0296	0.0037	0.0385	0.0435	0.1365	0.0067	0.0421	0.0916	0.0187	0.0201	0.0041	0.0034	0.021	0.0192	0.1089	0.0322	0.1035	0.0508	0.0034
9	rs2082293	133415320	1.03	0.0846525390220556	0.92	0.951254862179695	0.0897302254395749	0.142377154684142	0.009	0.0117	0.0877	0.0161	0.0526	0.0204	0.0193	0.0295	0.0037	0.0385	0.0435	0.1367	0.0067	0.0419	0.0916	0.0187	0.02	0.0041	0.0034	0.021	0.0192	0.109	0.0322	0.1035	0.0508	0.0034
9	rs72763068	133417822	1.03	0.0846525390220556	0.92	0.951254862179695	0.104033366588612	0.119883745808456	0.009	0.0116	0.0889	0.0159	0.0526	0.0203	0.0195	0.0294	0.0036	0.0379	0.0432	0.1374	0.0066	0.0416	0.0915	0.0185	0.0197	0.0041	0.0034	0.0209	0.0191	0.1093	0.0321	0.104	0.0508	0.0033
9	rs11243723	133418693	1.03	0.0846525390220556	0.92	0.951254862179695	0.112473930429019	0.123826082368354	0.009	0.0116	0.0891	0.0158	0.0525	0.0203	0.0195	0.0294	0.0036	0.0378	0.0432	0.1375	0.0066	0.0416	0.0915	0.0185	0.0197	0.0041	0.0034	0.0209	0.0191	0.1093	0.0321	0.1041	0.0508	0.0033
9	rs1106325	133419861	1.03	0.0846525390220556	0.92	0.951254862179695	0.120744237423991	0.111550874796345	0.0089	0.0116	0.0894	0.0158	0.0525	0.0203	0.0195	0.0294	0.0036	0.0375	0.0431	0.1377	0.0066	0.0415	0.0917	0.0184	0.0198	0.004	0.0034	0.0209	0.019	0.1094	0.0321	0.1041	0.0508	0.0033
9	rs944604	133424020	1.03	0.0846525390220556	0.92	0.951254862179695	0.134043117002527	0.116333833258781	0.0088	0.0115	0.0906	0.0157	0.0524	0.0202	0.0193	0.0293	0.0034	0.0374	0.0429	0.138	0.0066	0.0415	0.092	0.0183	0.0197	0.0038	0.0034	0.0207	0.0187	0.1096	0.0319	0.1047	0.0508	0.0032
9	rs878347	133431902	1.03	0.0846525390220556	0.92	0.951254862179695	0.14115233849366	0.105183376293743	0.0086	0.0114	0.0915	0.0156	0.0525	0.0202	0.0193	0.0291	0.0033	0.0373	0.0427	0.1382	0.0064	0.0412	0.0922	0.0182	0.0197	0.0037	0.0033	0.0207	0.0186	0.11	0.0317	0.1053	0.0507	0.0031
9	rs112580638	133432606	1.03	0.0846525390220556	0.92	0.951254862179695	0.134289916870746	0.0914732154460973	0.0086	0.0114	0.0916	0.0156	0.0525	0.0201	0.0193	0.0291	0.0033	0.0373	0.0427	0.1382	0.0064	0.0412	0.0922	0.0182	0.0198	0.0037	0.0033	0.0207	0.0186	0.11	0.0316	0.1053	0.0507	0.0031
9	rs62581296	133433333	1.03	0.0846525390220556	0.92	0.951254862179695	0.131285443256259	0.086585931532156	0.0086	0.0114	0.0916	0.0156	0.0525	0.0201	0.0193	0.0291	0.0033	0.0373	0.0427	0.1382	0.0064	0.0412	0.0922	0.0182	0.0198	0.0037	0.0033	0.0207	0.0186	0.11	0.0316	0.1053	0.0507	0.0031
9	rs74732462	133436054	1.03	0.0846525390220556	0.92	0.951254862179695	0.133550337172167	0.099852929030262	0.0086	0.0114	0.0919	0.0155	0.0525	0.0201	0.0193	0.029	0.0032	0.0373	0.0427	0.1382	0.0063	0.0412	0.0922	0.0181	0.0198	0.0037	0.0032	0.0207	0.0185	0.1101	0.0316	0.1053	0.0507	0.0031
9	rs7022189	133439001	1.03	0.0846525390220556	0.92	0.951254862179695	0.18426754366976	0.0872005922721465	0.0085	0.0114	0.0935	0.0151	0.0523	0.02	0.0193	0.029	0.003	0.0371	0.0427	0.1387	0.0062	0.0411	0.0922	0.0177	0.0201	0.0036	0.0031	0.0209	0.0184	0.11	0.0316	0.1057	0.0506	0.0029
9	rs117619060	133451145	1.03	0.0846525390220556	0.93	0.873875650440679	0.168923572763161	0.0932839656326749	0.0084	0.0114	0.094	0.0149	0.0521	0.0198	0.0193	0.029	0.0029	0.0372	0.0424	0.1386	0.0061	0.041	0.0925	0.0175	0.0201	0.0038	0.0031	0.0209	0.0185	0.1103	0.0316	0.1055	0.0508	0.0028
9	rs6597577	133451934	1.03	0.0846525390220556	0.94	0.800578923638966	0.168640819040184	0.0951883754322282	0.0084	0.0114	0.094	0.0148	0.0521	0.0198	0.0193	0.029	0.0029	0.0372	0.0424	0.1386	0.0061	0.041	0.0925	0.0175	0.0201	0.0038	0.0031	0.0209	0.0185	0.1103	0.0316	0.1055	0.0508	0.0028
9	rs7466269	133464084	1.03	0.0846525390220556	0.94	0.800578923638966	0.180938189874966	0.123385683898008	0.0084	0.0114	0.0942	0.0148	0.0521	0.0198	0.0193	0.0291	0.0029	0.0373	0.0423	0.1386	0.006	0.041	0.0926	0.0175	0.0201	0.0038	0.003	0.021	0.0186	0.1104	0.0316	0.1055	0.0508	0.0028
9	rs12350766	133465742	1.03	0.0846525390220556	0.95	0.731303845289611	0.182672490270936	0.123209689104335	0.0084	0.0114	0.0942	0.0148	0.0521	0.0198	0.0193	0.0291	0.0029	0.0373	0.0422	0.1386	0.006	0.0409	0.0926	0.0175	0.0201	0.0038	0.003	0.021	0.0186	0.1105	0.0316	0.1055	0.0508	0.0028
9	rs7046334	133471270	1.03	0.0846525390220556	0.95	0.731303845289611	0.173198011863111	0.118493618503065	0.0084	0.0114	0.0942	0.0148	0.0522	0.0198	0.0193	0.0291	0.0028	0.0373	0.0422	0.1386	0.006	0.0409	0.0926	0.0175	0.0201	0.0038	0.003	0.021	0.0186	0.1105	0.0316	0.1054	0.0509	0.0028
9	rs76797338	133479565	1.03	0.0846525390220556	0.95	0.731303845289611	0.14226810091584	0.0891325942349568	0.0084	0.0113	0.0944	0.0148	0.0521	0.0198	0.0194	0.029	0.0028	0.0374	0.0421	0.1387	0.0059	0.0408	0.0925	0.0175	0.0201	0.0038	0.003	0.021	0.0185	0.1105	0.0316	0.1054	0.0508	0.0028
9	rs76500958	133492816	1.03	0.0846525390220556	0.95	0.731303845289611	0.113167930130913	0.0926525454167804	0.0084	0.0112	0.0946	0.0148	0.0519	0.0199	0.0195	0.0289	0.0028	0.0373	0.0421	0.1391	0.0056	0.0406	0.0925	0.0174	0.0202	0.0039	0.0029	0.021	0.0184	0.1107	0.0317	0.1056	0.0508	0.0028
9	rs12376642	133496970	1.03	0.0846525390220556	0.94	0.800578923638966	0.104429846058308	0.0929680434291591	0.0084	0.0112	0.0947	0.0148	0.0518	0.02	0.0196	0.0289	0.0028	0.0372	0.0421	0.1392	0.0056	0.0406	0.0925	0.0174	0.0202	0.0039	0.0029	0.0209	0.0184	0.1108	0.0317	0.1057	0.0508	0.0027
9	rs76796364	133498387	1.03	0.0846525390220556	0.94	0.800578923638966	0.103848663897656	0.0836901834674393	0.0084	0.0112	0.0947	0.0148	0.0517	0.02	0.0196	0.0289	0.0028	0.0372	0.0421	0.1393	0.0056	0.0406	0.0925	0.0174	0.0202	0.0039	0.0029	0.021	0.0184	0.1108	0.0317	0.1057	0.0508	0.0027
9	rs2304811	133501642	1.03	0.0846525390220556	0.94	0.800578923638966	0.103085642447912	0.0873545293519021	0.0084	0.0112	0.0948	0.0148	0.0516	0.02	0.0196	0.0288	0.0028	0.0372	0.0421	0.1393	0.0055	0.0405	0.0925	0.0174	0.0202	0.0039	0.0029	0.0209	0.0183	0.1108	0.0317	0.1057	0.0508	0.0027
9	rs117034187	133504451	1.03	0.0846525390220556	0.94	0.800578923638966	0.0963001833203858	0.0744485145023362	0.0084	0.0112	0.0948	0.0148	0.0516	0.02	0.0196	0.0288	0.0028	0.0372	0.0421	0.1393	0.0055	0.0405	0.0925	0.0174	0.0202	0.0039	0.0029	0.0209	0.0183	0.1109	0.0317	0.1057	0.0507	0.0027
9	rs77207900	133505586	1.03	0.0846525390220556	0.94	0.800578923638966	0.0950475447429809	0.0826333451104271	0.0084	0.0112	0.0948	0.0148	0.0516	0.02	0.0197	0.0288	0.0028	0.0372	0.0421	0.1393	0.0055	0.0405	0.0925	0.0174	0.0202	0.0039	0.0029	0.0209	0.0183	0.1109	0.0317	0.1057	0.0507	0.0027
9	rs73549935	133510616	1.03	0.0846525390220556	0.94	0.800578923638966	0.0848373061231781	0.0622695120060859	0.0084	0.0112	0.095	0.0148	0.0515	0.0201	0.0197	0.0288	0.0028	0.0372	0.0421	0.1394	0.0054	0.0406	0.0924	0.0173	0.0203	0.0039	0.0029	0.0209	0.0183	0.1109	0.0317	0.1055	0.0507	0.0027
9	rs750663	133511848	1.03	0.0846525390220556	0.94	0.800578923638966	0.08467488841591	0.0737283500334822	0.0084	0.0111	0.095	0.0148	0.0515	0.02	0.0197	0.0288	0.0028	0.0372	0.042	0.1395	0.0054	0.0405	0.0925	0.0172	0.0203	0.0039	0.0029	0.0209	0.0183	0.111	0.0317	0.1056	0.0506	0.0027
9	rs77899518	133518554	NA	NA	NA	NA	0.0800061239818817	0.0512087796089668	0.0083	0.0111	0.0956	0.0149	0.0511	0.0202	0.0199	0.0287	0.0027	0.0371	0.0418	0.1395	0.0053	0.0403	0.0926	0.0173	0.0203	0.0039	0.0028	0.021	0.0182	0.1115	0.0317	0.106	0.05	0.0026
9	rs111550084	133522559	NA	NA	NA	NA	0.0894658226526445	0.0585015898902488	0.0082	0.011	0.0967	0.015	0.0507	0.0205	0.0201	0.0288	0.0027	0.037	0.0417	0.1395	0.0051	0.0399	0.0922	0.0174	0.0207	0.0039	0.0027	0.021	0.0179	0.1122	0.0316	0.1063	0.0493	0.0025
9	rs7035667	133524832	NA	NA	NA	NA	0.103033149419624	0.0469181924348077	0.0081	0.011	0.0975	0.0152	0.0503	0.0206	0.0202	0.029	0.0027	0.0369	0.0415	0.1396	0.0049	0.0396	0.0919	0.0174	0.0211	0.004	0.0025	0.021	0.0177	0.1126	0.0316	0.1065	0.0487	0.0024
9	rs117087249	133525810	NA	NA	NA	NA	0.104747705347177	0.0248455005506537	0.0081	0.011	0.098	0.0152	0.0502	0.0206	0.0203	0.0289	0.0027	0.0368	0.0414	0.1397	0.0049	0.0395	0.0918	0.0173	0.0212	0.004	0.0025	0.0209	0.0177	0.1128	0.0315	0.1067	0.0484	0.0023
9	rs7028896	133532160	NA	NA	NA	NA	0.210793190485231	0.0161716706283746	0.0079	0.0109	0.1008	0.0157	0.0493	0.0207	0.0206	0.0296	0.0027	0.036	0.0409	0.1401	0.0045	0.0392	0.0913	0.0168	0.0222	0.0041	0.0023	0.0209	0.0174	0.1134	0.0313	0.1076	0.0464	0.002
9	rs1890599	133537672	NA	NA	NA	NA	0.25661060943555	0.0131614704382217	0.0078	0.0108	0.1023	0.0162	0.049	0.021	0.0209	0.0299	0.0027	0.0359	0.041	0.1406	0.0043	0.0392	0.091	0.0167	0.0223	0.004	0.0022	0.0207	0.017	0.1129	0.0312	0.1071	0.0458	0.0019
9	rs73551833	133541631	NA	NA	NA	NA	0.278075781940445	0.0117728401288292	0.0078	0.011	0.1025	0.0164	0.0488	0.0211	0.021	0.0301	0.0027	0.0359	0.0409	0.1411	0.0038	0.0391	0.091	0.0169	0.0232	0.0041	0.0022	0.0205	0.0171	0.1129	0.0311	0.1063	0.0455	0.0019
9	rs2277186	133543980	NA	NA	NA	NA	0.273698819162931	0.0156014283986724	0.0078	0.0111	0.1025	0.0165	0.0488	0.0211	0.0211	0.0301	0.0027	0.0358	0.0409	0.1413	0.0038	0.039	0.0911	0.0172	0.0233	0.004	0.0022	0.0203	0.017	0.113	0.0311	0.106	0.0453	0.0019
9	rs7851500	133547266	NA	NA	NA	NA	0.265193966491622	0.0220886267442524	0.0078	0.011	0.1024	0.0166	0.0488	0.0212	0.0212	0.0301	0.0026	0.0358	0.0409	0.1412	0.0038	0.0391	0.0912	0.0173	0.0234	0.004	0.0022	0.0203	0.017	0.1131	0.0311	0.1057	0.0452	0.0018
9	rs62581333	133547351	NA	NA	NA	NA	0.263237974348919	0.0183233797119681	0.0078	0.011	0.1023	0.0166	0.0488	0.0212	0.0212	0.0301	0.0026	0.0358	0.0409	0.1412	0.0037	0.0391	0.0912	0.0174	0.0234	0.004	0.0021	0.0202	0.017	0.1131	0.0311	0.1057	0.0452	0.0018
9	rs114816316	133552109	NA	NA	NA	NA	0.23762480480178	0.0164605891039461	0.0077	0.0109	0.1023	0.0169	0.0491	0.0213	0.0213	0.0301	0.0025	0.0357	0.0404	0.1411	0.0036	0.0395	0.0915	0.0178	0.0238	0.0039	0.002	0.02	0.0169	0.1131	0.031	0.1054	0.0447	0.0017
9	rs10751506	133552145	NA	NA	NA	NA	0.240466942707285	0.0164243360744182	0.0077	0.011	0.1023	0.0169	0.0491	0.0214	0.0213	0.0301	0.0025	0.0356	0.0404	0.1411	0.0036	0.0395	0.0915	0.0178	0.0238	0.0039	0.002	0.0201	0.017	0.1131	0.031	0.1053	0.0447	0.0017
9	rs12350419	133557587	NA	NA	NA	NA	0.230305721254642	0.00656864855150131	0.0075	0.0109	0.102	0.0173	0.0501	0.0218	0.0216	0.0304	0.0024	0.0359	0.0404	0.1405	0.0031	0.0401	0.0912	0.0184	0.0239	0.0037	0.0019	0.0199	0.0169	0.1129	0.0307	0.1047	0.0446	0.0015
9	rs116976486	133559508	NA	NA	NA	NA	0.230770005028863	0.00623306115034961	0.0075	0.0109	0.102	0.0173	0.0501	0.0218	0.0216	0.0304	0.0024	0.036	0.0404	0.1405	0.0031	0.0401	0.0912	0.0184	0.0239	0.0037	0.0019	0.0199	0.0169	0.1129	0.0307	0.1047	0.0446	0.0015
9	rs13292001	133563192	NA	NA	NA	NA	0.232717179304112	0.00650078875913934	0.0075	0.0109	0.102	0.0173	0.0502	0.0218	0.0216	0.0304	0.0024	0.036	0.0403	0.1405	0.0031	0.0401	0.0911	0.0184	0.024	0.0037	0.0019	0.0199	0.0169	0.1129	0.0306	0.1047	0.0446	0.0015
9	rs117285195	133564361	NA	NA	NA	NA	0.23693861089367	0.00647825130542725	0.0075	0.0109	0.102	0.0173	0.0503	0.0218	0.0216	0.0304	0.0024	0.036	0.0402	0.1405	0.0031	0.0402	0.0911	0.0184	0.024	0.0037	0.0019	0.0199	0.0169	0.1129	0.0306	0.1047	0.0446	0.0015
9	rs118171791	133569404	NA	NA	NA	NA	0.237710656140723	0.00679752820136604	0.0075	0.0109	0.102	0.0174	0.0503	0.0218	0.0216	0.0304	0.0024	0.036	0.0402	0.1405	0.0031	0.0402	0.0911	0.0184	0.024	0.0037	0.0019	0.0198	0.0169	0.1129	0.0306	0.1047	0.0446	0.0015
9	rs12353537	133573164	NA	NA	NA	NA	0.237410251410172	0.00696019720309229	0.0075	0.0109	0.102	0.0174	0.0503	0.0218	0.0217	0.0304	0.0024	0.036	0.0402	0.1405	0.0031	0.0402	0.0911	0.0184	0.024	0.0037	0.0019	0.0198	0.0169	0.1129	0.0306	0.1048	0.0446	0.0015
9	rs75302950	133577767	NA	NA	NA	NA	0.238097199171256	0.00738776296259432	0.0075	0.0109	0.102	0.0174	0.0503	0.0218	0.0217	0.0304	0.0024	0.036	0.0401	0.1405	0.0031	0.0402	0.0911	0.0185	0.024	0.0037	0.0019	0.0198	0.0169	0.1129	0.0306	0.1048	0.0445	0.0015
9	rs77664119	133586260	NA	NA	NA	NA	0.241721657368273	0.00670548153204687	0.0075	0.0109	0.102	0.0174	0.0503	0.0219	0.0217	0.0304	0.0024	0.036	0.0401	0.1404	0.0031	0.0402	0.091	0.0185	0.0241	0.0036	0.0018	0.0198	0.0169	0.1129	0.0305	0.1048	0.0445	0.0015
9	rs4740360	133600643	1.02	0.101174939294895	0.94	0.800578923638966	0.260296165624516	0.0127430628640158	0.0075	0.0108	0.1021	0.0177	0.0505	0.022	0.0217	0.0306	0.0023	0.0363	0.0399	0.1402	0.0028	0.0404	0.0909	0.0186	0.0242	0.0034	0.0017	0.0197	0.0168	0.1129	0.0304	0.1051	0.0444	0.0013
9	rs7041983	133605045	1.02	0.101174939294895	0.94	0.800578923638966	0.258584665509436	0.0135866749403153	0.0075	0.0108	0.1021	0.0178	0.0505	0.022	0.0218	0.0306	0.0023	0.0363	0.0398	0.1403	0.0028	0.0404	0.091	0.0186	0.0242	0.0034	0.0017	0.0197	0.0168	0.1129	0.0304	0.105	0.0444	0.0013
9	rs36070045	133608445	1.02	0.101174939294895	0.94	0.800578923638966	0.257327493987456	0.0127111596387082	0.0075	0.0108	0.1021	0.0178	0.0505	0.022	0.0218	0.0306	0.0023	0.0363	0.0398	0.1402	0.0028	0.0404	0.091	0.0186	0.0242	0.0034	0.0017	0.0197	0.0168	0.1129	0.0304	0.105	0.0444	0.0013
9	rs2583840	133617556	1.02	0.101174939294895	0.94	0.800578923638966	0.251490106116942	0.0127111596387082	0.0075	0.0107	0.1019	0.0178	0.0506	0.0219	0.0218	0.0306	0.0023	0.0364	0.0399	0.1402	0.0028	0.0404	0.0909	0.0187	0.0243	0.0034	0.0017	0.0197	0.0168	0.113	0.0303	0.1052	0.0443	0.0013
9	rs2253070	133621504	1.02	0.101174939294895	0.94	0.800578923638966	0.228243856284691	0.0129031834954321	0.0075	0.0107	0.1013	0.018	0.0507	0.022	0.0219	0.0307	0.0023	0.0363	0.04	0.1401	0.0028	0.0406	0.091	0.0188	0.0243	0.0033	0.0017	0.0196	0.0168	0.1131	0.0304	0.1052	0.0441	0.0013
9	rs2791734	133627890	1.02	0.101174939294895	0.94	0.800578923638966	0.226317607578263	0.0113173426194154	0.0075	0.0107	0.1012	0.018	0.0507	0.022	0.0219	0.0306	0.0023	0.0363	0.04	0.1403	0.0028	0.0406	0.0909	0.0188	0.0243	0.0033	0.0017	0.0195	0.0168	0.113	0.0303	0.1053	0.044	0.0013
9	rs2791744	133643252	1.03	0.0846525390220556	0.94	0.800578923638966	0.281265396959693	0.0459154073011903	0.0073	0.0103	0.101	0.0193	0.0509	0.0218	0.0223	0.0316	0.002	0.0365	0.0393	0.1409	0.0022	0.0419	0.0919	0.0192	0.0246	0.0027	0.0014	0.0196	0.0164	0.1108	0.0298	0.105	0.0443	0.001
9	rs946486	133646005	1.03	0.0846525390220556	0.94	0.800578923638966	0.269589171535848	0.0593521258112914	0.0072	0.0102	0.1011	0.0196	0.051	0.0218	0.0224	0.0318	0.0019	0.0365	0.0392	0.1408	0.0021	0.0423	0.092	0.0192	0.0247	0.0026	0.0013	0.0196	0.0163	0.1104	0.0298	0.1049	0.0445	9e-04
9	rs72765043	133654204	1.03	0.0846525390220556	0.95	0.731303845289611	0.281218349261794	0.0691180516422347	0.0072	0.0101	0.101	0.0196	0.051	0.0218	0.0225	0.0319	0.0019	0.0365	0.0391	0.1407	0.0021	0.0424	0.0922	0.0194	0.0246	0.0026	0.0013	0.0196	0.0163	0.1103	0.0297	0.1048	0.0445	9e-04
9	rs34337048	133660632	1.03	0.0846525390220556	0.95	0.731303845289611	0.29615020843595	0.233464410079361	0.0069	0.0095	0.1003	0.0203	0.0516	0.0222	0.0227	0.0334	0.0015	0.0368	0.0381	0.1399	0.0017	0.0426	0.0934	0.02	0.0245	0.0022	0.0011	0.0194	0.0168	0.11	0.0297	0.104	0.0447	8e-04
9	rs2855181	133662973	1.03	0.0846525390220556	0.95	0.731303845289611	0.288513426910686	0.225699239170223	0.0069	0.0095	0.1003	0.0204	0.0517	0.0222	0.0227	0.0335	0.0015	0.0368	0.0381	0.1399	0.0017	0.0426	0.0934	0.02	0.0245	0.0022	0.0011	0.0194	0.0168	0.11	0.0297	0.104	0.0448	8e-04
9	rs10901284	133668799	1.03	0.0846525390220556	0.95	0.731303845289611	0.269313325185746	0.217375121483188	0.0069	0.0095	0.1002	0.0204	0.0518	0.0222	0.0227	0.0332	0.0015	0.0368	0.0382	0.1398	0.0017	0.0427	0.0933	0.02	0.0245	0.0022	0.0011	0.0194	0.0168	0.1099	0.0297	0.1039	0.0449	8e-04
9	rs75764711	133670047	1.03	0.0846525390220556	0.97	0.604552021827049	0.267386678216322	0.220714078183654	0.0069	0.0095	0.1002	0.0204	0.0518	0.0222	0.0227	0.0332	0.0015	0.0368	0.0382	0.1398	0.0017	0.0427	0.0933	0.02	0.0245	0.0022	0.0011	0.0194	0.0168	0.1099	0.0297	0.1039	0.0449	8e-04
9	rs17443584	133670481	1.03	0.0846525390220556	0.97	0.604552021827049	0.266289099207912	0.219850814886909	0.0069	0.0095	0.1002	0.0204	0.0518	0.0222	0.0227	0.0331	0.0015	0.0368	0.0382	0.1398	0.0017	0.0427	0.0933	0.02	0.0245	0.0022	0.0011	0.0194	0.0168	0.1099	0.0297	0.1039	0.0449	8e-04
9	rs11244148	133677970	1.03	0.0846525390220556	0.97	0.604552021827049	0.254778571386723	0.222443922311406	0.0069	0.0096	0.1003	0.0204	0.0517	0.0222	0.0227	0.0329	0.0015	0.0367	0.0383	0.1397	0.0017	0.0427	0.0934	0.02	0.0246	0.0022	0.0011	0.0195	0.017	0.1099	0.0296	0.104	0.0447	7e-04
9	rs78356956	133681731	1.03	0.0846525390220556	0.97	0.604552021827049	0.254154638315265	0.235446497019271	0.0068	0.0096	0.1003	0.0205	0.0518	0.0222	0.0227	0.0327	0.0015	0.0367	0.0383	0.1397	0.0016	0.0427	0.0934	0.02	0.0246	0.0022	0.0011	0.0195	0.017	0.1099	0.0296	0.104	0.0447	7e-04
9	Affx-33315808	133701173	1.03	0.0846525390220556	0.97	0.604552021827049	0.289229331814518	0.249357999179389	0.0068	0.0096	0.1003	0.0205	0.0519	0.0222	0.0227	0.0327	0.0016	0.0368	0.0383	0.1396	0.0016	0.0428	0.0934	0.0201	0.0245	0.0021	0.0011	0.0195	0.017	0.1098	0.0295	0.1039	0.0447	7e-04
9	rs2515714	133706244	1.03	0.0846525390220556	0.98	0.546929419532092	0.293400263945461	0.24655537161981	0.0068	0.0096	0.1003	0.0205	0.0519	0.0222	0.0227	0.0327	0.0016	0.0368	0.0383	0.1396	0.0016	0.0428	0.0934	0.0201	0.0245	0.0021	0.0011	0.0195	0.0171	0.1098	0.0295	0.1039	0.0447	7e-04
9	rs11791206	133708014	1.03	0.0846525390220556	0.98	0.546929419532092	0.295811760377835	0.262492136675209	0.0068	0.0096	0.1003	0.0205	0.0519	0.0222	0.0227	0.0327	0.0016	0.0368	0.0383	0.1396	0.0016	0.0428	0.0934	0.0201	0.0245	0.0021	0.0011	0.0195	0.0171	0.1098	0.0295	0.1038	0.0447	7e-04
9	rs17147276	133738609	1.04	0.0702833737600549	0.99	0.493036143459036	0.265513127449848	0.215122767138093	0.0068	0.0095	0.1	0.0204	0.0522	0.0222	0.023	0.0328	0.0017	0.0371	0.0384	0.1388	0.0016	0.0429	0.0936	0.0203	0.0242	0.0022	0.001	0.0197	0.0174	0.1094	0.0295	0.1027	0.0455	9e-04
9	rs73656061	133743035	1.04	0.0702833737600549	0.99	0.493036143459036	0.260205933451401	0.216194353903294	0.0068	0.0095	0.0999	0.0204	0.0523	0.0223	0.0231	0.0328	0.0016	0.0371	0.0383	0.1386	0.0015	0.043	0.0937	0.0204	0.0241	0.0022	0.001	0.0198	0.0175	0.1093	0.0295	0.1023	0.0457	9e-04
9	rs3808817	133746060	1.04	0.0702833737600549	0.99	0.493036143459036	0.246732664408798	0.222443922311406	0.0068	0.0095	0.0999	0.0204	0.0524	0.0223	0.0231	0.0328	0.0016	0.0371	0.0384	0.1385	0.0015	0.043	0.0936	0.0204	0.0241	0.0022	0.001	0.0198	0.0175	0.1093	0.0296	0.1022	0.0458	9e-04
9	rs7033381	133747302	1.04	0.0702833737600549	0.99	0.493036143459036	0.25656584036027	0.232695058797546	0.0068	0.0095	0.0999	0.0204	0.0524	0.0223	0.0231	0.0328	0.0016	0.0372	0.0383	0.1385	0.0015	0.043	0.0937	0.0204	0.0241	0.0022	0.001	0.0199	0.0175	0.1092	0.0296	0.1022	0.0458	9e-04
9	rs35462004	133749749	1.04	0.0702833737600549	0.99	0.493036143459036	0.256297315376121	0.23599803355432	0.0068	0.0095	0.0998	0.0204	0.0524	0.0223	0.0231	0.0329	0.0016	0.0372	0.0383	0.1383	0.0015	0.0431	0.0937	0.0205	0.0241	0.0022	0.001	0.0199	0.0175	0.1092	0.0296	0.1021	0.0457	9e-04
9	rs12005009	133755754	1.04	0.0702833737600549	1	0.442785362986439	0.251800176949708	0.230282445948901	0.0068	0.0094	0.0998	0.0205	0.0524	0.0224	0.0233	0.033	0.0016	0.0376	0.0383	0.138	0.0015	0.0433	0.0939	0.0205	0.024	0.0022	9e-04	0.0201	0.0175	0.109	0.0297	0.1018	0.0455	9e-04
9	rs36068016	133756727	1.04	0.0702833737600549	1.01	0.39608418712213	0.254110103640912	0.230282445948901	0.0068	0.0094	0.0998	0.0205	0.0524	0.0224	0.0233	0.033	0.0016	0.0376	0.0383	0.1381	0.0015	0.0433	0.0939	0.0205	0.024	0.0022	9e-04	0.0201	0.0175	0.109	0.0297	0.1018	0.0455	9e-04
9	rs2229067	133760592	1.04	0.0702833737600549	1	0.442785362986439	0.257282656756015	0.232365587841806	0.0067	0.0094	0.0999	0.0205	0.0523	0.0223	0.0233	0.033	0.0016	0.0376	0.0383	0.1381	0.0015	0.0433	0.0939	0.0205	0.024	0.0022	9e-04	0.0201	0.0175	0.1089	0.0297	0.1018	0.0455	9e-04
9	rs35993820	133763500	1.04	0.0702833737600549	1	0.442785362986439	0.259124475202511	0.238208322460195	0.0067	0.0094	0.0999	0.0205	0.0522	0.0223	0.0233	0.0329	0.0016	0.0376	0.0383	0.1381	0.0015	0.0433	0.0939	0.0205	0.024	0.0022	9e-04	0.0201	0.0175	0.1089	0.0297	0.1018	0.0455	9e-04
9	rs10901295	133764019	1.04	0.0702833737600549	0.99	0.493036143459036	0.257865872969894	0.234124505675388	0.0067	0.0094	0.0999	0.0205	0.0522	0.0223	0.0233	0.0329	0.0016	0.0376	0.0383	0.1381	0.0015	0.0433	0.0939	0.0205	0.024	0.0022	9e-04	0.0201	0.0175	0.1089	0.0297	0.1018	0.0455	0.001
9	rs72765085	133764388	1.04	0.0702833737600549	0.99	0.493036143459036	0.259034464348838	0.236881354710373	0.0067	0.0094	0.0999	0.0205	0.0522	0.0223	0.0233	0.0329	0.0016	0.0376	0.0383	0.1381	0.0015	0.0433	0.0939	0.0205	0.024	0.0022	9e-04	0.0201	0.0175	0.1089	0.0297	0.1018	0.0455	0.001
9	rs11244178	133766008	1.04	0.0702833737600549	0.99	0.493036143459036	0.267982221276111	0.25059433311893	0.0067	0.0094	0.1	0.0205	0.0522	0.0223	0.0233	0.0329	0.0016	0.0376	0.0383	0.1381	0.0015	0.0433	0.0939	0.0205	0.024	0.0022	9e-04	0.0201	0.0175	0.1089	0.0297	0.1018	0.0455	9e-04
9	rs72765088	133768415	1.04	0.0702833737600549	0.99	0.493036143459036	0.279339906720477	0.247339093394564	0.0065	0.0092	0.0997	0.0207	0.0527	0.0224	0.0235	0.0332	0.0017	0.0378	0.0388	0.1374	0.0015	0.0436	0.094	0.0207	0.024	0.0024	8e-04	0.02	0.0175	0.1085	0.0297	0.1003	0.0459	0.001
9	rs7040543	133770017	1.04	0.0702833737600549	0.99	0.493036143459036	0.260837916090801	0.25059433311893	0.0064	0.0091	0.0993	0.0212	0.0535	0.0226	0.0237	0.0334	0.0018	0.0382	0.0396	0.1361	0.0016	0.0442	0.094	0.021	0.0239	0.0028	6e-04	0.0198	0.0175	0.1078	0.0299	0.0978	0.0467	0.0011
9	rs7865017	133770222	1.04	0.0702833737600549	0.99	0.493036143459036	0.276348471263787	0.248347895469178	0.0064	0.0092	0.0992	0.0212	0.0536	0.0226	0.0237	0.0334	0.0019	0.0382	0.0397	0.136	0.0016	0.0443	0.094	0.021	0.0237	0.0028	7e-04	0.0198	0.0175	0.1076	0.0299	0.0976	0.0469	0.0011
9	rs117110805	133771661	1.04	0.0702833737600549	0.99	0.493036143459036	0.298525107968727	0.240314210332583	0.0063	0.0092	0.0994	0.0213	0.0537	0.0228	0.0239	0.0334	0.002	0.0383	0.0398	0.1355	0.0018	0.0444	0.0936	0.0211	0.0238	0.0029	6e-04	0.0197	0.0174	0.1072	0.03	0.097	0.047	0.0013
9	rs7046625	133773437	1.04	0.0702833737600549	0.99	0.493036143459036	0.287655592556518	0.233794382761403	0.0063	0.0092	0.0991	0.0214	0.0539	0.0228	0.024	0.0334	0.0021	0.0383	0.0399	0.1352	0.0019	0.0445	0.0936	0.0212	0.0239	0.003	7e-04	0.0196	0.0173	0.107	0.03	0.0968	0.0472	0.0014
9	rs45590433	133777761	1.04	0.0702833737600549	0.99	0.493036143459036	0.27625526815392	0.235005566912277	0.0063	0.0091	0.0984	0.0214	0.0539	0.0229	0.0241	0.0335	0.0022	0.0386	0.04	0.1351	0.002	0.0449	0.0934	0.0212	0.0236	0.003	7e-04	0.0196	0.0173	0.1068	0.03	0.0962	0.0477	0.0015
9	rs11789517	133777993	1.04	0.0702833737600549	0.99	0.493036143459036	0.269267365643292	0.227550742548961	0.0063	0.0091	0.0984	0.0214	0.0539	0.0229	0.0241	0.0335	0.0022	0.0386	0.04	0.1351	0.002	0.045	0.0934	0.0212	0.0235	0.0031	7e-04	0.0196	0.0173	0.1068	0.0301	0.0962	0.0477	0.0015
9	rs7024770	133782855	1.04	0.0702833737600549	0.99	0.493036143459036	0.248708879175095	0.232146024310052	0.0063	0.009	0.0977	0.0213	0.054	0.0229	0.0242	0.0337	0.0023	0.0388	0.0401	0.1349	0.0021	0.0455	0.0933	0.0212	0.0233	0.0031	8e-04	0.0196	0.0172	0.1066	0.0301	0.0957	0.0483	0.0016
9	rs11793171	133784112	1.04	0.0702833737600549	0.99	0.493036143459036	0.241331878037124	0.231158818895089	0.0063	0.009	0.0976	0.0213	0.054	0.0229	0.0242	0.0337	0.0023	0.0388	0.0401	0.1348	0.0021	0.0456	0.0932	0.0212	0.0233	0.0032	8e-04	0.0196	0.0172	0.1066	0.0301	0.0956	0.0483	0.0016
9	rs10901302	133788525	1.04	0.0702833737600549	0.99	0.493036143459036	0.225733161530416	0.218450379223358	0.0063	0.009	0.0975	0.0212	0.0539	0.023	0.0243	0.0337	0.0024	0.0389	0.0401	0.1346	0.0022	0.0458	0.0933	0.0212	0.0233	0.0032	8e-04	0.0195	0.0172	0.1065	0.0301	0.0952	0.0485	0.0017
9	rs3847195	133790521	1.04	0.0702833737600549	0.99	0.493036143459036	0.222078781458495	0.219742984921617	0.0062	0.009	0.0968	0.0213	0.0538	0.023	0.0244	0.0337	0.0024	0.039	0.04	0.1348	0.0022	0.0458	0.0936	0.0213	0.0234	0.0033	9e-04	0.0194	0.0173	0.1067	0.0301	0.0949	0.0485	0.0017
9	rs10114587	133795282	1.03	0.0846525390220556	0.99	0.493036143459036	0.215235307442044	0.213198340012011	0.0063	0.0089	0.0961	0.0217	0.0537	0.0233	0.025	0.0337	0.0026	0.0394	0.0401	0.133	0.0024	0.0466	0.0931	0.0219	0.0235	0.0037	0.001	0.0197	0.0172	0.1055	0.0306	0.0937	0.0484	0.0021
9	rs7862027	133797274	1.03	0.0846525390220556	0.99	0.493036143459036	0.182081019569363	0.209154484200556	0.0064	0.0089	0.0957	0.0219	0.0538	0.0234	0.0253	0.0335	0.0028	0.0395	0.0402	0.1322	0.0026	0.0471	0.0927	0.0221	0.0235	0.0039	0.0011	0.02	0.0172	0.1046	0.031	0.093	0.0486	0.0023
9	rs28473082	133798151	1.03	0.0846525390220556	0.99	0.493036143459036	0.185609075706952	0.210109919967117	0.0064	0.0089	0.0955	0.0217	0.0539	0.0235	0.0254	0.0334	0.0028	0.0396	0.0404	0.1318	0.0026	0.0472	0.0925	0.0222	0.0234	0.004	0.0012	0.0203	0.0173	0.1043	0.0311	0.0928	0.0487	0.0024
9	rs11244195	133800094	1.03	0.0846525390220556	0.99	0.493036143459036	0.188534920424264	0.218450379223358	0.0064	0.0088	0.0952	0.0214	0.0539	0.0236	0.0255	0.0334	0.0029	0.0398	0.0406	0.1312	0.0027	0.0475	0.0922	0.0223	0.0234	0.0041	0.0012	0.0209	0.0174	0.1037	0.0313	0.0925	0.0489	0.0025
9	rs118133773	133804180	1.03	0.0846525390220556	0.99	0.493036143459036	0.222533759099435	0.237655130025617	0.0065	0.0088	0.0948	0.0215	0.0539	0.0239	0.0257	0.0331	0.003	0.0399	0.0407	0.1306	0.0027	0.0477	0.0921	0.0225	0.0235	0.0042	0.0013	0.0211	0.0174	0.1031	0.0315	0.0921	0.0487	0.0027
9	rs7864465	133808080	1.03	0.0846525390220556	0.99	0.493036143459036	0.196658487626228	0.235777369120738	0.0066	0.0087	0.0944	0.0216	0.054	0.0241	0.0259	0.0329	0.0031	0.0401	0.0409	0.13	0.0028	0.048	0.0919	0.0227	0.0235	0.0043	0.0014	0.0212	0.0175	0.1025	0.0318	0.0917	0.0487	0.0028
9	rs11244202	133809775	1.03	0.0846525390220556	0.99	0.493036143459036	0.222782147923609	0.245660658319526	0.0066	0.0086	0.0941	0.0216	0.054	0.0243	0.026	0.0327	0.0031	0.0402	0.0408	0.1297	0.0028	0.0481	0.0918	0.0229	0.0235	0.0044	0.0014	0.0211	0.0176	0.1023	0.0319	0.0917	0.0488	0.0029
9	rs76980420	133817236	1.03	0.0846525390220556	0.99	0.493036143459036	0.247478217800658	0.28961492171579	0.0066	0.0084	0.0928	0.0216	0.0539	0.0247	0.026	0.0325	0.0031	0.0407	0.0413	0.129	0.0028	0.0483	0.0916	0.0234	0.0236	0.0045	0.0015	0.0215	0.0177	0.1014	0.0324	0.0908	0.0493	0.003
9	rs78791514	133820603	1.03	0.0846525390220556	0.99	0.493036143459036	0.201360469888637	0.308261677107082	0.0066	0.0083	0.0922	0.0217	0.0539	0.0249	0.0261	0.0324	0.0029	0.041	0.0415	0.1287	0.0029	0.0484	0.0916	0.0237	0.0236	0.0046	0.0015	0.0217	0.0178	0.1009	0.0327	0.0902	0.0496	0.0031
9	rs117004318	133820732	1.03	0.0846525390220556	0.99	0.493036143459036	0.198167105251851	0.309581160254168	0.0066	0.0083	0.0922	0.0217	0.0539	0.0249	0.0261	0.0324	0.0029	0.041	0.0414	0.1287	0.0029	0.0484	0.0916	0.0238	0.0236	0.0046	0.0015	0.0217	0.0178	0.1009	0.0328	0.0902	0.0496	0.0031
9	rs34094359	133823931	1.02	0.101174939294895	0.99	0.493036143459036	0.145679308054391	0.392292726431946	0.0066	0.0078	0.0904	0.0219	0.0532	0.0256	0.0264	0.0322	0.0029	0.0416	0.0424	0.1282	0.003	0.0486	0.0912	0.0245	0.0238	0.0048	0.0016	0.0226	0.0179	0.0994	0.0337	0.0887	0.05	0.0034
9	rs72766820	133823938	1.02	0.101174939294895	0.99	0.493036143459036	0.140993372359091	0.389340733504436	0.0066	0.0078	0.0904	0.0219	0.0532	0.0256	0.0264	0.0322	0.0029	0.0416	0.0425	0.1282	0.003	0.0486	0.0912	0.0245	0.0238	0.0048	0.0017	0.0226	0.0179	0.0994	0.0337	0.0887	0.05	0.0034
9	rs7048274	133826416	1	0.141401729381863	0.99	0.493036143459036	0.146490863548161	0.472322804073539	0.0061	0.0078	0.0893	0.0221	0.053	0.0264	0.0266	0.0322	0.0029	0.0428	0.0436	0.1274	0.0031	0.0487	0.0903	0.0253	0.024	0.0052	0.0018	0.0229	0.0181	0.098	0.0341	0.0871	0.0499	0.0036
9	rs78980275	133827628	0.99	0.165458971998582	0.99	0.493036143459036	0.177461805180096	0.492964463800736	0.0061	0.0079	0.0884	0.0222	0.0529	0.0267	0.0268	0.0322	0.0029	0.043	0.044	0.1271	0.0032	0.049	0.0899	0.0256	0.0241	0.0053	0.0018	0.0232	0.0182	0.0976	0.0342	0.0864	0.0499	0.0038
9	rs72766822	133829045	0.99	0.165458971998582	1	0.442785362986439	0.194043773349982	0.517144490638045	0.0062	0.008	0.0878	0.0222	0.0529	0.0269	0.0269	0.0322	0.0029	0.0431	0.0443	0.127	0.0033	0.0491	0.0895	0.0259	0.0241	0.0055	0.0019	0.0234	0.0183	0.0973	0.0343	0.0858	0.0499	0.0039
9	rs35713736	133829760	0.99	0.165458971998582	1	0.442785362986439	0.191981596566977	0.519910673002115	0.0062	0.008	0.0877	0.0222	0.0529	0.0269	0.0269	0.0322	0.0029	0.0431	0.0443	0.1269	0.0033	0.0491	0.0894	0.0259	0.0241	0.0055	0.0019	0.0235	0.0183	0.0973	0.0343	0.0857	0.0499	0.0039
9	rs2049669	133837809	0.98	0.192372589028169	1	0.442785362986439	0.204622306848237	0.522126286451993	0.0062	0.008	0.0873	0.0223	0.0527	0.0271	0.027	0.0322	0.0029	0.0431	0.0446	0.1269	0.0034	0.0491	0.0892	0.0261	0.0242	0.0056	0.0019	0.0236	0.0183	0.0971	0.0344	0.0851	0.0499	0.004
9	rs117070726	133838250	0.98	0.192372589028169	0.99	0.493036143459036	0.205175423530437	0.516039058559199	0.0062	0.008	0.0873	0.0223	0.0527	0.027	0.0269	0.0322	0.0029	0.043	0.0446	0.1269	0.0034	0.0493	0.0891	0.026	0.0242	0.0056	0.0019	0.0238	0.0183	0.0972	0.0344	0.0852	0.0499	0.004
9	rs11244216	133843861	0.98	0.192372589028169	0.99	0.493036143459036	0.196118533149896	0.53365749367829	0.0063	0.0081	0.0869	0.0223	0.0526	0.0272	0.0271	0.0323	0.003	0.043	0.0446	0.1271	0.0035	0.0492	0.0889	0.0261	0.0242	0.0057	0.002	0.0239	0.0183	0.0972	0.0345	0.0845	0.0498	0.0041
9	rs1881103	133846564	0.98	0.192372589028169	0.99	0.493036143459036	0.218334828765106	0.523512244756968	0.0064	0.0081	0.087	0.0223	0.0523	0.0273	0.0274	0.0323	0.003	0.043	0.0446	0.127	0.0035	0.0492	0.0885	0.0261	0.0241	0.0058	0.002	0.024	0.0183	0.0977	0.0344	0.0845	0.0498	0.0041
9	rs11999936	133846738	0.98	0.192372589028169	0.99	0.493036143459036	0.224192606865423	0.516039058559199	0.0064	0.0081	0.0869	0.0223	0.0523	0.0273	0.0274	0.0323	0.003	0.043	0.0446	0.1269	0.0035	0.0492	0.0885	0.0261	0.0241	0.0058	0.002	0.024	0.0183	0.0977	0.0344	0.0845	0.0498	0.0041
9	rs12344296	133848306	0.98	0.192372589028169	0.99	0.493036143459036	0.262104382882779	0.514520063510194	0.0064	0.0082	0.0869	0.0223	0.0524	0.0273	0.0274	0.0323	0.003	0.0432	0.0446	0.1269	0.0035	0.0491	0.0885	0.0261	0.0241	0.0057	0.002	0.0241	0.0183	0.0977	0.0343	0.0844	0.0497	0.0041
9	rs72766836	133850992	0.98	0.192372589028169	0.99	0.493036143459036	0.284474548642192	0.572869634403749	0.0064	0.0084	0.087	0.0224	0.0529	0.0277	0.0273	0.0321	0.0029	0.0439	0.045	0.1263	0.0033	0.0484	0.088	0.0263	0.0242	0.005	0.0019	0.0245	0.0184	0.0982	0.0343	0.0837	0.0495	0.0042
9	rs12684730	133851758	0.98	0.192372589028169	0.99	0.493036143459036	0.300081503647695	0.592369382643483	0.0064	0.0085	0.0869	0.0225	0.0532	0.0279	0.0273	0.0321	0.0029	0.044	0.0452	0.1261	0.0032	0.0482	0.0878	0.0263	0.0243	0.005	0.0019	0.0246	0.0184	0.0983	0.0344	0.0834	0.0494	0.0042
9	rs35095751	133852817	0.98	0.192372589028169	0.98	0.546929419532092	0.35129248160163	0.593655863591561	0.0064	0.0085	0.0867	0.0226	0.0528	0.0279	0.0272	0.0323	0.0029	0.044	0.0453	0.1256	0.0031	0.0481	0.0875	0.0261	0.0244	0.005	0.0019	0.0248	0.0186	0.0988	0.0347	0.0834	0.0493	0.0042
9	rs13285325	133852842	0.98	0.192372589028169	0.98	0.546929419532092	0.355589989023262	0.593941838942692	0.0064	0.0085	0.0867	0.0226	0.0528	0.0279	0.0272	0.0323	0.0029	0.044	0.0453	0.1256	0.0031	0.0481	0.0875	0.026	0.0244	0.005	0.0019	0.0249	0.0186	0.0988	0.0347	0.0834	0.0493	0.0042
9	rs61223566	133855849	0.97	0.222305343836028	0.98	0.546929419532092	0.453284828104895	0.629798681891844	0.0065	0.0087	0.0865	0.0226	0.052	0.0277	0.0265	0.0329	0.0028	0.0438	0.0456	0.1249	0.0029	0.0482	0.0878	0.0254	0.0244	0.005	0.0017	0.0255	0.019	0.0996	0.0353	0.0835	0.049	0.0043
9	rs17147386	133857758	0.97	0.222305343836028	0.98	0.546929419532092	0.440389145001576	0.619090686621064	0.0065	0.0088	0.0865	0.0224	0.0518	0.0279	0.0264	0.0329	0.0027	0.0437	0.046	0.1247	0.0029	0.0483	0.0879	0.0253	0.0244	0.0051	0.0017	0.0256	0.019	0.0999	0.0353	0.0834	0.0489	0.0043
9	rs10115314	133860319	0.97	0.222305343836028	0.98	0.546929419532092	0.479004604720755	0.610872221258596	0.0065	0.0088	0.0863	0.0224	0.0518	0.028	0.0264	0.0328	0.0027	0.0436	0.0461	0.1247	0.0028	0.0483	0.0879	0.0252	0.0245	0.0051	0.0017	0.0257	0.019	0.1	0.0353	0.0833	0.0489	0.0043
9	rs11244229	133863941	0.97	0.222305343836028	0.98	0.546929419532092	0.419247141100649	0.644336771608749	0.0066	0.0087	0.0863	0.0224	0.0515	0.0279	0.0265	0.0324	0.0027	0.0436	0.0462	0.1245	0.0028	0.049	0.0884	0.0254	0.0244	0.0051	0.0017	0.0256	0.019	0.1	0.0354	0.0831	0.049	0.0042
9	rs76185434	133864783	0.97	0.222305343836028	0.98	0.546929419532092	0.456899396591959	0.669667360408525	0.0066	0.0087	0.0863	0.0223	0.0514	0.0279	0.0264	0.0324	0.0027	0.0436	0.0462	0.1246	0.0028	0.049	0.0883	0.0254	0.0243	0.0051	0.0017	0.0256	0.019	0.1	0.0355	0.0831	0.049	0.0042
9	rs7029066	133866334	0.97	0.222305343836028	0.98	0.546929419532092	0.452263259143175	0.629653692671929	0.0067	0.0087	0.0864	0.0221	0.0513	0.0278	0.0263	0.0325	0.0026	0.0438	0.0462	0.1247	0.0028	0.0491	0.0879	0.0254	0.0242	0.0051	0.0017	0.0257	0.0191	0.1001	0.0355	0.0831	0.049	0.0042
9	rs11795128	133868713	0.96	0.255413023536062	0.98	0.546929419532092	0.45322470451805	0.619957293136555	0.0068	0.0088	0.0868	0.0221	0.051	0.0276	0.0263	0.0329	0.0025	0.044	0.0465	0.1245	0.0028	0.0491	0.0873	0.0254	0.0241	0.0051	0.0017	0.0259	0.0192	0.1002	0.0356	0.083	0.0488	0.0041
9	rs35483255	133871457	0.97	0.222305343836028	0.98	0.546929419532092	0.503765354384667	0.594084838975179	0.0069	0.0089	0.0869	0.0218	0.0511	0.0274	0.0261	0.0327	0.0025	0.044	0.0469	0.125	0.0028	0.0492	0.0875	0.0251	0.024	0.005	0.0017	0.026	0.0192	0.1001	0.0358	0.0829	0.0486	0.0041
9	rs34802583	133874278	0.95	0.291843936447983	0.98	0.546929419532092	0.438671737563376	0.399893319376163	0.0076	0.0093	0.0871	0.0207	0.0514	0.0263	0.0243	0.0323	0.0025	0.0427	0.047	0.1298	0.0033	0.0498	0.0891	0.0226	0.0236	0.0051	0.0017	0.0246	0.019	0.1017	0.0358	0.0827	0.0478	0.0042
9	rs11244235	133874536	0.95	0.291843936447983	0.98	0.546929419532092	0.394684750304352	0.422670167038605	0.0078	0.0093	0.0871	0.0206	0.0515	0.0262	0.0243	0.0322	0.0026	0.0427	0.0468	0.1304	0.0034	0.0497	0.0896	0.0222	0.0235	0.005	0.0017	0.0245	0.0191	0.1017	0.0357	0.0825	0.0476	0.0043
9	rs10116370	133874568	0.94	0.331738599837001	0.98	0.546929419532092	0.323840026770788	0.403902897055773	0.0077	0.0093	0.087	0.0206	0.0516	0.0262	0.0242	0.0323	0.0026	0.0427	0.0468	0.1304	0.0034	0.0497	0.0897	0.0222	0.0235	0.005	0.0017	0.0245	0.0192	0.1019	0.0357	0.0825	0.0476	0.0043
9	rs11998813	133874685	0.94	0.331738599837001	0.98	0.546929419532092	0.316482107080502	0.378485250291297	0.0078	0.0093	0.0869	0.0204	0.0517	0.0262	0.0241	0.0321	0.0025	0.0428	0.0467	0.1314	0.0034	0.0495	0.0901	0.0221	0.0235	0.0049	0.0017	0.0245	0.0191	0.102	0.0356	0.0824	0.0475	0.0043
9	rs11244245	133886042	0.93	0.375229593708928	0.98	0.546929419532092	0.181380083449687	0.399893319376163	0.0079	0.0093	0.0855	0.0195	0.0522	0.0258	0.0233	0.0308	0.0025	0.0425	0.047	0.1331	0.0035	0.0488	0.0913	0.0212	0.023	0.0051	0.0016	0.0245	0.0192	0.1036	0.0359	0.0845	0.047	0.004
9	rs3808813	133886137	0.93	0.375229593708928	0.98	0.546929419532092	0.173018669730002	0.388443529293688	0.008	0.0093	0.0854	0.0195	0.0522	0.0257	0.0233	0.0308	0.0025	0.0426	0.047	0.1331	0.0035	0.0488	0.0913	0.0212	0.0231	0.0051	0.0016	0.0245	0.0192	0.1035	0.0359	0.0845	0.047	0.004
9	rs7850359	133887895	0.93	0.375229593708928	0.98	0.546929419532092	0.172875273698264	0.333368589357031	0.0081	0.0095	0.0853	0.0195	0.0522	0.0256	0.0232	0.031	0.0027	0.0426	0.0469	0.1332	0.0038	0.0488	0.0914	0.0204	0.0229	0.0052	0.0017	0.0244	0.0191	0.1038	0.0358	0.0848	0.0468	0.004
9	rs115491381	133888994	0.93	0.375229593708928	0.98	0.546929419532092	0.213411781088226	0.343595694495478	0.0082	0.0095	0.0855	0.0194	0.0521	0.0255	0.0232	0.0309	0.0027	0.0426	0.0469	0.1335	0.0038	0.049	0.0916	0.0202	0.0228	0.0052	0.0016	0.0245	0.019	0.1039	0.0357	0.0843	0.0468	0.0041
9	rs4588908	133897119	0.93	0.375229593708928	0.98	0.546929419532092	0.202418289748343	0.339765456616193	0.0082	0.0095	0.085	0.0192	0.0519	0.0255	0.023	0.0307	0.0027	0.0427	0.0469	0.134	0.0038	0.0489	0.0917	0.0198	0.0224	0.0053	0.0016	0.0245	0.019	0.1047	0.0358	0.0848	0.0471	0.004
9	rs55815887	133898471	0.93	0.375229593708928	0.98	0.546929419532092	0.203912398331067	0.350048326218706	0.0082	0.0095	0.0851	0.0192	0.0521	0.0255	0.023	0.0307	0.0027	0.0426	0.047	0.134	0.0038	0.049	0.0917	0.0197	0.0223	0.0053	0.0015	0.0245	0.0191	0.1049	0.0357	0.0849	0.0471	0.0039
9	rs45628035	133901752	0.93	0.375229593708928	0.98	0.546929419532092	0.191411003005156	0.347686629949331	0.0082	0.0095	0.085	0.0191	0.0523	0.0254	0.023	0.0306	0.0027	0.0425	0.047	0.1341	0.0038	0.049	0.0916	0.0199	0.0221	0.0054	0.0015	0.0244	0.0192	0.1052	0.0357	0.0851	0.0469	0.0039
9	rs2275137	133901819	0.93	0.375229593708928	0.99	0.493036143459036	0.189516037892239	0.336685631407087	0.0082	0.0095	0.085	0.0191	0.0523	0.0254	0.023	0.0306	0.0027	0.0425	0.047	0.1341	0.0038	0.049	0.0916	0.0199	0.022	0.0054	0.0015	0.0244	0.0192	0.1052	0.0357	0.0851	0.0469	0.0039
9	rs56213822	133902723	0.93	0.375229593708928	0.99	0.493036143459036	0.193699203351318	0.360920589451984	0.0082	0.0095	0.0853	0.0191	0.0522	0.0254	0.0229	0.0306	0.0027	0.0426	0.0467	0.1344	0.0037	0.0488	0.0915	0.0198	0.0218	0.0054	0.0016	0.0244	0.0192	0.1052	0.0357	0.0852	0.047	0.0039
9	rs3780276	133909192	0.92	0.422441555019286	0.99	0.493036143459036	0.115350123335725	0.323232101297956	0.0081	0.0096	0.0861	0.0183	0.0519	0.0245	0.0223	0.0302	0.0028	0.0429	0.046	0.1355	0.0037	0.0484	0.093	0.0193	0.0208	0.0053	0.0017	0.0239	0.019	0.1054	0.0363	0.0876	0.0464	0.0038
9	rs13283119	133911488	0.92	0.422441555019286	0.99	0.493036143459036	0.0918876897782508	0.510107606827484	0.0079	0.0097	0.0866	0.0177	0.0517	0.0239	0.0222	0.0298	0.0029	0.0425	0.0456	0.1364	0.0037	0.0484	0.0942	0.0191	0.0204	0.0053	0.0018	0.0236	0.0187	0.1053	0.0366	0.0888	0.0461	0.0037
9	rs2275131	133911706	0.91	0.473491286898298	0.99	0.493036143459036	0.0717965024386725	0.388443529293688	0.0079	0.0097	0.0865	0.0176	0.0518	0.0239	0.0222	0.0298	0.0029	0.0425	0.0456	0.1365	0.0038	0.0484	0.0944	0.0191	0.0203	0.0053	0.0018	0.0236	0.0186	0.1054	0.0366	0.0889	0.0461	0.0038
9	rs11794455	133912764	0.91	0.473491286898298	0.99	0.493036143459036	0.0553822410950316	0.36305609007828	0.0078	0.0098	0.0864	0.0177	0.0514	0.0237	0.0223	0.0297	0.0029	0.0423	0.0456	0.137	0.0037	0.0481	0.095	0.0191	0.0202	0.0053	0.0018	0.0235	0.0185	0.1055	0.0368	0.0895	0.0459	0.0037
9	rs3780274	133913563	0.91	0.473491286898298	0.99	0.493036143459036	0.0438250706380902	0.313429177770568	0.0078	0.0097	0.0865	0.0178	0.0513	0.0234	0.0224	0.0296	0.0029	0.042	0.0458	0.1375	0.0037	0.0482	0.0952	0.0193	0.02	0.0052	0.0018	0.0234	0.0184	0.1056	0.0365	0.0897	0.0461	0.0036
9	rs55721418	133913740	0.91	0.473491286898298	0.99	0.493036143459036	0.046614628811291	0.305508201234763	0.0078	0.0097	0.0865	0.0178	0.0512	0.0233	0.0223	0.0296	0.0029	0.0418	0.0457	0.1377	0.0036	0.0481	0.0954	0.0192	0.0199	0.0052	0.0018	0.0234	0.0184	0.1057	0.0365	0.0898	0.046	0.0036
9	rs2293520	133917277	0.9	0.528487958927512	0.99	0.493036143459036	0.0151097367064682	0.521018183963016	0.0067	0.0087	0.0872	0.0175	0.0508	0.0202	0.0217	0.0318	0.0025	0.039	0.0469	0.1391	0.003	0.0474	0.0997	0.0186	0.0194	0.0044	0.0021	0.0225	0.0183	0.1085	0.0375	0.0915	0.0459	0.0028
9	rs4740396	133917807	0.9	0.528487958927512	0.97	0.604552021827049	0.012011031986881	0.389853679420715	0.0067	0.0087	0.0871	0.0175	0.0509	0.0202	0.0217	0.0319	0.0025	0.0391	0.0469	0.139	0.003	0.0474	0.0998	0.0185	0.0194	0.0044	0.0021	0.0225	0.0183	0.1084	0.0375	0.0914	0.0458	0.0028
9	rs7869110	133919162	0.9	0.528487958927512	0.96	0.665984986819169	0.00990758731855145	0.359039301528281	0.0067	0.0086	0.0872	0.0175	0.0509	0.0202	0.0217	0.032	0.0025	0.0391	0.0469	0.139	0.003	0.0474	0.0998	0.0186	0.0193	0.0044	0.0021	0.0224	0.0183	0.1086	0.0375	0.0914	0.0459	0.0028
9	rs2275139	133924072	0.9	0.528487958927512	0.96	0.665984986819169	0.0083987788827137	0.365698988637159	0.0066	0.0086	0.0872	0.0173	0.051	0.0201	0.0213	0.0319	0.0026	0.0392	0.047	0.1395	0.003	0.0474	0.0999	0.0183	0.0192	0.0044	0.0021	0.0224	0.0183	0.1094	0.0374	0.0913	0.0459	0.0027
9	rs117897762	133925460	0.89	0.587533376708783	0.96	0.665984986819169	0.0094394092400209	0.33521021111056	0.0066	0.0085	0.0869	0.0174	0.051	0.0199	0.0214	0.032	0.0025	0.039	0.0471	0.1395	0.003	0.0477	0.1001	0.0184	0.0188	0.0044	0.0021	0.0224	0.0183	0.1086	0.0375	0.0922	0.0461	0.0027
9	rs72768506	133927278	0.89	0.587533376708783	0.96	0.665984986819169	0.0105589004895559	0.314634575488926	0.0065	0.0085	0.0869	0.0174	0.051	0.0197	0.0214	0.0321	0.0025	0.0389	0.0471	0.1396	0.003	0.0477	0.1001	0.0185	0.0187	0.0043	0.0021	0.0224	0.0183	0.1086	0.0374	0.0924	0.0462	0.0027
9	rs10901333	133927878	0.89	0.587533376708783	0.96	0.665984986819169	0.0112815227544142	0.299666844821367	0.0065	0.0085	0.0868	0.0175	0.051	0.0197	0.0215	0.0322	0.0025	0.0388	0.0472	0.1398	0.003	0.0478	0.1001	0.0186	0.0188	0.0043	0.0021	0.0224	0.0183	0.1085	0.0374	0.0922	0.0462	0.0027
9	rs12006192	133928088	0.89	0.587533376708783	0.96	0.665984986819169	0.0109737427952855	0.293741383962787	0.0065	0.0085	0.0868	0.0176	0.0509	0.0198	0.0215	0.0321	0.0025	0.0388	0.0471	0.1399	0.003	0.0477	0.0999	0.0186	0.0187	0.0043	0.0021	0.0224	0.0183	0.1086	0.0375	0.0922	0.0462	0.0027
9	rs11244267	133933901	0.89	0.587533376708783	0.96	0.665984986819169	0.0149347435937898	0.289967923990191	0.0064	0.0083	0.0868	0.0174	0.0501	0.0193	0.021	0.032	0.0024	0.038	0.0465	0.142	0.0028	0.048	0.101	0.0183	0.0185	0.0042	0.002	0.0224	0.0181	0.1098	0.0377	0.0925	0.0459	0.0027
9	rs10901336	133935704	0.88	0.650722301593725	0.96	0.665984986819169	0.0176505167545119	0.277691313097827	0.0064	0.0083	0.0869	0.0174	0.05	0.0192	0.021	0.032	0.0024	0.0379	0.0465	0.1422	0.0028	0.048	0.1011	0.0183	0.0184	0.0042	0.002	0.0225	0.0181	0.1099	0.0377	0.0926	0.0459	0.0027
9	rs3824398	133936381	0.88	0.650722301593725	0.96	0.665984986819169	0.0168218912084361	0.281065738439562	0.0065	0.0083	0.0869	0.0174	0.05	0.0192	0.021	0.032	0.0024	0.0379	0.0465	0.1422	0.0028	0.048	0.1012	0.0183	0.0184	0.0041	0.002	0.0225	0.0181	0.1099	0.0377	0.0925	0.0459	0.0027
9	rs4740401	133938676	0.88	0.650722301593725	0.96	0.665984986819169	0.0211123644257614	0.29669965162575	0.0065	0.0083	0.0869	0.0175	0.05	0.0192	0.021	0.0322	0.0023	0.0379	0.0465	0.1425	0.0028	0.0481	0.1008	0.0182	0.0184	0.0042	0.002	0.0225	0.0181	0.1099	0.0377	0.0925	0.0459	0.0027
9	rs12339164	133939586	0.88	0.650722301593725	0.96	0.665984986819169	0.0253973798783102	0.316203641319812	0.0065	0.0083	0.0869	0.0175	0.05	0.0193	0.021	0.0323	0.0023	0.038	0.0466	0.1425	0.0028	0.0482	0.1004	0.0183	0.0182	0.0041	0.002	0.0225	0.018	0.1099	0.0377	0.0925	0.046	0.0027
9	rs34652877	133942558	0.88	0.650722301593725	0.96	0.665984986819169	0.0270972517766075	0.32043950100801	0.0066	0.0083	0.0874	0.0175	0.0498	0.0192	0.0209	0.0324	0.0023	0.038	0.0466	0.143	0.0027	0.0481	0.1005	0.0181	0.0181	0.0041	0.002	0.0225	0.018	0.1098	0.0376	0.0926	0.0458	0.0027
9	rs12553829	133942844	0.88	0.650722301593725	0.95	0.731303845289611	0.0275182521741171	0.324813677246017	0.0066	0.0083	0.0875	0.0175	0.0497	0.0192	0.0208	0.0324	0.0023	0.038	0.0467	0.1431	0.0027	0.0481	0.1005	0.0181	0.0181	0.0041	0.002	0.0225	0.018	0.1098	0.0376	0.0926	0.0458	0.0027
9	rs4740407	133946574	0.88	0.650722301593725	0.95	0.731303845289611	0.0316375756716608	0.339888818630347	0.0066	0.0083	0.0875	0.0177	0.0496	0.0193	0.0209	0.0324	0.0022	0.038	0.0467	0.1435	0.0027	0.048	0.1006	0.0182	0.0182	0.004	0.002	0.0225	0.018	0.1097	0.0375	0.0926	0.0456	0.0027
9	rs2275140	133948049	0.88	0.650722301593725	0.95	0.731303845289611	0.028363042094906	0.328227830612835	0.0066	0.0084	0.0873	0.0178	0.0496	0.0192	0.0208	0.0324	0.0022	0.0379	0.0466	0.1437	0.0026	0.048	0.1007	0.0183	0.0182	0.0039	0.0019	0.0225	0.0181	0.1098	0.0374	0.0926	0.0456	0.0026
9	rs933093	133951737	0.88	0.650722301593725	0.95	0.731303845289611	0.0272909873110301	0.339395448425031	0.0066	0.0084	0.0866	0.0178	0.0493	0.0188	0.0207	0.0323	0.0021	0.0376	0.0464	0.1449	0.0027	0.0482	0.1012	0.0183	0.0183	0.0037	0.0019	0.0224	0.0182	0.1102	0.0371	0.0927	0.0458	0.0027
9	rs73658919	133953983	0.88	0.650722301593725	0.95	0.731303845289611	0.0272801985111987	0.345825384522591	0.0066	0.0083	0.0868	0.0178	0.0493	0.0186	0.0206	0.0322	0.0021	0.0378	0.0464	0.145	0.0027	0.0482	0.1011	0.0184	0.0183	0.0037	0.0019	0.0223	0.0182	0.1102	0.0371	0.0928	0.0457	0.0027
9	rs7042231	133955228	0.88	0.650722301593725	0.95	0.731303845289611	0.0310781899146949	0.388956147064586	0.0066	0.0083	0.0868	0.0177	0.0493	0.0186	0.0204	0.0322	0.002	0.0379	0.0465	0.1451	0.0026	0.0482	0.1011	0.0184	0.0182	0.0037	0.0019	0.0223	0.0182	0.1102	0.0373	0.0929	0.0458	0.0027
9	rs915399	133958570	0.88	0.650722301593725	0.95	0.731303845289611	0.029567210727264	0.415735840395575	0.0066	0.0083	0.0865	0.0176	0.0491	0.0185	0.0204	0.0323	0.002	0.0379	0.0466	0.1452	0.0027	0.0482	0.101	0.0184	0.0183	0.0037	0.0019	0.0223	0.0182	0.1103	0.0375	0.0932	0.0458	0.0026
9	rs7045991	133960768	0.88	0.650722301593725	0.95	0.731303845289611	0.0258721036598073	0.431744058047374	0.0066	0.0083	0.0859	0.0176	0.0491	0.0184	0.0203	0.0323	0.002	0.038	0.0465	0.1453	0.0028	0.0482	0.1011	0.0183	0.0183	0.0037	0.0019	0.0223	0.0183	0.1104	0.0378	0.0931	0.0458	0.0026
9	rs7024108	133962930	0.88	0.650722301593725	0.95	0.731303845289611	0.0181360682644355	0.401314814892964	0.0066	0.0083	0.0856	0.0175	0.049	0.0184	0.0202	0.0324	0.002	0.0379	0.0465	0.1453	0.003	0.0482	0.101	0.0183	0.0185	0.0037	0.0019	0.022	0.0184	0.1102	0.0378	0.0934	0.0459	0.0026
9	rs4740412	133963008	0.88	0.650722301593725	0.95	0.731303845289611	0.0182246544203581	0.401573417502312	0.0066	0.0083	0.0856	0.0175	0.049	0.0184	0.0202	0.0324	0.002	0.0379	0.0465	0.1453	0.003	0.0482	0.1011	0.0183	0.0185	0.0037	0.0019	0.022	0.0184	0.1102	0.0378	0.0934	0.0459	0.0026
9	rs818059	133965396	0.88	0.650722301593725	0.95	0.731303845289611	0.0198995399298629	0.399247643829929	0.0066	0.0083	0.0855	0.0175	0.049	0.0184	0.0201	0.0324	0.002	0.0378	0.0465	0.1453	0.003	0.0482	0.1012	0.0183	0.0186	0.0037	0.0019	0.0221	0.0184	0.1101	0.038	0.0934	0.046	0.0026
9	rs117361076	133967007	0.88	0.650722301593725	0.94	0.800578923638966	0.0145892593295757	0.388059189181249	0.0066	0.0083	0.0855	0.0174	0.049	0.0184	0.0201	0.0323	0.0019	0.0377	0.0464	0.1453	0.003	0.0483	0.1013	0.0183	0.0185	0.0037	0.0018	0.0222	0.0185	0.11	0.038	0.0935	0.046	0.0025
9	rs818052	133969710	0.88	0.650722301593725	0.94	0.800578923638966	0.0146098199064608	0.404809802999131	0.0066	0.0083	0.0848	0.0173	0.0491	0.0184	0.0202	0.0323	0.0019	0.0376	0.0464	0.1454	0.0031	0.0484	0.1015	0.0183	0.0185	0.0037	0.0018	0.0223	0.0185	0.11	0.0381	0.0937	0.0461	0.0025
9	rs117431071	133978928	0.88	0.650722301593725	0.94	0.800578923638966	0.0113438492587263	0.378612462724672	0.0065	0.0083	0.0849	0.0172	0.0489	0.0185	0.0202	0.0323	0.0019	0.0374	0.0462	0.1453	0.0031	0.0489	0.1014	0.0183	0.0186	0.0037	0.0018	0.0222	0.0186	0.1097	0.0381	0.0938	0.0462	0.0024
9	rs748697	133979352	0.88	0.650722301593725	0.94	0.800578923638966	0.0114121364476018	0.386394937848779	0.0065	0.0083	0.085	0.0172	0.0488	0.0185	0.0202	0.0324	0.0019	0.0373	0.0461	0.1453	0.0031	0.049	0.1013	0.0184	0.0187	0.0037	0.0018	0.0222	0.0186	0.1096	0.0382	0.0937	0.0461	0.0024
9	rs72768550	133979801	0.88	0.650722301593725	0.94	0.800578923638966	0.00933605504163846	0.379248704352578	0.0064	0.0083	0.0852	0.0172	0.0488	0.0186	0.0202	0.0324	0.0019	0.0372	0.0459	0.1451	0.0031	0.0496	0.1012	0.0185	0.0189	0.0037	0.0019	0.022	0.0187	0.1094	0.0381	0.0937	0.0462	0.0024
9	rs2872823	133981491	0.88	0.650722301593725	0.94	0.800578923638966	0.00822383181026356	0.400668508683093	0.0064	0.0082	0.0863	0.017	0.0482	0.0189	0.0202	0.0323	0.0019	0.0366	0.0452	0.1449	0.0032	0.0502	0.1011	0.0191	0.0196	0.0036	0.002	0.022	0.0189	0.1086	0.038	0.0937	0.0465	0.0023
9	rs2315075	133981629	0.88	0.650722301593725	0.94	0.800578923638966	0.00778369725993074	0.408313077332514	0.0063	0.0082	0.0863	0.0169	0.0482	0.0188	0.0201	0.0323	0.0019	0.0366	0.0453	0.1449	0.0032	0.0501	0.1011	0.0191	0.0197	0.0036	0.002	0.022	0.019	0.1087	0.038	0.0937	0.0465	0.0023
9	rs77108388	133981634	0.88	0.650722301593725	0.94	0.800578923638966	0.00786508474323219	0.407533858690854	0.0063	0.0082	0.0863	0.0169	0.0482	0.0188	0.0201	0.0323	0.0019	0.0365	0.0452	0.1449	0.0032	0.0501	0.1011	0.0191	0.0197	0.0036	0.002	0.022	0.019	0.1087	0.038	0.0937	0.0465	0.0023
9	rs353523	133988197	0.88	0.650722301593725	0.94	0.800578923638966	0.00723594066953144	0.391778892761039	0.0063	0.0083	0.0864	0.0168	0.0486	0.0188	0.0201	0.032	0.0019	0.0362	0.045	0.1451	0.0032	0.0502	0.1016	0.0192	0.0199	0.0036	0.002	0.022	0.0191	0.1082	0.0379	0.0937	0.0464	0.0023
9	rs117641559	133989700	0.88	0.650722301593725	0.94	0.800578923638966	0.00714361006044814	0.377849367753773	0.0063	0.0083	0.0864	0.0167	0.0487	0.0188	0.02	0.032	0.0019	0.0361	0.0449	0.1452	0.0033	0.0503	0.1017	0.0192	0.0199	0.0035	0.002	0.022	0.0191	0.108	0.0378	0.0938	0.0464	0.0023
9	rs73658931	133992978	0.88	0.650722301593725	0.94	0.800578923638966	0.00756842424136445	0.361548306348442	0.0063	0.0083	0.0863	0.0166	0.049	0.0188	0.02	0.0319	0.0018	0.0358	0.0448	0.1452	0.0034	0.0504	0.1018	0.0192	0.02	0.0035	0.002	0.0219	0.0192	0.1077	0.0378	0.0938	0.0464	0.0023
9	Affx-37516233	133995629	0.88	0.650722301593725	0.94	0.800578923638966	0.00813079003341309	0.343967020522088	0.0064	0.0084	0.0863	0.0165	0.0492	0.0189	0.02	0.0319	0.0018	0.0357	0.0447	0.1453	0.0034	0.0504	0.1019	0.0192	0.0201	0.0035	0.002	0.0218	0.0192	0.1075	0.0377	0.0939	0.0464	0.0023
9	rs116987572	134001785	0.88	0.650722301593725	0.94	0.800578923638966	0.0104517242923144	0.349426382030218	0.0064	0.0084	0.0863	0.0164	0.0494	0.0189	0.02	0.0319	0.0018	0.0355	0.0446	0.1453	0.0035	0.0504	0.1019	0.0192	0.0203	0.0036	0.002	0.0218	0.0193	0.1072	0.0376	0.0939	0.0465	0.0024
9	rs3736957	134004912	0.88	0.650722301593725	0.94	0.800578923638966	0.0137908446050553	0.385243930028369	0.0064	0.0084	0.0864	0.0164	0.0494	0.0189	0.02	0.0319	0.0018	0.0355	0.0446	0.1453	0.0035	0.0505	0.1019	0.0193	0.0203	0.0036	0.002	0.0218	0.0193	0.1072	0.0376	0.0939	0.0465	0.0024
9	rs11792419	134014851	0.88	0.650722301593725	0.94	0.800578923638966	0.0142026661847974	0.380394692056933	0.0064	0.0084	0.0863	0.0164	0.0495	0.0189	0.02	0.0319	0.0018	0.0354	0.0446	0.1453	0.0035	0.0505	0.1019	0.0192	0.0203	0.0036	0.002	0.0218	0.0193	0.1072	0.0376	0.0939	0.0465	0.0024
9	rs353540	134016249	0.88	0.650722301593725	0.94	0.800578923638966	0.0142026661847974	0.388571666140115	0.0064	0.0084	0.0863	0.0164	0.0494	0.0189	0.02	0.032	0.0018	0.0354	0.0447	0.1453	0.0035	0.0504	0.102	0.0192	0.0203	0.0036	0.002	0.0217	0.0193	0.1072	0.0376	0.094	0.0465	0.0024
9	rs17454440	134017304	0.88	0.650722301593725	0.95	0.731303845289611	0.0134458943180132	0.369357607049417	0.0064	0.0085	0.0863	0.0164	0.0494	0.0189	0.02	0.032	0.0018	0.0354	0.0446	0.1453	0.0035	0.0504	0.102	0.0192	0.0203	0.0035	0.002	0.0217	0.0193	0.1072	0.0376	0.094	0.0465	0.0024
9	rs61751470	134020086	0.88	0.650722301593725	0.94	0.800578923638966	0.0145755641864335	0.358538097631112	0.0065	0.0085	0.0861	0.0164	0.0494	0.0189	0.02	0.0319	0.0019	0.0352	0.0447	0.145	0.0036	0.0504	0.1022	0.0192	0.0206	0.0036	0.0021	0.0217	0.0194	0.1072	0.0375	0.0938	0.0466	0.0024
9	rs103612	134020092	0.88	0.650722301593725	0.93	0.873875650440679	0.0137580241838419	0.383583052658114	0.0065	0.0084	0.085	0.0167	0.0502	0.0191	0.0204	0.0321	0.0018	0.0359	0.0447	0.144	0.0036	0.0509	0.1003	0.0194	0.0207	0.0036	0.0023	0.0215	0.0194	0.108	0.0377	0.0933	0.0468	0.0024
9	rs118014353	134053324	0.88	0.650722301593725	0.93	0.873875650440679	0.0084033017400196	0.305627763977358	0.0066	0.0085	0.085	0.0167	0.0499	0.0191	0.0203	0.0321	0.0019	0.0359	0.0448	0.1439	0.0037	0.0509	0.1001	0.0193	0.0207	0.0036	0.0023	0.0215	0.0194	0.108	0.0376	0.0934	0.0469	0.0024
9	rs76549259	134061541	0.88	0.650722301593725	0.93	0.873875650440679	0.00824164587803201	0.302166140036837	0.0066	0.0085	0.0851	0.0167	0.0499	0.0192	0.0202	0.0321	0.0019	0.0359	0.0448	0.1439	0.0037	0.0509	0.1001	0.0193	0.0207	0.0036	0.0023	0.0215	0.0194	0.108	0.0376	0.0934	0.0469	0.0024
9	rs4740419	134064728	0.88	0.650722301593725	0.93	0.873875650440679	0.00843047792412504	0.304074540956439	0.0066	0.0086	0.0851	0.0167	0.0499	0.0192	0.0202	0.0321	0.0019	0.0359	0.0448	0.1439	0.0037	0.0509	0.1001	0.0193	0.0207	0.0036	0.0024	0.0215	0.0194	0.108	0.0376	0.0934	0.0469	0.0024
9	rs75279378	134081402	0.88	0.650722301593725	0.93	0.873875650440679	0.00804292884886723	0.293150806912992	0.0066	0.0086	0.0851	0.0167	0.0498	0.0192	0.0201	0.0321	0.0019	0.0359	0.0448	0.1439	0.0037	0.051	0.1	0.0192	0.0207	0.0036	0.0024	0.0215	0.0194	0.108	0.0376	0.0934	0.0469	0.0024
9	rs72768595	134082790	0.88	0.650722301593725	0.93	0.873875650440679	0.00794712208349124	0.291616992549309	0.0066	0.0086	0.0851	0.0167	0.0498	0.0192	0.0201	0.0321	0.002	0.0359	0.0448	0.1439	0.0037	0.051	0.1	0.0192	0.0207	0.0036	0.0024	0.0215	0.0194	0.108	0.0377	0.0934	0.0469	0.0024
9	rs113526407	134088607	0.88	0.650722301593725	0.93	0.873875650440679	0.00765650590611073	0.283049649841416	0.0066	0.0086	0.0851	0.0167	0.0498	0.0192	0.0201	0.0321	0.002	0.0359	0.0448	0.1439	0.0037	0.051	0.1	0.0192	0.0207	0.0036	0.0024	0.0215	0.0194	0.1079	0.0377	0.0934	0.0469	0.0025
9	rs79153634	134093182	0.88	0.650722301593725	0.93	0.873875650440679	0.00700484851154793	0.273404264652528	0.0066	0.0086	0.0851	0.0167	0.0498	0.0192	0.0201	0.0321	0.002	0.0359	0.0448	0.144	0.0037	0.051	0.1	0.0192	0.0207	0.0036	0.0024	0.0214	0.0194	0.1079	0.0377	0.0933	0.0469	0.0025
9	rs4740420	134096015	0.88	0.650722301593725	0.93	0.873875650440679	0.00673355709751429	0.269828313292017	0.0066	0.0086	0.0851	0.0167	0.0498	0.0192	0.0201	0.0321	0.002	0.0359	0.0448	0.144	0.0037	0.051	0.1	0.0192	0.0207	0.0036	0.0024	0.0214	0.0194	0.1078	0.0378	0.0933	0.0469	0.0025
9	rs28665311	134105048	0.88	0.650722301593725	0.92	0.951254862179695	0.0054672185752566	0.273404264652528	0.0066	0.0086	0.085	0.0167	0.0497	0.0192	0.0202	0.0321	0.002	0.0359	0.0448	0.144	0.0037	0.0509	0.0999	0.0193	0.0207	0.0036	0.0024	0.0214	0.0194	0.1078	0.0378	0.0932	0.047	0.0025
9	rs13285329	134105444	0.88	0.650722301593725	0.92	0.951254862179695	0.00546072563532972	0.273288684295087	0.0066	0.0086	0.085	0.0167	0.0497	0.0192	0.0202	0.0321	0.002	0.0359	0.0448	0.144	0.0037	0.0509	0.0999	0.0193	0.0207	0.0036	0.0024	0.0214	0.0194	0.1078	0.0378	0.0932	0.047	0.0025
9	rs11244330	134108069	0.88	0.650722301593725	0.92	0.951254862179695	0.00526555700703935	0.275487288011434	0.0066	0.0086	0.085	0.0167	0.0497	0.0192	0.0202	0.0321	0.002	0.0359	0.0448	0.144	0.0037	0.0509	0.0999	0.0193	0.0207	0.0036	0.0024	0.0214	0.0194	0.1078	0.0378	0.0931	0.047	0.0025
9	rs7041443	134118500	0.89	0.587533376708783	0.92	0.951254862179695	0.0068179316649018	0.242648660608635	0.0067	0.009	0.0845	0.0166	0.0495	0.0192	0.0203	0.0323	0.0022	0.0358	0.0447	0.144	0.0039	0.0507	0.0991	0.0198	0.0208	0.0038	0.0026	0.0214	0.0194	0.1081	0.038	0.0917	0.0472	0.0027
9	rs72770706	134131750	0.9	0.528487958927512	0.92	0.951254862179695	0.00620458051064212	0.219311838498192	0.007	0.0095	0.0835	0.0168	0.0466	0.0194	0.0203	0.0324	0.0026	0.0357	0.0452	0.1442	0.0044	0.0499	0.098	0.0199	0.021	0.0042	0.0028	0.0219	0.0199	0.1084	0.0377	0.0913	0.0479	0.0033
9	rs352959	134132245	0.9	0.528487958927512	0.92	0.951254862179695	0.00643719560957872	0.220498158502243	0.007	0.0095	0.0835	0.0168	0.0465	0.0193	0.0203	0.0324	0.0026	0.0357	0.0452	0.1442	0.0044	0.0499	0.098	0.0199	0.021	0.0042	0.0029	0.0219	0.0199	0.1084	0.0377	0.0913	0.0479	0.0034
9	rs9966	134136248	0.9	0.528487958927512	0.92	0.951254862179695	0.00600293372129719	0.224178172405594	0.0071	0.0099	0.0827	0.0169	0.0468	0.0194	0.0203	0.0324	0.0029	0.0357	0.0455	0.1438	0.0048	0.0497	0.0972	0.0199	0.0211	0.0044	0.003	0.0219	0.02	0.1082	0.0376	0.0908	0.0483	0.0037
9	rs352952	134136515	0.91	0.473491286898298	0.93	0.873875650440679	0.00608367936035641	0.219958662185691	0.007	0.01	0.0825	0.017	0.0468	0.0195	0.0203	0.0324	0.003	0.0357	0.0456	0.1436	0.0049	0.0495	0.0971	0.0199	0.0213	0.0044	0.0031	0.0218	0.02	0.108	0.0374	0.0908	0.0483	0.0038
9	rs352951	134136677	0.91	0.473491286898298	0.93	0.873875650440679	0.00565480626685989	0.229079194451356	0.007	0.01	0.0825	0.0171	0.0468	0.0196	0.0201	0.0324	0.003	0.0356	0.0456	0.1436	0.0049	0.0494	0.0968	0.0199	0.0214	0.0045	0.0031	0.0218	0.0201	0.1081	0.0373	0.0908	0.0482	0.0038
9	rs76513447	134138023	0.91	0.473491286898298	0.93	0.873875650440679	0.0073536615779484	0.216838146748	0.0072	0.0105	0.0825	0.0176	0.0472	0.0199	0.0202	0.0324	0.0035	0.0352	0.046	0.1427	0.0053	0.0484	0.0963	0.02	0.022	0.0049	0.0036	0.0217	0.0204	0.1073	0.0364	0.0905	0.0477	0.0044
9	rs3739508	134139458	0.9	0.528487958927512	0.93	0.873875650440679	0.0149835898375724	0.193860061239664	0.0073	0.0109	0.0824	0.018	0.0475	0.0202	0.0202	0.0323	0.0039	0.0347	0.0463	0.142	0.0056	0.0474	0.0959	0.02	0.0225	0.0054	0.0039	0.0215	0.0206	0.1066	0.0357	0.0904	0.0474	0.005
9	rs57793559	134141629	0.9	0.528487958927512	0.93	0.873875650440679	0.0150255519619798	0.199784792251232	0.0073	0.011	0.0824	0.018	0.0475	0.0203	0.0202	0.0323	0.004	0.0346	0.0462	0.1418	0.0056	0.0474	0.0958	0.0199	0.0227	0.0053	0.004	0.0217	0.0205	0.1067	0.0357	0.0903	0.0474	0.005
9	rs10901359	134149767	0.9	0.528487958927512	0.93	0.873875650440679	0.0186477071237156	0.203767785973492	0.0073	0.0111	0.0826	0.018	0.0477	0.0203	0.0201	0.0322	0.004	0.0345	0.046	0.1418	0.0056	0.0473	0.0954	0.0199	0.0226	0.0054	0.004	0.0217	0.0206	0.1072	0.0356	0.0903	0.0475	0.005
9	rs79142694	134150326	0.9	0.528487958927512	0.93	0.873875650440679	0.0178881088018366	0.201668190340781	0.0073	0.0111	0.0826	0.018	0.0477	0.0203	0.0201	0.0322	0.004	0.0345	0.046	0.1418	0.0056	0.0473	0.0954	0.0199	0.0226	0.0054	0.004	0.0217	0.0206	0.1072	0.0356	0.0903	0.0475	0.005
9	rs117461175	134157588	0.9	0.528487958927512	0.93	0.873875650440679	0.0174230473768791	0.209366678391859	0.0073	0.0111	0.0827	0.018	0.0477	0.0203	0.0201	0.0323	0.004	0.0345	0.0459	0.1418	0.0056	0.0472	0.0953	0.0199	0.0225	0.0054	0.004	0.0217	0.0206	0.1073	0.0356	0.0903	0.0474	0.005
9	rs11244354	134162558	0.9	0.528487958927512	0.93	0.873875650440679	0.0179518596407605	0.207776965015592	0.0073	0.0111	0.0827	0.018	0.0478	0.0203	0.0201	0.0323	0.004	0.0345	0.0459	0.1419	0.0056	0.0472	0.0953	0.02	0.0225	0.0054	0.004	0.0217	0.0206	0.1073	0.0355	0.0903	0.0474	0.0051
9	rs117284870	134164367	0.9	0.528487958927512	0.93	0.873875650440679	0.0187875530626552	0.207565307606001	0.0073	0.0111	0.0827	0.018	0.0478	0.0202	0.0201	0.0323	0.0039	0.0345	0.0459	0.1418	0.0056	0.0472	0.0952	0.0199	0.0225	0.0055	0.004	0.0218	0.0206	0.1074	0.0355	0.0903	0.0474	0.0051
9	rs112882584	134166167	0.9	0.528487958927512	0.93	0.873875650440679	0.0175090746640272	0.204293819943217	0.0073	0.0111	0.0827	0.018	0.0478	0.0202	0.0201	0.0322	0.0039	0.0345	0.0459	0.1418	0.0056	0.0472	0.0952	0.0199	0.0225	0.0055	0.004	0.0218	0.0206	0.1075	0.0355	0.0903	0.0474	0.0051
9	rs570185	134175186	0.9	0.528487958927512	0.93	0.873875650440679	0.0255103308046789	0.286795616918561	0.0076	0.0114	0.0843	0.0183	0.0484	0.0205	0.0201	0.0325	0.0043	0.0342	0.0448	0.1411	0.0057	0.0469	0.0948	0.0201	0.0219	0.0057	0.0041	0.0224	0.0205	0.1076	0.0343	0.0903	0.0467	0.0053
9	rs11244365	134180604	0.9	0.528487958927512	0.93	0.873875650440679	0.02753996622596	0.317775015679637	0.0076	0.0114	0.0844	0.0183	0.0486	0.0205	0.0201	0.0325	0.0043	0.0341	0.0448	0.1411	0.0057	0.0468	0.0948	0.0201	0.0219	0.0057	0.0041	0.0224	0.0205	0.1078	0.0342	0.0903	0.0466	0.0054
9	rs2966332	134183379	0.9	0.528487958927512	0.93	0.873875650440679	0.0268511246283745	0.298241482058562	0.0076	0.0114	0.0844	0.0182	0.0487	0.0205	0.0201	0.0325	0.0043	0.0341	0.0448	0.1412	0.0057	0.0468	0.0948	0.0201	0.0219	0.0057	0.0041	0.0224	0.0204	0.1078	0.0341	0.0903	0.0466	0.0054
9	rs1541122	134184473	0.9	0.528487958927512	0.93	0.873875650440679	0.0252847862572268	0.294332320499874	0.0076	0.0114	0.0843	0.0184	0.0487	0.0204	0.0204	0.0326	0.0043	0.034	0.0447	0.1411	0.0057	0.0466	0.0949	0.0201	0.022	0.0057	0.0041	0.0224	0.0205	0.1079	0.034	0.0901	0.0466	0.0054
9	rs72770731	134191603	0.9	0.528487958927512	0.93	0.873875650440679	0.0234151418619872	0.30323917236499	0.0076	0.0114	0.0843	0.0184	0.0487	0.0203	0.0203	0.0326	0.0043	0.0341	0.0447	0.141	0.0057	0.0466	0.0949	0.02	0.022	0.0057	0.0041	0.0224	0.0205	0.1081	0.0341	0.0902	0.0466	0.0054
9	rs913218	134195966	0.9	0.528487958927512	0.92	0.951254862179695	0.0263215537732106	0.35803709323957	0.0076	0.0114	0.0841	0.0184	0.0483	0.0202	0.0204	0.0328	0.0044	0.0341	0.0444	0.1409	0.0057	0.0463	0.0949	0.0199	0.0218	0.0057	0.004	0.0225	0.0208	0.1087	0.0338	0.0907	0.0466	0.0054
9	rs2986599	134198900	0.9	0.528487958927512	0.92	0.951254862179695	0.0229255502203673	0.343967020522088	0.0076	0.0114	0.0842	0.0183	0.0484	0.0202	0.0202	0.0329	0.0044	0.0343	0.0444	0.1405	0.0056	0.0463	0.0953	0.0198	0.0217	0.0057	0.004	0.0224	0.0208	0.109	0.0336	0.0911	0.0464	0.0054
9	rs2483479	134206983	0.91	0.473491286898298	0.92	0.951254862179695	0.0214282751934906	0.360418639253829	0.0075	0.0115	0.0846	0.0184	0.0484	0.02	0.0203	0.0328	0.0047	0.0342	0.0445	0.1409	0.0056	0.0458	0.0954	0.0197	0.0213	0.0057	0.004	0.0222	0.0209	0.1092	0.0331	0.0921	0.0458	0.0055
9	rs10901367	134207329	0.91	0.473491286898298	0.92	0.951254862179695	0.0227166425910903	0.343348208141248	0.0075	0.0115	0.0846	0.0184	0.0484	0.0201	0.0203	0.0328	0.0047	0.0342	0.0445	0.1409	0.0056	0.0457	0.0954	0.0197	0.0213	0.0057	0.004	0.0222	0.0209	0.1093	0.0331	0.0921	0.0459	0.0055
9	rs72770739	134210135	0.91	0.473491286898298	0.92	0.951254862179695	0.0185739790624014	0.270058579638946	0.0074	0.0115	0.0849	0.0184	0.0479	0.02	0.0205	0.0328	0.0047	0.0342	0.0444	0.1409	0.0056	0.0459	0.0956	0.0196	0.0215	0.0058	0.004	0.0219	0.0208	0.1095	0.0329	0.0923	0.0457	0.0054
9	Affx-33322236	134210288	0.91	0.473491286898298	0.92	0.951254862179695	0.0182569457701975	0.266610995120103	0.0074	0.0115	0.085	0.0184	0.0478	0.02	0.0206	0.0327	0.0047	0.0342	0.0444	0.1409	0.0056	0.0459	0.0956	0.0196	0.0216	0.0058	0.004	0.0218	0.0207	0.1094	0.0329	0.0924	0.0457	0.0054
9	rs76352302	134212319	0.92	0.422441555019286	0.92	0.951254862179695	0.00912710739600698	0.219958662185691	0.0071	0.0112	0.0853	0.0189	0.0479	0.0199	0.0211	0.0321	0.0047	0.0343	0.0445	0.1402	0.0055	0.0454	0.0973	0.0194	0.0215	0.0056	0.0038	0.0211	0.0204	0.1086	0.0319	0.0945	0.0461	0.0053
9	rs79538720	134212668	0.92	0.422441555019286	0.92	0.951254862179695	0.00948892951297594	0.229407151379004	0.007	0.0111	0.0855	0.0192	0.0479	0.0198	0.0214	0.0319	0.0046	0.0344	0.0445	0.1399	0.0055	0.0454	0.0981	0.0194	0.0215	0.0055	0.0037	0.0208	0.0202	0.1081	0.0314	0.0955	0.0463	0.0053
9	rs72770744	134214222	0.92	0.422441555019286	0.92	0.951254862179695	0.0126393152579505	0.152621024875718	0.0069	0.0111	0.0844	0.0195	0.0479	0.0197	0.0216	0.0318	0.0046	0.0344	0.0452	0.1396	0.0054	0.0454	0.099	0.0193	0.0213	0.0054	0.0036	0.0204	0.0199	0.1083	0.0308	0.0964	0.0467	0.0052
9	rs78772057	134221265	0.92	0.422441555019286	0.92	0.951254862179695	0.0254794905393536	0.110789343161344	0.0071	0.011	0.0845	0.0201	0.0479	0.0195	0.0221	0.0315	0.0048	0.0344	0.0453	0.1391	0.0053	0.0458	0.0999	0.0191	0.0211	0.0054	0.0036	0.0198	0.0196	0.1075	0.0301	0.0973	0.047	0.0053
9	rs2966373	134222085	0.92	0.422441555019286	0.92	0.951254862179695	0.0280757636097475	0.102054029174501	0.007	0.0108	0.0846	0.0201	0.0481	0.0195	0.0222	0.0316	0.0048	0.0343	0.0452	0.1392	0.0053	0.0458	0.1001	0.0191	0.0212	0.0053	0.0036	0.0198	0.0195	0.1075	0.0299	0.0975	0.047	0.0053
9	rs62582199	134224314	0.92	0.422441555019286	0.92	0.951254862179695	0.0353236019435937	0.0639534622082735	0.0069	0.0106	0.0849	0.0204	0.0483	0.0194	0.0223	0.0317	0.0047	0.0342	0.0452	0.1387	0.0051	0.0461	0.101	0.0192	0.0211	0.0051	0.0034	0.0198	0.0191	0.1075	0.0295	0.0976	0.0472	0.0051
9	rs2050242	134225537	0.92	0.422441555019286	0.92	0.951254862179695	0.0444887498191825	0.0484702906443168	0.0067	0.0106	0.0849	0.0205	0.0484	0.0193	0.0224	0.0316	0.0047	0.0342	0.0452	0.1384	0.005	0.0462	0.1014	0.0192	0.0211	0.005	0.0033	0.0198	0.019	0.1077	0.0293	0.0978	0.0472	0.0051
9	rs57069558	134228481	0.93	0.375229593708928	0.92	0.951254862179695	0.0504574822136892	0.0442269304815476	0.0067	0.0105	0.0847	0.0206	0.0485	0.0192	0.0223	0.0316	0.0046	0.0341	0.0452	0.1384	0.0049	0.0463	0.1013	0.0193	0.0211	0.0048	0.0033	0.0199	0.0189	0.1082	0.0293	0.0979	0.0472	0.0051
9	rs78211825	134233207	0.93	0.375229593708928	0.91	1.03277310349222	0.0612921268677749	0.0424531539189916	0.0066	0.0104	0.0843	0.0209	0.0486	0.0192	0.0224	0.0317	0.0046	0.0342	0.0453	0.1384	0.0047	0.0466	0.1012	0.0193	0.0212	0.0047	0.0032	0.0199	0.0187	0.1086	0.0291	0.0978	0.0474	0.005
9	rs7852711	134233268	0.93	0.375229593708928	0.91	1.03277310349222	0.0619524141155398	0.0459154073011903	0.0066	0.0104	0.0843	0.0209	0.0486	0.0192	0.0224	0.0317	0.0046	0.0342	0.0453	0.1384	0.0047	0.0466	0.1012	0.0193	0.0212	0.0047	0.0032	0.0199	0.0187	0.1086	0.0291	0.0978	0.0474	0.005
9	rs7467150	134237767	0.93	0.375229593708928	0.91	1.03277310349222	0.0588620924676678	0.036529419968346	0.0065	0.0105	0.0843	0.021	0.0485	0.0193	0.0223	0.0318	0.0046	0.0341	0.0452	0.1382	0.0047	0.0468	0.1016	0.0192	0.0213	0.0046	0.0032	0.0197	0.0185	0.1089	0.0291	0.0978	0.0474	0.0049
9	rs10751475	134241074	0.93	0.375229593708928	0.91	1.03277310349222	0.0603197415390526	0.0354767928393721	0.0065	0.0105	0.0842	0.0209	0.0486	0.0193	0.0223	0.0318	0.0046	0.0341	0.0452	0.1382	0.0047	0.0468	0.1017	0.0192	0.0213	0.0045	0.0031	0.0197	0.0185	0.109	0.029	0.0979	0.0474	0.0049
9	rs541445	134253956	0.95	0.291843936447983	0.91	1.03277310349222	0.044534248564268	0.0128390143694746	0.0056	0.0101	0.0825	0.0213	0.0485	0.019	0.0215	0.0327	0.0031	0.0345	0.0455	0.1375	0.0034	0.0464	0.1094	0.0192	0.0217	0.0031	0.002	0.0181	0.0164	0.1123	0.0288	0.1012	0.0473	0.0031
9	rs542305	134258779	0.95	0.291843936447983	0.91	1.03277310349222	0.0456974791216927	0.0331093022106909	0.0052	0.0097	0.0815	0.0213	0.0486	0.019	0.0212	0.0325	0.0027	0.0348	0.0453	0.1383	0.003	0.0465	0.1111	0.0195	0.0219	0.0027	0.0016	0.0173	0.0157	0.1139	0.0284	0.1021	0.0477	0.0027
9	rs72770775	134266607	0.95	0.291843936447983	0.91	1.03277310349222	0.0542477428153461	0.0681412792066994	0.0049	0.0097	0.0806	0.0213	0.0486	0.019	0.0208	0.0324	0.0022	0.0353	0.0452	0.1385	0.0028	0.0466	0.1128	0.0198	0.0219	0.0023	0.0014	0.017	0.0153	0.1147	0.0282	0.103	0.0476	0.0023
9	rs59460505	134268548	0.94	0.331738599837001	0.91	1.03277310349222	0.0506227722769138	0.0801637675784237	0.0048	0.0096	0.0804	0.0212	0.0485	0.0191	0.0207	0.0323	0.0021	0.0354	0.0451	0.1385	0.0028	0.0466	0.1132	0.0199	0.0219	0.0022	0.0013	0.017	0.0153	0.1148	0.0281	0.1033	0.0476	0.0022
9	rs517961	134272423	0.94	0.331738599837001	0.91	1.03277310349222	0.0513710883678293	0.111550874796345	0.0046	0.0096	0.0801	0.0213	0.0485	0.0191	0.0207	0.0322	0.0018	0.0355	0.045	0.1379	0.0028	0.0466	0.1143	0.0199	0.0218	0.0021	0.0011	0.0169	0.0153	0.1151	0.0282	0.104	0.0477	0.002
9	rs34388803	134273128	0.94	0.331738599837001	0.91	1.03277310349222	0.0519919139039625	0.112144554967232	0.0046	0.0096	0.0801	0.0213	0.0485	0.0191	0.0207	0.0322	0.0018	0.0355	0.045	0.1378	0.0028	0.0466	0.1143	0.0199	0.0218	0.0021	0.0011	0.0169	0.0153	0.1151	0.0282	0.104	0.0477	0.002
9	rs9645007	134287494	0.94	0.331738599837001	0.91	1.03277310349222	0.0505400817437503	0.126836312387972	0.0044	0.0095	0.0797	0.0213	0.0485	0.0191	0.0208	0.0321	0.0016	0.0356	0.045	0.1378	0.0027	0.0465	0.1149	0.0199	0.0219	0.0021	0.001	0.017	0.0153	0.1153	0.0283	0.1043	0.0478	0.002
9	rs933011	134299116	0.94	0.331738599837001	0.9	1.11848291839441	0.0526857180760252	0.128887886765328	0.0044	0.0095	0.0797	0.0213	0.0484	0.0191	0.0207	0.0321	0.0016	0.0356	0.0449	0.1378	0.0027	0.0466	0.1149	0.0199	0.0218	0.0021	0.001	0.0169	0.0153	0.1155	0.0282	0.1045	0.0477	0.002
9	rs62582217	134320210	0.94	0.331738599837001	0.9	1.11848291839441	0.0483577551561291	0.127103214246606	0.0043	0.0095	0.0798	0.0213	0.0482	0.0191	0.0207	0.0319	0.0016	0.0357	0.0448	0.1379	0.0028	0.0463	0.1151	0.02	0.0218	0.002	0.0011	0.017	0.0154	0.1156	0.0281	0.1049	0.0476	0.002
9	rs2994065	134323364	0.94	0.331738599837001	0.9	1.11848291839441	0.0481334925501779	0.125593537459367	0.0043	0.0095	0.0797	0.0213	0.0482	0.0191	0.0207	0.0318	0.0016	0.0357	0.0448	0.138	0.0028	0.0463	0.115	0.02	0.0218	0.002	0.0011	0.0171	0.0154	0.1156	0.0281	0.1049	0.0476	0.002
9	rs2994066	134326950	0.94	0.331738599837001	0.9	1.11848291839441	0.0466929228477814	0.124531940636878	0.0043	0.0095	0.0797	0.0213	0.0482	0.0191	0.0207	0.0318	0.0016	0.0357	0.0448	0.138	0.0028	0.0463	0.115	0.02	0.0218	0.002	0.0011	0.0171	0.0155	0.1156	0.0281	0.1049	0.0476	0.002
9	rs116877429	134327966	0.94	0.331738599837001	0.9	1.11848291839441	0.0499637939996503	0.126836312387972	0.0043	0.0095	0.0797	0.0213	0.0482	0.0191	0.0207	0.0318	0.0016	0.0357	0.0448	0.138	0.0028	0.0463	0.115	0.02	0.0218	0.002	0.001	0.0171	0.0155	0.1156	0.0281	0.1049	0.0476	0.002
9	rs1556954	134332816	0.94	0.331738599837001	0.9	1.11848291839441	0.0500458482985441	0.127014223747842	0.0043	0.0095	0.0798	0.0213	0.0482	0.0191	0.0207	0.0318	0.0016	0.0357	0.0448	0.138	0.0028	0.0463	0.1151	0.02	0.0218	0.002	0.001	0.0171	0.0155	0.1157	0.0281	0.105	0.0476	0.002
9	rs45458599	134334460	0.94	0.331738599837001	0.9	1.11848291839441	0.0500458482985441	0.127103214246606	0.0043	0.0095	0.0798	0.0213	0.0482	0.0191	0.0207	0.0318	0.0016	0.0357	0.0448	0.138	0.0028	0.0463	0.1151	0.02	0.0218	0.002	0.001	0.0171	0.0155	0.1157	0.0281	0.105	0.0476	0.002
9	rs34553878	134334588	0.94	0.331738599837001	0.9	1.11848291839441	0.0500294301777393	0.127192227947889	0.0043	0.0095	0.0798	0.0213	0.0482	0.0191	0.0207	0.0318	0.0016	0.0357	0.0448	0.138	0.0028	0.0463	0.1151	0.02	0.0218	0.002	0.001	0.0171	0.0155	0.1157	0.0281	0.105	0.0476	0.002
9	rs17147892	134345189	0.94	0.331738599837001	0.9	1.11848291839441	0.0499966048282717	0.126303135951984	0.0043	0.0095	0.0798	0.0212	0.0482	0.019	0.0206	0.0318	0.0016	0.0358	0.0448	0.138	0.0028	0.0463	0.1151	0.02	0.0218	0.002	0.001	0.0171	0.0155	0.1157	0.028	0.1051	0.0476	0.002
9	rs4276727	134348807	0.94	0.331738599837001	0.9	1.11848291839441	0.0502596144101656	0.124973863515809	0.0042	0.0095	0.0798	0.0212	0.0482	0.0189	0.0206	0.0318	0.0016	0.0358	0.0449	0.1379	0.0028	0.0462	0.1152	0.0199	0.0218	0.002	0.001	0.0171	0.0155	0.1158	0.0279	0.1054	0.0476	0.002
9	rs10736851	134350323	0.94	0.331738599837001	0.88	1.30266910679319	0.0503090322679131	0.125150796408133	0.0042	0.0095	0.0798	0.0211	0.0482	0.0188	0.0205	0.0318	0.0016	0.0358	0.0449	0.1379	0.0028	0.0462	0.1152	0.0199	0.0218	0.002	0.001	0.0171	0.0155	0.1158	0.0279	0.1055	0.0476	0.0019
9	Affx-33324089	134350458	0.94	0.331738599837001	0.87	1.40123301501992	0.0502760833939868	0.125859462120879	0.0042	0.0095	0.0798	0.0211	0.0482	0.0188	0.0205	0.0318	0.0016	0.0358	0.0449	0.1379	0.0028	0.0462	0.1152	0.0199	0.0218	0.002	0.001	0.0171	0.0155	0.1158	0.0279	0.1055	0.0476	0.0019
9	rs11243403	134351343	0.94	0.331738599837001	0.86	1.50416405558766	0.0501279933753337	0.125682155692457	0.0042	0.0095	0.0798	0.0211	0.0482	0.0188	0.0205	0.0318	0.0016	0.0358	0.0449	0.1379	0.0028	0.0462	0.1152	0.02	0.0218	0.002	0.001	0.0171	0.0155	0.1158	0.0279	0.1055	0.0476	0.0019
9	rs4076428	134353724	0.94	0.331738599837001	0.85	1.61149868637791	0.0523803609939897	0.12648076842974	0.0042	0.0095	0.0798	0.0211	0.0484	0.0187	0.0205	0.0318	0.0016	0.0358	0.0449	0.1378	0.0028	0.0462	0.1153	0.0199	0.0218	0.002	0.001	0.0171	0.0155	0.1159	0.0279	0.1056	0.0476	0.0019
9	rs118051327	134361054	0.94	0.331738599837001	0.85	1.61149868637791	0.054126500846634	0.125593537459367	0.0042	0.0095	0.0798	0.0211	0.0483	0.0186	0.0205	0.0318	0.0016	0.0358	0.0449	0.1379	0.0028	0.0462	0.1153	0.0199	0.0218	0.002	0.001	0.0171	0.0154	0.116	0.0279	0.1056	0.0476	0.0019
9	rs72772632	134361442	0.94	0.331738599837001	0.85	1.61149868637791	0.0541091953754793	0.125593537459367	0.0042	0.0095	0.0798	0.0211	0.0483	0.0186	0.0205	0.0318	0.0016	0.0358	0.0449	0.1379	0.0028	0.0462	0.1153	0.0199	0.0218	0.002	0.001	0.0171	0.0154	0.116	0.0279	0.1056	0.0476	0.0019
9	rs41296113	134371165	0.94	0.331738599837001	0.84	1.72327082949054	0.0646599120032682	0.123826082368354	0.0042	0.0095	0.0798	0.021	0.0483	0.0185	0.0204	0.0319	0.0015	0.0358	0.0449	0.1379	0.0028	0.0462	0.1154	0.0199	0.0218	0.0019	0.0011	0.017	0.0154	0.1162	0.0278	0.1058	0.0475	0.0019
9	rs6597500	134382556	0.94	0.331738599837001	0.84	1.72327082949054	0.0793815639805151	0.127281264844169	0.0041	0.0095	0.0799	0.0213	0.0481	0.0184	0.0203	0.0319	0.0015	0.0358	0.0449	0.138	0.0028	0.0462	0.1154	0.0199	0.0217	0.0019	0.0012	0.0169	0.0153	0.1164	0.0278	0.106	0.0473	0.0018
9	rs3887873	134385435	0.94	0.331738599837001	0.84	1.72327082949054	0.0792259150122261	0.127192227947889	0.0041	0.0095	0.0799	0.0213	0.0481	0.0184	0.0203	0.0319	0.0015	0.0358	0.0449	0.138	0.0028	0.0462	0.1154	0.0199	0.0217	0.0019	0.0012	0.0169	0.0153	0.1164	0.0278	0.106	0.0473	0.0018
9	rs2296949	134385436	0.94	0.331738599837001	0.83	1.83951206400975	0.0792259150122261	0.127192227947889	0.0041	0.0095	0.0799	0.0213	0.0481	0.0184	0.0203	0.0319	0.0015	0.0358	0.0449	0.138	0.0028	0.0462	0.1154	0.0199	0.0217	0.0019	0.0012	0.0169	0.0153	0.1164	0.0278	0.106	0.0473	0.0018
9	rs10901065	134386744	0.94	0.331738599837001	0.83	1.83951206400975	0.0795596889439196	0.128083639446041	0.0041	0.0095	0.0799	0.0213	0.0481	0.0184	0.0203	0.0319	0.0015	0.0358	0.0449	0.138	0.0028	0.0462	0.1154	0.0199	0.0217	0.0019	0.0012	0.0169	0.0153	0.1164	0.0278	0.106	0.0473	0.0018
9	rs4740164	134386781	0.94	0.331738599837001	0.83	1.83951206400975	0.0796265519421112	0.128172907879279	0.0041	0.0095	0.0799	0.0213	0.0481	0.0184	0.0203	0.0319	0.0015	0.0358	0.0449	0.138	0.0028	0.0462	0.1154	0.0199	0.0217	0.0019	0.0012	0.0169	0.0153	0.1164	0.0278	0.106	0.0473	0.0018
9	rs946713	134389870	0.94	0.331738599837001	0.83	1.83951206400975	0.0806113574766713	0.13032226683604	0.0041	0.0095	0.0798	0.0213	0.0481	0.0184	0.0203	0.0319	0.0015	0.0358	0.045	0.138	0.0028	0.0462	0.1154	0.0199	0.0217	0.0019	0.0012	0.0169	0.0153	0.1164	0.0278	0.106	0.0473	0.0018
9	rs11243406	134390870	0.94	0.331738599837001	0.83	1.83951206400975	0.0806338297556452	0.13032226683604	0.0041	0.0095	0.0798	0.0213	0.0481	0.0184	0.0203	0.0319	0.0015	0.0358	0.045	0.138	0.0028	0.0462	0.1154	0.0199	0.0217	0.0019	0.0012	0.0169	0.0153	0.1164	0.0278	0.106	0.0473	0.0018
9	rs62580581	134395813	0.94	0.331738599837001	0.83	1.83951206400975	0.0814681301960365	0.13077171605386	0.0041	0.0095	0.0798	0.0213	0.0481	0.0184	0.0203	0.0318	0.0015	0.0358	0.045	0.138	0.0028	0.0462	0.1155	0.0199	0.0217	0.0019	0.0012	0.0169	0.0152	0.1164	0.0278	0.106	0.0473	0.0018
9	rs79100721	134409816	0.95	0.291843936447983	0.83	1.83951206400975	0.0829929192835998	0.117023328175156	0.0039	0.0095	0.0798	0.0209	0.048	0.018	0.0199	0.0314	0.0014	0.0355	0.0451	0.1385	0.003	0.0462	0.116	0.02	0.0218	0.0019	0.0011	0.0167	0.0147	0.1177	0.028	0.1072	0.0464	0.0019
9	rs4740262	134410010	0.95	0.291843936447983	0.83	1.83951206400975	0.0832220527169658	0.114531273468107	0.0039	0.0095	0.0798	0.0208	0.048	0.0179	0.0199	0.0314	0.0014	0.0355	0.0451	0.1385	0.003	0.0462	0.1161	0.02	0.0218	0.0019	0.0011	0.0167	0.0147	0.1178	0.028	0.1073	0.0463	0.0019
9	rs62580633	134411347	0.94	0.331738599837001	0.84	1.72327082949054	0.114647911071839	0.0901438999532543	0.0039	0.0096	0.08	0.0206	0.0479	0.0176	0.0194	0.0314	0.0014	0.0353	0.0451	0.1387	0.0032	0.0461	0.1163	0.0201	0.0217	0.0019	0.0011	0.0164	0.0144	0.1183	0.028	0.108	0.046	0.0021
9	rs12115722	134428507	0.94	0.331738599837001	0.84	1.72327082949054	0.25993533906397	0.0667559690699651	0.004	0.0097	0.0804	0.0201	0.0475	0.0168	0.0186	0.0313	0.0014	0.0348	0.0454	0.1388	0.0035	0.0465	0.1167	0.0202	0.0215	0.0019	0.001	0.0159	0.0139	0.1191	0.028	0.1093	0.0453	0.0026
9	rs72757687	134429553	0.94	0.331738599837001	0.88	1.30266910679319	0.26601508665431	0.0585015898902488	0.004	0.0097	0.0804	0.0201	0.0475	0.0168	0.0186	0.0313	0.0014	0.0348	0.0454	0.1389	0.0035	0.0465	0.1167	0.0202	0.0215	0.0019	0.001	0.0159	0.0139	0.1192	0.028	0.1093	0.0453	0.0026
9	rs12348364	134429808	0.94	0.331738599837001	0.87	1.40123301501992	0.268165609619048	0.0573325947688789	0.004	0.0097	0.0804	0.0201	0.0475	0.0168	0.0186	0.0313	0.0014	0.0348	0.0454	0.1389	0.0035	0.0465	0.1168	0.0202	0.0215	0.0019	0.001	0.0159	0.0139	0.1192	0.028	0.1093	0.0453	0.0026
9	rs34226924	134433562	0.94	0.331738599837001	0.87	1.40123301501992	0.273606098786806	0.0636151556926606	0.004	0.0097	0.0804	0.0201	0.0475	0.0167	0.0185	0.0312	0.0014	0.0348	0.0454	0.1389	0.0035	0.0464	0.117	0.0202	0.0215	0.0019	0.001	0.0158	0.0138	0.1192	0.028	0.1095	0.0452	0.0026
9	rs11243426	134434362	0.94	0.331738599837001	0.87	1.40123301501992	0.282112977938465	0.0522603661538832	0.004	0.0097	0.0804	0.0199	0.0476	0.0167	0.0183	0.0309	0.0014	0.0348	0.0454	0.139	0.0037	0.0462	0.1176	0.0203	0.0213	0.002	0.0011	0.0155	0.0136	0.1192	0.0278	0.1101	0.0452	0.0027
9	rs72757688	134436555	0.93	0.375229593708928	0.87	1.40123301501992	0.362382156178408	0.0596806478881288	0.004	0.0097	0.0799	0.0199	0.0475	0.0168	0.0183	0.0309	0.0014	0.0348	0.0453	0.1386	0.0038	0.0463	0.1182	0.0208	0.0215	0.0021	0.0011	0.015	0.0135	0.1193	0.0276	0.1104	0.0449	0.0028
9	rs4237110	134440929	0.93	0.375229593708928	0.87	1.40123301501992	0.364696806900617	0.05720333017767	0.004	0.0097	0.0799	0.0199	0.0476	0.0169	0.0184	0.0309	0.0014	0.0348	0.0454	0.1383	0.0038	0.0463	0.1183	0.0209	0.0215	0.0021	0.0011	0.0149	0.0135	0.1193	0.0276	0.1103	0.0449	0.0028
9	rs11243436	134449467	0.93	0.375229593708928	0.87	1.40123301501992	0.360289353378218	0.0671011813753681	0.004	0.0096	0.0799	0.0199	0.0477	0.0169	0.0184	0.0309	0.0014	0.0347	0.0455	0.1377	0.0038	0.0465	0.1184	0.0209	0.0217	0.0022	0.0012	0.0148	0.0134	0.1192	0.0274	0.1107	0.0449	0.0029
9	rs7030401	134451843	0.93	0.375229593708928	0.87	1.40123301501992	0.324195030827862	0.0583060569503148	0.004	0.0097	0.0799	0.0198	0.0477	0.0169	0.0184	0.0309	0.0015	0.0347	0.0456	0.1376	0.0038	0.0466	0.1184	0.0209	0.0216	0.0024	0.0012	0.0148	0.0134	0.1192	0.0274	0.1107	0.0448	0.0029
9	rs13287332	134457144	0.93	0.375229593708928	0.87	1.40123301501992	0.319696576764215	0.05720333017767	0.0041	0.0096	0.0798	0.0199	0.0476	0.017	0.0184	0.0309	0.0015	0.0347	0.0456	0.1375	0.0038	0.0466	0.1183	0.021	0.0217	0.0024	0.0012	0.0148	0.0134	0.1193	0.0274	0.1107	0.0448	0.0029
9	rs13288700	134458473	0.93	0.375229593708928	0.87	1.40123301501992	0.318237906588054	0.0592209333887592	0.0041	0.0096	0.0799	0.0199	0.0476	0.017	0.0184	0.0309	0.0015	0.0347	0.0456	0.1374	0.0038	0.0466	0.1183	0.021	0.0217	0.0024	0.0012	0.0148	0.0134	0.1193	0.0274	0.1107	0.0447	0.0029
9	rs72757698	134462928	0.93	0.375229593708928	0.87	1.40123301501992	0.312488027894953	0.0614679728446678	0.0041	0.0096	0.0799	0.0199	0.0476	0.0171	0.0184	0.0308	0.0015	0.0347	0.0456	0.1373	0.0038	0.0466	0.1182	0.021	0.0217	0.0024	0.0012	0.0148	0.0133	0.1193	0.0274	0.1108	0.0447	0.0029
9	rs3780267	134468872	0.93	0.375229593708928	0.87	1.40123301501992	0.304432810021229	0.0570096677885933	0.0041	0.0095	0.08	0.02	0.0476	0.0172	0.0184	0.0308	0.0015	0.0347	0.0456	0.137	0.0038	0.0466	0.1182	0.0211	0.0217	0.0024	0.0012	0.0148	0.0133	0.1193	0.0274	0.1109	0.0446	0.0029
9	rs76743517	134470804	0.93	0.375229593708928	0.87	1.40123301501992	0.296682471335439	0.0555343001299485	0.0042	0.0095	0.08	0.0199	0.0476	0.0172	0.0184	0.0308	0.0015	0.0347	0.0455	0.137	0.0038	0.0466	0.1182	0.0211	0.0216	0.0024	0.0012	0.0148	0.0133	0.1194	0.0275	0.1109	0.0446	0.0029
9	rs11243447	134475099	0.93	0.375229593708928	0.87	1.40123301501992	0.289707128354084	0.056301984089823	0.0042	0.0095	0.0801	0.0198	0.0476	0.0171	0.0185	0.0306	0.0014	0.0347	0.0455	0.1369	0.0038	0.0467	0.1183	0.0211	0.0216	0.0024	0.0012	0.0148	0.0133	0.1195	0.0275	0.111	0.0446	0.0029
9	rs79501957	134478772	0.93	0.375229593708928	0.87	1.40123301501992	0.283764969230439	0.0588934940657599	0.0042	0.0095	0.0801	0.0198	0.0476	0.0171	0.0185	0.0306	0.0014	0.0347	0.0455	0.1369	0.0038	0.0467	0.1182	0.0212	0.0217	0.0024	0.0012	0.0148	0.0133	0.1195	0.0275	0.111	0.0446	0.0029
9	rs4474069	134511386	0.93	0.375229593708928	0.87	1.40123301501992	0.216415087143386	0.0686987256224412	0.0044	0.0096	0.0796	0.0196	0.0478	0.0172	0.0183	0.0299	0.0014	0.0341	0.0462	0.1373	0.0039	0.0469	0.1179	0.0211	0.0222	0.0025	0.0015	0.0148	0.013	0.1199	0.0276	0.1106	0.0446	0.0026
9	rs111458175	134517553	0.93	0.375229593708928	0.87	1.40123301501992	0.21418065119548	0.0689082558075355	0.0044	0.0096	0.0796	0.0196	0.0478	0.0173	0.0183	0.0299	0.0014	0.0341	0.0462	0.1373	0.0039	0.0469	0.1179	0.0211	0.0223	0.0025	0.0015	0.0148	0.0129	0.1199	0.0276	0.1106	0.0446	0.0026
9	rs117644311	134518468	0.93	0.375229593708928	0.87	1.40123301501992	0.220017257046644	0.0679327253358512	0.0044	0.0096	0.0796	0.0196	0.0478	0.0173	0.0183	0.0299	0.0014	0.0341	0.0462	0.1373	0.004	0.0469	0.1178	0.0211	0.0223	0.0025	0.0015	0.0148	0.0129	0.1199	0.0276	0.1106	0.0446	0.0026
9	rs117769459	134534337	0.94	0.331738599837001	0.87	1.40123301501992	0.206641298651142	0.0719405849697624	0.0044	0.0096	0.0795	0.0195	0.0478	0.0173	0.0183	0.0298	0.0013	0.034	0.0463	0.1374	0.004	0.0469	0.1179	0.0211	0.0223	0.0025	0.0016	0.0148	0.0129	0.12	0.0277	0.1106	0.0446	0.0025
9	rs62581456	134546991	0.94	0.331738599837001	0.87	1.40123301501992	0.203125249320793	0.0686289413063837	0.0044	0.0096	0.0794	0.0195	0.0479	0.0173	0.0183	0.0297	0.0013	0.034	0.0463	0.1374	0.0041	0.0469	0.1179	0.0212	0.0223	0.0025	0.0016	0.0148	0.0128	0.1201	0.0277	0.1106	0.0446	0.0025
9	rs12551879	134547718	0.94	0.331738599837001	0.87	1.40123301501992	0.203321874897414	0.0686289413063837	0.0045	0.0096	0.0794	0.0195	0.0479	0.0173	0.0183	0.0297	0.0013	0.034	0.0463	0.1374	0.0041	0.0469	0.1179	0.0212	0.0223	0.0025	0.0016	0.0148	0.0128	0.1201	0.0277	0.1106	0.0446	0.0025
9	rs118169404	134561246	0.94	0.331738599837001	0.87	1.40123301501992	0.193011111973003	0.0731542957249707	0.0045	0.0096	0.0793	0.0194	0.0478	0.0174	0.0183	0.0297	0.0013	0.034	0.0463	0.1374	0.0041	0.0469	0.1179	0.0212	0.0223	0.0025	0.0016	0.0148	0.0129	0.1201	0.0277	0.1105	0.0446	0.0024
9	rs11793533	134563185	0.94	0.331738599837001	0.87	1.40123301501992	0.201751888488805	0.0705234598699202	0.0045	0.0096	0.0793	0.0193	0.0478	0.0174	0.0183	0.0297	0.0013	0.034	0.0463	0.1374	0.0041	0.0469	0.1178	0.0211	0.0223	0.0025	0.0016	0.0148	0.0128	0.1201	0.0277	0.1106	0.0446	0.0025
9	rs78009756	134593735	0.94	0.331738599837001	0.87	1.40123301501992	0.192210105884153	0.0814321838693286	0.0045	0.0097	0.0793	0.0193	0.0478	0.0176	0.0183	0.0298	0.0013	0.0341	0.0463	0.1373	0.0041	0.0469	0.1177	0.0212	0.0224	0.0025	0.0016	0.0148	0.0128	0.1202	0.0277	0.1103	0.0446	0.0024
9	rs12683159	134598883	0.94	0.331738599837001	0.87	1.40123301501992	0.174276330250622	0.0922587702781555	0.0045	0.0097	0.0791	0.0192	0.0478	0.0179	0.0184	0.0298	0.0013	0.0342	0.0463	0.1371	0.0041	0.0468	0.1174	0.0213	0.0226	0.0025	0.0017	0.015	0.0128	0.1204	0.0277	0.11	0.0445	0.0024
9	rs35785146	134603032	0.94	0.331738599837001	0.87	1.40123301501992	0.168711481589407	0.0991233950663608	0.0045	0.0097	0.0791	0.0192	0.0478	0.018	0.0184	0.0298	0.0013	0.0341	0.0463	0.1372	0.0041	0.0468	0.1174	0.0213	0.0226	0.0025	0.0017	0.015	0.0129	0.1203	0.0277	0.1099	0.0445	0.0024
9	rs72759889	134607554	0.94	0.331738599837001	0.88	1.30266910679319	0.16121399595686	0.106096057113032	0.0045	0.0097	0.0791	0.0192	0.0478	0.018	0.0184	0.0297	0.0013	0.0342	0.0462	0.1372	0.0041	0.0468	0.1173	0.0213	0.0226	0.0025	0.0017	0.015	0.0129	0.1204	0.0277	0.1099	0.0445	0.0024
9	rs67679347	134620459	0.94	0.331738599837001	0.88	1.30266910679319	0.142523869491599	0.122155699549981	0.0046	0.0097	0.0791	0.0192	0.0478	0.018	0.0184	0.0295	0.0014	0.0342	0.0462	0.1372	0.0042	0.0468	0.1172	0.0212	0.0226	0.0025	0.0018	0.015	0.013	0.1205	0.0278	0.1097	0.0446	0.0024
9	rs116916194	134621051	0.94	0.331738599837001	0.88	1.30266910679319	0.141088739186953	0.124531940636878	0.0046	0.0097	0.0791	0.0192	0.0478	0.018	0.0184	0.0295	0.0014	0.0342	0.0462	0.1372	0.0042	0.0469	0.1172	0.0213	0.0226	0.0025	0.0018	0.015	0.0129	0.1205	0.0278	0.1097	0.0446	0.0024
9	rs56026293	134625854	0.94	0.331738599837001	0.88	1.30266910679319	0.137054009073084	0.112484340870142	0.0047	0.0097	0.079	0.0192	0.0478	0.018	0.0184	0.0294	0.0014	0.0342	0.0462	0.1371	0.0042	0.0469	0.1171	0.0212	0.0226	0.0026	0.0018	0.015	0.013	0.1206	0.0278	0.1096	0.0446	0.0025
9	rs7341751	134626642	0.94	0.331738599837001	0.88	1.30266910679319	0.135621150225416	0.116333833258781	0.0047	0.0097	0.0791	0.0192	0.0478	0.018	0.0184	0.0293	0.0014	0.0342	0.0462	0.1371	0.0042	0.0469	0.1171	0.0212	0.0226	0.0026	0.0018	0.015	0.013	0.1206	0.0278	0.1096	0.0446	0.0025
9	rs67080241	134630267	0.94	0.331738599837001	0.88	1.30266910679319	0.124925998621907	0.141450291838221	0.0047	0.0097	0.0791	0.0192	0.0478	0.018	0.0183	0.0289	0.0014	0.034	0.0462	0.1371	0.0041	0.047	0.1172	0.0212	0.0226	0.0026	0.0018	0.015	0.013	0.1209	0.0278	0.1097	0.0447	0.0025
9	rs2987406	134630976	0.94	0.331738599837001	0.88	1.30266910679319	0.122985176550208	0.147608008188016	0.0047	0.0097	0.0791	0.0192	0.0478	0.018	0.0183	0.0289	0.0014	0.0339	0.0463	0.1371	0.0041	0.047	0.1172	0.0212	0.0226	0.0026	0.0018	0.015	0.0129	0.1209	0.0278	0.1098	0.0447	0.0025
9	rs1887778	134635088	0.94	0.331738599837001	0.88	1.30266910679319	0.128893286168361	0.248684452246424	0.0048	0.0098	0.0786	0.0191	0.0479	0.018	0.0183	0.0289	0.0015	0.0341	0.0465	0.1365	0.0042	0.0469	0.1165	0.0212	0.0226	0.0026	0.0019	0.015	0.0129	0.1216	0.0279	0.1094	0.0449	0.0025
9	rs10901088	134640928	0.94	0.331738599837001	0.88	1.30266910679319	0.094425089919153	0.151765526550299	0.0057	0.0096	0.0757	0.019	0.0486	0.0179	0.0186	0.0295	0.002	0.0354	0.0468	0.1337	0.0047	0.0475	0.1143	0.0216	0.0229	0.0032	0.0024	0.0154	0.014	0.1202	0.0285	0.1084	0.045	0.003
9	rs10123855	134641344	0.94	0.331738599837001	0.88	1.30266910679319	0.0683689796684602	0.151290994582661	0.006	0.0096	0.0751	0.0189	0.0489	0.0177	0.0188	0.0297	0.0022	0.0357	0.047	0.1329	0.0049	0.0481	0.1133	0.021	0.0231	0.0034	0.0025	0.0156	0.0141	0.1193	0.0294	0.1083	0.0452	0.003
9	rs10901091	134644208	0.91	0.473491286898298	0.88	1.30266910679319	0.0211842738145042	0.196659018326756	0.0087	0.0092	0.0713	0.0184	0.0495	0.0199	0.0199	0.0302	0.0034	0.0381	0.0473	0.1251	0.0057	0.0505	0.1044	0.0224	0.0233	0.005	0.0034	0.0172	0.0153	0.1144	0.0324	0.1063	0.0465	0.0053
9	rs2031873	134644553	0.91	0.473491286898298	0.88	1.30266910679319	0.0204555474492907	0.164287752496347	0.0087	0.0092	0.0713	0.0184	0.0495	0.0199	0.0199	0.0302	0.0035	0.0381	0.0473	0.1251	0.0058	0.0505	0.1043	0.0224	0.0233	0.005	0.0034	0.0172	0.0153	0.1143	0.0325	0.1063	0.0466	0.0053
9	rs2031872	134645218	0.91	0.473491286898298	0.88	1.30266910679319	0.0198823434213502	0.171868555336024	0.0088	0.0093	0.0711	0.0184	0.0495	0.0199	0.02	0.0303	0.0035	0.0381	0.0473	0.125	0.0058	0.0506	0.1041	0.0225	0.0233	0.0051	0.0034	0.0172	0.0153	0.1143	0.0326	0.1062	0.0466	0.0053
9	rs2987423	134647656	0.91	0.473491286898298	0.88	1.30266910679319	0.0212653833146045	0.18057607191165	0.0088	0.0093	0.0708	0.0185	0.0498	0.02	0.0201	0.0304	0.0036	0.0381	0.0474	0.1248	0.0058	0.0507	0.1037	0.0225	0.0233	0.0052	0.0034	0.0174	0.0154	0.1142	0.0328	0.1057	0.0468	0.0053
9	rs10751488	134649676	0.91	0.473491286898298	0.88	1.30266910679319	0.0223871171044194	0.177556673590992	0.0088	0.0093	0.0707	0.0185	0.0499	0.02	0.0201	0.0305	0.0036	0.0381	0.0473	0.1246	0.0058	0.0507	0.1036	0.0225	0.0233	0.0052	0.0034	0.0174	0.0154	0.1142	0.0329	0.1056	0.0469	0.0053
9	rs4740185	134651243	0.91	0.473491286898298	0.88	1.30266910679319	0.021784296180905	0.18493431688321	0.0088	0.0093	0.0706	0.0185	0.0498	0.02	0.0201	0.0305	0.0036	0.0381	0.0474	0.1247	0.0058	0.0507	0.1035	0.0225	0.0233	0.0052	0.0035	0.0175	0.0153	0.1143	0.0329	0.1056	0.0469	0.0053
9	rs1536735	134652200	0.91	0.473491286898298	0.88	1.30266910679319	0.0160368671911558	0.194895131615151	0.0088	0.0093	0.0707	0.0185	0.0498	0.02	0.0201	0.0305	0.0036	0.0381	0.0474	0.1247	0.0058	0.0507	0.1033	0.0225	0.0233	0.0053	0.0035	0.0175	0.0154	0.1144	0.033	0.1055	0.0469	0.0053
9	rs79528874	134660977	0.91	0.473491286898298	0.88	1.30266910679319	0.0132982134531361	0.198324034213536	0.0088	0.0093	0.0704	0.0185	0.05	0.0198	0.0202	0.0307	0.0038	0.0381	0.0475	0.1246	0.0058	0.051	0.1025	0.0224	0.0232	0.0053	0.0035	0.0176	0.0154	0.1142	0.0332	0.1053	0.0471	0.0053
9	rs12347152	134665120	0.91	0.473491286898298	0.88	1.30266910679319	0.0127257298166293	0.192104727748342	0.0089	0.0093	0.0703	0.0185	0.0501	0.0198	0.0203	0.0308	0.0038	0.0382	0.0476	0.1244	0.0057	0.0511	0.1022	0.0223	0.0231	0.0053	0.0035	0.0176	0.0155	0.114	0.0334	0.1051	0.0472	0.0053
9	rs35157377	134666288	0.91	0.473491286898298	0.88	1.30266910679319	0.0117932481530617	0.193343225549976	0.0089	0.0093	0.0702	0.0187	0.0502	0.0197	0.0204	0.0308	0.0039	0.0383	0.0477	0.1241	0.0057	0.0512	0.1018	0.0222	0.0231	0.0053	0.0035	0.0177	0.0157	0.1139	0.0335	0.105	0.0475	0.0053
9	rs61527790	134666645	0.91	0.473491286898298	0.89	1.20843312996982	0.013311007108621	0.198741025907447	0.0089	0.0094	0.0702	0.0188	0.0503	0.0197	0.0205	0.0308	0.004	0.0383	0.0477	0.1236	0.0056	0.0514	0.1011	0.0222	0.0231	0.0053	0.0035	0.0179	0.0158	0.1138	0.0338	0.105	0.0477	0.0054
9	rs10793898	134669193	0.9	0.528487958927512	0.89	1.20843312996982	0.0105320290802709	0.206508097723319	0.009	0.009	0.0694	0.0185	0.0503	0.0198	0.0207	0.0309	0.0042	0.0388	0.0478	0.1236	0.0054	0.0522	0.0994	0.0212	0.022	0.0053	0.0036	0.019	0.0161	0.1137	0.0354	0.1049	0.0484	0.0053
9	rs55938090	134669994	0.9	0.528487958927512	0.89	1.20843312996982	0.00927250574736545	0.206613737835211	0.0091	0.009	0.0693	0.0184	0.0502	0.0198	0.0207	0.031	0.0043	0.0388	0.0479	0.1236	0.0054	0.0522	0.0992	0.0211	0.0219	0.0053	0.0036	0.0191	0.0162	0.1136	0.0355	0.105	0.0484	0.0053
9	rs4740315	134673603	0.9	0.528487958927512	0.89	1.20843312996982	0.0153501526832686	0.230172975102048	0.0093	0.0089	0.0689	0.0177	0.05	0.0199	0.0207	0.0313	0.0045	0.0388	0.0484	0.1238	0.0052	0.0525	0.0982	0.0205	0.0214	0.0052	0.0035	0.0195	0.0167	0.1131	0.0366	0.1053	0.0488	0.0053
9	rs11243535	134674930	0.89	0.587533376708783	0.89	1.20843312996982	0.0231166614802615	0.240425210901591	0.0092	0.0088	0.0685	0.0174	0.05	0.02	0.0209	0.0314	0.0047	0.0386	0.049	0.1242	0.0052	0.0525	0.0982	0.0202	0.0212	0.0052	0.0035	0.0195	0.0168	0.1128	0.0368	0.1053	0.0489	0.0052
9	rs11243538	134676022	0.89	0.587533376708783	0.89	1.20843312996982	0.0309129165529702	0.24801148331801	0.0093	0.0087	0.0687	0.0169	0.05	0.0201	0.0209	0.0313	0.0045	0.0384	0.0496	0.1246	0.0049	0.0526	0.0981	0.0196	0.0209	0.005	0.0036	0.0196	0.0172	0.113	0.0375	0.1049	0.0489	0.005
9	rs4740186	134677332	0.89	0.587533376708783	0.89	1.20843312996982	0.0415988906599085	0.251156942551563	0.0093	0.0086	0.0693	0.0167	0.05	0.0203	0.0209	0.0311	0.0044	0.0381	0.0501	0.1244	0.0046	0.053	0.0979	0.0194	0.021	0.0049	0.0035	0.0195	0.0174	0.1132	0.0376	0.1049	0.0489	0.0049
9	rs76613921	134678636	0.89	0.587533376708783	0.9	1.11848291839441	0.0771984596254555	0.262834610220234	0.0092	0.0083	0.07	0.0167	0.05	0.0204	0.0209	0.031	0.0042	0.0375	0.0507	0.1243	0.0041	0.0533	0.0977	0.0192	0.0211	0.0046	0.0035	0.0196	0.0176	0.113	0.038	0.1053	0.0489	0.0047
9	rs2987364	134678778	0.89	0.587533376708783	0.9	1.11848291839441	0.0874393606792596	0.252283357420548	0.0092	0.0083	0.0701	0.0167	0.0501	0.0204	0.0209	0.031	0.0042	0.0374	0.0509	0.1243	0.0041	0.0533	0.0977	0.0192	0.0211	0.0045	0.0035	0.0196	0.0177	0.113	0.038	0.1053	0.0489	0.0047
9	rs112818752	134680204	0.89	0.587533376708783	0.9	1.11848291839441	0.0942264479457462	0.256804879998099	0.0092	0.0083	0.0702	0.0166	0.0501	0.0204	0.0208	0.031	0.0042	0.0373	0.0511	0.1244	0.004	0.0535	0.0976	0.0191	0.021	0.0045	0.0035	0.0196	0.0177	0.113	0.038	0.1053	0.0488	0.0046
9	rs3012757	134682384	0.89	0.587533376708783	0.9	1.11848291839441	0.0966779865805845	0.245548891923571	0.0092	0.0083	0.0703	0.0165	0.0502	0.0205	0.0208	0.031	0.0041	0.0372	0.0512	0.1245	0.0039	0.0537	0.0976	0.0191	0.021	0.0048	0.0034	0.0195	0.0177	0.1127	0.0381	0.1054	0.0488	0.0046
9	rs75269477	134683175	0.89	0.587533376708783	0.89	1.20843312996982	0.0906958603546572	0.250144533136699	0.0092	0.0083	0.0703	0.0165	0.0502	0.0205	0.0208	0.031	0.0041	0.0372	0.0512	0.1245	0.0039	0.0536	0.0975	0.0191	0.021	0.0048	0.0033	0.0195	0.0177	0.1127	0.0381	0.1053	0.0488	0.0045
9	rs11243539	134686240	0.89	0.587533376708783	0.9	1.11848291839441	0.144612161860302	0.217375121483188	0.0093	0.0085	0.0716	0.0162	0.0504	0.021	0.0206	0.0311	0.004	0.0355	0.0518	0.1247	0.0037	0.0539	0.0967	0.0196	0.021	0.0044	0.003	0.0193	0.0179	0.1128	0.0378	0.106	0.0489	0.0042
9	rs17554266	134687037	0.89	0.587533376708783	0.9	1.11848291839441	0.144838135744595	0.197490935376737	0.0093	0.0085	0.072	0.0162	0.0503	0.0211	0.0205	0.0308	0.0038	0.0347	0.0519	0.1248	0.0036	0.0537	0.0971	0.0195	0.0209	0.0042	0.0028	0.0193	0.0181	0.1138	0.0377	0.1064	0.049	0.0038
9	rs56239107	134694179	0.88	0.650722301593725	0.9	1.11848291839441	0.198205874033917	0.189841171687917	0.0093	0.0084	0.0726	0.0161	0.0502	0.0212	0.0203	0.0307	0.0036	0.0336	0.0519	0.1249	0.0033	0.0539	0.0976	0.0195	0.0208	0.0038	0.0026	0.0193	0.0184	0.1151	0.0375	0.1068	0.0493	0.0035
9	rs3012767	134695660	0.88	0.650722301593725	0.9	1.11848291839441	0.199293151252878	0.185341543807636	0.0093	0.0085	0.0727	0.0162	0.0499	0.0213	0.0204	0.0308	0.0036	0.0335	0.0519	0.1245	0.0033	0.0539	0.0979	0.0195	0.0208	0.0038	0.0026	0.0194	0.0185	0.115	0.0374	0.1069	0.0493	0.0034
9	rs716738	134696326	0.88	0.650722301593725	0.9	1.11848291839441	0.211235057599219	0.186667144568023	0.0092	0.0085	0.0727	0.0163	0.05	0.0213	0.0204	0.0308	0.0036	0.0333	0.052	0.1243	0.0033	0.054	0.0979	0.0196	0.0208	0.0037	0.0026	0.0194	0.0186	0.115	0.0373	0.107	0.0494	0.0034
9	rs72761652	134697150	0.88	0.650722301593725	0.9	1.11848291839441	0.222037445644518	0.193343225549976	0.0093	0.0085	0.0726	0.0162	0.05	0.0214	0.0204	0.0307	0.0036	0.0331	0.0521	0.1242	0.0033	0.054	0.098	0.0195	0.0208	0.0037	0.0025	0.0195	0.0186	0.115	0.0373	0.107	0.0494	0.0034
9	rs62583265	134700428	0.88	0.650722301593725	0.9	1.11848291839441	0.292102427457863	0.227005672416154	0.0094	0.0084	0.0722	0.0161	0.0502	0.0215	0.0204	0.0307	0.0035	0.0326	0.0524	0.1241	0.0033	0.0542	0.0981	0.0195	0.0208	0.0036	0.0025	0.0197	0.0189	0.1153	0.0372	0.1069	0.0496	0.0032
9	rs734802	134701152	0.88	0.650722301593725	0.9	1.11848291839441	0.311344672828524	0.217805015442632	0.0094	0.0084	0.0721	0.0161	0.0502	0.0215	0.0204	0.0306	0.0035	0.0325	0.0525	0.1241	0.0033	0.0542	0.0981	0.0195	0.0208	0.0036	0.0024	0.0197	0.0189	0.1154	0.0372	0.1069	0.0497	0.0032
9	rs2987381	134703506	0.88	0.650722301593725	0.92	0.951254862179695	0.348916613077993	0.226461027254061	0.0093	0.0085	0.0719	0.0162	0.0499	0.0216	0.0204	0.0307	0.0034	0.0321	0.0528	0.1242	0.0032	0.0543	0.0984	0.0196	0.0205	0.0035	0.0024	0.02	0.0191	0.1156	0.0371	0.1069	0.0495	0.0032
9	rs11243546	134703743	0.88	0.650722301593725	0.92	0.951254862179695	0.351609892396723	0.225264306881547	0.0093	0.0085	0.0718	0.0162	0.05	0.0216	0.0204	0.0306	0.0034	0.0321	0.0528	0.1242	0.0032	0.0543	0.0984	0.0196	0.0206	0.0035	0.0024	0.02	0.0191	0.1155	0.0371	0.1069	0.0495	0.0032
9	rs12380416	134704262	0.88	0.650722301593725	0.93	0.873875650440679	0.360932630587781	0.214373701007763	0.0093	0.0085	0.0719	0.0162	0.05	0.0216	0.0204	0.0306	0.0034	0.032	0.0528	0.1243	0.0032	0.0543	0.0983	0.0196	0.0205	0.0035	0.0024	0.02	0.0191	0.1155	0.0371	0.1069	0.0495	0.0032
9	rs76540685	134709988	0.88	0.650722301593725	0.93	0.873875650440679	0.381937733728783	0.219742984921617	0.0093	0.0085	0.072	0.0162	0.05	0.0215	0.0205	0.0306	0.0035	0.0317	0.0527	0.1239	0.0032	0.0542	0.0985	0.0197	0.0205	0.0034	0.0023	0.0199	0.0192	0.1157	0.037	0.1075	0.0493	0.0032
9	rs2987391	134710635	0.88	0.650722301593725	0.93	0.873875650440679	0.390709988569102	0.219742984921617	0.0093	0.0084	0.072	0.0162	0.0499	0.0215	0.0205	0.0306	0.0035	0.0316	0.0527	0.1239	0.0032	0.0542	0.0986	0.0197	0.0205	0.0034	0.0023	0.0199	0.0192	0.1157	0.037	0.1076	0.0493	0.0032
9	rs34945681	134714617	0.88	0.650722301593725	0.93	0.873875650440679	0.493563237548927	0.192001641399464	0.0092	0.0084	0.0721	0.0161	0.05	0.0213	0.0207	0.0307	0.0037	0.031	0.0526	0.1232	0.0033	0.0541	0.0989	0.0197	0.0205	0.0034	0.0023	0.0197	0.0194	0.116	0.0369	0.1087	0.0491	0.0032
9	rs7864976	134715226	0.88	0.650722301593725	0.93	0.873875650440679	0.508395352191679	0.181991115950317	0.0092	0.0084	0.0721	0.0161	0.05	0.0213	0.0207	0.0307	0.0037	0.0309	0.0526	0.1231	0.0033	0.0541	0.0989	0.0198	0.0205	0.0034	0.0023	0.0197	0.0194	0.1161	0.0369	0.1089	0.049	0.0032
9	rs7850959	134715999	0.88	0.650722301593725	0.93	0.873875650440679	0.522857684447201	0.181384203457618	0.0092	0.0084	0.0721	0.0161	0.05	0.0212	0.0207	0.0308	0.0038	0.0309	0.0526	0.1229	0.0033	0.054	0.0989	0.0198	0.0205	0.0034	0.0023	0.0196	0.0194	0.1163	0.0369	0.1089	0.049	0.0032
9	rs11243548	134716309	0.88	0.650722301593725	0.93	0.873875650440679	0.52292210690974	0.187280047839955	0.0092	0.0084	0.0721	0.0161	0.05	0.0212	0.0207	0.0308	0.0038	0.0309	0.0526	0.1228	0.0033	0.054	0.0988	0.0198	0.0205	0.0034	0.0023	0.0196	0.0194	0.1163	0.0368	0.1089	0.049	0.0032
9	rs729011	134717249	0.88	0.650722301593725	0.93	0.873875650440679	0.54327136399345	0.214159840419242	0.0092	0.0084	0.0721	0.0161	0.05	0.0211	0.0207	0.0308	0.0038	0.0308	0.0526	0.1228	0.0033	0.0539	0.0989	0.0198	0.0205	0.0034	0.0023	0.0196	0.0194	0.1165	0.0367	0.1089	0.049	0.0032
9	rs74964803	134721818	0.87	0.718142804220985	0.93	0.873875650440679	0.463258696471783	0.0801637675784237	0.0097	0.0076	0.0765	0.0158	0.0509	0.0209	0.0211	0.0317	0.0045	0.0297	0.0507	0.1216	0.0044	0.0521	0.0974	0.0196	0.0208	0.0041	0.0029	0.0186	0.0195	0.1216	0.0357	0.1063	0.0473	0.0032
9	rs10901106	134722842	0.86	0.789876638244022	0.94	0.800578923638966	0.401222353289617	0.0626047830630226	0.0096	0.0074	0.0781	0.0158	0.051	0.0212	0.0208	0.0319	0.0044	0.0291	0.05	0.1214	0.0046	0.0512	0.0968	0.0191	0.0207	0.0043	0.003	0.0181	0.0196	0.1246	0.0353	0.1063	0.0465	0.0031
9	rs12344143	134749549	0.85	0.865999623192944	0.94	0.800578923638966	0.500921370073157	0.0551521596853757	0.0095	0.0072	0.0796	0.0155	0.0511	0.021	0.0205	0.0322	0.0044	0.0282	0.0497	0.1216	0.0046	0.0513	0.0965	0.0185	0.0205	0.0044	0.0031	0.0178	0.0194	0.1265	0.0351	0.1067	0.0459	0.0031
9	rs117221769	134755528	0.85	0.865999623192944	0.94	0.800578923638966	0.501236986560298	0.0557257961539152	0.0095	0.0072	0.0797	0.0155	0.0511	0.021	0.0205	0.0322	0.0044	0.0282	0.0497	0.1215	0.0046	0.0513	0.0965	0.0185	0.0205	0.0043	0.003	0.0178	0.0194	0.1265	0.0351	0.1068	0.0459	0.0031
9	rs76002435	134759797	0.85	0.865999623192944	0.94	0.800578923638966	0.496701328270478	0.0598122729134044	0.0095	0.0072	0.0798	0.0155	0.0511	0.021	0.0205	0.0322	0.0044	0.0282	0.0496	0.1215	0.0046	0.0513	0.0965	0.0185	0.0205	0.0043	0.003	0.0178	0.0194	0.1265	0.0351	0.1068	0.0459	0.0032
9	rs78937059	134761700	0.85	0.865999623192944	0.94	0.800578923638966	0.49293676905272	0.0578509020105785	0.0096	0.0072	0.0798	0.0155	0.0511	0.021	0.0205	0.0322	0.0044	0.0282	0.0497	0.1216	0.0046	0.0513	0.0965	0.0185	0.0205	0.0043	0.003	0.0178	0.0194	0.1265	0.0351	0.1068	0.0459	0.0032
9	rs10901108	134766200	0.85	0.865999623192944	0.95	0.731303845289611	0.491184697842879	0.0504720913336642	0.0096	0.0072	0.0799	0.0155	0.0511	0.021	0.0205	0.0322	0.0044	0.0282	0.0497	0.1216	0.0046	0.0513	0.0965	0.0185	0.0205	0.0043	0.003	0.0178	0.0194	0.1265	0.035	0.1068	0.0459	0.0032
9	rs117880845	134769076	0.85	0.865999623192944	0.95	0.731303845289611	0.481044973154082	0.0528208439220502	0.0096	0.0072	0.0799	0.0155	0.0511	0.021	0.0204	0.0322	0.0044	0.0282	0.0497	0.1216	0.0046	0.0513	0.0965	0.0184	0.0205	0.0043	0.003	0.0178	0.0194	0.1264	0.035	0.1069	0.0459	0.0032
9	rs9411323	134781949	0.85	0.865999623192944	0.95	0.731303845289611	0.464414015591202	0.0632776061613162	0.0096	0.0071	0.0795	0.0153	0.0511	0.021	0.0202	0.0322	0.0043	0.0282	0.0498	0.1219	0.0045	0.0514	0.0968	0.0184	0.0205	0.0044	0.003	0.0179	0.0195	0.1263	0.035	0.1071	0.0459	0.0033
9	rs9411327	134794501	0.85	0.865999623192944	0.96	0.665984986819169	0.343405299642134	0.0659991280481195	0.0096	0.0071	0.0794	0.0152	0.0508	0.0209	0.0198	0.0323	0.0042	0.0282	0.0497	0.1227	0.0046	0.0512	0.0973	0.0182	0.0205	0.0046	0.0031	0.018	0.0199	0.1262	0.035	0.1066	0.0457	0.0033
9	rs12551587	134799598	0.85	0.865999623192944	0.96	0.665984986819169	0.368210017859201	0.0720829389162697	0.0103	0.0071	0.0793	0.0151	0.0506	0.0208	0.0197	0.0324	0.0041	0.0282	0.0497	0.1227	0.0047	0.0511	0.0974	0.0182	0.0205	0.0046	0.003	0.018	0.02	0.1262	0.0351	0.1064	0.0457	0.0033
9	rs62581863	134821961	0.85	0.865999623192944	0.96	0.665984986819169	0.459922274627866	0.0925737372595318	0.0114	0.0071	0.0791	0.0149	0.0503	0.0207	0.0193	0.0326	0.0041	0.0282	0.0496	0.1228	0.005	0.051	0.0979	0.0179	0.0203	0.0048	0.003	0.018	0.0202	0.1259	0.0352	0.1061	0.0457	0.0034
9	rs11243574	134824764	0.85	0.865999623192944	0.96	0.665984986819169	0.480983082062176	0.0960662935999257	0.0116	0.0071	0.0791	0.0149	0.0503	0.0206	0.0192	0.0326	0.0041	0.0282	0.0496	0.1228	0.005	0.051	0.098	0.0179	0.0203	0.0048	0.003	0.0179	0.0202	0.1259	0.0352	0.1061	0.0457	0.0034
9	rs75625560	134841403	0.85	0.865999623192944	0.96	0.665984986819169	0.494064688382297	0.106678437841221	0.0118	0.0071	0.079	0.0148	0.0503	0.0206	0.0196	0.0326	0.004	0.0282	0.0495	0.1229	0.005	0.0509	0.0979	0.0178	0.0203	0.0048	0.003	0.018	0.0203	0.1259	0.0353	0.1058	0.0456	0.0034
9	rs7042967	134856295	0.85	0.865999623192944	0.96	0.665984986819169	0.523050963168429	0.106761735439972	0.012	0.007	0.079	0.0148	0.0503	0.0205	0.0194	0.0326	0.004	0.0282	0.0495	0.1229	0.0051	0.0508	0.0982	0.0177	0.0203	0.0049	0.0031	0.018	0.0204	0.1258	0.0353	0.1056	0.0455	0.0034
9	rs13301702	134858257	0.85	0.865999623192944	0.96	0.665984986819169	0.530874842336912	0.105431987062848	0.012	0.007	0.079	0.0148	0.0503	0.0205	0.0194	0.0326	0.004	0.0282	0.0495	0.123	0.005	0.0508	0.0982	0.0178	0.0202	0.0048	0.0031	0.018	0.0204	0.1259	0.0353	0.1056	0.0455	0.0033
9	rs7043386	134866354	0.85	0.865999623192944	0.96	0.665984986819169	0.551566715428479	0.112059669825211	0.0121	0.007	0.079	0.0148	0.0503	0.0205	0.0193	0.0326	0.004	0.0282	0.0495	0.123	0.0051	0.0508	0.0984	0.0177	0.0202	0.0049	0.0031	0.0181	0.0205	0.1258	0.0354	0.1055	0.0455	0.0033
9	rs35736641	134879588	0.85	0.865999623192944	0.96	0.665984986819169	0.54038854818114	0.112314398867816	0.012	0.007	0.079	0.0143	0.0503	0.0204	0.0193	0.0327	0.0039	0.0283	0.0494	0.1231	0.005	0.0507	0.0986	0.0177	0.0201	0.0048	0.003	0.0181	0.0205	0.1263	0.0354	0.1056	0.0456	0.0033
9	rs9411334	134896887	0.85	0.865999623192944	0.96	0.665984986819169	0.548004310785314	0.116419935678412	0.0119	0.0071	0.0792	0.0136	0.0503	0.0203	0.0192	0.0327	0.0037	0.0285	0.0492	0.1231	0.0048	0.0507	0.0991	0.0177	0.0198	0.0046	0.0027	0.0181	0.0206	0.1272	0.0354	0.1058	0.0457	0.0031
9	rs11243598	134899743	0.85	0.865999623192944	0.96	0.665984986819169	0.545701154254645	0.117023328175156	0.0118	0.0071	0.0792	0.0136	0.0503	0.0203	0.0192	0.0328	0.0037	0.0285	0.0492	0.1232	0.0048	0.0507	0.0991	0.0177	0.0198	0.0046	0.0027	0.0181	0.0206	0.1272	0.0354	0.1058	0.0457	0.0031
9	rs62581896	134921533	0.85	0.865999623192944	0.96	0.665984986819169	0.496701328270478	0.118927376045535	0.0118	0.0072	0.0792	0.0136	0.0503	0.0204	0.0193	0.0328	0.0036	0.0285	0.0492	0.1232	0.0047	0.0506	0.0992	0.0178	0.0198	0.0046	0.0027	0.0182	0.0207	0.1272	0.0355	0.1056	0.0457	0.0031
9	rs72763627	134925393	0.85	0.865999623192944	0.96	0.665984986819169	0.4841444438979	0.119361731469192	0.0117	0.0072	0.0792	0.0136	0.0503	0.0204	0.0193	0.0328	0.0035	0.0286	0.0492	0.1232	0.0047	0.0505	0.0992	0.0178	0.0198	0.0045	0.0027	0.0182	0.0207	0.1272	0.0355	0.1056	0.0457	0.0031
9	rs34517806	134925891	0.85	0.865999623192944	0.96	0.665984986819169	0.483213590901086	0.11927481260078	0.0117	0.0072	0.0792	0.0136	0.0503	0.0204	0.0193	0.0328	0.0035	0.0286	0.0492	0.1232	0.0047	0.0505	0.0992	0.0178	0.0198	0.0045	0.0027	0.0182	0.0207	0.1272	0.0354	0.1056	0.0457	0.0031
9	rs4246168	134934100	0.85	0.865999623192944	0.96	0.665984986819169	0.472479164087205	0.126747391541924	0.0117	0.0072	0.0792	0.0136	0.0503	0.0204	0.0193	0.0328	0.0035	0.0286	0.0492	0.1232	0.0047	0.0505	0.0992	0.0178	0.0198	0.0045	0.0027	0.0182	0.0208	0.1272	0.0354	0.1055	0.0457	0.0031
9	rs75571375	134947531	0.85	0.865999623192944	0.96	0.665984986819169	0.445024796159935	0.12799439413275	0.0116	0.0072	0.0792	0.0136	0.0502	0.0204	0.0193	0.0328	0.0035	0.0286	0.0492	0.1233	0.0046	0.0505	0.0993	0.0178	0.0198	0.0045	0.0027	0.0182	0.0208	0.1272	0.0354	0.1055	0.0457	0.0031
9	rs78019742	134951246	0.85	0.865999623192944	0.96	0.665984986819169	0.435246864501016	0.124708639575844	0.0115	0.0072	0.0792	0.0137	0.0502	0.0203	0.0193	0.0328	0.0035	0.0286	0.0492	0.1234	0.0046	0.0504	0.0993	0.0178	0.0198	0.0045	0.0027	0.0182	0.0209	0.1273	0.0354	0.1055	0.0457	0.0031
9	rs11243626	134980711	0.85	0.865999623192944	0.96	0.665984986819169	0.250605341550629	0.132213795627726	0.0103	0.0072	0.0796	0.0139	0.0502	0.0202	0.0191	0.033	0.0032	0.0292	0.0491	0.124	0.0036	0.05	0.1004	0.0178	0.0197	0.0046	0.0027	0.018	0.0218	0.1277	0.0354	0.1051	0.0452	0.0029
9	rs9411441	134983617	0.85	0.865999623192944	0.96	0.665984986819169	0.249369539285663	0.139234831209988	0.0102	0.0072	0.0797	0.014	0.0502	0.0202	0.0191	0.0331	0.0032	0.0292	0.0491	0.124	0.0036	0.0499	0.1004	0.0178	0.0197	0.0046	0.0027	0.018	0.0219	0.1278	0.0355	0.105	0.0452	0.0029
9	rs117903907	134983930	0.85	0.865999623192944	0.96	0.665984986819169	0.248225005729673	0.137673284872063	0.0102	0.0072	0.0797	0.014	0.0502	0.0202	0.0191	0.0331	0.0032	0.0293	0.049	0.124	0.0035	0.0499	0.1004	0.0178	0.0197	0.0046	0.0027	0.018	0.0219	0.1278	0.0355	0.105	0.0453	0.0029
9	rs7864632	134992695	0.85	0.865999623192944	0.96	0.665984986819169	0.223652727182562	0.145357852045729	0.0102	0.0073	0.0792	0.0141	0.05	0.0203	0.0191	0.033	0.0032	0.0295	0.0491	0.1244	0.0036	0.0498	0.1005	0.0179	0.0194	0.0046	0.0027	0.018	0.0222	0.128	0.0356	0.1047	0.0451	0.0029
9	rs74311536	134994132	0.85	0.865999623192944	0.96	0.665984986819169	0.223486756452348	0.151765526550299	0.0102	0.0073	0.0791	0.0141	0.05	0.0203	0.0191	0.033	0.0032	0.0295	0.0491	0.1244	0.0036	0.0498	0.1005	0.0179	0.0194	0.0046	0.0027	0.018	0.0222	0.128	0.0356	0.1047	0.0451	0.0029
9	rs1571832	134997981	0.85	0.865999623192944	0.96	0.665984986819169	0.215885772820807	0.151575649842152	0.0102	0.0073	0.079	0.0142	0.05	0.0202	0.0191	0.033	0.0032	0.0295	0.0491	0.1245	0.0036	0.0497	0.1005	0.0179	0.0193	0.0047	0.0027	0.018	0.0223	0.1281	0.0357	0.1045	0.0451	0.0029
9	rs2183762	134998091	0.85	0.865999623192944	0.96	0.665984986819169	0.221087908365824	0.153192312773766	0.0101	0.0073	0.0789	0.0142	0.05	0.0202	0.019	0.033	0.0032	0.0295	0.0491	0.1245	0.0035	0.0497	0.1005	0.0179	0.0193	0.0047	0.0027	0.018	0.0224	0.1281	0.0357	0.1046	0.0451	0.0029
9	rs11243634	135001703	0.85	0.865999623192944	0.96	0.665984986819169	0.184230358751504	0.186667144568023	0.0101	0.0077	0.0777	0.0146	0.0494	0.0202	0.0194	0.0331	0.0035	0.03	0.0492	0.1239	0.0039	0.0495	0.1005	0.0181	0.0186	0.0049	0.0028	0.0179	0.0232	0.129	0.036	0.1025	0.0452	0.0031
9	rs1018691	135003565	0.85	0.865999623192944	0.96	0.665984986819169	0.139567495967922	0.28001716471745	0.0088	0.0084	0.0756	0.0155	0.0488	0.0202	0.0197	0.0335	0.0039	0.0313	0.0484	0.1246	0.0039	0.0477	0.1007	0.0182	0.0179	0.0052	0.0029	0.0182	0.0241	0.1303	0.0368	0.1014	0.0448	0.0031
9	rs76119007	135004790	0.85	0.865999623192944	0.96	0.665984986819169	0.135714321809004	0.300142419931061	0.0088	0.0085	0.0756	0.0155	0.0488	0.02	0.0197	0.0335	0.0039	0.0315	0.0482	0.1246	0.0039	0.0476	0.1007	0.0181	0.0178	0.0052	0.0029	0.0183	0.0242	0.1304	0.0369	0.1012	0.0447	0.0032
9	rs79022888	135005875	0.84	0.946582027722497	0.96	0.665984986819169	0.129798568315456	0.315479169740318	0.0089	0.0084	0.0754	0.0157	0.0489	0.0199	0.0198	0.0335	0.004	0.0316	0.0481	0.1245	0.0039	0.0475	0.1009	0.0181	0.0179	0.0052	0.0029	0.0185	0.0244	0.1301	0.0369	0.101	0.0447	0.0032
9	rs11788620	135008974	0.84	0.946582027722497	0.96	0.665984986819169	0.132445578323968	0.350795078060429	0.0089	0.0084	0.0752	0.0157	0.0489	0.0198	0.0198	0.0336	0.004	0.0317	0.0479	0.1245	0.0039	0.0475	0.1008	0.0182	0.0179	0.0053	0.0028	0.0187	0.0246	0.1302	0.0372	0.1008	0.0446	0.0033
9	rs4962164	135013057	0.84	0.946582027722497	0.96	0.665984986819169	0.137993357390402	0.36343331417172	0.0089	0.0084	0.0753	0.0157	0.0487	0.0197	0.0198	0.0335	0.004	0.0318	0.0479	0.1245	0.0039	0.0475	0.1008	0.0182	0.0178	0.0053	0.0028	0.0187	0.0247	0.1303	0.0373	0.1006	0.0446	0.0034
9	rs62577474	135015167	0.84	0.946582027722497	0.96	0.665984986819169	0.135745387551594	0.364188095546799	0.0089	0.0084	0.0753	0.0158	0.0487	0.0197	0.0198	0.0334	0.004	0.0318	0.0478	0.1246	0.0039	0.0474	0.1008	0.0182	0.0178	0.0053	0.0028	0.0187	0.0247	0.1302	0.0373	0.1006	0.0445	0.0034
9	rs9411446	135015927	0.84	0.946582027722497	0.96	0.665984986819169	0.134567893460232	0.363307560459478	0.0089	0.0084	0.0753	0.0158	0.0487	0.0197	0.0198	0.0334	0.004	0.0319	0.0478	0.1246	0.0039	0.0474	0.1008	0.0183	0.0178	0.0053	0.0028	0.0187	0.0247	0.1302	0.0373	0.1006	0.0445	0.0034
9	rs13292861	135017703	0.84	0.946582027722497	0.96	0.665984986819169	0.140675761393849	0.387674954771589	0.0089	0.0084	0.0752	0.0159	0.0486	0.0198	0.0198	0.0334	0.004	0.0319	0.0478	0.1246	0.0039	0.0474	0.1008	0.0183	0.0178	0.0053	0.0028	0.0187	0.0247	0.1302	0.0373	0.1005	0.0445	0.0034
9	rs62577478	135024033	0.85	0.865999623192944	0.96	0.665984986819169	0.114115991440124	0.371633636829433	0.0091	0.0086	0.0743	0.0162	0.0483	0.0201	0.0201	0.0331	0.0039	0.0326	0.0478	0.1242	0.004	0.0472	0.1005	0.0186	0.018	0.0054	0.0028	0.0188	0.0249	0.1295	0.0376	0.1004	0.0443	0.0033
9	rs79988714	135025408	0.85	0.865999623192944	0.96	0.665984986819169	0.102954441109911	0.392549713161475	0.0091	0.0086	0.074	0.0163	0.0481	0.0202	0.0201	0.0331	0.0039	0.0328	0.0479	0.1243	0.004	0.0471	0.1003	0.0187	0.0181	0.0054	0.0028	0.019	0.025	0.1292	0.0375	0.1004	0.0442	0.0033
9	rs11243643	135026706	0.84	0.946582027722497	0.96	0.665984986819169	0.0895138591144436	0.371760198408926	0.0091	0.0087	0.0739	0.0164	0.0481	0.0203	0.0202	0.0331	0.0038	0.033	0.0479	0.1243	0.004	0.0471	0.1002	0.0188	0.0182	0.0054	0.0028	0.0191	0.025	0.1289	0.0375	0.1004	0.0442	0.0032
9	rs78906459	135028000	0.85	0.865999623192944	0.96	0.665984986819169	0.0986830981547931	0.417172482456739	0.0091	0.0087	0.0737	0.0164	0.0481	0.0204	0.0203	0.0331	0.0038	0.033	0.0479	0.1243	0.004	0.0471	0.1001	0.0188	0.0182	0.0054	0.0027	0.0191	0.025	0.1288	0.0375	0.1005	0.0441	0.0032
9	rs7045898	135028477	0.85	0.865999623192944	0.96	0.665984986819169	0.0955723970727511	0.394607281352128	0.009	0.0087	0.0737	0.0164	0.0482	0.0204	0.0203	0.0331	0.0038	0.0331	0.0479	0.1243	0.004	0.0471	0.1001	0.0189	0.0183	0.0054	0.0027	0.0192	0.025	0.1287	0.0375	0.1004	0.0441	0.0032
9	rs10217591	135029023	0.85	0.865999623192944	0.96	0.665984986819169	0.103716858458621	0.404421060767495	0.009	0.0087	0.0736	0.0164	0.0482	0.0204	0.0203	0.0331	0.0038	0.0331	0.048	0.1243	0.004	0.0472	0.1001	0.0189	0.0182	0.0054	0.0027	0.0192	0.025	0.1286	0.0375	0.1004	0.0441	0.0032
9	rs117728312	135032814	0.84	0.946582027722497	0.96	0.665984986819169	0.202732321534417	0.425689029137624	0.0088	0.009	0.071	0.0188	0.0481	0.0209	0.0221	0.0325	0.0035	0.0343	0.0485	0.123	0.0037	0.0474	0.0983	0.0206	0.0192	0.0056	0.0022	0.02	0.0265	0.1253	0.0383	0.0991	0.0439	0.0029
9	rs11243648	135034618	0.84	0.946582027722497	0.96	0.665984986819169	0.191107083496076	0.424244502495123	0.0088	0.009	0.0708	0.0189	0.0481	0.0209	0.0222	0.0325	0.0035	0.0344	0.0485	0.1229	0.0037	0.0474	0.0982	0.0207	0.0193	0.0056	0.0022	0.02	0.0266	0.1251	0.0383	0.0991	0.0439	0.0029
9	rs883318	135042885	0.84	0.946582027722497	0.96	0.665984986819169	0.183858746993495	0.427003382343553	0.0088	0.009	0.0707	0.019	0.0482	0.0209	0.0223	0.0324	0.0035	0.0346	0.0485	0.1228	0.0038	0.0475	0.0979	0.0209	0.0193	0.0056	0.0022	0.02	0.0266	0.125	0.0385	0.0989	0.0439	0.0029
9	rs76429605	135044579	0.84	0.946582027722497	0.96	0.665984986819169	0.180460173308243	0.423063602767457	0.0088	0.009	0.0706	0.019	0.0481	0.0209	0.0224	0.0324	0.0035	0.0346	0.0485	0.1228	0.0038	0.0474	0.098	0.0209	0.0193	0.0055	0.0022	0.02	0.0266	0.1249	0.0385	0.099	0.0439	0.0028
9	rs117054716	135047163	0.84	0.946582027722497	0.96	0.665984986819169	0.182081019569363	0.464776018810873	0.0088	0.009	0.0706	0.019	0.0481	0.0209	0.0224	0.0325	0.0035	0.0346	0.0485	0.123	0.0038	0.0474	0.0978	0.0209	0.0194	0.0055	0.0022	0.0201	0.0267	0.1248	0.0385	0.0989	0.0439	0.0028
9	rs2026367	135048834	0.84	0.946582027722497	0.96	0.665984986819169	0.180203081943181	0.45645788601567	0.0088	0.0091	0.0706	0.019	0.0481	0.0208	0.0224	0.0325	0.0035	0.0346	0.0484	0.1231	0.0038	0.0473	0.0976	0.0209	0.0195	0.0055	0.0022	0.0201	0.0267	0.1247	0.0386	0.0989	0.0439	0.0028
9	rs1999389	135050533	0.84	0.946582027722497	0.96	0.665984986819169	0.187106228283676	0.48275096000509	0.0088	0.0091	0.0706	0.019	0.0482	0.0208	0.0224	0.0325	0.0035	0.0347	0.0485	0.1232	0.0038	0.0473	0.0975	0.021	0.0195	0.0055	0.0022	0.0201	0.0267	0.1246	0.0386	0.0988	0.0439	0.0028
9	rs7851167	135051942	0.84	0.946582027722497	0.96	0.665984986819169	0.19019698230177	0.489962811840807	0.0088	0.0091	0.0705	0.019	0.0482	0.0208	0.0224	0.0326	0.0034	0.0347	0.0485	0.1233	0.0038	0.0473	0.0974	0.021	0.0196	0.0054	0.0022	0.0201	0.0267	0.1245	0.0386	0.0987	0.0438	0.0028
9	rs73561506	135053900	0.84	0.946582027722497	0.96	0.665984986819169	0.198593799107669	0.507354710870207	0.0087	0.0091	0.0704	0.019	0.0482	0.0209	0.0225	0.0326	0.0034	0.0347	0.0485	0.1233	0.0038	0.0473	0.0973	0.0211	0.0198	0.0055	0.0022	0.0202	0.0268	0.1244	0.0386	0.0985	0.0438	0.0027
9	rs10116759	135055814	0.84	0.946582027722497	0.97	0.604552021827049	0.211556742815326	0.539795793591803	0.0087	0.0091	0.0703	0.0191	0.0482	0.021	0.0226	0.0326	0.0034	0.0348	0.0485	0.1233	0.0038	0.0473	0.0971	0.0211	0.0199	0.0054	0.0022	0.0202	0.0269	0.1242	0.0386	0.0982	0.0438	0.0027
9	rs11243654	135058738	0.84	0.946582027722497	0.98	0.546929419532092	0.236510296594103	0.594943012054691	0.0087	0.009	0.0699	0.0194	0.0481	0.0213	0.023	0.0327	0.0034	0.0354	0.0486	0.1236	0.0037	0.0474	0.0963	0.0215	0.0205	0.0055	0.0021	0.0203	0.0272	0.1232	0.0388	0.097	0.0437	0.0027
9	rs4962057	135064191	0.84	0.946582027722497	0.98	0.546929419532092	0.294026241850596	0.587230160120654	0.009	0.009	0.0694	0.0204	0.0484	0.0221	0.0237	0.0327	0.0032	0.037	0.0493	0.1238	0.0036	0.0475	0.0942	0.0225	0.0223	0.0056	0.002	0.0208	0.0281	0.1201	0.0388	0.094	0.0427	0.0028
9	rs11243657	135064788	0.84	0.946582027722497	0.97	0.604552021827049	0.281171305789033	0.596803402320768	0.009	0.0089	0.0693	0.0205	0.0484	0.0222	0.0238	0.0327	0.0032	0.037	0.0493	0.1239	0.0036	0.0475	0.0941	0.0225	0.0224	0.0056	0.002	0.0209	0.0281	0.12	0.0388	0.0939	0.0426	0.0028
9	rs72763682	135070074	0.84	0.946582027722497	0.98	0.546929419532092	0.313683448415982	0.627624664572342	0.0089	0.0089	0.0692	0.0205	0.0484	0.0224	0.0239	0.0325	0.0032	0.0373	0.0493	0.1238	0.0035	0.0473	0.0937	0.0227	0.0227	0.0056	0.0019	0.0209	0.0284	0.12	0.0388	0.0936	0.0426	0.0028
9	rs2183763	135071999	0.84	0.946582027722497	0.97	0.604552021827049	0.302179674647388	0.618513107593303	0.0089	0.0089	0.0692	0.0205	0.0484	0.0226	0.024	0.0324	0.0032	0.0374	0.0493	0.1235	0.0035	0.0473	0.0935	0.0228	0.0228	0.0056	0.0019	0.0211	0.0284	0.1199	0.0388	0.0936	0.0425	0.0028
9	rs1041504	135072009	0.84	0.946582027722497	0.97	0.604552021827049	0.301349238448079	0.617502650063193	0.0089	0.0089	0.0692	0.0205	0.0484	0.0226	0.024	0.0324	0.0032	0.0374	0.0493	0.1235	0.0035	0.0473	0.0935	0.0228	0.0228	0.0056	0.0019	0.0211	0.0284	0.1199	0.0388	0.0936	0.0425	0.0028
9	rs3739930	135073967	0.84	0.946582027722497	0.98	0.546929419532092	0.314132350774994	0.638512268324058	0.009	0.009	0.0692	0.0206	0.0481	0.0227	0.024	0.0324	0.0032	0.0375	0.0493	0.1235	0.0035	0.0472	0.0934	0.0228	0.0229	0.0056	0.0019	0.0211	0.0285	0.1199	0.0388	0.0935	0.0426	0.0028
9	rs10793904	135075741	0.84	0.946582027722497	0.98	0.546929419532092	0.325973103824333	0.660710152618529	0.009	0.009	0.0691	0.0206	0.0479	0.0228	0.024	0.0324	0.0031	0.0376	0.0494	0.1234	0.0034	0.0471	0.0933	0.0229	0.023	0.0056	0.0019	0.0212	0.0285	0.1197	0.0388	0.0934	0.0428	0.0028
9	rs7025107	135087892	0.84	0.946582027722497	0.98	0.546929419532092	0.216781961524361	0.653535137165175	0.0095	0.0093	0.0693	0.0213	0.0481	0.0232	0.0244	0.0326	0.0035	0.0384	0.0496	0.1227	0.0041	0.0468	0.0916	0.0234	0.0244	0.0058	0.0022	0.0217	0.0286	0.1164	0.0387	0.0911	0.043	0.0031
9	rs11243672	135089254	0.84	0.946582027722497	0.97	0.604552021827049	0.227824333730534	0.695812126778556	0.0095	0.0093	0.0693	0.0213	0.0481	0.0232	0.0244	0.0326	0.0035	0.0384	0.0496	0.1226	0.0041	0.0467	0.0916	0.0234	0.0245	0.0058	0.0022	0.0217	0.0286	0.1163	0.0387	0.091	0.0431	0.0032
9	rs11243676	135096767	0.84	0.946582027722497	0.97	0.604552021827049	0.294604698371938	0.691364897656391	0.01	0.0096	0.0686	0.0223	0.0475	0.0236	0.0246	0.0324	0.0039	0.0389	0.0495	0.1231	0.0049	0.0461	0.0903	0.0237	0.0253	0.006	0.0024	0.0219	0.0293	0.1142	0.0387	0.0891	0.0431	0.0034
9	rs10121025	135099417	0.83	1.03168894651748	0.97	0.604552021827049	0.403092058085409	0.841925163689958	0.0107	0.0102	0.0678	0.0235	0.0471	0.0241	0.025	0.032	0.0044	0.0395	0.0494	0.1236	0.0059	0.0454	0.0884	0.024	0.0264	0.0064	0.0028	0.0224	0.0304	0.1111	0.0387	0.0864	0.0431	0.0037
9	rs78901528	135101043	0.82	1.12138066584829	0.97	0.604552021827049	0.61571886911184	0.977907746267949	0.0111	0.0106	0.0676	0.0241	0.0466	0.0243	0.0251	0.0321	0.0046	0.0396	0.0496	0.1232	0.0063	0.045	0.0876	0.0241	0.0271	0.0067	0.0031	0.0228	0.031	0.1097	0.0384	0.0851	0.0429	0.0039
9	rs117829780	135102462	0.81	1.21571301420429	0.98	0.546929419532092	0.739572515645011	1.10414592988246	0.0114	0.0109	0.0674	0.0245	0.0463	0.0245	0.0251	0.0321	0.0049	0.04	0.0501	0.1226	0.0066	0.0446	0.087	0.0242	0.0277	0.007	0.0034	0.023	0.0314	0.1085	0.0381	0.084	0.0428	0.0041
9	rs79607503	135102542	0.81	1.21571301420429	0.99	0.493036143459036	0.745700228277989	1.11279315152473	0.0114	0.0109	0.0674	0.0246	0.0463	0.0245	0.0251	0.0321	0.0049	0.04	0.0501	0.1226	0.0067	0.0445	0.087	0.0242	0.0277	0.0071	0.0034	0.0231	0.0314	0.1084	0.0381	0.0839	0.0428	0.0042
9	rs11243682	135102674	0.81	1.21571301420429	1.01	0.39608418712213	0.729484233593816	1.11916409967574	0.0114	0.011	0.0673	0.0246	0.0463	0.0246	0.0251	0.0321	0.0049	0.04	0.0501	0.1224	0.0067	0.0445	0.0868	0.0242	0.0277	0.0072	0.0034	0.0231	0.0314	0.1085	0.0381	0.0839	0.0428	0.0042
9	rs1887625	135105455	0.8	1.31473769560416	1.02	0.35283343175317	0.821657119035016	1.20075573731386	0.0115	0.0112	0.0672	0.025	0.0462	0.0245	0.025	0.032	0.0051	0.0403	0.0502	0.1223	0.007	0.0442	0.0863	0.0242	0.0282	0.0073	0.0035	0.0233	0.0316	0.1079	0.0377	0.0831	0.043	0.0045
9	rs1999033	135107418	0.8	1.31473769560416	1.02	0.35283343175317	1.0416132098938	1.3765056096951	0.0117	0.0115	0.0668	0.0254	0.046	0.0245	0.0251	0.0318	0.0054	0.0406	0.0502	0.1219	0.0075	0.0439	0.0855	0.0241	0.0285	0.0075	0.0037	0.0235	0.0317	0.1076	0.0376	0.0826	0.0431	0.0048
9	rs2854926	135108510	0.8	1.31473769560416	1.02	0.35283343175317	1.12951929557107	1.45840221924147	0.0117	0.0116	0.0668	0.0254	0.046	0.0247	0.0251	0.0317	0.0055	0.0409	0.0502	0.1213	0.0078	0.0438	0.0853	0.0239	0.0289	0.0077	0.0038	0.0236	0.0315	0.107	0.0376	0.0822	0.0432	0.0049
9	rs78497347	135109975	0.8	1.31473769560416	1.02	0.35283343175317	1.30950109283863	1.56558071938702	0.0118	0.0119	0.0664	0.0254	0.0457	0.025	0.0254	0.0316	0.0057	0.0414	0.0502	0.1212	0.0082	0.0435	0.0852	0.0236	0.0294	0.0081	0.004	0.0238	0.0312	0.1064	0.0371	0.0815	0.0433	0.0051
9	rs1810887	135110456	0.79	1.41850260412024	1.03	0.312927433563081	1.42985426803938	1.68492763289839	0.0118	0.0121	0.0663	0.0255	0.0455	0.0251	0.0256	0.0315	0.0057	0.0414	0.0502	0.1211	0.0083	0.0429	0.0853	0.0236	0.0296	0.0083	0.0041	0.0239	0.0311	0.1063	0.037	0.0813	0.0439	0.0052
9	rs10901141	135110611	0.79	1.41850260412024	1.03	0.312927433563081	1.49640766993516	1.63135245965376	0.0118	0.0122	0.0666	0.0253	0.0455	0.0252	0.0257	0.0316	0.0055	0.0418	0.0502	0.1211	0.0083	0.0427	0.0851	0.0235	0.0296	0.0083	0.0041	0.0239	0.0311	0.1065	0.0366	0.0816	0.0438	0.005
9	rs117895820	135113453	0.79	1.41850260412024	1.04	0.276253925711104	1.41773989200997	1.68300352213822	0.0121	0.0123	0.0665	0.0251	0.0458	0.0253	0.0253	0.0316	0.0057	0.0416	0.0499	0.1206	0.0084	0.043	0.0851	0.0233	0.0298	0.0085	0.0043	0.0238	0.0309	0.1065	0.0365	0.0812	0.0442	0.0052
9	rs2274853	135114365	0.79	1.41850260412024	1.04	0.276253925711104	1.43973145894927	1.72751593056684	0.0121	0.0123	0.0665	0.0251	0.0458	0.0253	0.0252	0.0316	0.0057	0.0415	0.0499	0.1206	0.0084	0.0431	0.0851	0.0233	0.0298	0.0085	0.0043	0.0238	0.0309	0.1065	0.0365	0.0811	0.0443	0.0053
9	rs4962174	135121134	0.79	1.41850260412024	1.04	0.276253925711104	1.38455028044394	1.77836816764134	0.0123	0.0123	0.0667	0.0249	0.046	0.0252	0.0253	0.0315	0.0058	0.0414	0.0502	0.1197	0.0084	0.0432	0.0848	0.0232	0.0301	0.0084	0.0044	0.0238	0.0309	0.1062	0.0363	0.0816	0.0445	0.0054
9	rs4962175	135121203	0.79	1.41850260412024	1.04	0.276253925711104	1.29103422472903	1.78648205476011	0.0123	0.0123	0.0667	0.0249	0.046	0.0252	0.0252	0.0315	0.0058	0.0414	0.0502	0.1198	0.0084	0.0432	0.0848	0.0232	0.03	0.0084	0.0045	0.0238	0.0308	0.1061	0.0364	0.0816	0.0445	0.0055
9	rs4962059	135125789	0.8	1.31473769560416	1.04	0.276253925711104	1.08951624193385	1.7183891523091	0.0125	0.0123	0.0672	0.0247	0.0459	0.0249	0.0251	0.0316	0.0059	0.0411	0.0503	0.1199	0.0083	0.0433	0.0846	0.023	0.0299	0.0082	0.0046	0.0238	0.0308	0.1054	0.0364	0.0817	0.0449	0.0056
9	rs4962060	135126458	0.8	1.31473769560416	1.04	0.276253925711104	1.08330387874066	1.72611134646737	0.0127	0.0123	0.0675	0.0248	0.046	0.0247	0.0251	0.0314	0.006	0.0411	0.0504	0.1199	0.0083	0.0433	0.0845	0.0228	0.0298	0.008	0.0047	0.0238	0.0307	0.1055	0.0365	0.0819	0.0448	0.0056
9	rs4962061	135132081	0.8	1.31473769560416	1.04	0.276253925711104	0.982624877045287	1.6423253544647	0.0127	0.0123	0.068	0.0246	0.0463	0.0248	0.025	0.0313	0.0059	0.0409	0.0504	0.1197	0.008	0.0433	0.0841	0.0224	0.0299	0.0077	0.0047	0.0237	0.0305	0.1055	0.0365	0.0827	0.0451	0.0057
9	rs4962062	135132930	0.81	1.21571301420429	1.04	0.276253925711104	0.822922311320169	1.57059859072543	0.0127	0.0125	0.0687	0.0243	0.046	0.0247	0.0249	0.0312	0.0059	0.0407	0.0496	0.1202	0.0077	0.0434	0.0847	0.0222	0.0297	0.0072	0.0047	0.0236	0.0305	0.105	0.0367	0.0836	0.0456	0.0057
9	rs111833225	135134544	0.84	0.946582027722497	1.04	0.276253925711104	0.912705846449185	1.06368892668273	0.0107	0.0141	0.0737	0.0209	0.0435	0.0233	0.023	0.0292	0.0048	0.0385	0.0467	0.125	0.0048	0.042	0.0918	0.0184	0.0268	0.0051	0.0039	0.0232	0.0289	0.1077	0.0377	0.0942	0.0488	0.0052
9	rs7858829	135134718	0.83	1.03168894651748	1.04	0.276253925711104	0.828388011634946	1.39431685922241	0.0105	0.0142	0.0746	0.0206	0.0432	0.0231	0.0228	0.0291	0.0046	0.0383	0.0463	0.1256	0.0046	0.0418	0.0926	0.018	0.0265	0.0049	0.0036	0.0232	0.0288	0.1082	0.0376	0.0952	0.049	0.0051
9	rs72765812	135138338	0.83	1.03168894651748	1.04	0.276253925711104	0.620386047309385	1.50229766682705	0.0104	0.0142	0.0748	0.0205	0.0431	0.023	0.0227	0.029	0.0046	0.0381	0.046	0.1258	0.0045	0.0415	0.0926	0.0181	0.0263	0.0049	0.0037	0.0235	0.0287	0.109	0.0373	0.0955	0.0491	0.0052
9	rs74975459	135138777	0.83	1.03168894651748	1.04	0.276253925711104	0.56893774339961	1.43738667323336	0.0104	0.0142	0.0748	0.0204	0.0431	0.023	0.0227	0.029	0.0047	0.038	0.046	0.1258	0.0045	0.0415	0.0926	0.0181	0.0263	0.0049	0.0037	0.0235	0.0287	0.1091	0.0372	0.0955	0.0491	0.0052
9	rs3739927	135139826	0.83	1.03168894651748	1.04	0.276253925711104	0.496135765283215	1.17218038812444	0.0104	0.0142	0.0748	0.0204	0.0431	0.023	0.0227	0.0291	0.0047	0.038	0.046	0.1259	0.0045	0.0415	0.0927	0.0182	0.0263	0.005	0.0037	0.0236	0.0287	0.1093	0.0372	0.0955	0.0491	0.0052
9	rs1056899	135139901	0.83	1.03168894651748	1.04	0.276253925711104	0.501426402282776	1.17729178177499	0.0104	0.0142	0.0747	0.0204	0.0431	0.0229	0.0227	0.029	0.0047	0.0379	0.046	0.1259	0.0045	0.0415	0.0927	0.0182	0.0264	0.005	0.0037	0.0236	0.0287	0.1093	0.0372	0.0956	0.0491	0.0052
9	rs7019768	135141393	0.83	1.03168894651748	1.04	0.276253925711104	0.500290423591757	1.1389725085788	0.0104	0.0142	0.0747	0.0204	0.0431	0.0228	0.0227	0.029	0.0047	0.0379	0.046	0.1259	0.0045	0.0415	0.0927	0.0182	0.0263	0.005	0.0037	0.0236	0.0287	0.1094	0.0372	0.0956	0.0491	0.0053
9	rs11243703	135144487	0.83	1.03168894651748	1.04	0.276253925711104	0.518229203387966	1.12783270519644	0.0104	0.0142	0.0747	0.0204	0.0431	0.0228	0.0227	0.029	0.0048	0.0379	0.046	0.1259	0.0045	0.0415	0.0926	0.0182	0.0263	0.0049	0.0037	0.0236	0.0286	0.1094	0.0372	0.0957	0.0491	0.0053
9	rs12377554	135149396	0.83	1.03168894651748	1.04	0.276253925711104	0.558059543846393	1.08867745710485	0.0104	0.0142	0.0747	0.0204	0.043	0.0228	0.0226	0.0289	0.005	0.038	0.046	0.1259	0.0045	0.0415	0.0925	0.0182	0.0263	0.0049	0.0036	0.0236	0.0286	0.1094	0.0371	0.0958	0.0492	0.0053
9	rs12341899	135151673	0.83	1.03168894651748	1.05	0.24269399207398	0.578899860472371	1.07763022394804	0.0104	0.0142	0.0747	0.0205	0.043	0.0229	0.0226	0.0289	0.0051	0.038	0.046	0.1259	0.0045	0.0415	0.0925	0.0182	0.0263	0.0049	0.0036	0.0236	0.0286	0.1094	0.0371	0.0959	0.0493	0.0052
9	rs73661151	135151753	0.83	1.03168894651748	1.04	0.276253925711104	0.582690315061305	1.08526357699466	0.0104	0.0142	0.0747	0.0205	0.043	0.0229	0.0226	0.0289	0.0051	0.038	0.046	0.1259	0.0045	0.0415	0.0925	0.0182	0.0263	0.0049	0.0036	0.0236	0.0286	0.1094	0.0371	0.0959	0.0493	0.0052
9	rs17148873	135152439	0.83	1.03168894651748	1.04	0.276253925711104	0.584318316778544	1.0619081929127	0.0104	0.0142	0.0747	0.0204	0.0429	0.0229	0.0226	0.0289	0.0051	0.038	0.046	0.1259	0.0045	0.0415	0.0925	0.0181	0.0264	0.0049	0.0036	0.0236	0.0286	0.1093	0.0371	0.0959	0.0493	0.0052
9	rs13298201	135154341	0.83	1.03168894651748	1.04	0.276253925711104	0.596184331159955	1.08688898592172	0.0104	0.0142	0.0747	0.0204	0.0429	0.0229	0.0226	0.0289	0.0051	0.038	0.046	0.1259	0.0045	0.0416	0.0926	0.018	0.0264	0.0049	0.0036	0.0236	0.0286	0.1092	0.0371	0.096	0.0493	0.0052
9	rs45617335	135159005	0.83	1.03168894651748	1.04	0.276253925711104	0.51272647122265	1.06093711964051	0.0103	0.0141	0.0748	0.0203	0.0427	0.0229	0.0225	0.0289	0.005	0.038	0.0459	0.126	0.0049	0.0416	0.0929	0.0179	0.0264	0.0048	0.0036	0.0237	0.0286	0.1091	0.0369	0.0963	0.0492	0.0052
9	rs59144722	135166943	0.83	1.03168894651748	1.04	0.276253925711104	0.442228654794046	1.00634756807558	0.0103	0.0141	0.0749	0.0202	0.0426	0.0229	0.0224	0.0289	0.005	0.0379	0.0459	0.1261	0.0052	0.0417	0.0931	0.0178	0.0264	0.0047	0.0035	0.0237	0.0286	0.109	0.0368	0.0966	0.0492	0.0052
9	Affx-33334037	135173685	0.83	1.03168894651748	1.04	0.276253925711104	0.427093047333043	0.963747618100389	0.0103	0.0141	0.0749	0.0202	0.0425	0.0229	0.0224	0.0289	0.005	0.0379	0.0459	0.1261	0.0053	0.0417	0.0931	0.0179	0.0265	0.0047	0.0035	0.0237	0.0286	0.109	0.0368	0.0966	0.0492	0.0052
9	rs80198753	135185158	0.83	1.03168894651748	1.04	0.276253925711104	0.427969276662228	0.959459862338092	0.0103	0.0141	0.0749	0.0202	0.0426	0.0229	0.0224	0.0289	0.005	0.0379	0.0459	0.1261	0.0053	0.0417	0.0931	0.0179	0.0264	0.0047	0.0035	0.0237	0.0286	0.109	0.0368	0.0966	0.0492	0.0052
9	rs79270515	135190019	0.83	1.03168894651748	1.04	0.276253925711104	0.428495441965778	0.95628617099813	0.0103	0.0141	0.0749	0.0202	0.0426	0.0229	0.0224	0.0289	0.005	0.0379	0.0459	0.1261	0.0053	0.0417	0.0931	0.0178	0.0264	0.0047	0.0035	0.0237	0.0285	0.1091	0.0368	0.0966	0.0493	0.0052
9	rs34348344	135192078	0.83	1.03168894651748	1.05	0.24269399207398	0.428144629460659	0.946144311887626	0.0103	0.0141	0.0749	0.0202	0.0426	0.0229	0.0224	0.0289	0.005	0.0379	0.0459	0.1261	0.0053	0.0417	0.0931	0.0178	0.0264	0.0047	0.0035	0.0238	0.0285	0.1091	0.0368	0.0966	0.0493	0.0052
9	rs7849648	135199368	0.83	1.03168894651748	1.04	0.276253925711104	0.430955118809963	0.939974617464133	0.0103	0.0141	0.0749	0.02	0.0426	0.0228	0.0222	0.0289	0.0049	0.038	0.0458	0.1262	0.0053	0.0413	0.0933	0.0177	0.0264	0.0047	0.0035	0.0238	0.0285	0.1092	0.0367	0.0969	0.0494	0.0051
9	rs72765819	135199430	0.83	1.03168894651748	1.04	0.276253925711104	0.43277506928714	0.941555828169708	0.0103	0.0141	0.0749	0.02	0.0426	0.0228	0.0222	0.0289	0.0049	0.038	0.0458	0.1262	0.0053	0.0413	0.0933	0.0177	0.0264	0.0047	0.0035	0.0238	0.0285	0.1093	0.0367	0.0969	0.0494	0.0051
9	rs543573	135202829	0.83	1.03168894651748	1.04	0.276253925711104	0.428436963316764	0.93902614402846	0.0103	0.0141	0.0749	0.02	0.0427	0.0228	0.0222	0.0289	0.0049	0.0379	0.0458	0.1262	0.0053	0.0413	0.0933	0.0176	0.0264	0.0047	0.0035	0.0238	0.0285	0.1092	0.0367	0.097	0.0494	0.0052
9	rs1183768	135203231	0.83	1.03168894651748	1.04	0.276253925711104	0.428203088312975	0.935392090953385	0.0103	0.0141	0.0748	0.02	0.0427	0.0228	0.0222	0.0289	0.0049	0.0379	0.0458	0.1262	0.0053	0.0413	0.0933	0.0177	0.0264	0.0047	0.0035	0.0238	0.0285	0.1092	0.0367	0.097	0.0494	0.0052
9	rs1185193	135203409	0.83	1.03168894651748	1.04	0.276253925711104	0.426042748797817	0.927817022641031	0.0103	0.0141	0.0748	0.02	0.0427	0.0228	0.0222	0.0289	0.0049	0.0379	0.0458	0.1262	0.0053	0.0413	0.0933	0.0176	0.0264	0.0047	0.0035	0.0238	0.0285	0.1093	0.0367	0.097	0.0494	0.0052
9	rs3739922	135203530	0.83	1.03168894651748	1.04	0.276253925711104	0.424004178595491	0.917578763000442	0.0103	0.0141	0.0748	0.02	0.0427	0.0228	0.0222	0.0289	0.0049	0.0379	0.0458	0.1262	0.0053	0.0414	0.0933	0.0176	0.0264	0.0047	0.0035	0.0238	0.0285	0.1093	0.0367	0.097	0.0494	0.0051
9	rs882709	135205006	0.83	1.03168894651748	1.05	0.24269399207398	0.422202646605831	0.899991188406864	0.0103	0.0141	0.0748	0.02	0.0426	0.0228	0.0222	0.0289	0.0049	0.0378	0.0457	0.1262	0.0053	0.0413	0.0933	0.0176	0.0264	0.0047	0.0035	0.0236	0.0285	0.1097	0.0367	0.097	0.0494	0.0051
9	rs112536599	135214732	0.83	1.03168894651748	1.05	0.24269399207398	0.39845418509048	0.847184856943815	0.0103	0.0141	0.0749	0.0199	0.0427	0.0228	0.0222	0.0288	0.0049	0.0376	0.0457	0.1264	0.0054	0.0413	0.0935	0.0176	0.0263	0.0047	0.0035	0.0233	0.0285	0.1099	0.0366	0.0972	0.0494	0.0052
9	rs62576491	135215568	0.83	1.03168894651748	1.05	0.24269399207398	0.394909284491352	0.838371003166023	0.0103	0.0141	0.0749	0.0199	0.0427	0.0228	0.0222	0.0288	0.0049	0.0376	0.0456	0.1264	0.0054	0.0413	0.0935	0.0176	0.0263	0.0047	0.0035	0.0233	0.0285	0.1099	0.0366	0.0972	0.0494	0.0052
9	rs117247154	135217116	0.83	1.03168894651748	1.05	0.24269399207398	0.387478080260952	0.819263819881452	0.0103	0.0141	0.0749	0.0199	0.0427	0.0229	0.0222	0.0288	0.0049	0.0375	0.0457	0.1265	0.0054	0.0413	0.0935	0.0176	0.0263	0.0047	0.0035	0.0232	0.0285	0.1099	0.0366	0.0973	0.0494	0.0052
9	rs531645	135217206	0.83	1.03168894651748	1.05	0.24269399207398	0.384702853330313	0.81235272186873	0.0102	0.0141	0.075	0.0199	0.0427	0.0228	0.0223	0.0288	0.0049	0.0375	0.0457	0.1265	0.0054	0.0413	0.0935	0.0176	0.0263	0.0047	0.0035	0.0232	0.0285	0.1099	0.0366	0.0973	0.0494	0.0052
9	rs535958	135227057	0.83	1.03168894651748	1.06	0.212122118160079	0.358683736683743	0.756461148026574	0.0102	0.0141	0.0751	0.0196	0.0431	0.0227	0.022	0.0286	0.0048	0.0375	0.0455	0.1267	0.0055	0.0413	0.0942	0.0174	0.0259	0.0046	0.0034	0.0232	0.0284	0.1104	0.0366	0.0973	0.0496	0.0051
9	rs11243736	135227676	0.83	1.03168894651748	1.05	0.24269399207398	0.361952356571723	0.772971553916972	0.0102	0.0141	0.0751	0.0196	0.0431	0.0227	0.022	0.0286	0.0048	0.0375	0.0455	0.1267	0.0055	0.0413	0.0942	0.0174	0.0259	0.0046	0.0034	0.0232	0.0284	0.1104	0.0366	0.0973	0.0496	0.0051
9	rs77685248	135229172	0.83	1.03168894651748	1.05	0.24269399207398	0.359646664958041	0.767813246749671	0.0102	0.0141	0.0751	0.0196	0.0432	0.0227	0.022	0.0286	0.0047	0.0374	0.0454	0.1267	0.0055	0.0413	0.0942	0.0174	0.0259	0.0046	0.0033	0.0232	0.0284	0.1104	0.0365	0.0973	0.0496	0.0051
9	rs117395901	135229250	0.83	1.03168894651748	1.05	0.24269399207398	0.359486084871485	0.76690373234903	0.0102	0.0141	0.0751	0.0196	0.0432	0.0227	0.022	0.0286	0.0047	0.0374	0.0454	0.1267	0.0055	0.0413	0.0942	0.0174	0.0259	0.0046	0.0033	0.0232	0.0284	0.1104	0.0365	0.0973	0.0496	0.0051
9	rs503003	135231894	0.83	1.03168894651748	1.06	0.212122118160079	0.354738966308829	0.772212512099908	0.0102	0.0141	0.0751	0.0197	0.0432	0.0226	0.0219	0.0286	0.0047	0.0374	0.0454	0.1268	0.0055	0.0413	0.0943	0.0173	0.0259	0.0046	0.0033	0.0233	0.0284	0.1103	0.0365	0.0974	0.0496	0.0051
9	rs67216352	135232731	0.83	1.03168894651748	1.06	0.212122118160079	0.367993322944768	0.79535855223964	0.0102	0.0141	0.0751	0.0196	0.0432	0.0226	0.0219	0.0286	0.0047	0.0374	0.0454	0.1268	0.0056	0.0413	0.0944	0.0173	0.0258	0.0046	0.0033	0.0233	0.0284	0.1103	0.0364	0.0974	0.0496	0.0051
9	rs11243747	135240421	0.84	0.946582027722497	1.06	0.212122118160079	0.426859536707702	0.699671573837005	0.0101	0.014	0.0753	0.0194	0.0433	0.0225	0.0216	0.0288	0.0045	0.0383	0.0451	0.1274	0.0054	0.0416	0.0951	0.0168	0.0257	0.0043	0.0028	0.0236	0.0282	0.1107	0.0355	0.0979	0.0499	0.005
9	rs484932	135241588	0.84	0.946582027722497	1.06	0.212122118160079	0.432951395068936	0.703238388112736	0.0101	0.014	0.0753	0.0194	0.0433	0.0224	0.0215	0.0288	0.0045	0.0383	0.0451	0.1274	0.0054	0.0417	0.0952	0.0168	0.0256	0.0043	0.0028	0.0236	0.0282	0.1107	0.0355	0.0979	0.0499	0.005
9	rs77164813	135245631	0.84	0.946582027722497	1.06	0.212122118160079	0.464961762170748	0.699226008332341	0.01	0.014	0.0754	0.0192	0.0433	0.0223	0.0213	0.0289	0.0044	0.0385	0.0451	0.1275	0.0054	0.0418	0.0954	0.0165	0.0255	0.0043	0.0028	0.0238	0.0281	0.1108	0.0357	0.0978	0.0501	0.005
9	rs1752676	135251366	0.84	0.946582027722497	1.06	0.212122118160079	0.467705218092129	0.717994172716585	0.0099	0.0139	0.0755	0.019	0.0433	0.0221	0.0211	0.029	0.0044	0.0388	0.045	0.1276	0.0054	0.042	0.0956	0.0162	0.0254	0.0043	0.0027	0.0239	0.028	0.1109	0.0358	0.0978	0.0501	0.005
9	rs113077177	135251746	0.84	0.946582027722497	1.06	0.212122118160079	0.466789858494239	0.706064994707876	0.0099	0.0139	0.0755	0.019	0.0433	0.0221	0.0211	0.029	0.0044	0.0388	0.045	0.1276	0.0054	0.042	0.0957	0.0162	0.0254	0.0043	0.0027	0.0239	0.028	0.1109	0.0358	0.0978	0.0501	0.0049
9	rs3780818	135266820	0.84	0.946582027722497	1.06	0.212122118160079	0.470701479840454	0.704130726449171	0.0099	0.0139	0.0756	0.0188	0.0432	0.0219	0.0209	0.0292	0.0043	0.0391	0.0449	0.1278	0.0054	0.0422	0.0958	0.016	0.0253	0.0042	0.0026	0.0241	0.0279	0.1111	0.0359	0.0976	0.0503	0.0049
9	rs1166320	135271725	0.84	0.946582027722497	1.06	0.212122118160079	0.471559265262577	0.706064994707876	0.0098	0.0138	0.0758	0.0184	0.0433	0.0213	0.0205	0.0293	0.0042	0.0393	0.0447	0.1287	0.0054	0.0423	0.0967	0.0154	0.0249	0.0042	0.0025	0.024	0.0277	0.1112	0.0361	0.0978	0.0505	0.0049
9	rs66478129	135276784	0.84	0.946582027722497	1.07	0.184406357471863	0.47315431059198	0.737923911871257	0.0098	0.0138	0.0759	0.0185	0.0432	0.0213	0.0205	0.0292	0.0042	0.0395	0.0447	0.1287	0.0053	0.0424	0.0968	0.0153	0.0249	0.0042	0.0025	0.024	0.0276	0.1113	0.0361	0.0979	0.0505	0.0048
9	rs3739915	135277130	0.84	0.946582027722497	1.07	0.184406357471863	0.469232758919802	0.72981761304892	0.0098	0.0138	0.0759	0.0185	0.0432	0.0213	0.0205	0.0292	0.0042	0.0395	0.0447	0.1286	0.0053	0.0424	0.0969	0.0154	0.0249	0.0042	0.0025	0.024	0.0276	0.1113	0.0361	0.0978	0.0506	0.0048
9	rs12237839	135281367	0.84	0.946582027722497	1.07	0.184406357471863	0.471743175272755	0.68189906071349	0.0098	0.0138	0.0759	0.0185	0.0433	0.0212	0.0205	0.0293	0.0041	0.0395	0.0447	0.1285	0.0053	0.0424	0.0969	0.0153	0.0249	0.0042	0.0025	0.0241	0.0276	0.1113	0.0361	0.0979	0.0506	0.0048
9	rs11243767	135285454	0.85	0.865999623192944	1.07	0.184406357471863	0.683754842755409	0.566216487456647	0.0092	0.0134	0.0764	0.0179	0.0435	0.0211	0.0199	0.0295	0.0038	0.0413	0.0448	0.1299	0.0049	0.0428	0.0979	0.0144	0.0247	0.004	0.0018	0.0246	0.0265	0.1122	0.0357	0.0969	0.051	0.0046
9	rs111465967	135285802	0.85	0.865999623192944	1.07	0.184406357471863	0.676407117101857	0.555639173350872	0.0091	0.0134	0.0764	0.0179	0.0435	0.0211	0.0199	0.0295	0.0038	0.0414	0.0448	0.13	0.0049	0.0428	0.0983	0.0143	0.0246	0.004	0.0018	0.0246	0.0265	0.1122	0.0357	0.0969	0.0509	0.0046
9	rs10901174	135291157	0.85	0.865999623192944	1.07	0.184406357471863	0.678803938349082	0.478139049460486	0.0091	0.0133	0.0768	0.0178	0.0428	0.0211	0.0197	0.0294	0.0037	0.0417	0.0448	0.1304	0.0049	0.0429	0.0989	0.0141	0.0246	0.0039	0.0018	0.0247	0.0263	0.113	0.0355	0.0966	0.051	0.0045
9	rs10156646	135292355	0.85	0.865999623192944	1.06	0.212122118160079	0.662609619832169	0.472863069931297	0.0091	0.0133	0.0768	0.0178	0.0428	0.0211	0.0197	0.0294	0.0037	0.0418	0.0448	0.1304	0.0049	0.0429	0.0989	0.0141	0.0246	0.0039	0.0018	0.0247	0.0263	0.1129	0.0355	0.0966	0.051	0.0045
9	rs78851664	135292969	0.85	0.865999623192944	1.06	0.212122118160079	0.673941651506713	0.492964463800736	0.0091	0.0133	0.0771	0.0178	0.0428	0.021	0.0197	0.0294	0.0037	0.0418	0.0448	0.1304	0.0049	0.0429	0.0989	0.014	0.0245	0.0039	0.0018	0.0247	0.0263	0.1129	0.0355	0.0966	0.051	0.0045
9	rs62576558	135294000	0.85	0.865999623192944	1.06	0.212122118160079	0.690478785446266	0.498434009009678	0.0091	0.0133	0.0771	0.0178	0.0428	0.021	0.0197	0.0294	0.0037	0.0418	0.0448	0.1304	0.0049	0.0429	0.099	0.0139	0.0245	0.0039	0.0018	0.0247	0.0262	0.1129	0.0355	0.0966	0.051	0.0045
9	rs73659029	135294789	0.85	0.865999623192944	1.06	0.212122118160079	0.705641116445636	0.502409040449742	0.009	0.0134	0.0771	0.0178	0.0428	0.0209	0.0197	0.0294	0.0037	0.0418	0.0448	0.1305	0.0048	0.0429	0.0991	0.0139	0.0245	0.0039	0.0018	0.0247	0.0262	0.1129	0.0355	0.0966	0.051	0.0045
9	rs7470548	135298675	0.85	0.865999623192944	1.05	0.24269399207398	0.593378362187112	0.408313077332514	0.0089	0.0131	0.0777	0.017	0.0437	0.0206	0.0197	0.0291	0.0036	0.0421	0.0448	0.1308	0.0048	0.0425	0.1006	0.0137	0.0228	0.004	0.0016	0.0247	0.0253	0.1141	0.0348	0.0971	0.052	0.0041
9	rs58207443	135299947	0.85	0.865999623192944	1.05	0.24269399207398	0.5544774455719	0.382434387198341	0.0087	0.013	0.0777	0.0169	0.044	0.0205	0.0197	0.029	0.0036	0.0422	0.0447	0.131	0.0049	0.0425	0.101	0.0137	0.0225	0.0041	0.0016	0.0246	0.0247	0.1142	0.0345	0.0974	0.0524	0.0041
9	rs62576559	135300588	0.85	0.865999623192944	1.05	0.24269399207398	0.548531388444686	0.366959417921597	0.0086	0.013	0.0776	0.017	0.0441	0.0205	0.0198	0.0289	0.0036	0.0423	0.0446	0.131	0.0049	0.0424	0.1012	0.0137	0.0225	0.0041	0.0016	0.0246	0.0245	0.1141	0.0344	0.0975	0.0526	0.0041
9	rs1001606	135300917	0.84	0.946582027722497	1.05	0.24269399207398	0.484951884203409	0.33631659980073	0.0086	0.013	0.0775	0.017	0.0443	0.0206	0.0198	0.0288	0.0036	0.0424	0.0446	0.131	0.0049	0.0424	0.1013	0.0136	0.0226	0.0041	0.0016	0.0246	0.0244	0.1141	0.0344	0.0976	0.0527	0.0041
9	rs999483	135301389	0.84	0.946582027722497	1.05	0.24269399207398	0.400430464731134	0.294805328227394	0.0083	0.0131	0.0773	0.017	0.0446	0.0206	0.0195	0.0288	0.0035	0.0419	0.0446	0.1311	0.0049	0.0424	0.1012	0.0136	0.0226	0.004	0.0016	0.0245	0.0241	0.1147	0.0346	0.0982	0.0529	0.004
9	rs1537233	135301441	0.84	0.946582027722497	1.05	0.24269399207398	0.337991248970774	0.277110782499548	0.0083	0.0129	0.0769	0.0171	0.0446	0.0208	0.0196	0.0288	0.0034	0.042	0.0446	0.1313	0.0048	0.0425	0.1011	0.0136	0.0227	0.004	0.0017	0.0244	0.0241	0.1149	0.0345	0.0983	0.053	0.0039
9	rs35419541	135302393	0.85	0.865999623192944	1.05	0.24269399207398	0.329902758335925	0.235005566912277	0.008	0.0129	0.0776	0.0169	0.0446	0.021	0.0191	0.0288	0.003	0.0417	0.0446	0.132	0.0046	0.0423	0.1003	0.0136	0.0224	0.004	0.0016	0.0241	0.0235	0.1169	0.0341	0.0992	0.0529	0.0036
9	rs557495	135302624	0.85	0.865999623192944	1.05	0.24269399207398	0.301886441169859	0.199575892062304	0.008	0.013	0.0778	0.0169	0.0446	0.0211	0.019	0.0288	0.0029	0.0417	0.0448	0.1322	0.0045	0.0423	0.1001	0.0137	0.0224	0.0039	0.0016	0.0241	0.0233	0.1173	0.034	0.0994	0.053	0.0035
9	rs787878	135306762	0.86	0.789876638244022	1.05	0.24269399207398	0.178190438231687	0.13077171605386	0.0078	0.0129	0.0798	0.0165	0.0453	0.021	0.0185	0.0281	0.0026	0.0409	0.0447	0.1324	0.0039	0.0415	0.1007	0.0141	0.0222	0.0038	0.0017	0.0238	0.0227	0.1191	0.0333	0.1007	0.0526	0.0033
9	rs13300322	135306867	0.86	0.789876638244022	1.05	0.24269399207398	0.178336372030789	0.13077171605386	0.0078	0.0129	0.0798	0.0165	0.0453	0.021	0.0185	0.0281	0.0026	0.0409	0.0447	0.1324	0.0039	0.0415	0.1007	0.0141	0.0222	0.0038	0.0017	0.0238	0.0227	0.1192	0.0333	0.1007	0.0526	0.0033
9	rs575836	135307647	0.86	0.789876638244022	1.05	0.24269399207398	0.182857551498217	0.127192227947889	0.0078	0.0129	0.0798	0.0165	0.0452	0.021	0.0185	0.0281	0.0025	0.0409	0.0446	0.1325	0.0039	0.0415	0.1007	0.0141	0.0222	0.0039	0.0017	0.0238	0.0227	0.1191	0.0332	0.1008	0.0527	0.0033
9	rs4551482	135308773	0.86	0.789876638244022	1.04	0.276253925711104	0.186731292640447	0.122155699549981	0.0078	0.013	0.0799	0.0165	0.0453	0.021	0.0184	0.0281	0.0025	0.0409	0.0446	0.1325	0.0039	0.0415	0.1007	0.014	0.0222	0.0039	0.0017	0.0238	0.0227	0.1192	0.0332	0.1008	0.0527	0.0033
9	rs787882	135312230	0.86	0.789876638244022	1.04	0.276253925711104	0.192782058890569	0.118927376045535	0.0078	0.0131	0.08	0.0164	0.0453	0.021	0.0184	0.028	0.0026	0.0409	0.0446	0.1326	0.0038	0.0414	0.1007	0.0139	0.0221	0.004	0.0017	0.0237	0.0225	0.1194	0.0331	0.1007	0.0527	0.0033
9	rs12685782	135320210	0.87	0.718142804220985	1.04	0.276253925711104	0.160012333001966	0.0684197657324233	0.0077	0.0131	0.0811	0.0162	0.0457	0.0207	0.0179	0.0276	0.0022	0.0402	0.0444	0.1337	0.0034	0.0415	0.1007	0.0145	0.0221	0.0042	0.0017	0.0234	0.0212	0.1218	0.0325	0.1012	0.0521	0.0031
9	rs11243777	135321809	0.87	0.718142804220985	1.04	0.276253925711104	0.121556216812483	0.0575914987783686	0.0079	0.0131	0.0815	0.0162	0.0458	0.0203	0.0178	0.0276	0.0021	0.0398	0.0444	0.1346	0.0032	0.0416	0.1006	0.0148	0.0219	0.0042	0.0018	0.0232	0.0207	0.1224	0.0323	0.1011	0.0519	0.0032
9	rs1759556	135325175	0.88	0.650722301593725	1.04	0.276253925711104	0.417571171702265	0.0868930442417432	0.0085	0.0138	0.0828	0.0149	0.0466	0.0189	0.0166	0.0268	0.0021	0.0393	0.044	0.1368	0.0032	0.042	0.0989	0.0153	0.0214	0.0058	0.002	0.0234	0.0197	0.124	0.0318	0.1008	0.0511	0.0036
9	rs72765873	135326140	0.88	0.650722301593725	1.04	0.276253925711104	0.348179150915761	0.0830101650177702	0.0085	0.0138	0.0828	0.0149	0.0466	0.0189	0.0166	0.0268	0.002	0.0392	0.0441	0.1371	0.0034	0.042	0.0989	0.0153	0.0213	0.0056	0.002	0.0233	0.0196	0.124	0.0317	0.1009	0.051	0.0036
9	rs58598967	135333194	0.89	0.587533376708783	1.04	0.276253925711104	0.418090942058749	0.0720829389162697	0.0089	0.0138	0.0828	0.0147	0.0472	0.0193	0.0164	0.0264	0.0019	0.0387	0.0446	0.1384	0.0034	0.0416	0.0984	0.0155	0.021	0.0057	0.002	0.0225	0.0191	0.1248	0.0314	0.1012	0.0505	0.0037
9	rs530377	135337621	0.89	0.587533376708783	1.04	0.276253925711104	0.414862054988512	0.0620018437431966	0.0088	0.0136	0.084	0.0148	0.0475	0.0193	0.0161	0.026	0.002	0.0385	0.0453	0.1383	0.0035	0.0412	0.0984	0.0155	0.0208	0.0057	0.002	0.0226	0.0186	0.1254	0.0306	0.1015	0.0505	0.0037
9	rs541142	135338596	0.89	0.587533376708783	1.04	0.276253925711104	0.434952237998284	0.0682108564258629	0.009	0.0136	0.0843	0.0148	0.0476	0.0194	0.016	0.026	0.0019	0.0385	0.0453	0.1383	0.0035	0.0411	0.0985	0.0155	0.0204	0.0057	0.002	0.0225	0.0186	0.1255	0.0305	0.1012	0.0505	0.0037
9	rs570817	135342792	0.89	0.587533376708783	1.04	0.276253925711104	0.491684982667256	0.081581939666704	0.0093	0.0136	0.0842	0.0147	0.0476	0.0192	0.0156	0.0257	0.002	0.038	0.0462	0.139	0.0036	0.0409	0.0981	0.0154	0.0201	0.0056	0.002	0.0223	0.0184	0.1263	0.0304	0.102	0.0501	0.0038
9	rs7864193	135344549	0.89	0.587533376708783	1.04	0.276253925711104	0.502816500858276	0.103284917946136	0.0094	0.0137	0.0839	0.0145	0.0476	0.0191	0.0154	0.0254	0.002	0.0379	0.0466	0.1397	0.0037	0.0409	0.0982	0.0153	0.0199	0.0055	0.002	0.022	0.0183	0.1266	0.0302	0.1023	0.05	0.0039
9	rs72765899	135344905	0.89	0.587533376708783	1.04	0.276253925711104	0.507505834301999	0.107011778582381	0.0095	0.0137	0.0839	0.0145	0.0476	0.019	0.0154	0.0253	0.002	0.0378	0.0466	0.1398	0.0038	0.0408	0.0983	0.0153	0.0198	0.0055	0.002	0.0219	0.0183	0.1266	0.0302	0.1023	0.0499	0.004
9	rs787891	135345160	0.89	0.587533376708783	1.04	0.276253925711104	0.501047605209743	0.109356351537263	0.0095	0.0137	0.0839	0.0144	0.0476	0.019	0.0154	0.0253	0.0021	0.0378	0.0467	0.1399	0.0038	0.0408	0.0983	0.0153	0.0198	0.0055	0.002	0.0219	0.0183	0.1267	0.0302	0.1023	0.0499	0.004
9	rs78721753	135346995	0.89	0.587533376708783	1.04	0.276253925711104	0.46107352445904	0.130591867625126	0.0098	0.0137	0.0839	0.014	0.0477	0.0187	0.0154	0.025	0.002	0.0379	0.0467	0.1407	0.0038	0.0404	0.0992	0.0154	0.0195	0.0054	0.0021	0.0215	0.018	0.1271	0.0298	0.103	0.0493	0.004
9	rs564258	135351856	0.89	0.587533376708783	1.04	0.276253925711104	0.442169256762535	0.139326887209051	0.0101	0.0137	0.0844	0.0137	0.0477	0.0184	0.0153	0.0247	0.002	0.0376	0.0467	0.1411	0.0038	0.0403	0.0995	0.0156	0.019	0.0053	0.0021	0.0213	0.0179	0.1276	0.0297	0.1036	0.0489	0.0039
9	rs11243789	135352751	0.89	0.587533376708783	1.04	0.276253925711104	0.424120537434261	0.126836312387972	0.0101	0.0137	0.0844	0.0137	0.0477	0.0184	0.0153	0.0246	0.002	0.0376	0.0467	0.1411	0.0038	0.0403	0.0996	0.0157	0.0189	0.0053	0.0021	0.0212	0.0179	0.1277	0.0296	0.1037	0.0488	0.0039
9	rs488692	135352785	0.89	0.587533376708783	1.04	0.276253925711104	0.427151434893923	0.126925256459121	0.0101	0.0137	0.0844	0.0137	0.0477	0.0184	0.0153	0.0246	0.002	0.0376	0.0467	0.1411	0.0038	0.0403	0.0996	0.0156	0.0189	0.0053	0.0021	0.0212	0.0179	0.1277	0.0297	0.1038	0.0488	0.0039
9	rs61535477	135355126	0.89	0.587533376708783	1.04	0.276253925711104	0.420694626760275	0.131672330810134	0.0101	0.0137	0.0845	0.0137	0.0477	0.0183	0.0153	0.0246	0.002	0.0374	0.0467	0.1413	0.0038	0.0403	0.0996	0.0157	0.0188	0.0053	0.0021	0.0213	0.0179	0.1277	0.0296	0.1039	0.0486	0.0039
9	rs56802131	135366458	0.9	0.528487958927512	1.04	0.276253925711104	0.282820340821742	0.112654380909882	0.0102	0.0135	0.0861	0.0133	0.0476	0.0183	0.0159	0.0243	0.0023	0.0357	0.0467	0.1458	0.0037	0.0403	0.0999	0.0161	0.0172	0.0044	0.0022	0.0215	0.0181	0.1276	0.0289	0.1043	0.0459	0.0041
9	rs77065891	135366539	0.9	0.528487958927512	1.05	0.24269399207398	0.282725970870387	0.111974809232771	0.0102	0.0135	0.0861	0.0133	0.0476	0.0183	0.0159	0.0243	0.0023	0.0357	0.0467	0.1458	0.0037	0.0403	0.0999	0.0161	0.0172	0.0044	0.0022	0.0215	0.0181	0.1276	0.0289	0.1043	0.0459	0.0041
9	rs543958	135368057	0.9	0.528487958927512	1.05	0.24269399207398	0.276628182170538	0.108936246111632	0.0102	0.0135	0.0862	0.0133	0.0476	0.0183	0.0159	0.0243	0.0023	0.0357	0.0467	0.1459	0.0037	0.0403	0.0999	0.0161	0.0172	0.0044	0.0022	0.0215	0.0181	0.1276	0.0289	0.1043	0.0459	0.0041
9	rs561974	135372489	0.9	0.528487958927512	1.05	0.24269399207398	0.268303195442508	0.0939170803644566	0.0102	0.0135	0.0862	0.0134	0.0476	0.0183	0.0159	0.0243	0.0023	0.0356	0.0467	0.146	0.0036	0.0403	0.0999	0.0161	0.0172	0.0043	0.0022	0.0215	0.0181	0.1276	0.029	0.1043	0.0458	0.0041
9	rs1108373	135373164	0.9	0.528487958927512	1.05	0.24269399207398	0.287322359111965	0.0996906297800724	0.0102	0.0135	0.0862	0.0134	0.0475	0.0182	0.0159	0.0243	0.0023	0.0356	0.0467	0.1463	0.0036	0.0404	0.0998	0.0162	0.0173	0.0044	0.0022	0.0216	0.0182	0.1277	0.0289	0.1043	0.0456	0.0041
9	rs7047726	135374764	0.9	0.528487958927512	1.05	0.24269399207398	0.32980037840054	0.104191205313512	0.0102	0.0135	0.0864	0.0135	0.0475	0.0181	0.0159	0.0241	0.0023	0.0354	0.0465	0.1469	0.0036	0.0405	0.0995	0.0164	0.0175	0.0043	0.0021	0.0215	0.0184	0.1278	0.0286	0.104	0.0454	0.0043
9	rs72767807	135375146	0.9	0.528487958927512	1.05	0.24269399207398	0.33303330582955	0.109608712564774	0.0102	0.0135	0.0864	0.0135	0.0475	0.0181	0.0159	0.0241	0.0023	0.0353	0.0465	0.1469	0.0036	0.0405	0.0995	0.0164	0.0175	0.0043	0.0021	0.0215	0.0184	0.1278	0.0286	0.104	0.0454	0.0043
9	rs55673270	135375772	0.9	0.528487958927512	1.05	0.24269399207398	0.337421219158768	0.109440447081731	0.0102	0.0135	0.0864	0.0135	0.0475	0.0181	0.0159	0.0241	0.0023	0.0353	0.0465	0.1469	0.0036	0.0405	0.0995	0.0164	0.0175	0.0043	0.0021	0.0215	0.0184	0.1278	0.0286	0.1039	0.0454	0.0043
9	rs483496	135381484	0.9	0.528487958927512	1.04	0.276253925711104	0.372503090820129	0.078018716176503	0.0103	0.0135	0.0866	0.0137	0.0479	0.0182	0.0162	0.0245	0.0023	0.0349	0.0461	0.1474	0.0035	0.0399	0.0999	0.0167	0.0178	0.0043	0.0021	0.0215	0.0185	0.1278	0.028	0.1033	0.045	0.0044
9	rs111593356	135384131	0.9	0.528487958927512	1.04	0.276253925711104	0.377918836979138	0.0726535170803705	0.0103	0.0134	0.0866	0.0138	0.048	0.0182	0.0163	0.0245	0.0023	0.0348	0.0461	0.1476	0.0035	0.0396	0.0999	0.0168	0.0181	0.0043	0.0021	0.0215	0.0187	0.1276	0.0279	0.103	0.0449	0.0045
9	rs74612185	135385334	0.9	0.528487958927512	1.04	0.276253925711104	0.376602274804938	0.0731542957249707	0.0103	0.0134	0.0866	0.0139	0.048	0.0182	0.0163	0.0245	0.0023	0.0347	0.0461	0.1477	0.0035	0.0396	0.1	0.0169	0.0181	0.0043	0.0021	0.0215	0.0187	0.1275	0.0278	0.1029	0.0448	0.0045
9	rs543911	135386086	0.9	0.528487958927512	1.04	0.276253925711104	0.376766717270772	0.0723679956772017	0.0103	0.0134	0.0866	0.0139	0.048	0.0182	0.0163	0.0245	0.0023	0.0347	0.0461	0.1477	0.0035	0.0395	0.1	0.0169	0.0181	0.0043	0.0021	0.0215	0.0188	0.1275	0.0278	0.1028	0.0448	0.0045
9	rs577416	135388799	0.9	0.528487958927512	1.04	0.276253925711104	0.357401894682526	0.0657933448479825	0.0103	0.0134	0.0867	0.014	0.0482	0.0183	0.0165	0.0247	0.0024	0.0344	0.0461	0.1479	0.0035	0.0392	0.1002	0.017	0.0182	0.0043	0.0022	0.0215	0.0188	0.1274	0.0277	0.1027	0.0446	0.0044
9	rs11243810	135392442	0.9	0.528487958927512	1.04	0.276253925711104	0.337058733139327	0.0616012571642129	0.0102	0.0134	0.0866	0.0141	0.0483	0.0183	0.0166	0.0248	0.0024	0.0343	0.0459	0.1483	0.0035	0.0391	0.1002	0.0171	0.0183	0.0043	0.0021	0.0214	0.0188	0.1273	0.0277	0.1026	0.0445	0.0044
9	rs944807	135397773	0.9	0.528487958927512	1.04	0.276253925711104	0.333342060717415	0.0608697093311226	0.0102	0.0134	0.0865	0.0141	0.0483	0.0184	0.0166	0.0247	0.0024	0.0343	0.0458	0.1486	0.0035	0.039	0.1	0.0171	0.0184	0.0043	0.0021	0.0214	0.0188	0.1274	0.0276	0.1026	0.0445	0.0044
9	rs11243818	135406494	0.9	0.528487958927512	1.04	0.276253925711104	0.293400263945461	0.0417752375034905	0.0102	0.0133	0.0855	0.0141	0.0485	0.0187	0.0173	0.0251	0.0026	0.0335	0.0453	0.1488	0.0034	0.0389	0.1005	0.0172	0.0188	0.0037	0.0022	0.0218	0.0193	0.1264	0.0274	0.1025	0.0448	0.0044
9	rs4962189	135406880	0.9	0.528487958927512	1.04	0.276253925711104	0.278543616836402	0.036054001570451	0.0102	0.0132	0.0854	0.0142	0.0486	0.0187	0.0174	0.0251	0.0026	0.0334	0.0453	0.1489	0.0033	0.0388	0.1006	0.0173	0.019	0.0034	0.0022	0.0219	0.0194	0.1261	0.0275	0.1025	0.0449	0.0043
9	rs7851464	135408714	0.9	0.528487958927512	1.05	0.24269399207398	0.228831909039157	0.0289339893107652	0.0103	0.0128	0.0845	0.0144	0.0493	0.0188	0.0177	0.025	0.0028	0.033	0.0446	0.1489	0.003	0.038	0.1024	0.0175	0.0196	0.0037	0.0021	0.0219	0.0198	0.1243	0.0271	0.1033	0.0455	0.0042
9	rs34650498	135413085	0.9	0.528487958927512	1.03	0.312927433563081	0.236638745900416	0.0282244174042036	0.0103	0.0129	0.0846	0.0145	0.0493	0.0189	0.0177	0.0249	0.0028	0.0329	0.0445	0.1488	0.003	0.0379	0.1024	0.0174	0.0196	0.0037	0.0022	0.0219	0.0197	0.1242	0.027	0.1034	0.0456	0.0042
9	rs114930261	135415056	0.9	0.528487958927512	1.03	0.312927433563081	0.236339090833451	0.0320036463383413	0.0103	0.0129	0.0846	0.0145	0.0493	0.0189	0.0177	0.0249	0.0028	0.0329	0.0444	0.1489	0.003	0.0379	0.1024	0.0174	0.0195	0.0037	0.0022	0.0219	0.0197	0.1242	0.027	0.1034	0.0457	0.0043
9	rs10901189	135422628	0.9	0.528487958927512	1.02	0.35283343175317	0.254689386936018	0.046150496103124	0.0103	0.013	0.0847	0.0145	0.0494	0.0191	0.0177	0.0245	0.0028	0.0329	0.0442	0.149	0.003	0.0378	0.1022	0.0174	0.0194	0.0037	0.0022	0.0218	0.0198	0.1243	0.027	0.1036	0.0459	0.0043
9	rs72767825	135424146	0.9	0.528487958927512	1.02	0.35283343175317	0.259304547991797	0.0403786316930395	0.0103	0.013	0.0846	0.0146	0.0494	0.0191	0.0175	0.0245	0.0028	0.0331	0.0443	0.1489	0.003	0.0378	0.102	0.0174	0.0193	0.0038	0.0022	0.0219	0.0198	0.1244	0.027	0.1035	0.046	0.0043
9	rs870595	135425381	0.9	0.528487958927512	1.02	0.35283343175317	0.268028061995042	0.0431359396601652	0.0103	0.013	0.0844	0.0146	0.0495	0.0191	0.0173	0.0245	0.0028	0.0331	0.0445	0.149	0.003	0.0378	0.102	0.0174	0.0193	0.0038	0.0022	0.0219	0.0198	0.1244	0.027	0.1035	0.0461	0.0043
9	rs77467709	135425830	0.9	0.528487958927512	1.02	0.35283343175317	0.268578481680748	0.0363706320443255	0.0103	0.013	0.0844	0.0146	0.0495	0.0191	0.0173	0.0245	0.0028	0.0331	0.0445	0.149	0.003	0.0378	0.102	0.0174	0.0193	0.0038	0.0022	0.0219	0.0198	0.1244	0.027	0.1035	0.0461	0.0043
9	rs75965477	135442074	0.91	0.473491286898298	1.02	0.35283343175317	0.308125399804028	0.0339242677573713	0.0103	0.0131	0.0828	0.0147	0.0498	0.0189	0.0173	0.024	0.0031	0.0326	0.0438	0.1495	0.003	0.0373	0.1027	0.0173	0.0195	0.0038	0.0021	0.0218	0.0198	0.1249	0.0262	0.1048	0.0469	0.0041
9	rs55809786	135443458	0.91	0.473491286898298	1.02	0.35283343175317	0.325973103824333	0.0365824192326618	0.0103	0.013	0.0824	0.0146	0.05	0.0188	0.0171	0.0239	0.0031	0.0327	0.0439	0.1497	0.003	0.0372	0.1028	0.0172	0.0195	0.0038	0.0021	0.0217	0.02	0.1251	0.026	0.105	0.0471	0.0041
9	rs787737	135449922	0.91	0.473491286898298	1.02	0.35283343175317	0.453405087012001	0.0462682393468934	0.0103	0.0132	0.0809	0.0147	0.0504	0.0184	0.0169	0.0234	0.0035	0.0322	0.0436	0.1501	0.0029	0.0371	0.103	0.0171	0.0195	0.0039	0.002	0.0218	0.0201	0.1257	0.0256	0.1061	0.048	0.004
9	rs17149310	135450636	0.91	0.473491286898298	1.02	0.35283343175317	0.463380242861445	0.0498617447741532	0.0103	0.0132	0.0809	0.0147	0.0504	0.0184	0.0169	0.0234	0.0035	0.0322	0.0436	0.1503	0.0029	0.037	0.1031	0.0171	0.0195	0.0038	0.002	0.0218	0.02	0.1257	0.0255	0.106	0.0481	0.004
9	rs4962193	135453757	0.91	0.473491286898298	1.02	0.35283343175317	0.490559687267444	0.0516406600843847	0.0103	0.0134	0.0809	0.0148	0.0502	0.0183	0.017	0.0235	0.0035	0.0321	0.0435	0.1504	0.0028	0.037	0.1032	0.0172	0.0196	0.0037	0.002	0.0218	0.0198	0.1258	0.0255	0.106	0.0481	0.0041
9	rs12115801	135456605	0.91	0.473491286898298	1.02	0.35283343175317	0.537317185720485	0.0502886469647399	0.0102	0.0136	0.0808	0.0148	0.0503	0.0183	0.0169	0.0234	0.0035	0.0319	0.0434	0.1503	0.0028	0.037	0.1032	0.0171	0.0195	0.0037	0.002	0.0217	0.0198	0.1258	0.0255	0.1063	0.0481	0.0041
9	rs11243835	135466726	0.9	0.528487958927512	1.02	0.35283343175317	0.918913155416783	0.112059669825211	0.0098	0.0152	0.0793	0.0149	0.0513	0.0176	0.0162	0.0229	0.0037	0.0306	0.0434	0.1482	0.0031	0.0374	0.1034	0.0164	0.0187	0.0037	0.0019	0.0212	0.0201	0.1251	0.0258	0.1112	0.0491	0.0042
9	rs306547	135470414	0.9	0.528487958927512	1.01	0.39608418712213	1.10091262367797	0.138499183774223	0.0098	0.0156	0.0786	0.0147	0.0513	0.0174	0.0158	0.0228	0.0037	0.0301	0.0433	0.148	0.0032	0.0376	0.1037	0.0162	0.0183	0.0037	0.0019	0.0212	0.0201	0.1264	0.0258	0.112	0.0493	0.0042
9	rs306542	135473647	0.9	0.528487958927512	1.01	0.39608418712213	1.1313224951285	0.153668968817247	0.0098	0.0156	0.0784	0.0147	0.0513	0.0173	0.0157	0.0228	0.0038	0.03	0.0433	0.148	0.0032	0.0376	0.1037	0.0161	0.0183	0.0037	0.0019	0.0211	0.0201	0.1266	0.0257	0.1121	0.0494	0.0042
9	rs77329946	135490062	0.9	0.528487958927512	1.01	0.39608418712213	1.17246774734181	0.176654286745598	0.0099	0.0157	0.078	0.0147	0.0512	0.0172	0.0156	0.0228	0.0038	0.0302	0.0433	0.1482	0.0033	0.0375	0.1038	0.0161	0.0182	0.0037	0.002	0.021	0.0201	0.1271	0.0256	0.1121	0.0495	0.0042
9	rs1028892	135493386	0.9	0.528487958927512	1.01	0.39608418712213	1.18327999327916	0.18912286330841	0.0099	0.0157	0.0779	0.0147	0.0512	0.0172	0.0156	0.0228	0.0038	0.0302	0.0433	0.1482	0.0033	0.0375	0.1038	0.0161	0.0182	0.0037	0.002	0.021	0.0201	0.1271	0.0256	0.1121	0.0495	0.0042
9	rs11243850	135508238	0.9	0.528487958927512	1.01	0.39608418712213	1.17283362832592	0.190663228592348	0.0098	0.0156	0.0779	0.0147	0.0513	0.0173	0.0155	0.0228	0.0038	0.0302	0.0433	0.1482	0.0033	0.0376	0.1037	0.0161	0.0182	0.0037	0.002	0.021	0.02	0.1272	0.0255	0.1121	0.0496	0.0042
9	rs11243851	135508282	0.9	0.528487958927512	1.01	0.39608418712213	1.17127894281063	0.192001641399464	0.0098	0.0156	0.0779	0.0147	0.0513	0.0173	0.0155	0.0228	0.0038	0.0302	0.0433	0.1482	0.0033	0.0376	0.1037	0.0161	0.0182	0.0037	0.002	0.021	0.02	0.1272	0.0255	0.1121	0.0496	0.0042
9	rs17149391	135518074	0.9	0.528487958927512	1.01	0.39608418712213	1.12537625514132	0.193136622072349	0.0099	0.0156	0.0778	0.0147	0.0512	0.0172	0.0156	0.0229	0.0038	0.0302	0.0431	0.1482	0.0034	0.0376	0.1036	0.016	0.0182	0.0038	0.002	0.0211	0.02	0.1272	0.0255	0.1123	0.0497	0.0042
9	rs306536	135518843	0.9	0.528487958927512	1.01	0.39608418712213	1.12555626205648	0.193239914462742	0.0099	0.0156	0.0778	0.0147	0.0512	0.0172	0.0156	0.0229	0.0038	0.0302	0.0431	0.1482	0.0034	0.0376	0.1036	0.016	0.0182	0.0038	0.002	0.0211	0.02	0.1272	0.0255	0.1123	0.0497	0.0042
9	rs35140383	135522272	0.9	0.528487958927512	1.01	0.39608418712213	1.11576252108341	0.190766070545243	0.0099	0.0156	0.0778	0.0147	0.0512	0.0172	0.0156	0.0229	0.0038	0.0302	0.0431	0.1482	0.0034	0.0375	0.1036	0.016	0.0182	0.0038	0.002	0.0211	0.02	0.1271	0.0255	0.1123	0.0497	0.0042
9	rs10512415	135525079	0.9	0.528487958927512	1.01	0.39608418712213	1.11181870524518	0.193343225549976	0.0099	0.0156	0.0778	0.0147	0.0512	0.0172	0.0156	0.0229	0.0038	0.0302	0.0431	0.1482	0.0034	0.0375	0.1036	0.016	0.0182	0.0038	0.002	0.0211	0.02	0.1271	0.0255	0.1124	0.0497	0.0042
9	rs76518888	135532504	0.9	0.528487958927512	1.01	0.39608418712213	1.09325046639136	0.194791540756906	0.0099	0.0156	0.0777	0.0147	0.0512	0.0172	0.0157	0.023	0.0038	0.0303	0.0431	0.1481	0.0034	0.0375	0.1036	0.016	0.0182	0.0038	0.002	0.0211	0.02	0.1269	0.0255	0.1125	0.0497	0.0042
9	rs76658750	135536489	0.9	0.528487958927512	1.01	0.39608418712213	1.08667454330308	0.200411932867976	0.0099	0.0156	0.0777	0.0148	0.0513	0.0172	0.0157	0.023	0.0038	0.0303	0.0431	0.1481	0.0034	0.0375	0.1036	0.016	0.0182	0.0038	0.0021	0.0211	0.02	0.1268	0.0255	0.1125	0.0497	0.0042
9	rs17402080	135538016	0.9	0.528487958927512	1.01	0.39608418712213	1.08100004753494	0.196555111932767	0.0099	0.0156	0.0777	0.0148	0.0513	0.0172	0.0157	0.023	0.0038	0.0303	0.0431	0.1481	0.0034	0.0375	0.1036	0.016	0.0182	0.0038	0.0021	0.0211	0.02	0.1268	0.0255	0.1125	0.0497	0.0043
9	rs2583793	135546985	0.9	0.528487958927512	1.01	0.39608418712213	1.04082799671628	0.216838146748	0.0099	0.0156	0.0776	0.0149	0.0513	0.0172	0.0158	0.0231	0.0038	0.0303	0.0431	0.148	0.0034	0.0376	0.1034	0.0159	0.0182	0.0039	0.0021	0.0211	0.02	0.1263	0.0255	0.1128	0.0498	0.0043
9	rs10901197	135551225	0.9	0.528487958927512	1	0.442785362986439	1.03864810495136	0.224178172405594	0.0099	0.0156	0.0776	0.0149	0.0513	0.0173	0.0159	0.0231	0.0038	0.0303	0.0431	0.148	0.0034	0.0376	0.1033	0.016	0.0183	0.0039	0.0021	0.0211	0.02	0.1258	0.0255	0.1128	0.0499	0.0043
9	rs117905887	135551611	0.9	0.528487958927512	1	0.442785362986439	1.03864810495136	0.224178172405594	0.0099	0.0156	0.0776	0.0149	0.0513	0.0173	0.0159	0.0231	0.0038	0.0303	0.0431	0.148	0.0034	0.0376	0.1033	0.016	0.0183	0.0039	0.0021	0.0211	0.02	0.1258	0.0255	0.1128	0.0499	0.0043
9	rs3780813	135561944	0.9	0.528487958927512	1	0.442785362986439	1.03882242829584	0.223744197961251	0.0099	0.0156	0.0776	0.0149	0.0513	0.0173	0.0159	0.0231	0.0038	0.0303	0.0431	0.148	0.0034	0.0376	0.1033	0.016	0.0183	0.0039	0.0021	0.0211	0.02	0.1259	0.0255	0.1129	0.0499	0.0043
9	rs3813396	135566373	0.9	0.528487958927512	1	0.442785362986439	1.03882242829584	0.224178172405594	0.0099	0.0156	0.0776	0.0149	0.0513	0.0173	0.0159	0.0231	0.0038	0.0303	0.0431	0.148	0.0034	0.0376	0.1033	0.016	0.0183	0.0039	0.0021	0.0211	0.02	0.1259	0.0255	0.1129	0.0499	0.0043
9	rs7848496	135570435	0.9	0.528487958927512	1	0.442785362986439	1.03255424696733	0.224829647859156	0.0099	0.0157	0.0773	0.0148	0.0513	0.0172	0.0159	0.0231	0.0038	0.0303	0.0431	0.1478	0.0035	0.0375	0.1034	0.016	0.0184	0.0039	0.0022	0.0211	0.0201	0.1259	0.0257	0.1129	0.0499	0.0043
9	rs11243880	135579101	0.9	0.528487958927512	1	0.442785362986439	0.989366108718673	0.203452383151327	0.0099	0.0156	0.0773	0.0148	0.0514	0.0172	0.0159	0.0232	0.0039	0.0302	0.0433	0.1469	0.0036	0.0374	0.1033	0.016	0.0183	0.0039	0.0022	0.0211	0.0202	0.1259	0.0257	0.1133	0.0498	0.0043
9	rs7466085	135588382	0.9	0.528487958927512	1	0.442785362986439	0.683536080188447	0.268103259406662	0.0096	0.0152	0.0778	0.0156	0.0503	0.017	0.0171	0.0235	0.0041	0.0297	0.0426	0.1453	0.0041	0.037	0.1034	0.0163	0.0187	0.0042	0.0026	0.021	0.0209	0.1243	0.0257	0.1142	0.0499	0.0045
9	rs11243890	135590887	0.9	0.528487958927512	1	0.442785362986439	0.480364383345188	0.32578808096915	0.0092	0.0146	0.0786	0.0165	0.0494	0.0168	0.0183	0.024	0.0043	0.0291	0.0406	0.1428	0.0048	0.0363	0.1029	0.017	0.0191	0.0043	0.0029	0.02	0.0213	0.1269	0.0249	0.116	0.0489	0.005
9	rs59918406	135594512	0.9	0.528487958927512	1	0.442785362986439	0.477338340119474	0.351791456721756	0.0091	0.0146	0.0792	0.0166	0.0493	0.0168	0.0183	0.0242	0.0044	0.029	0.0403	0.1424	0.0048	0.0364	0.1026	0.0172	0.0188	0.0043	0.003	0.0196	0.0213	0.1276	0.0248	0.1163	0.0488	0.005
9	rs4962208	135598503	0.9	0.528487958927512	1	0.442785362986439	0.474198640521496	0.410783281547667	0.0091	0.0146	0.08	0.0168	0.0492	0.017	0.0186	0.0242	0.0044	0.0292	0.0398	0.1413	0.005	0.037	0.1021	0.0178	0.0191	0.0043	0.003	0.0191	0.0213	0.1278	0.0246	0.1163	0.0482	0.005
9	rs306526	135600186	0.89	0.587533376708783	1	0.442785362986439	0.551368518986027	0.32043950100801	0.0086	0.0144	0.0812	0.0168	0.049	0.0167	0.0193	0.0248	0.0044	0.0289	0.0388	0.1387	0.005	0.0373	0.1017	0.0186	0.0194	0.004	0.0031	0.0179	0.0215	0.1289	0.0241	0.1187	0.0478	0.0049
9	rs2149712	135605984	0.89	0.587533376708783	1	0.442785362986439	0.656510655821909	0.325057197840578	0.0085	0.0144	0.0821	0.017	0.0486	0.0167	0.0198	0.0249	0.0045	0.0288	0.0381	0.1373	0.0051	0.0373	0.1017	0.0187	0.0197	0.0039	0.0031	0.0174	0.0215	0.1293	0.0239	0.1202	0.0474	0.0049
9	rs13289553	135606719	0.89	0.587533376708783	1	0.442785362986439	0.679094720924528	0.314031705047368	0.0084	0.0144	0.0823	0.017	0.0487	0.0167	0.0199	0.025	0.0045	0.0288	0.038	0.1371	0.0051	0.0374	0.1017	0.0187	0.0197	0.0039	0.0031	0.0174	0.0214	0.1292	0.0238	0.1203	0.0474	0.0049
9	rs117301989	135609781	0.89	0.587533376708783	1	0.442785362986439	0.738893032037704	0.302523690703936	0.0084	0.0144	0.0827	0.0171	0.0488	0.0168	0.02	0.0252	0.0047	0.0288	0.0379	0.1363	0.0051	0.0374	0.1015	0.0188	0.0198	0.0039	0.0031	0.0172	0.0214	0.1292	0.0239	0.1204	0.0473	0.0048
9	rs12379608	135612729	0.89	0.587533376708783	1	0.442785362986439	0.804580660710273	0.308861233876846	0.0083	0.0143	0.083	0.0172	0.0488	0.0169	0.0201	0.0253	0.0048	0.0288	0.0378	0.1358	0.0051	0.0374	0.1013	0.0189	0.0199	0.0039	0.0031	0.0171	0.0214	0.1291	0.0239	0.1205	0.0472	0.0048
9	rs56173051	135613394	0.89	0.587533376708783	1	0.442785362986439	0.812273499992587	0.302642902444844	0.0083	0.0143	0.0831	0.0173	0.0488	0.0169	0.0201	0.0254	0.0049	0.0288	0.0378	0.1356	0.0051	0.0374	0.1012	0.019	0.02	0.0039	0.0031	0.0171	0.0214	0.1291	0.0239	0.1205	0.0471	0.0048
9	rs4962210	135616246	0.89	0.587533376708783	1	0.442785362986439	1.10609215128746	0.324813677246017	0.0084	0.0141	0.0844	0.0177	0.0485	0.0172	0.0203	0.0258	0.0053	0.0289	0.0379	0.1332	0.0051	0.0375	0.1	0.0195	0.0202	0.0038	0.0032	0.0172	0.0213	0.1289	0.0241	0.1207	0.0468	0.005
9	rs13294558	135616378	0.89	0.587533376708783	1	0.442785362986439	1.10895395937349	0.317170368243561	0.0084	0.0141	0.0845	0.0178	0.0485	0.0172	0.0203	0.0259	0.0053	0.0288	0.0379	0.133	0.0051	0.0376	0.0999	0.0195	0.0202	0.0038	0.0032	0.0172	0.0213	0.1291	0.0241	0.1207	0.0467	0.005
9	rs111881077	135616645	0.89	0.587533376708783	1	0.442785362986439	1.09325046639136	0.31959099796128	0.0083	0.0141	0.0848	0.0179	0.0485	0.017	0.0203	0.0258	0.0053	0.0288	0.0378	0.1323	0.0051	0.0376	0.0997	0.0195	0.0202	0.0038	0.0032	0.0172	0.021	0.1296	0.0241	0.1212	0.047	0.005
9	rs913705	135616700	0.89	0.587533376708783	1.01	0.39608418712213	1.09877220239395	0.351791456721756	0.0083	0.0141	0.0849	0.0179	0.0485	0.017	0.0203	0.0258	0.0053	0.0287	0.0378	0.1322	0.0051	0.0376	0.0997	0.0194	0.0202	0.0039	0.0032	0.0172	0.0209	0.1297	0.024	0.1213	0.0469	0.005
9	rs11243897	135618283	0.89	0.587533376708783	1.01	0.39608418712213	1.06202453991024	0.296225727407852	0.0083	0.0141	0.0851	0.0177	0.0485	0.0169	0.0201	0.0263	0.0052	0.0289	0.0375	0.1318	0.0049	0.0378	0.0999	0.0192	0.0201	0.0039	0.0032	0.0169	0.0212	0.1301	0.0237	0.1217	0.0469	0.0049
9	rs35337589	135625391	0.9	0.528487958927512	1.01	0.39608418712213	1.13601613163043	0.245660658319526	0.008	0.014	0.0858	0.0176	0.048	0.0167	0.0197	0.0263	0.0051	0.0289	0.0372	0.1335	0.0046	0.0376	0.0998	0.0187	0.02	0.0038	0.0031	0.0165	0.0213	0.1318	0.0224	0.1229	0.0465	0.0047
9	rs4962078	135635852	0.91	0.473491286898298	1.01	0.39608418712213	1.1209696476188	0.207142208090513	0.0078	0.0138	0.0868	0.0175	0.0479	0.0165	0.0195	0.0262	0.0049	0.0288	0.0371	0.1345	0.0043	0.0373	0.1003	0.0185	0.0197	0.0036	0.003	0.016	0.0213	0.1324	0.0224	0.1237	0.0461	0.0046
9	rs75025904	135646081	0.93	0.375229593708928	1.01	0.39608418712213	1.09102709945683	0.225155616494644	0.008	0.0135	0.0884	0.0176	0.0476	0.0158	0.0189	0.0262	0.0044	0.0287	0.0367	0.137	0.0038	0.0362	0.1009	0.018	0.0191	0.0034	0.0026	0.0151	0.0215	0.1336	0.0231	0.1247	0.045	0.0046
9	rs62576256	135653077	0.93	0.375229593708928	1.01	0.39608418712213	1.06924580708437	0.21309159484377	0.008	0.0135	0.0886	0.0176	0.0476	0.0158	0.0189	0.0262	0.0044	0.0287	0.0367	0.1372	0.0038	0.0361	0.101	0.018	0.019	0.0033	0.0026	0.0151	0.0215	0.1337	0.0231	0.1248	0.045	0.0046
9	rs7856370	135653385	0.93	0.375229593708928	1.01	0.39608418712213	1.06871675556457	0.200830392877578	0.008	0.0135	0.0886	0.0176	0.0476	0.0157	0.0189	0.0262	0.0044	0.0287	0.0367	0.1372	0.0038	0.0361	0.101	0.018	0.019	0.0033	0.0026	0.0151	0.0215	0.1337	0.0231	0.1248	0.045	0.0046
9	rs77420242	135665932	0.93	0.375229593708928	1.01	0.39608418712213	1.05833346126936	0.18493431688321	0.008	0.0134	0.0889	0.0175	0.0476	0.0157	0.0188	0.0263	0.0043	0.0287	0.0368	0.1374	0.0036	0.036	0.1011	0.018	0.0189	0.0033	0.0025	0.0151	0.0215	0.134	0.023	0.125	0.0447	0.0045
9	rs74541369	135669043	0.93	0.375229593708928	1.01	0.39608418712213	1.04004302285948	0.175053977552171	0.008	0.0134	0.089	0.0175	0.0476	0.0156	0.0188	0.0263	0.0042	0.0287	0.0368	0.1374	0.0036	0.036	0.1011	0.0179	0.0189	0.0033	0.0025	0.015	0.0215	0.134	0.023	0.125	0.0447	0.0045
9	rs78756483	135669523	0.93	0.375229593708928	1.01	0.39608418712213	1.03838664211538	0.181687572606014	0.008	0.0134	0.089	0.0175	0.0476	0.0156	0.0188	0.0263	0.0042	0.0287	0.0368	0.1374	0.0036	0.036	0.1011	0.0179	0.0189	0.0033	0.0025	0.015	0.0215	0.134	0.023	0.125	0.0447	0.0045
9	rs215185	135673890	0.95	0.291843936447983	1.01	0.39608418712213	1.06995137253122	0.19272363959309	0.0087	0.0124	0.0909	0.017	0.0488	0.0152	0.0183	0.0256	0.0025	0.029	0.0377	0.1394	0.0024	0.0344	0.1021	0.0176	0.0179	0.003	0.0014	0.0149	0.0215	0.1367	0.023	0.1272	0.0428	0.004
9	rs11243915	135675305	0.95	0.291843936447983	1.01	0.39608418712213	1.08996052503066	0.191383517578088	0.0087	0.0123	0.0909	0.017	0.0489	0.0153	0.0183	0.0256	0.0024	0.029	0.0377	0.1395	0.0024	0.0343	0.1022	0.0177	0.0179	0.003	0.0014	0.0149	0.0215	0.1367	0.023	0.127	0.0427	0.004
9	rs215161	135681430	0.95	0.291843936447983	1.02	0.35283343175317	1.11683906878041	0.179064177769424	0.0087	0.0122	0.0911	0.0169	0.049	0.0153	0.0185	0.0255	0.0023	0.0291	0.0378	0.1399	0.0023	0.0342	0.1023	0.0181	0.0177	0.003	0.0013	0.0149	0.0215	0.1369	0.023	0.1265	0.0425	0.004
9	rs2519082	135685009	0.95	0.291843936447983	1.02	0.35283343175317	1.11002789499638	0.180071620677622	0.0087	0.0122	0.0911	0.0169	0.049	0.0153	0.0185	0.0254	0.0023	0.0291	0.0378	0.1399	0.0023	0.0342	0.1023	0.0181	0.0177	0.003	0.0013	0.0149	0.0215	0.1369	0.023	0.1265	0.0427	0.004
9	rs71503158	135686614	0.95	0.291843936447983	1.02	0.35283343175317	1.11863422982739	0.189430596314054	0.0087	0.0122	0.0911	0.0169	0.049	0.0153	0.0185	0.0254	0.0023	0.0291	0.0378	0.14	0.0023	0.0342	0.1022	0.0181	0.0177	0.003	0.0013	0.0149	0.0215	0.137	0.023	0.1265	0.0427	0.004
9	rs433077	135692028	0.95	0.291843936447983	1.02	0.35283343175317	1.11621103257384	0.162727629385313	0.0086	0.0122	0.0913	0.0169	0.049	0.0153	0.0185	0.0254	0.0022	0.0291	0.0378	0.14	0.0023	0.0341	0.102	0.0181	0.0177	0.003	0.0013	0.0149	0.0215	0.1371	0.023	0.1266	0.0428	0.004
9	rs2809255	135701424	0.95	0.291843936447983	1.02	0.35283343175317	1.08339252680435	0.0982345859495385	0.0086	0.0122	0.0913	0.017	0.049	0.0153	0.0184	0.0254	0.0022	0.0291	0.0378	0.1401	0.0023	0.0341	0.102	0.0181	0.0177	0.003	0.0013	0.0149	0.0215	0.137	0.023	0.1266	0.0428	0.004
9	rs112376985	135709195	0.95	0.291843936447983	1.02	0.35283343175317	1.08126577407787	0.0975901499978567	0.0086	0.0122	0.0913	0.017	0.049	0.0153	0.0184	0.0254	0.0022	0.0291	0.0378	0.1401	0.0023	0.0341	0.102	0.0181	0.0177	0.003	0.0013	0.0149	0.0215	0.137	0.023	0.1266	0.0428	0.004
9	rs73660281	135712931	0.95	0.291843936447983	1.01	0.39608418712213	1.0788751761848	0.0902218807645841	0.0086	0.0122	0.0913	0.017	0.049	0.0153	0.0184	0.0254	0.0022	0.0291	0.0378	0.1401	0.0023	0.0341	0.102	0.0181	0.0177	0.003	0.0013	0.0149	0.0215	0.137	0.023	0.1266	0.0428	0.004
9	rs4962220	135713036	0.95	0.291843936447983	1.01	0.39608418712213	1.07869817911196	0.089598786029296	0.0086	0.0122	0.0913	0.017	0.049	0.0153	0.0184	0.0254	0.0022	0.0291	0.0378	0.1401	0.0023	0.0341	0.102	0.0181	0.0177	0.003	0.0013	0.0149	0.0215	0.137	0.023	0.1266	0.0428	0.004
9	rs117168342	135718426	0.95	0.291843936447983	1.01	0.39608418712213	1.0830379519539	0.0880485892603067	0.0086	0.0122	0.0913	0.0169	0.049	0.0153	0.0184	0.0254	0.0022	0.0291	0.0378	0.1401	0.0023	0.0341	0.1021	0.0181	0.0177	0.003	0.0013	0.0149	0.0215	0.1371	0.023	0.1266	0.0428	0.004
9	rs9411354	135725038	0.95	0.291843936447983	1.01	0.39608418712213	1.06801151700437	0.0870467638780062	0.0086	0.0122	0.0913	0.0169	0.049	0.0153	0.0183	0.0255	0.0023	0.0291	0.0377	0.1401	0.0023	0.0341	0.1022	0.0181	0.0176	0.003	0.0013	0.0149	0.0215	0.1371	0.023	0.1267	0.0428	0.004
9	rs17407084	135730257	0.95	0.291843936447983	1.01	0.39608418712213	1.07162783867753	0.0934420856303372	0.0086	0.0122	0.0913	0.0169	0.049	0.0152	0.0183	0.0255	0.0023	0.0291	0.0377	0.1402	0.0023	0.0341	0.1022	0.0181	0.0176	0.003	0.0013	0.0149	0.0214	0.1371	0.023	0.1267	0.0428	0.004
9	rs2040809	135732277	0.95	0.291843936447983	1.01	0.39608418712213	1.07092182987796	0.0930469842341008	0.0086	0.0122	0.0913	0.0169	0.049	0.0152	0.0183	0.0255	0.0022	0.0291	0.0377	0.1402	0.0023	0.0341	0.1022	0.0181	0.0176	0.003	0.0013	0.0149	0.0214	0.1371	0.023	0.1268	0.0428	0.004
9	rs2231400	135753629	0.95	0.291843936447983	1.01	0.39608418712213	1.09244984624936	0.0961462615445758	0.0086	0.0122	0.0913	0.0169	0.049	0.0152	0.0183	0.0255	0.0023	0.0291	0.0377	0.1402	0.0023	0.0341	0.1022	0.0181	0.0176	0.003	0.0013	0.0149	0.0214	0.1371	0.023	0.1268	0.0427	0.004
9	rs2519755	135762522	0.95	0.291843936447983	1.01	0.39608418712213	1.1943152021247	0.0997717665171424	0.0086	0.0122	0.0915	0.0166	0.049	0.0149	0.0181	0.0257	0.0022	0.029	0.0379	0.1404	0.0024	0.0341	0.1022	0.0182	0.0175	0.003	0.0013	0.0149	0.0214	0.137	0.0231	0.1269	0.0425	0.0041
9	rs2231409	135763141	0.95	0.291843936447983	1	0.442785362986439	1.19486801030908	0.111296809245489	0.0086	0.0122	0.0915	0.0166	0.049	0.0149	0.0181	0.0257	0.0022	0.029	0.0378	0.1404	0.0024	0.0341	0.1022	0.0182	0.0175	0.003	0.0013	0.0149	0.0214	0.137	0.0231	0.1269	0.0425	0.0041
9	rs116917669	135771515	0.96	0.255413023536062	1	0.442785362986439	0.762378723389626	0.190149301540982	0.0077	0.0118	0.0928	0.0165	0.0481	0.0148	0.0181	0.0255	0.0021	0.0288	0.0375	0.141	0.0026	0.0343	0.1032	0.0185	0.0172	0.0031	0.0012	0.0149	0.0213	0.1375	0.0224	0.1279	0.0425	0.0033
9	rs11243929	135774164	0.96	0.255413023536062	1.01	0.39608418712213	0.799651942291048	0.155772527731071	0.0077	0.0117	0.0934	0.0165	0.0479	0.0148	0.0182	0.0254	0.002	0.0287	0.0373	0.1412	0.0026	0.0343	0.1031	0.0186	0.017	0.0032	0.0012	0.0149	0.0213	0.1377	0.0224	0.128	0.0422	0.0034
9	rs1076160	135776034	0.96	0.255413023536062	1.01	0.39608418712213	0.794580475565696	0.141913448067169	0.0077	0.0117	0.0934	0.0165	0.0479	0.0148	0.0182	0.0254	0.002	0.0287	0.0373	0.1412	0.0026	0.0343	0.1031	0.0186	0.017	0.0032	0.0012	0.0149	0.0213	0.1377	0.0224	0.128	0.0422	0.0034
9	rs75508085	135776453	0.96	0.255413023536062	1.01	0.39608418712213	0.797153476916646	0.14817249413562	0.0077	0.0117	0.0934	0.0165	0.0479	0.0148	0.0182	0.0254	0.002	0.0287	0.0373	0.1412	0.0026	0.0343	0.1031	0.0186	0.017	0.0032	0.0012	0.0149	0.0213	0.1377	0.0224	0.128	0.0422	0.0034
9	rs11243931	135777121	0.96	0.255413023536062	1.01	0.39608418712213	0.802075550906653	0.156347993447435	0.0077	0.0117	0.0934	0.0165	0.0479	0.0148	0.0182	0.0254	0.002	0.0287	0.0373	0.1412	0.0026	0.0343	0.1031	0.0186	0.017	0.0032	0.0012	0.0149	0.0213	0.1377	0.0224	0.128	0.0422	0.0034
9	rs2519757	135778867	0.96	0.255413023536062	1.01	0.39608418712213	0.806383289568322	0.149020677207824	0.0077	0.0117	0.0934	0.0165	0.0479	0.0148	0.0182	0.0254	0.002	0.0287	0.0373	0.1412	0.0026	0.0343	0.1031	0.0186	0.017	0.0032	0.0012	0.0149	0.0213	0.1377	0.0224	0.128	0.0422	0.0034
9	rs7862221	135782221	0.96	0.255413023536062	1	0.442785362986439	0.818103246667806	0.162046727378136	0.0077	0.0117	0.0934	0.0165	0.048	0.0148	0.0182	0.0253	0.0021	0.0287	0.0373	0.1412	0.0026	0.0343	0.1031	0.0186	0.0169	0.0031	0.0012	0.0149	0.0213	0.1377	0.0224	0.128	0.0422	0.0034
9	rs1073123	135786904	0.96	0.255413023536062	1.01	0.39608418712213	0.831325276682668	0.192310956719163	0.0077	0.0117	0.0935	0.0165	0.0479	0.0148	0.0182	0.0253	0.0021	0.0287	0.0374	0.1412	0.0026	0.0343	0.103	0.0186	0.0169	0.0032	0.0012	0.0149	0.0212	0.1377	0.0224	0.128	0.0422	0.0035
9	rs7875422	135788227	0.96	0.255413023536062	1.01	0.39608418712213	0.823792615405657	0.198011483840927	0.0077	0.0117	0.0936	0.0165	0.0479	0.0148	0.0182	0.0253	0.0021	0.0287	0.0374	0.1412	0.0026	0.0343	0.103	0.0186	0.0169	0.0032	0.0012	0.0149	0.0212	0.1377	0.0224	0.128	0.0422	0.0034
9	rs72619325	135805607	0.96	0.255413023536062	1.01	0.39608418712213	0.815186132554834	0.191280562706626	0.0077	0.0117	0.0936	0.0164	0.0478	0.0148	0.0182	0.0254	0.0021	0.0287	0.0374	0.1412	0.0026	0.0343	0.103	0.0186	0.0168	0.0032	0.0012	0.015	0.0212	0.1377	0.0224	0.128	0.0422	0.0034
9	rs12551167	135819420	0.96	0.255413023536062	1.01	0.39608418712213	0.814241003629719	0.188098317716734	0.0076	0.0117	0.0938	0.0164	0.0477	0.0148	0.0184	0.0253	0.0023	0.0286	0.0374	0.1411	0.0027	0.0342	0.103	0.0186	0.0168	0.0032	0.0012	0.0151	0.0211	0.1377	0.0224	0.1281	0.0421	0.0035
9	rs56195815	135821099	0.96	0.255413023536062	1.01	0.39608418712213	0.824821665198565	0.183917591988687	0.0076	0.0117	0.0939	0.0164	0.0476	0.0149	0.0185	0.0252	0.0023	0.0286	0.0374	0.1411	0.0027	0.0343	0.1028	0.0186	0.0168	0.0032	0.0012	0.0151	0.0211	0.1377	0.0224	0.1281	0.0421	0.0035
9	rs117780711	135825767	0.96	0.255413023536062	1.01	0.39608418712213	0.824109187437368	0.173657854471256	0.0076	0.0117	0.0941	0.0163	0.0475	0.0149	0.0186	0.0252	0.0024	0.0286	0.0374	0.1409	0.0028	0.0343	0.1026	0.0187	0.0167	0.0032	0.0013	0.0152	0.021	0.1376	0.0224	0.1281	0.042	0.0036
9	rs3011289	135831893	0.97	0.222305343836028	1.01	0.39608418712213	0.825534406919748	0.180374233113658	0.0077	0.0117	0.0944	0.0162	0.0474	0.0149	0.0186	0.025	0.0027	0.0287	0.0374	0.1404	0.0028	0.0343	0.1025	0.0187	0.0167	0.0033	0.0014	0.0151	0.0209	0.1375	0.0224	0.1282	0.042	0.0037
9	rs72759449	135833461	0.97	0.222305343836028	1.01	0.39608418712213	0.84072245118616	0.175953530831188	0.0077	0.0117	0.0945	0.0162	0.0474	0.0149	0.0186	0.025	0.0027	0.0287	0.0374	0.1404	0.0029	0.0342	0.1025	0.0187	0.0167	0.0033	0.0014	0.0151	0.0208	0.1375	0.0224	0.1282	0.042	0.0038
9	rs2905076	135842952	0.97	0.222305343836028	1.01	0.39608418712213	0.840482981170186	0.135206467687963	0.0077	0.0118	0.0948	0.0162	0.0472	0.0151	0.0189	0.0251	0.0029	0.0287	0.0372	0.1401	0.0029	0.0344	0.1025	0.0187	0.0165	0.0034	0.0015	0.0151	0.0207	0.1373	0.0224	0.1279	0.042	0.0039
9	rs73554519	135843961	0.97	0.222305343836028	1.01	0.39608418712213	0.867402936964356	0.138958796567564	0.0077	0.0118	0.0948	0.0162	0.047	0.0152	0.0191	0.0252	0.003	0.0286	0.037	0.1401	0.0029	0.0344	0.1024	0.0188	0.0165	0.0034	0.0016	0.0151	0.0206	0.1371	0.0223	0.1278	0.042	0.004
9	rs62578223	135844886	0.97	0.222305343836028	1.01	0.39608418712213	0.884787509976572	0.163019752748501	0.0078	0.0118	0.0948	0.0163	0.0468	0.0153	0.0192	0.0252	0.0031	0.0286	0.037	0.14	0.003	0.0345	0.1023	0.0188	0.0165	0.0034	0.0017	0.0151	0.0205	0.137	0.0223	0.1277	0.0419	0.0041
9	rs2905072	135845035	0.97	0.222305343836028	1.01	0.39608418712213	0.883482694626917	0.158175275208145	0.0078	0.0118	0.0948	0.0163	0.0468	0.0153	0.0193	0.0252	0.0032	0.0286	0.037	0.14	0.003	0.0345	0.1023	0.0188	0.0165	0.0034	0.0017	0.0151	0.0205	0.137	0.0223	0.1276	0.0419	0.0041
9	rs7033924	135845223	0.97	0.222305343836028	1.01	0.39608418712213	0.936470357476788	0.184120783360023	0.0078	0.0118	0.0948	0.0163	0.0468	0.0153	0.0193	0.0252	0.0032	0.0286	0.037	0.14	0.003	0.0345	0.1023	0.0188	0.0165	0.0034	0.0018	0.0151	0.0205	0.1369	0.0223	0.1275	0.0419	0.0042
9	rs6597589	135849248	0.98	0.192372589028169	1.02	0.35283343175317	0.987743074940221	0.245213689870004	0.0082	0.0119	0.0951	0.0163	0.0466	0.0156	0.0192	0.0249	0.0036	0.0284	0.0369	0.1397	0.0033	0.0348	0.1021	0.019	0.0165	0.0036	0.0022	0.0149	0.0204	0.1361	0.0223	0.127	0.0413	0.0047
9	rs75653292	135851694	0.98	0.192372589028169	1.02	0.35283343175317	0.994241753370397	0.303597103150958	0.0087	0.0115	0.0958	0.0166	0.0463	0.0157	0.0191	0.025	0.0041	0.0281	0.0379	0.1385	0.0037	0.0354	0.1015	0.0192	0.0162	0.0038	0.0027	0.0149	0.0203	0.1351	0.0224	0.1263	0.0408	0.005
9	rs3011261	135853449	0.98	0.192372589028169	1.02	0.35283343175317	0.919327600525131	0.373279883002207	0.0091	0.0114	0.0962	0.0166	0.046	0.0158	0.0189	0.0251	0.0044	0.0277	0.0385	0.1376	0.0043	0.0359	0.1008	0.0194	0.0164	0.0039	0.0031	0.015	0.0203	0.1343	0.0224	0.1259	0.0406	0.0052
9	rs1964196	135855420	0.98	0.192372589028169	1.02	0.35283343175317	0.746685757631044	0.462894291416044	0.0093	0.0114	0.0963	0.0164	0.0454	0.016	0.0185	0.0249	0.0044	0.0275	0.0387	0.1369	0.005	0.0364	0.1019	0.0195	0.0165	0.0038	0.0034	0.0146	0.0204	0.1345	0.0224	0.1256	0.04	0.0051
9	rs685783	135855768	0.98	0.192372589028169	1.03	0.312927433563081	0.720501919395122	0.464641543498737	0.0093	0.0114	0.0962	0.0163	0.0453	0.016	0.0184	0.0248	0.0044	0.0276	0.0388	0.137	0.0051	0.0365	0.1018	0.0194	0.0165	0.0038	0.0034	0.0147	0.0204	0.1345	0.0224	0.1255	0.0401	0.0051
9	rs60498728	135857920	0.99	0.165458971998582	1.03	0.312927433563081	0.61920030714493	0.420311631676542	0.0092	0.0113	0.0964	0.0162	0.0447	0.0162	0.0183	0.0244	0.0044	0.0279	0.039	0.1374	0.0053	0.0371	0.1017	0.0194	0.0168	0.0036	0.0035	0.0148	0.0204	0.1346	0.0226	0.1247	0.0399	0.005
9	rs2773818	135859519	0.99	0.165458971998582	1.03	0.312927433563081	0.548729104111607	0.452313668362595	0.0091	0.0114	0.0965	0.0163	0.0443	0.0163	0.0183	0.024	0.0044	0.028	0.0391	0.1379	0.0054	0.0374	0.1017	0.0194	0.0172	0.0036	0.0035	0.0149	0.0201	0.1347	0.0225	0.1242	0.0395	0.005
9	rs7853926	135860063	0.99	0.165458971998582	1.03	0.312927433563081	0.52492107648799	0.472322804073539	0.009	0.0114	0.0968	0.0163	0.0438	0.0164	0.0182	0.0238	0.0044	0.0282	0.0389	0.1375	0.0054	0.0373	0.1022	0.0194	0.0173	0.0036	0.0035	0.0149	0.02	0.1354	0.0224	0.124	0.0395	0.005
9	rs61469632	135861990	0.99	0.165458971998582	1.03	0.312927433563081	0.365613982926378	0.398086151938233	0.008	0.0116	0.0981	0.0163	0.0425	0.0167	0.0182	0.0231	0.0043	0.0293	0.0384	0.1355	0.0051	0.0376	0.1036	0.0191	0.0179	0.0036	0.0034	0.0152	0.0197	0.1368	0.0221	0.1243	0.0395	0.0048
9	rs2073577	135861998	0.99	0.165458971998582	1.03	0.312927433563081	0.358630279535221	0.391265245631438	0.008	0.0116	0.0982	0.0163	0.0426	0.0167	0.0182	0.0231	0.0042	0.0293	0.0384	0.1356	0.0051	0.0376	0.1037	0.0191	0.0179	0.0036	0.0034	0.0152	0.0197	0.1367	0.022	0.1243	0.0395	0.0048
9	rs8193001	135862495	0.99	0.165458971998582	1.03	0.312927433563081	0.358737197924062	0.390751785231909	0.0079	0.0116	0.0982	0.0165	0.0425	0.0168	0.0181	0.023	0.0042	0.0293	0.0384	0.1358	0.005	0.0376	0.1039	0.0191	0.0179	0.0036	0.0033	0.0153	0.0196	0.1367	0.0219	0.1244	0.0394	0.0047
9	rs56256724	135862563	0.99	0.165458971998582	1.03	0.312927433563081	0.3629735575016	0.389853679420715	0.0079	0.0116	0.0982	0.0165	0.0425	0.0168	0.0181	0.0231	0.0042	0.0293	0.0384	0.1358	0.005	0.0376	0.1039	0.0191	0.0179	0.0036	0.0033	0.0153	0.0196	0.1367	0.0219	0.1244	0.0391	0.0047
9	rs8193004	135866154	0.99	0.165458971998582	1.04	0.276253925711104	0.299789352152272	0.334596009092351	0.0074	0.0116	0.0986	0.0168	0.0421	0.0174	0.0179	0.0228	0.0042	0.0293	0.0384	0.1361	0.0046	0.0374	0.1048	0.0196	0.0182	0.0035	0.0032	0.0154	0.0194	0.1372	0.0218	0.1232	0.0398	0.0043
9	rs667805	135866693	1	0.141401729381863	1.04	0.276253925711104	0.220222925791614	0.331040118445751	0.0073	0.0114	0.0987	0.0167	0.0419	0.0176	0.0177	0.0225	0.004	0.0292	0.0381	0.1372	0.0045	0.0374	0.1057	0.0193	0.0185	0.0035	0.0033	0.0154	0.0192	0.1381	0.0215	0.1222	0.0399	0.0042
9	rs678946	135867687	1	0.141401729381863	1.04	0.276253925711104	0.104853791959419	0.22831455349627	0.0069	0.0107	0.0993	0.0172	0.0417	0.0178	0.0172	0.0219	0.0033	0.0294	0.0371	0.1375	0.0039	0.0368	0.1071	0.0196	0.0191	0.0031	0.0028	0.0151	0.0186	0.1396	0.0222	0.1234	0.0402	0.0035
9	rs114741563	135869211	0.99	0.165458971998582	1.04	0.276253925711104	0.10656026408301	0.240869377161002	0.0069	0.0105	0.0992	0.0173	0.0415	0.0177	0.0172	0.0217	0.0032	0.0293	0.0367	0.1379	0.0039	0.0367	0.1074	0.0196	0.0191	0.0031	0.0027	0.015	0.0185	0.1404	0.0222	0.1237	0.04	0.0035
9	rs77267537	135869255	0.99	0.165458971998582	1.04	0.276253925711104	0.104562214420217	0.236660424985472	0.0069	0.0104	0.0992	0.0174	0.0415	0.0177	0.0172	0.0217	0.0032	0.0293	0.0367	0.1379	0.0038	0.0368	0.1074	0.0197	0.0191	0.0031	0.0027	0.015	0.0185	0.1404	0.0222	0.1237	0.04	0.0034
9	rs507586	135872063	0.99	0.165458971998582	1.04	0.276253925711104	0.0948231644268241	0.22831455349627	0.0069	0.0104	0.0992	0.0175	0.0416	0.0177	0.0171	0.0215	0.003	0.0293	0.0366	0.1381	0.0037	0.0368	0.108	0.0197	0.0192	0.003	0.0027	0.0149	0.0185	0.1408	0.0223	0.1237	0.04	0.0033
9	rs79318397	135875568	0.99	0.165458971998582	1.05	0.24269399207398	0.088866745170763	0.220930067034867	0.0068	0.0103	0.099	0.0176	0.0415	0.0178	0.0173	0.0214	0.0029	0.0294	0.0362	0.1381	0.0035	0.037	0.1088	0.0198	0.0192	0.0028	0.0025	0.0148	0.0186	0.1412	0.0223	0.1235	0.0399	0.0032
9	rs7034469	135875708	0.99	0.165458971998582	1.05	0.24269399207398	0.088938499745983	0.222227450416585	0.0068	0.0103	0.099	0.0176	0.0415	0.0178	0.0173	0.0213	0.0028	0.0294	0.0362	0.1381	0.0035	0.037	0.1088	0.0198	0.0192	0.0028	0.0025	0.0148	0.0186	0.1412	0.0223	0.1235	0.0399	0.0031
9	rs2905173	135884573	0.99	0.165458971998582	1.05	0.24269399207398	0.0848605248577602	0.227550742548961	0.0064	0.0101	0.0989	0.0185	0.0412	0.0177	0.0174	0.0212	0.0022	0.0299	0.0355	0.1395	0.0028	0.0368	0.1109	0.0198	0.0193	0.0023	0.002	0.0144	0.0183	0.1421	0.022	0.1237	0.0394	0.0026
9	rs78402520	135886376	0.99	0.165458971998582	1.06	0.212122118160079	0.0831303508856515	0.23842971495909	0.0064	0.0101	0.0989	0.0185	0.0411	0.0177	0.0174	0.0212	0.0021	0.0299	0.0355	0.1396	0.0028	0.037	0.1111	0.0197	0.0194	0.0023	0.0019	0.0144	0.0183	0.1421	0.022	0.1239	0.0392	0.0026
9	rs2905178	135889519	0.99	0.165458971998582	1.06	0.212122118160079	0.0840502786834366	0.244208959014143	0.0064	0.0101	0.0989	0.0184	0.0412	0.0177	0.0175	0.0212	0.0021	0.0299	0.0355	0.1397	0.0027	0.037	0.1112	0.0197	0.0194	0.0023	0.0019	0.0144	0.0183	0.1421	0.022	0.1239	0.0392	0.0026
9	rs28694269	135890079	0.99	0.165458971998582	1.06	0.212122118160079	0.0807912482178296	0.245101988245849	0.0064	0.01	0.099	0.0185	0.0411	0.0177	0.0175	0.0212	0.0021	0.0299	0.0357	0.1394	0.0027	0.037	0.1112	0.0197	0.0194	0.0023	0.0019	0.0144	0.0182	0.1421	0.022	0.124	0.0392	0.0026
9	rs3011286	135893990	0.98	0.192372589028169	1.06	0.212122118160079	0.0801403673959258	0.232146024310052	0.0062	0.01	0.0988	0.0185	0.0413	0.0177	0.0175	0.0212	0.0021	0.0299	0.0358	0.1395	0.0027	0.037	0.1114	0.0196	0.0195	0.0022	0.0019	0.0144	0.0184	0.1418	0.022	0.1241	0.0393	0.0026
9	rs669124	135898904	0.98	0.192372589028169	1.06	0.212122118160079	0.0813098672586799	0.224069653087461	0.0062	0.01	0.0985	0.0184	0.0413	0.0177	0.0175	0.0212	0.0021	0.0298	0.0358	0.1398	0.0027	0.037	0.1116	0.0195	0.0195	0.0021	0.0019	0.0143	0.0184	0.1417	0.022	0.1242	0.0393	0.0027
9	rs113756259	135899148	0.98	0.192372589028169	1.06	0.212122118160079	0.0834056502639493	0.225155616494644	0.0062	0.01	0.0986	0.0184	0.0413	0.0177	0.0175	0.0212	0.0021	0.0298	0.0358	0.1398	0.0027	0.037	0.1116	0.0195	0.0195	0.0021	0.0019	0.0143	0.0184	0.1416	0.022	0.1242	0.0393	0.0027
9	rs2905095	135902793	0.98	0.192372589028169	1.06	0.212122118160079	0.0411229063819266	0.220930067034867	0.0065	0.01	0.0977	0.0184	0.0414	0.018	0.0181	0.0212	0.002	0.0297	0.0355	0.1409	0.0026	0.0372	0.1124	0.0196	0.0196	0.0022	0.002	0.0141	0.0185	0.1405	0.0224	0.122	0.04	0.0028
9	rs7035838	135903335	0.98	0.192372589028169	1.06	0.212122118160079	0.0286077434468164	0.211386077689229	0.0065	0.0099	0.0972	0.0184	0.0415	0.018	0.0183	0.0213	0.002	0.0301	0.0355	0.141	0.0025	0.0372	0.1126	0.0196	0.0195	0.0023	0.0019	0.0141	0.0183	0.1405	0.0228	0.1213	0.0403	0.0027
9	rs78063416	135906106	0.98	0.192372589028169	1.06	0.212122118160079	0.019600156347359	0.20334728517	0.0064	0.0097	0.0976	0.0183	0.0415	0.0179	0.0185	0.0214	0.002	0.0301	0.0352	0.1414	0.0025	0.0374	0.1123	0.0196	0.0199	0.0024	0.0018	0.014	0.0183	0.1402	0.0232	0.1198	0.0409	0.0027
9	rs2519087	135912576	0.98	0.192372589028169	1.06	0.212122118160079	0.0165872494047696	0.18840548232245	0.0064	0.0096	0.0976	0.0183	0.0416	0.0179	0.0185	0.0213	0.002	0.0301	0.0353	0.1415	0.0025	0.0375	0.1123	0.0196	0.02	0.0024	0.0017	0.014	0.0184	0.1402	0.0233	0.1193	0.041	0.0027
9	rs77684750	135924454	0.98	0.192372589028169	1.06	0.212122118160079	0.0164745802895302	0.198845319840853	0.0064	0.0096	0.0976	0.0183	0.0416	0.0179	0.0186	0.0213	0.002	0.0304	0.0352	0.1416	0.0025	0.0375	0.1122	0.0196	0.0202	0.0024	0.0017	0.014	0.0186	0.1401	0.0234	0.1191	0.0407	0.0027
9	rs1541331	135926017	0.98	0.192372589028169	1.06	0.212122118160079	0.0166777914484704	0.198115648868462	0.0064	0.0096	0.0976	0.0183	0.0416	0.0179	0.0186	0.0213	0.002	0.0304	0.0352	0.1415	0.0025	0.0375	0.1121	0.0196	0.0202	0.0025	0.0017	0.014	0.0186	0.1401	0.0234	0.119	0.0407	0.0027
9	rs2073821	135933122	0.98	0.192372589028169	1.06	0.212122118160079	0.0157160550578237	0.184222407867754	0.0064	0.0096	0.0975	0.0184	0.0416	0.018	0.0186	0.0213	0.002	0.0304	0.0352	0.1418	0.0025	0.0375	0.1121	0.0196	0.0202	0.0025	0.0017	0.014	0.0186	0.14	0.0235	0.1187	0.0408	0.0027
9	rs7044003	135952429	0.98	0.192372589028169	1.06	0.212122118160079	0.0138171427950687	0.220498158502243	0.0064	0.0095	0.0967	0.0189	0.0414	0.0183	0.0188	0.0212	0.002	0.0305	0.0349	0.1429	0.0024	0.037	0.1118	0.0195	0.0206	0.0026	0.0016	0.0139	0.0187	0.1399	0.024	0.1176	0.041	0.0028
9	rs28758507	135956640	0.98	0.192372589028169	1.06	0.212122118160079	0.0174464785998095	0.271326131684675	0.0065	0.0092	0.0955	0.0198	0.0406	0.0188	0.0192	0.021	0.0022	0.0303	0.0345	0.1446	0.0023	0.0359	0.1123	0.0195	0.0209	0.0028	0.0015	0.0139	0.0188	0.14	0.0245	0.1163	0.0416	0.0027
9	rs3761829	135957091	0.98	0.192372589028169	1.05	0.24269399207398	0.0168752102564078	0.290203331382721	0.0065	0.0092	0.0954	0.0197	0.0405	0.0189	0.0193	0.021	0.0022	0.0303	0.0345	0.1446	0.0023	0.0358	0.1124	0.0196	0.0209	0.0028	0.0015	0.0138	0.0188	0.14	0.0245	0.1162	0.0417	0.0027
9	rs694388	135957452	0.98	0.192372589028169	1.05	0.24269399207398	0.0172132023132812	0.318137967515248	0.0065	0.0092	0.0954	0.0197	0.0405	0.0189	0.0193	0.021	0.0022	0.0303	0.0345	0.1446	0.0023	0.0358	0.1124	0.0196	0.0209	0.0028	0.0015	0.0138	0.0188	0.14	0.0245	0.1162	0.0417	0.0027
9	rs673057	135965037	0.98	0.192372589028169	1.05	0.24269399207398	0.0202893220610504	0.344338462261665	0.0066	0.0089	0.0957	0.0195	0.0402	0.0197	0.0193	0.0204	0.0022	0.0303	0.0351	0.1429	0.0021	0.0354	0.1126	0.0202	0.0209	0.0029	0.0015	0.0139	0.0186	0.1402	0.0248	0.1155	0.0428	0.0026
9	rs35768185	135969120	0.98	0.192372589028169	1.05	0.24269399207398	0.0195831481681719	0.387674954771589	0.0066	0.0088	0.0956	0.0196	0.0403	0.0198	0.0195	0.0201	0.0021	0.0303	0.0351	0.1431	0.002	0.0353	0.1128	0.0203	0.0213	0.0029	0.0015	0.0137	0.0183	0.1402	0.0248	0.1154	0.0429	0.0025
9	rs675801	135971724	0.98	0.192372589028169	1.05	0.24269399207398	0.0190778753082682	0.374674457697415	0.0066	0.0089	0.0955	0.0196	0.0403	0.0199	0.0196	0.0201	0.0021	0.0303	0.0351	0.1431	0.002	0.0353	0.1126	0.0203	0.0213	0.0029	0.0015	0.0137	0.0183	0.1401	0.0248	0.1154	0.043	0.0025
9	rs13283342	135971842	0.98	0.192372589028169	1.05	0.24269399207398	0.0179199634977115	0.377976520300488	0.0066	0.0089	0.0955	0.0196	0.0403	0.0199	0.0196	0.0201	0.0021	0.0303	0.0351	0.1431	0.0021	0.0352	0.1126	0.0203	0.0214	0.0029	0.0015	0.0137	0.0183	0.1401	0.0248	0.1153	0.043	0.0025
9	rs1062356	135974079	0.98	0.192372589028169	1.05	0.24269399207398	0.0196256887397979	0.404680210884957	0.0066	0.0088	0.0954	0.0197	0.0403	0.02	0.0196	0.02	0.0021	0.0303	0.0351	0.143	0.0021	0.0353	0.1126	0.0204	0.0214	0.0029	0.0015	0.0137	0.0183	0.14	0.0248	0.1152	0.043	0.0025
9	rs34170541	135977366	0.98	0.192372589028169	1.05	0.24269399207398	0.0217200829356221	0.491599493829104	0.0066	0.0088	0.0951	0.0198	0.0401	0.0203	0.0195	0.02	0.0021	0.0304	0.0354	0.143	0.002	0.0353	0.1125	0.0204	0.0216	0.0029	0.0016	0.0136	0.0181	0.1398	0.0248	0.1149	0.0433	0.0024
9	rs686346	135978378	0.98	0.192372589028169	1.05	0.24269399207398	0.0192872384884902	0.472863069931297	0.0066	0.0088	0.095	0.0199	0.04	0.0204	0.0195	0.02	0.0021	0.0305	0.0355	0.143	0.002	0.0353	0.1124	0.0205	0.0217	0.0029	0.0017	0.0136	0.0181	0.1396	0.0248	0.1149	0.0434	0.0024
9	rs2073822	135982088	0.98	0.192372589028169	1.05	0.24269399207398	0.0202196262375056	0.541333086962644	0.0067	0.0088	0.0948	0.0199	0.0401	0.0206	0.0195	0.0199	0.0021	0.0305	0.0357	0.1431	0.002	0.0352	0.1125	0.0205	0.0217	0.0029	0.0017	0.0135	0.018	0.1394	0.0249	0.1147	0.0434	0.0023
9	rs117338100	135992479	0.98	0.192372589028169	1.05	0.24269399207398	0.0216743000334206	0.498160165831876	0.0067	0.0088	0.0948	0.0198	0.0402	0.0206	0.0195	0.0199	0.0021	0.0306	0.0358	0.1431	0.002	0.0352	0.1125	0.0206	0.0217	0.003	0.0018	0.0135	0.0179	0.1393	0.0248	0.1146	0.0434	0.0023
9	rs576303	136002234	0.98	0.192372589028169	1.05	0.24269399207398	0.0161325685133909	0.453114997055582	0.0068	0.0088	0.0948	0.0198	0.0404	0.0211	0.0196	0.0198	0.002	0.0311	0.0368	0.143	0.002	0.0357	0.1118	0.0209	0.0217	0.003	0.0019	0.0133	0.0177	0.1386	0.0251	0.1135	0.0433	0.0022
9	rs117993921	136006849	0.98	0.192372589028169	1.06	0.212122118160079	0.0149626412930079	0.478545521942798	0.0069	0.0088	0.0946	0.0198	0.0405	0.0213	0.0197	0.0197	0.002	0.0312	0.0371	0.143	0.002	0.0358	0.112	0.0209	0.0217	0.0031	0.0019	0.0132	0.0176	0.1383	0.025	0.1131	0.0432	0.0021
9	rs482670	136007358	0.98	0.192372589028169	1.06	0.212122118160079	0.0142631963710804	0.46396931963904	0.0069	0.0088	0.0946	0.0198	0.0405	0.0213	0.0197	0.0197	0.002	0.0312	0.0372	0.143	0.002	0.0358	0.112	0.0209	0.0216	0.0031	0.0019	0.0132	0.0176	0.1383	0.025	0.1131	0.0432	0.0021
9	rs542336	136009249	0.98	0.192372589028169	1.06	0.212122118160079	0.0144391358493	0.451913144428778	0.0069	0.0088	0.0947	0.0198	0.0406	0.0214	0.0198	0.0198	0.0019	0.0313	0.0373	0.1428	0.0019	0.0358	0.112	0.021	0.0217	0.003	0.0019	0.0132	0.0176	0.1382	0.025	0.1128	0.0433	0.0022
9	rs117098121	136009412	0.98	0.192372589028169	1.06	0.212122118160079	0.0146098199064608	0.456859467158725	0.0069	0.0088	0.0947	0.0198	0.0406	0.0214	0.0198	0.0198	0.0019	0.0313	0.0373	0.1428	0.0019	0.0358	0.112	0.021	0.0217	0.003	0.0019	0.0132	0.0176	0.1382	0.025	0.1128	0.0433	0.0022
9	rs688045	136011176	0.98	0.192372589028169	1.06	0.212122118160079	0.0148096796957476	0.468006473061763	0.0069	0.0088	0.0947	0.0198	0.0406	0.0214	0.0198	0.0198	0.0019	0.0313	0.0373	0.1428	0.0019	0.0358	0.112	0.021	0.0217	0.003	0.0019	0.0132	0.0176	0.1382	0.025	0.1128	0.0433	0.0021
9	rs11244009	136018156	0.98	0.192372589028169	1.06	0.212122118160079	0.0135688090944913	0.535748135494498	0.0069	0.0087	0.0949	0.0199	0.0405	0.0218	0.0201	0.0196	0.002	0.0317	0.0376	0.1429	0.002	0.036	0.1121	0.0211	0.0217	0.003	0.0019	0.0131	0.0172	0.1371	0.025	0.1122	0.0434	0.0021
9	rs7044265	136020693	0.98	0.192372589028169	1.06	0.212122118160079	0.0146647529925839	0.647837353449546	0.0069	0.0087	0.0949	0.0199	0.0404	0.0219	0.0202	0.0197	0.0018	0.032	0.0378	0.1429	0.002	0.0361	0.112	0.021	0.0218	0.0031	0.0019	0.0131	0.0171	0.1366	0.025	0.1123	0.0434	0.0021
9	rs117322380	136022263	0.99	0.165458971998582	1.06	0.212122118160079	0.0131074053718245	0.613176538488078	0.0068	0.0086	0.0947	0.02	0.0404	0.022	0.0202	0.0197	0.0018	0.0322	0.0379	0.1429	0.002	0.0361	0.1119	0.0209	0.0218	0.0031	0.0019	0.0131	0.0171	0.1363	0.025	0.1123	0.0434	0.0021
9	rs6597602	136023229	0.99	0.165458971998582	1.06	0.212122118160079	0.0126208550024665	0.66628680979882	0.0068	0.0086	0.0946	0.02	0.0404	0.022	0.0203	0.0198	0.0018	0.0323	0.0381	0.1428	0.0021	0.0361	0.1119	0.0209	0.0218	0.0031	0.0019	0.0131	0.017	0.136	0.025	0.1123	0.0435	0.0021
9	rs78338045	136026406	0.99	0.165458971998582	1.06	0.212122118160079	0.0058132137681951	0.487238126529828	0.0068	0.009	0.0938	0.0201	0.0406	0.022	0.0205	0.0201	0.0021	0.0324	0.0393	0.1419	0.0024	0.0365	0.111	0.0206	0.022	0.0033	0.0021	0.0132	0.017	0.1332	0.0248	0.1131	0.0438	0.0024
9	rs35902535	136029138	0.99	0.165458971998582	1.06	0.212122118160079	0.00380897547733285	0.458064767539088	0.0068	0.0092	0.0932	0.0203	0.0409	0.022	0.0207	0.0203	0.0023	0.0326	0.0406	0.1409	0.0027	0.0362	0.1106	0.0203	0.0221	0.0034	0.0023	0.0133	0.017	0.1313	0.0248	0.1135	0.044	0.0027
9	rs35808997	136029474	0.99	0.165458971998582	1.06	0.212122118160079	0.00370012430171262	0.457261141171463	0.0068	0.0092	0.0932	0.0203	0.0409	0.022	0.0207	0.0204	0.0024	0.0326	0.0407	0.1408	0.0028	0.0363	0.1106	0.0203	0.0222	0.0033	0.0023	0.0133	0.017	0.1311	0.0247	0.1135	0.0441	0.0028
9	rs35898523	136029645	0.99	0.165458971998582	1.05	0.24269399207398	0.0038335044089983	0.474079254663469	0.0068	0.0092	0.0931	0.0203	0.0409	0.022	0.0207	0.0204	0.0024	0.0326	0.0408	0.1408	0.0028	0.0363	0.1106	0.0203	0.0221	0.0034	0.0024	0.0133	0.017	0.1309	0.0247	0.1135	0.0441	0.0028
9	rs651453	136030458	0.99	0.165458971998582	1.05	0.24269399207398	0.00274882233796155	0.429767068092039	0.0069	0.0093	0.0927	0.0202	0.0409	0.0218	0.0206	0.0204	0.0026	0.0325	0.0409	0.1403	0.0031	0.0365	0.111	0.0201	0.0221	0.0035	0.0025	0.0135	0.017	0.1301	0.0247	0.1137	0.0442	0.003
9	rs35039208	136030573	0.99	0.165458971998582	1.05	0.24269399207398	0.00313306411328619	0.43782194431907	0.0069	0.0094	0.0927	0.0202	0.0408	0.0218	0.0206	0.0204	0.0026	0.0325	0.0409	0.1403	0.0031	0.0364	0.111	0.0201	0.0221	0.0035	0.0025	0.0135	0.017	0.1301	0.0247	0.1136	0.0444	0.003
9	rs4962095	136031751	0.98	0.192372589028169	1.05	0.24269399207398	0.00226245279187686	0.419787997705509	0.0069	0.0095	0.0927	0.0201	0.041	0.0218	0.0207	0.0204	0.0028	0.0324	0.0411	0.1398	0.0032	0.036	0.1117	0.0201	0.0221	0.0035	0.0027	0.0137	0.0169	0.1291	0.0247	0.1132	0.0448	0.003
9	rs36108299	136032780	0.98	0.192372589028169	1.05	0.24269399207398	0.0023444039945894	0.433855526013358	0.007	0.0095	0.0927	0.02	0.0411	0.0218	0.0207	0.0204	0.0028	0.0325	0.0411	0.1399	0.0032	0.036	0.1116	0.0201	0.0221	0.0035	0.0027	0.0138	0.0169	0.129	0.0247	0.1131	0.0449	0.0031
9	rs35775139	136034682	0.98	0.192372589028169	1.05	0.24269399207398	0.00191319022941377	0.416127518445292	0.007	0.0096	0.0926	0.0198	0.0411	0.0217	0.0207	0.0204	0.0029	0.0325	0.0412	0.14	0.0033	0.0359	0.1118	0.0201	0.0221	0.0036	0.0028	0.0139	0.0169	0.1288	0.0248	0.1131	0.0448	0.0031
9	rs35565187	136037161	0.98	0.192372589028169	1.05	0.24269399207398	0.00251545177679359	0.446315678592616	0.0071	0.0096	0.0923	0.0197	0.0412	0.0216	0.0206	0.0203	0.0029	0.0326	0.0412	0.1402	0.0033	0.0359	0.1119	0.0201	0.022	0.0036	0.0028	0.0139	0.0168	0.1285	0.0247	0.1133	0.0449	0.0032
9	rs2073925	136037259	0.98	0.192372589028169	1.05	0.24269399207398	0.00233113407859066	0.431744058047374	0.0071	0.0096	0.0923	0.0197	0.0412	0.0216	0.0206	0.0203	0.0029	0.0326	0.0412	0.1402	0.0033	0.0359	0.1119	0.0201	0.022	0.0036	0.0028	0.014	0.0168	0.1285	0.0247	0.1134	0.0449	0.0032
9	rs2073924	136037742	0.98	0.192372589028169	1.05	0.24269399207398	0.00240656821721713	0.454184016972525	0.0071	0.0096	0.0922	0.0198	0.0412	0.0216	0.0207	0.0203	0.0029	0.0326	0.0413	0.1402	0.0033	0.0359	0.1119	0.0201	0.022	0.0036	0.0028	0.0139	0.0168	0.1285	0.0247	0.1134	0.0449	0.0032
9	rs7040564	136039936	0.99	0.165458971998582	1.05	0.24269399207398	0.00271686863431441	0.423588337424064	0.0073	0.0096	0.0917	0.0196	0.0414	0.0212	0.0203	0.0201	0.003	0.0325	0.0416	0.1396	0.0035	0.0361	0.1123	0.0196	0.0217	0.0036	0.0029	0.014	0.0166	0.1275	0.0246	0.1151	0.0454	0.0033
9	rs11244014	136040484	0.99	0.165458971998582	1.05	0.24269399207398	0.00238289303011196	0.379885244802095	0.0075	0.0096	0.0918	0.0195	0.0416	0.021	0.0199	0.0198	0.003	0.0328	0.0417	0.1389	0.0037	0.0362	0.1128	0.0191	0.0213	0.0037	0.003	0.0141	0.0164	0.1265	0.0247	0.1165	0.0457	0.0034
9	rs7868232	136042264	0.98	0.192372589028169	1.05	0.24269399207398	0.0103136249543889	0.299904604025761	0.0078	0.0094	0.0928	0.0187	0.0411	0.0202	0.018	0.0187	0.0029	0.0327	0.0425	0.1387	0.0041	0.036	0.116	0.0167	0.0199	0.0036	0.0027	0.0147	0.0159	0.124	0.0252	0.1222	0.0465	0.0034
9	rs7022409	136043270	0.97	0.222305343836028	1.05	0.24269399207398	0.00778796466302669	0.292914676860687	0.0079	0.0095	0.0927	0.0186	0.0411	0.0202	0.018	0.0187	0.0029	0.0327	0.0425	0.1389	0.0041	0.036	0.1162	0.0166	0.0198	0.0036	0.0027	0.0148	0.0156	0.1241	0.0253	0.1224	0.0463	0.0034
9	rs6597604	136049780	0.97	0.222305343836028	1.05	0.24269399207398	0.00787799472002091	0.270749743764592	0.0081	0.0095	0.093	0.0186	0.0404	0.02	0.0176	0.0188	0.0028	0.0327	0.0425	0.1391	0.0041	0.0362	0.1165	0.0162	0.0195	0.0036	0.0027	0.0149	0.0154	0.1244	0.0252	0.1236	0.046	0.0033
9	rs7850541	136050554	0.97	0.222305343836028	1.05	0.24269399207398	0.00812637962859051	0.269367963346765	0.0082	0.0096	0.093	0.0186	0.0404	0.02	0.0177	0.0188	0.0028	0.0328	0.0425	0.1391	0.0041	0.0362	0.1165	0.0162	0.0195	0.0036	0.0027	0.0149	0.0154	0.1244	0.0251	0.1235	0.046	0.0033
9	rs79198796	136053110	0.97	0.222305343836028	1.05	0.24269399207398	0.00816613916269906	0.273288684295087	0.0082	0.0096	0.093	0.0185	0.0403	0.0199	0.0177	0.0187	0.0028	0.0328	0.0426	0.139	0.0041	0.0362	0.1166	0.0162	0.0195	0.0036	0.0027	0.0149	0.0154	0.1244	0.0251	0.1237	0.046	0.0033
9	rs117601352	136056274	0.97	0.222305343836028	1.05	0.24269399207398	0.00768604037838483	0.261009698670476	0.0081	0.0096	0.093	0.0185	0.0403	0.0199	0.0177	0.0187	0.0028	0.0328	0.0427	0.1389	0.0041	0.0362	0.1167	0.0162	0.0194	0.0036	0.0027	0.0149	0.0154	0.1244	0.0251	0.1238	0.046	0.0033
9	rs72769485	136057146	0.97	0.222305343836028	1.05	0.24269399207398	0.00715560152952388	0.249470313126324	0.0081	0.0095	0.093	0.0185	0.0403	0.0199	0.0178	0.0187	0.0028	0.0328	0.0426	0.139	0.0041	0.0361	0.1167	0.0162	0.0194	0.0036	0.0027	0.0149	0.0154	0.1244	0.0252	0.1237	0.046	0.0033
9	rs11244024	136058931	0.97	0.222305343836028	1.05	0.24269399207398	0.0066235689370147	0.237102350661469	0.0081	0.0095	0.093	0.0185	0.0403	0.0199	0.0178	0.0187	0.0028	0.0328	0.0427	0.139	0.0041	0.0361	0.1167	0.0162	0.0194	0.0036	0.0027	0.0149	0.0153	0.1244	0.0252	0.1238	0.0459	0.0033
9	rs34764475	136061515	0.97	0.222305343836028	1.05	0.24269399207398	0.00666512415572051	0.238651173414679	0.0081	0.0095	0.0932	0.0185	0.0402	0.0198	0.0179	0.0187	0.0027	0.0327	0.0427	0.1388	0.0041	0.0361	0.1169	0.0162	0.0193	0.0036	0.0026	0.0149	0.0153	0.1244	0.0252	0.1239	0.0459	0.0033
9	rs61194695	136062410	0.97	0.222305343836028	1.05	0.24269399207398	0.00643350993407149	0.239094288042462	0.0081	0.0095	0.0933	0.0185	0.0403	0.0198	0.0179	0.0187	0.0027	0.0327	0.0427	0.1388	0.0041	0.0362	0.1169	0.0162	0.0193	0.0036	0.0026	0.0149	0.0152	0.1244	0.0252	0.124	0.0459	0.0033
9	rs10441806	136062437	0.97	0.222305343836028	1.05	0.24269399207398	0.00641510600847654	0.238872697788585	0.0081	0.0095	0.0933	0.0185	0.0403	0.0198	0.0179	0.0187	0.0027	0.0327	0.0427	0.1388	0.0041	0.0362	0.117	0.0162	0.0193	0.0036	0.0026	0.0149	0.0152	0.1244	0.0252	0.124	0.0459	0.0033
9	rs11244030	136075549	0.97	0.222305343836028	1.05	0.24269399207398	0.00914156875845883	0.220066526812829	0.0078	0.0094	0.0945	0.0187	0.0401	0.0194	0.0177	0.0186	0.0025	0.0325	0.0428	0.1388	0.0038	0.036	0.1176	0.0158	0.0189	0.0035	0.0025	0.015	0.0147	0.1244	0.0252	0.1256	0.0459	0.0032
9	rs75462257	136076005	0.97	0.222305343836028	1.05	0.24269399207398	0.00879926983314694	0.218020067032075	0.0078	0.0094	0.0946	0.0186	0.0401	0.0193	0.0177	0.0186	0.0025	0.0325	0.0428	0.1388	0.0038	0.036	0.1176	0.0158	0.0189	0.0035	0.0025	0.0149	0.0147	0.1245	0.0252	0.1257	0.0458	0.0032
9	rs4962103	136077516	0.96	0.255413023536062	1.05	0.24269399207398	0.977857738041825	0.332142484935134	0.0077	0.0094	0.0935	0.0177	0.0398	0.0194	0.0182	0.0182	0.0024	0.0322	0.0425	0.1393	0.0045	0.0355	0.1164	0.0152	0.0192	0.0034	0.0034	0.0149	0.0148	0.1244	0.0265	0.1241	0.0457	0.0066
9	rs11244035	136081319	0.96	0.255413023536062	1.05	0.24269399207398	0.897387768183922	0.302762128271929	0.0076	0.0093	0.0937	0.0178	0.0397	0.0193	0.0181	0.0182	0.0023	0.0321	0.0424	0.1397	0.0044	0.0355	0.118	0.0151	0.0188	0.0033	0.0032	0.0147	0.0148	0.1243	0.0264	0.1239	0.0458	0.0064
9	rs12336956	136083640	0.96	0.255413023536062	1.05	0.24269399207398	0.844957885207093	0.292324603927345	0.0075	0.0092	0.0939	0.0178	0.0396	0.0193	0.0181	0.0182	0.0023	0.0321	0.0423	0.1401	0.0043	0.0354	0.1184	0.015	0.0188	0.0034	0.0032	0.0146	0.0148	0.1242	0.0264	0.124	0.0457	0.0064
9	rs7864821	136086916	0.96	0.255413023536062	1.05	0.24269399207398	0.81070097213612	0.289026875031552	0.0075	0.0092	0.0941	0.0177	0.0396	0.0192	0.018	0.0182	0.0023	0.0321	0.0423	0.1404	0.0043	0.0354	0.1187	0.0148	0.0188	0.0034	0.0031	0.0146	0.0149	0.1241	0.0264	0.1241	0.0456	0.0063
9	rs78079872	136090577	0.96	0.255413023536062	1.02	0.35283343175317	0.795203903067247	0.285857716773013	0.0075	0.0091	0.0942	0.0177	0.0396	0.0191	0.018	0.0182	0.0023	0.0321	0.0423	0.1405	0.0043	0.0353	0.1187	0.0148	0.0188	0.0034	0.0031	0.0146	0.0149	0.1241	0.0264	0.1243	0.0456	0.0063
9	rs45612939	136100565	0.96	0.255413023536062	1.02	0.35283343175317	0.631878267912226	0.261579556420856	0.0073	0.009	0.0946	0.0177	0.0398	0.0187	0.0177	0.0182	0.0023	0.0318	0.0419	0.1413	0.0042	0.0351	0.1189	0.0144	0.0188	0.0036	0.003	0.0145	0.015	0.1239	0.0265	0.1251	0.0454	0.0062
9	rs886082	136101999	0.96	0.255413023536062	1.02	0.35283343175317	0.62976882473672	0.260554092563123	0.0072	0.009	0.0947	0.0177	0.0398	0.0187	0.0177	0.0182	0.0023	0.0318	0.0419	0.1413	0.0042	0.0351	0.1189	0.0143	0.0188	0.0036	0.003	0.0145	0.015	0.1239	0.0265	0.1251	0.0454	0.0062
9	rs71503180	136106974	0.96	0.255413023536062	1.02	0.35283343175317	0.623389912868786	0.253637154796602	0.0071	0.009	0.0944	0.0176	0.0398	0.0186	0.0177	0.0183	0.0023	0.0318	0.0419	0.1415	0.0042	0.0351	0.1188	0.0143	0.0188	0.0036	0.003	0.0145	0.015	0.1237	0.0266	0.1252	0.0454	0.0062
9	rs117876422	136109740	0.96	0.255413023536062	1.02	0.35283343175317	0.698851431652883	0.260098735734669	0.0071	0.009	0.0944	0.0176	0.0399	0.0185	0.0177	0.0184	0.0023	0.0318	0.042	0.1415	0.0043	0.035	0.1188	0.0143	0.0188	0.0037	0.0031	0.0146	0.0151	0.1234	0.0267	0.1253	0.0454	0.0063
9	rs62574561	136111505	0.96	0.255413023536062	1.02	0.35283343175317	0.695688033913021	0.254993235137525	0.0071	0.009	0.0944	0.0176	0.0399	0.0185	0.0177	0.0184	0.0022	0.0317	0.042	0.1415	0.0043	0.035	0.1188	0.0143	0.0188	0.0037	0.0031	0.0145	0.0151	0.1234	0.0267	0.1253	0.0453	0.0063
9	rs4962039	136112570	0.96	0.255413023536062	1.02	0.35283343175317	0.69370499021011	0.246331596338012	0.0071	0.009	0.0944	0.0176	0.0399	0.0185	0.0177	0.0184	0.0022	0.0317	0.042	0.1415	0.0043	0.035	0.1188	0.0143	0.0188	0.0037	0.0032	0.0145	0.0151	0.1233	0.0268	0.1254	0.0453	0.0063
9	rs12004298	136115876	0.96	0.255413023536062	1.02	0.35283343175317	0.223320854476989	0.276878674942021	0.0086	0.0089	0.095	0.0174	0.0399	0.0175	0.0177	0.0183	0.0023	0.0311	0.0419	0.1412	0.0046	0.0344	0.1184	0.0139	0.019	0.0041	0.0033	0.0149	0.0157	0.1225	0.0273	0.1266	0.0448	0.0056
9	rs117397870	136119696	0.96	0.255413023536062	1.02	0.35283343175317	0.189062851874055	0.320075775582771	0.0098	0.0088	0.095	0.0173	0.0397	0.0171	0.0172	0.0183	0.0024	0.0308	0.0417	0.1414	0.0047	0.0338	0.1182	0.0138	0.019	0.0043	0.0032	0.0152	0.016	0.1223	0.0277	0.1274	0.0444	0.0053
9	rs78755596	136124590	0.96	0.255413023536062	1.02	0.35283343175317	0.215682384039708	0.364313935596438	0.0105	0.0088	0.095	0.0172	0.0395	0.0168	0.017	0.0183	0.0024	0.0306	0.0416	0.1415	0.0048	0.0334	0.118	0.0137	0.019	0.0045	0.0032	0.0154	0.0163	0.1222	0.0279	0.128	0.0441	0.0052
9	rs8176749	136131188	0.95	0.291843936447983	1.02	0.35283343175317	0.362059781961056	0.451646180523483	0.012	0.0087	0.0947	0.0171	0.0392	0.0163	0.0165	0.0181	0.0024	0.0296	0.0415	0.1419	0.005	0.0329	0.1186	0.0135	0.0191	0.0048	0.0032	0.0166	0.0166	0.1221	0.0283	0.1281	0.0433	0.0049
9	rs8176746	136131322	0.95	0.291843936447983	1.01	0.39608418712213	0.36712719526317	0.455521224883855	0.012	0.0087	0.0947	0.0171	0.0392	0.0163	0.0164	0.0182	0.0024	0.0296	0.0415	0.1418	0.005	0.0329	0.1186	0.0135	0.0191	0.0049	0.0032	0.0166	0.0166	0.1221	0.0283	0.1281	0.0433	0.0049
9	rs8176745	136131347	0.95	0.291843936447983	1.01	0.39608418712213	0.367722545977506	0.45244719715075	0.012	0.0087	0.0947	0.0171	0.0392	0.0163	0.0164	0.0182	0.0024	0.0296	0.0415	0.1418	0.005	0.0329	0.1186	0.0135	0.0191	0.0049	0.0032	0.0166	0.0166	0.1221	0.0283	0.1281	0.0433	0.0049
9	rs8176744	136131350	0.95	0.291843936447983	1.01	0.39608418712213	0.367884999933816	0.453515801679758	0.012	0.0087	0.0947	0.0171	0.0392	0.0163	0.0164	0.0182	0.0024	0.0295	0.0415	0.1418	0.005	0.0329	0.1186	0.0135	0.0191	0.0049	0.0032	0.0166	0.0166	0.1221	0.0283	0.1281	0.0433	0.0049
9	rs8176741	136131461	0.95	0.291843936447983	1.01	0.39608418712213	0.402751787008229	0.489144996435761	0.012	0.0087	0.0947	0.0171	0.0391	0.0162	0.0164	0.0181	0.0024	0.0294	0.0414	0.1418	0.0054	0.0328	0.1185	0.0139	0.0191	0.0049	0.0032	0.0166	0.0167	0.122	0.0282	0.1281	0.0433	0.0048
9	rs8176740	136131472	0.95	0.291843936447983	1.01	0.39608418712213	0.407756879864997	0.495287134900879	0.012	0.0087	0.0947	0.0171	0.0391	0.0162	0.0164	0.0181	0.0024	0.0294	0.0414	0.1418	0.0055	0.0328	0.1185	0.0139	0.0191	0.0049	0.0032	0.0166	0.0166	0.1221	0.0282	0.1281	0.0433	0.0048
9	rs55727303	136131576	0.95	0.291843936447983	1.01	0.39608418712213	0.391715753118992	0.485469178457945	0.0119	0.0087	0.0946	0.0171	0.0391	0.0162	0.0164	0.0181	0.0024	0.0294	0.0414	0.1419	0.0055	0.0329	0.1185	0.0139	0.0191	0.0048	0.0032	0.0166	0.0166	0.1219	0.0282	0.1281	0.0435	0.0048
9	rs7853989	136131592	0.95	0.291843936447983	1	0.442785362986439	0.389148062458313	0.536027041276647	0.0119	0.0087	0.0945	0.0171	0.0391	0.0162	0.0164	0.0181	0.0026	0.0294	0.0414	0.1418	0.0056	0.0329	0.1184	0.0139	0.0191	0.0049	0.0033	0.0166	0.0166	0.1217	0.0282	0.1279	0.0434	0.005
9	rs1053878	136131651	0.95	0.291843936447983	1	0.442785362986439	0.384481271638392	0.53323960954021	0.0119	0.0087	0.0945	0.0171	0.0392	0.0162	0.0164	0.0181	0.0026	0.0294	0.0414	0.1418	0.0056	0.0329	0.1184	0.0139	0.0191	0.0049	0.0033	0.0166	0.0166	0.1218	0.0282	0.1279	0.0433	0.005
9	rs8176720	136132873	0.95	0.291843936447983	1	0.442785362986439	0.21519468993789	0.45578879066915	0.0107	0.0087	0.0947	0.0171	0.0392	0.0163	0.0165	0.018	0.0026	0.0293	0.0415	0.142	0.0056	0.0329	0.1185	0.014	0.0193	0.0049	0.0033	0.0165	0.0165	0.1225	0.0282	0.1279	0.0432	0.005
9	rs512770	136133506	0.95	0.291843936447983	1	0.442785362986439	0.164746095786783	0.420180706623902	0.01	0.0088	0.0947	0.0171	0.0392	0.0163	0.0165	0.018	0.0025	0.0293	0.0415	0.1421	0.0056	0.0329	0.1186	0.014	0.0193	0.0049	0.0034	0.0166	0.0165	0.1229	0.0282	0.1279	0.0431	0.005
9	rs638756	136134472	0.95	0.291843936447983	1	0.442785362986439	0.155561511146069	0.404161956150176	0.0098	0.0089	0.0947	0.0171	0.0392	0.0162	0.0164	0.018	0.0025	0.0294	0.0415	0.1422	0.0056	0.0329	0.1186	0.014	0.0194	0.0048	0.0034	0.0166	0.0164	0.123	0.0282	0.1279	0.0432	0.005
9	Affx-33347130	136135238	0.95	0.291843936447983	1	0.442785362986439	0.141884962403113	0.375816559261941	0.0092	0.0089	0.0947	0.0172	0.0392	0.0162	0.0164	0.0179	0.0025	0.0294	0.0415	0.1424	0.0056	0.0329	0.1187	0.014	0.0194	0.0048	0.0034	0.0166	0.0164	0.1234	0.0283	0.1281	0.0432	0.005
9	rs688976	136136770	0.95	0.291843936447983	1	0.442785362986439	0.147468271862202	0.362553297578656	0.0088	0.009	0.0947	0.0172	0.0392	0.0163	0.0164	0.0179	0.0025	0.0293	0.0415	0.1425	0.0057	0.0327	0.1188	0.014	0.0195	0.0048	0.0034	0.0166	0.0164	0.1236	0.0282	0.1282	0.0432	0.0051
9	rs8176696	136136773	0.95	0.291843936447983	1	0.442785362986439	0.147435629324458	0.362678977162709	0.0088	0.009	0.0947	0.0172	0.0392	0.0163	0.0164	0.0179	0.0025	0.0293	0.0415	0.1425	0.0057	0.0327	0.1188	0.014	0.0195	0.0048	0.0034	0.0166	0.0164	0.1236	0.0282	0.1282	0.0432	0.0051
9	rs687621	136137065	0.95	0.291843936447983	1.01	0.39608418712213	0.155426770635315	0.373026481115051	0.0088	0.009	0.0947	0.0172	0.0392	0.0163	0.0164	0.0179	0.0025	0.0293	0.0415	0.1424	0.0057	0.0326	0.1188	0.014	0.0195	0.0047	0.0035	0.0166	0.0164	0.1236	0.0282	0.1282	0.0432	0.0051
9	rs55876802	136137547	0.95	0.291843936447983	1.01	0.39608418712213	0.159738408206429	0.36318181909393	0.0085	0.009	0.0947	0.0172	0.0392	0.0162	0.0164	0.0179	0.0025	0.0293	0.0415	0.1425	0.0057	0.0326	0.1188	0.014	0.0195	0.0047	0.0035	0.0166	0.0163	0.1236	0.0282	0.1282	0.0432	0.0051
9	rs657152	136139265	0.95	0.291843936447983	1.01	0.39608418712213	0.177316285755941	0.348804755570169	0.0081	0.009	0.0946	0.0173	0.0392	0.0162	0.0165	0.018	0.0025	0.0293	0.0414	0.1427	0.0057	0.0326	0.1189	0.014	0.0195	0.0047	0.0035	0.0165	0.0163	0.1237	0.0282	0.1283	0.0431	0.0053
9	rs514659	136142203	0.95	0.291843936447983	1.01	0.39608418712213	0.221294136061538	0.321288667102202	0.0075	0.0092	0.0948	0.0173	0.0391	0.0162	0.0165	0.0181	0.0024	0.0293	0.0416	0.1431	0.0055	0.0327	0.1191	0.0139	0.0195	0.0047	0.0034	0.0167	0.0163	0.1236	0.0282	0.129	0.0422	0.0054
9	rs643434	136142355	0.96	0.255413023536062	1	0.442785362986439	0.108121546312747	0.165853107349619	0.0072	0.0092	0.0958	0.0178	0.0393	0.0163	0.0168	0.018	0.0024	0.0298	0.0418	0.1435	0.0041	0.0329	0.1179	0.0123	0.0202	0.0047	0.0021	0.0169	0.0166	0.1237	0.0283	0.1308	0.0424	0.0044
9	rs612169	136143442	0.96	0.255413023536062	1	0.442785362986439	0.108094508360365	0.165853107349619	0.0072	0.0092	0.0958	0.0178	0.0393	0.0163	0.0168	0.018	0.0024	0.0298	0.0418	0.1435	0.0041	0.0329	0.1179	0.0123	0.0202	0.0047	0.0021	0.0169	0.0166	0.1237	0.0283	0.1308	0.0424	0.0044
9	rs581107	136147702	0.96	0.255413023536062	0.99	0.493036143459036	0.108717441054537	0.1634095378146	0.0072	0.0092	0.0958	0.0178	0.0393	0.0163	0.0168	0.018	0.0024	0.0298	0.0418	0.1435	0.0041	0.0329	0.1179	0.0123	0.0202	0.0047	0.0021	0.0169	0.0166	0.1237	0.0283	0.1308	0.0424	0.0044
9	rs505922	136149229	0.96	0.255413023536062	0.99	0.493036143459036	0.106319257352102	0.161560986204375	0.0071	0.0092	0.0959	0.0178	0.0393	0.0163	0.0169	0.018	0.0024	0.0297	0.0418	0.1436	0.004	0.0329	0.1179	0.0123	0.0202	0.0046	0.0021	0.0169	0.0166	0.1237	0.0283	0.1308	0.0424	0.0044
9	rs507666	136149399	0.96	0.255413023536062	0.99	0.493036143459036	0.107608541242039	0.162338419146868	0.0071	0.0092	0.0959	0.0178	0.0393	0.0163	0.0168	0.018	0.0024	0.0297	0.0418	0.1435	0.004	0.0329	0.1179	0.0122	0.0202	0.0046	0.0021	0.0169	0.0166	0.1237	0.0283	0.131	0.0424	0.0044
9	rs651007	136153875	0.96	0.255413023536062	0.99	0.493036143459036	0.100145873457955	0.170679278220969	0.0071	0.0092	0.0959	0.0177	0.0394	0.0163	0.0168	0.0179	0.0024	0.0297	0.0418	0.1437	0.0039	0.0329	0.1181	0.0122	0.0202	0.0045	0.002	0.0169	0.0166	0.1238	0.0282	0.1314	0.0423	0.0043
9	rs579459	136154168	0.96	0.255413023536062	0.98	0.546929419532092	0.101622130814404	0.168802158004557	0.0071	0.0092	0.0959	0.0177	0.0394	0.0163	0.0168	0.0179	0.0024	0.0297	0.0418	0.1437	0.0039	0.0329	0.1181	0.0122	0.0203	0.0045	0.002	0.0169	0.0166	0.1238	0.0282	0.1314	0.0423	0.0043
9	rs495828	136154867	0.96	0.255413023536062	0.98	0.546929419532092	0.0979949028810877	0.173259675658703	0.0071	0.0092	0.0959	0.0177	0.0393	0.0165	0.0168	0.0179	0.0024	0.0297	0.0418	0.1436	0.0039	0.0328	0.1181	0.0123	0.0203	0.0045	0.002	0.0169	0.0165	0.1238	0.0281	0.1314	0.0422	0.0042
9	rs635634	136155000	0.96	0.255413023536062	0.98	0.546929419532092	0.103190678481506	0.174954125875564	0.0071	0.0092	0.0959	0.0178	0.0393	0.0166	0.0168	0.0179	0.0024	0.0295	0.0418	0.1437	0.0039	0.0328	0.1182	0.0122	0.0203	0.0045	0.002	0.0169	0.0165	0.1238	0.0281	0.1314	0.0423	0.0042
9	rs1752337	136160228	0.96	0.255413023536062	0.98	0.546929419532092	0.0580967402779921	0.101645008448666	0.0072	0.009	0.0959	0.0174	0.0395	0.0165	0.0167	0.0182	0.0018	0.0299	0.042	0.144	0.0034	0.033	0.1202	0.0121	0.0204	0.0037	0.0018	0.0172	0.0169	0.1214	0.0275	0.1338	0.0426	0.003
9	rs62574614	136173181	0.96	0.255413023536062	0.98	0.546929419532092	0.0517732148983823	0.0986382017012408	0.0072	0.0089	0.0957	0.0174	0.0396	0.0165	0.0167	0.0183	0.0018	0.0301	0.042	0.144	0.0033	0.033	0.1204	0.0123	0.0204	0.0036	0.0017	0.0173	0.0168	0.1212	0.0275	0.1339	0.0426	0.003
9	rs530478	136173609	0.96	0.255413023536062	0.98	0.546929419532092	0.0497999575847439	0.0947108498544757	0.0072	0.0089	0.0957	0.0174	0.0397	0.0165	0.0167	0.0183	0.0018	0.0302	0.042	0.1439	0.0032	0.033	0.1204	0.0123	0.0204	0.0035	0.0017	0.0173	0.0168	0.1211	0.0275	0.1339	0.0426	0.003
9	rs4962127	136178277	0.96	0.255413023536062	0.98	0.546929419532092	0.0414831554222053	0.103284917946136	0.0072	0.0089	0.0955	0.0173	0.0397	0.0164	0.0167	0.0184	0.0019	0.0303	0.042	0.1438	0.003	0.0333	0.1207	0.0125	0.0205	0.0034	0.0017	0.0172	0.0168	0.1207	0.0274	0.1342	0.0427	0.0029
9	rs554710	136181848	0.96	0.255413023536062	0.97	0.604552021827049	0.0404372583818608	0.0885125145235343	0.0073	0.009	0.0954	0.0173	0.0398	0.0164	0.0168	0.0184	0.002	0.0304	0.042	0.1434	0.003	0.0334	0.1208	0.0126	0.0205	0.0034	0.0017	0.0173	0.0169	0.1203	0.0274	0.1343	0.0427	0.003
9	rs72775480	136183823	0.96	0.255413023536062	0.98	0.546929419532092	0.0407077141797237	0.0872005922721465	0.0072	0.0089	0.0955	0.0174	0.0396	0.0165	0.0169	0.0184	0.002	0.0304	0.0421	0.1433	0.003	0.0333	0.1207	0.0128	0.0206	0.0034	0.0017	0.0173	0.0169	0.1202	0.0273	0.1344	0.0425	0.003
9	rs493014	136187163	0.96	0.255413023536062	0.98	0.546929419532092	0.0387714033826267	0.0840689375782161	0.0072	0.0089	0.0955	0.0175	0.0397	0.0164	0.0169	0.0185	0.0022	0.0304	0.0422	0.1426	0.003	0.0338	0.1203	0.0134	0.0207	0.0034	0.0016	0.0176	0.0171	0.1193	0.0271	0.1343	0.0426	0.003
9	rs9411508	136187620	0.96	0.255413023536062	0.98	0.546929419532092	0.0416133731119141	0.0986382017012408	0.0072	0.0089	0.0954	0.0175	0.0397	0.0164	0.0169	0.0185	0.0022	0.0304	0.0422	0.1426	0.003	0.0338	0.1204	0.0134	0.0208	0.0034	0.0016	0.0176	0.0171	0.1192	0.027	0.1343	0.0425	0.003
9	rs62574659	136189643	0.96	0.255413023536062	0.98	0.546929419532092	0.051806820600309	0.0791252688413024	0.0071	0.0089	0.0953	0.0178	0.0398	0.0165	0.0169	0.0186	0.0022	0.0305	0.0421	0.1423	0.0029	0.0338	0.1202	0.0138	0.0212	0.0034	0.0015	0.0179	0.0173	0.1185	0.0268	0.1343	0.0426	0.003
9	rs11244083	136190948	0.96	0.255413023536062	0.97	0.604552021827049	0.0573920014218339	0.0682804632597533	0.0071	0.0089	0.0952	0.0179	0.0398	0.0165	0.017	0.0186	0.0022	0.0305	0.042	0.1421	0.0029	0.0338	0.1202	0.0139	0.0215	0.0034	0.0015	0.0181	0.0175	0.1182	0.0266	0.1343	0.0426	0.003
9	rs11244084	136191010	0.96	0.255413023536062	0.97	0.604552021827049	0.0575901952205312	0.072439332491911	0.0071	0.0089	0.0952	0.0179	0.0398	0.0165	0.017	0.0186	0.0022	0.0305	0.042	0.1421	0.0029	0.0338	0.1202	0.0139	0.0215	0.0033	0.0015	0.0181	0.0175	0.1182	0.0266	0.1343	0.0426	0.003
9	rs10793964	136198589	0.95	0.291843936447983	0.97	0.604552021827049	0.0668451990292418	0.0533212210170156	0.0071	0.0088	0.0943	0.0184	0.0399	0.0171	0.0175	0.0188	0.0022	0.0306	0.0419	0.1409	0.0028	0.0338	0.1191	0.0146	0.0222	0.0033	0.0013	0.0187	0.0186	0.1175	0.0271	0.1328	0.043	0.0029
9	rs1800867	136198859	0.95	0.291843936447983	0.97	0.604552021827049	0.0678250637958223	0.0565588846410579	0.0071	0.0088	0.0943	0.0184	0.0399	0.0171	0.0175	0.0188	0.0023	0.0306	0.0418	0.1408	0.0029	0.0338	0.119	0.0146	0.0222	0.0033	0.0013	0.0187	0.0186	0.1175	0.0271	0.1328	0.043	0.0029
9	Affx-33348307	136199466	0.95	0.291843936447983	0.97	0.604552021827049	0.0700588275580594	0.0569451762326892	0.0071	0.0088	0.0943	0.0185	0.0399	0.0171	0.0177	0.0188	0.0023	0.0306	0.0418	0.1406	0.0029	0.0338	0.119	0.0147	0.0222	0.0033	0.0013	0.0188	0.0187	0.1174	0.0271	0.1328	0.0431	0.0029
9	rs886090	136199503	0.95	0.291843936447983	0.97	0.604552021827049	0.0700793513862528	0.0566875231518936	0.0071	0.0088	0.0943	0.0185	0.0399	0.0171	0.0178	0.0188	0.0023	0.0306	0.0418	0.1406	0.0029	0.0338	0.119	0.0147	0.0222	0.0033	0.0013	0.0188	0.0187	0.1174	0.0271	0.1328	0.0431	0.0029
9	rs621907	136208044	0.95	0.291843936447983	0.97	0.604552021827049	0.0712141991719791	0.0541386848519797	0.007	0.0088	0.0944	0.0186	0.0399	0.017	0.0178	0.0188	0.0023	0.0306	0.0419	0.1405	0.0028	0.0338	0.1191	0.0148	0.0222	0.0032	0.0013	0.0189	0.0189	0.1173	0.0271	0.1324	0.043	0.0028
9	rs7870707	136209319	0.95	0.291843936447983	0.97	0.604552021827049	0.0713387189995684	0.0499226334494273	0.007	0.0088	0.0944	0.0187	0.04	0.017	0.0178	0.0188	0.0023	0.0306	0.0419	0.1404	0.0028	0.0339	0.119	0.0148	0.0222	0.0032	0.0013	0.0189	0.0189	0.1172	0.0271	0.1323	0.043	0.0028
9	rs12763	136227260	0.95	0.291843936447983	0.97	0.604552021827049	0.089922828966783	0.052136168043876	0.0069	0.0088	0.0944	0.0188	0.0401	0.0167	0.0179	0.0186	0.0023	0.0308	0.0421	0.1404	0.0028	0.0338	0.1191	0.0147	0.0224	0.0032	0.0014	0.0191	0.0189	0.1173	0.0272	0.132	0.043	0.0027
9	rs61751475	136228007	0.95	0.291843936447983	0.97	0.604552021827049	0.0902122248674032	0.0533212210170156	0.0069	0.0088	0.0944	0.0188	0.0401	0.0167	0.0179	0.0186	0.0023	0.0308	0.0421	0.1404	0.0028	0.0338	0.1191	0.0147	0.0224	0.0032	0.0014	0.0191	0.0189	0.1174	0.0272	0.1319	0.043	0.0027
9	Affx-33348743	136228865	0.95	0.291843936447983	0.96	0.665984986819169	0.08975428657464	0.0535093889511163	0.0069	0.0088	0.0944	0.0188	0.0401	0.0167	0.0179	0.0186	0.0023	0.0308	0.0422	0.1403	0.0028	0.0337	0.1192	0.0147	0.0224	0.0032	0.0014	0.0191	0.019	0.1175	0.0273	0.1318	0.043	0.0027
9	rs56343119	136237672	0.95	0.291843936447983	0.96	0.665984986819169	0.0908412702260426	0.0557257961539152	0.0069	0.0088	0.0944	0.0189	0.0401	0.0167	0.0179	0.0186	0.0023	0.0308	0.0422	0.1403	0.0028	0.0337	0.1192	0.0147	0.0224	0.0032	0.0014	0.0191	0.019	0.1175	0.0273	0.1317	0.043	0.0027
9	rs117509822	136240909	0.95	0.291843936447983	0.96	0.665984986819169	0.0901156941386536	0.0611352977428614	0.0069	0.0088	0.0942	0.0189	0.0402	0.0167	0.0179	0.0187	0.0023	0.0311	0.0421	0.1403	0.0027	0.0337	0.1191	0.0149	0.0225	0.0032	0.0014	0.0192	0.0191	0.1172	0.0273	0.1312	0.0431	0.0026
9	rs41316984	136259231	0.95	0.291843936447983	0.96	0.665984986819169	0.0898987392189021	0.0638857404064713	0.0068	0.0088	0.0942	0.019	0.0402	0.0167	0.0179	0.0187	0.0023	0.0312	0.0421	0.1402	0.0027	0.0337	0.1191	0.015	0.0225	0.0032	0.0014	0.0193	0.0191	0.117	0.0273	0.131	0.0431	0.0026
9	rs3124747	136268084	0.95	0.291843936447983	0.96	0.665984986819169	0.094549374953445	0.0562378374433771	0.0068	0.0088	0.0941	0.019	0.0403	0.0166	0.0179	0.0188	0.0023	0.0313	0.0422	0.1401	0.0026	0.0338	0.1191	0.0152	0.0225	0.0032	0.0013	0.0194	0.0193	0.1167	0.0276	0.1305	0.0432	0.0026
9	rs62575995	136268311	0.95	0.291843936447983	0.96	0.665984986819169	0.102091122353659	0.0593521258112914	0.0068	0.0088	0.0942	0.0191	0.0403	0.0167	0.018	0.0186	0.0023	0.0312	0.0422	0.1402	0.0026	0.0339	0.1192	0.0152	0.0226	0.0031	0.0013	0.0194	0.0193	0.1166	0.0275	0.1305	0.0432	0.0025
9	rs17150554	136269143	0.95	0.291843936447983	0.96	0.665984986819169	0.101206380257631	0.0661364665177148	0.0068	0.0087	0.0942	0.0191	0.0403	0.0167	0.018	0.0186	0.0023	0.0312	0.0422	0.1401	0.0026	0.0339	0.1193	0.0152	0.0226	0.0031	0.0013	0.0194	0.0193	0.1165	0.0275	0.1304	0.0432	0.0025
9	rs41302673	136270538	0.95	0.291843936447983	0.96	0.665984986819169	0.101024823912523	0.0696788039230055	0.0067	0.0087	0.0941	0.0192	0.0403	0.0168	0.0181	0.0187	0.0023	0.0313	0.0422	0.1401	0.0026	0.0339	0.1193	0.0152	0.0227	0.0031	0.0013	0.0194	0.0193	0.1163	0.0275	0.1303	0.0433	0.0025
9	rs75685923	136275229	0.95	0.291843936447983	0.96	0.665984986819169	0.0997339098880588	0.0759702103704324	0.0067	0.0087	0.0941	0.0192	0.0403	0.0168	0.0182	0.0187	0.0023	0.0313	0.0422	0.1401	0.0025	0.0339	0.1193	0.0152	0.0227	0.003	0.0013	0.0194	0.0193	0.1162	0.0275	0.1302	0.0433	0.0025
9	rs2285487	136277482	0.95	0.291843936447983	0.95	0.731303845289611	0.099399971302435	0.0758247429028631	0.0067	0.0087	0.0941	0.0192	0.0403	0.0168	0.0182	0.0187	0.0023	0.0313	0.0422	0.1401	0.0025	0.0339	0.1194	0.0152	0.0227	0.003	0.0013	0.0194	0.0193	0.1162	0.0275	0.1302	0.0433	0.0025
9	rs28699275	136278835	0.95	0.291843936447983	0.95	0.731303845289611	0.0980966673251855	0.0728679626828336	0.0067	0.0087	0.0941	0.0192	0.0403	0.0168	0.0182	0.0187	0.0023	0.0313	0.0422	0.1401	0.0025	0.0339	0.1194	0.0153	0.0227	0.003	0.0013	0.0194	0.0193	0.1162	0.0275	0.1301	0.0433	0.0025
9	rs3118662	136278870	0.95	0.291843936447983	0.95	0.731303845289611	0.0980457768267441	0.0730826690391564	0.0067	0.0087	0.0941	0.0192	0.0403	0.0168	0.0182	0.0187	0.0023	0.0313	0.0422	0.1401	0.0025	0.0339	0.1194	0.0153	0.0227	0.003	0.0013	0.0194	0.0193	0.1162	0.0275	0.1301	0.0433	0.0025
9	rs6597630	136279935	0.95	0.291843936447983	0.95	0.731303845289611	0.0989131674017276	0.0902218807645841	0.0067	0.0087	0.0941	0.0192	0.0403	0.0168	0.0182	0.0187	0.0023	0.0313	0.0422	0.1401	0.0025	0.0339	0.1194	0.0153	0.0227	0.003	0.0013	0.0194	0.0193	0.1161	0.0275	0.1301	0.0433	0.0025
9	rs28478009	136281886	0.95	0.291843936447983	0.95	0.731303845289611	0.0981730341118013	0.117368653990586	0.0067	0.0086	0.094	0.0192	0.0403	0.0169	0.0182	0.0187	0.0023	0.0314	0.0422	0.1401	0.0025	0.034	0.1193	0.0153	0.0227	0.003	0.0013	0.0195	0.0193	0.1161	0.0276	0.13	0.0433	0.0026
9	rs3124776	136284450	0.95	0.291843936447983	0.95	0.731303845289611	0.108771713860647	0.140895232117075	0.0067	0.0086	0.094	0.0192	0.0404	0.017	0.0184	0.0186	0.0023	0.0314	0.0421	0.1401	0.0024	0.034	0.1193	0.0154	0.0228	0.0029	0.0013	0.0196	0.0193	0.1159	0.0275	0.1296	0.0433	0.0026
9	rs34024143	136287582	0.96	0.255413023536062	0.95	0.731303845289611	0.113418413877824	0.209578943971884	0.0067	0.0086	0.0942	0.0194	0.0405	0.0172	0.0185	0.0186	0.0023	0.0314	0.0419	0.1399	0.0024	0.0339	0.1192	0.0158	0.0228	0.0029	0.0013	0.0197	0.0193	0.1153	0.0276	0.1291	0.0432	0.0026
9	rs35410697	136289423	0.96	0.255413023536062	0.95	0.731303845289611	0.114507784747925	0.230939624699102	0.0068	0.0086	0.0943	0.0195	0.0405	0.0173	0.0186	0.0186	0.0023	0.0314	0.0418	0.1399	0.0024	0.0339	0.1192	0.016	0.0229	0.003	0.0013	0.0198	0.0193	0.115	0.0276	0.1288	0.0431	0.0026
9	rs3118667	136291063	0.96	0.255413023536062	0.95	0.731303845289611	0.105838259546145	0.222877072589511	0.0068	0.0086	0.0944	0.0196	0.0405	0.0174	0.0187	0.0187	0.0023	0.0314	0.0417	0.1399	0.0024	0.034	0.1191	0.0161	0.0229	0.003	0.0013	0.0198	0.0193	0.1148	0.0276	0.1285	0.043	0.0026
9	rs34054981	136291361	0.96	0.255413023536062	0.95	0.731303845289611	0.108907469218404	0.235667061808882	0.0068	0.0086	0.0944	0.0196	0.0405	0.0175	0.0187	0.0187	0.0023	0.0314	0.0417	0.1399	0.0024	0.034	0.1191	0.0162	0.0229	0.003	0.0013	0.0198	0.0193	0.1148	0.0276	0.1285	0.043	0.0026
9	rs2301612	136301982	0.96	0.255413023536062	0.95	0.731303845289611	0.116535773982793	0.212984867336905	0.0068	0.0086	0.094	0.0197	0.0405	0.0177	0.0189	0.0187	0.0024	0.0314	0.0416	0.1398	0.0024	0.0336	0.1192	0.0163	0.0231	0.0029	0.0013	0.02	0.0195	0.1144	0.0277	0.1284	0.0428	0.0026
9	rs3124768	136304497	0.96	0.255413023536062	0.95	0.731303845289611	0.114367763770029	0.216301608967598	0.0068	0.0086	0.0939	0.0197	0.0406	0.0177	0.0189	0.0187	0.0024	0.0314	0.0416	0.1398	0.0024	0.0336	0.1192	0.0163	0.0231	0.0029	0.0013	0.02	0.0195	0.1144	0.0277	0.1284	0.0428	0.0027
9	rs41296094	136304891	0.96	0.255413023536062	0.95	0.731303845289611	0.116281079393933	0.22831455349627	0.0068	0.0086	0.0939	0.0197	0.0406	0.0177	0.0189	0.0187	0.0024	0.0314	0.0416	0.1398	0.0024	0.0336	0.1192	0.0163	0.0231	0.0029	0.0013	0.02	0.0195	0.1144	0.0277	0.1284	0.0428	0.0027
9	rs685523	136310908	0.96	0.255413023536062	0.95	0.731303845289611	0.14226810091584	0.281532156629292	0.007	0.0086	0.0936	0.0199	0.0409	0.0179	0.0191	0.0188	0.0025	0.0314	0.0416	0.1396	0.0025	0.0337	0.1187	0.0165	0.0233	0.003	0.0014	0.0197	0.0194	0.1139	0.0278	0.1279	0.0426	0.0028
9	rs117164445	136317767	0.97	0.222305343836028	0.95	0.731303845289611	0.138873556697708	0.227768889453881	0.0072	0.0087	0.0931	0.0201	0.0413	0.0183	0.0196	0.0189	0.0028	0.0316	0.0415	0.1392	0.0027	0.0338	0.1182	0.0168	0.0237	0.0031	0.0015	0.0192	0.0195	0.1131	0.028	0.1269	0.0425	0.0031
9	rs28503257	136319589	0.97	0.222305343836028	0.95	0.731303845289611	0.139378034313086	0.257939203760382	0.0073	0.0087	0.093	0.0202	0.0414	0.0184	0.0197	0.019	0.0028	0.0317	0.0414	0.1391	0.0027	0.0339	0.1181	0.0169	0.0238	0.0032	0.0015	0.019	0.0195	0.1129	0.028	0.1267	0.0424	0.0031
9	rs4962153	136323754	0.97	0.222305343836028	0.95	0.731303845289611	0.129315274103728	0.234344671015195	0.0074	0.0087	0.0926	0.0203	0.0417	0.0186	0.0199	0.019	0.003	0.0317	0.0413	0.1388	0.0028	0.034	0.1179	0.0171	0.0241	0.0033	0.0015	0.019	0.0196	0.1123	0.028	0.1261	0.0423	0.0033
9	rs4962050	136323845	0.97	0.222305343836028	0.96	0.665984986819169	0.129919562283394	0.227659807517001	0.0074	0.0087	0.0925	0.0203	0.0417	0.0186	0.0199	0.019	0.003	0.0317	0.0413	0.1388	0.0028	0.034	0.1179	0.0171	0.0241	0.0033	0.0015	0.019	0.0196	0.1123	0.028	0.126	0.0423	0.0033
9	rs28436085	136331819	0.97	0.222305343836028	0.97	0.604552021827049	0.145290714227196	0.263177223189051	0.0074	0.0087	0.0923	0.0204	0.0417	0.0186	0.02	0.019	0.003	0.0317	0.0412	0.1385	0.0028	0.034	0.1178	0.0174	0.0242	0.0033	0.0015	0.0191	0.0196	0.1121	0.028	0.126	0.0423	0.0033
9	rs3094378	136337168	0.97	0.222305343836028	0.97	0.604552021827049	0.236167953625329	0.460343720140596	0.0075	0.0087	0.0918	0.0206	0.0418	0.0189	0.0203	0.0191	0.0032	0.0318	0.0412	0.138	0.0029	0.034	0.1172	0.0177	0.0247	0.0034	0.0016	0.0192	0.0196	0.1114	0.0281	0.1251	0.0423	0.0034
9	rs41309954	136338598	0.97	0.222305343836028	0.97	0.604552021827049	0.246294680382162	0.396281241577212	0.0076	0.0087	0.0916	0.0207	0.0418	0.019	0.0204	0.0192	0.0032	0.0318	0.0412	0.1379	0.003	0.034	0.117	0.0179	0.0249	0.0034	0.0016	0.0193	0.0197	0.111	0.0281	0.1248	0.0423	0.0035
9	rs2073935	136340200	0.97	0.222305343836028	0.96	0.665984986819169	0.274441192166241	0.454852491477567	0.0076	0.0087	0.0914	0.0208	0.0418	0.0192	0.0206	0.0192	0.0033	0.0318	0.0412	0.1376	0.0031	0.034	0.1167	0.018	0.0251	0.0035	0.0016	0.0193	0.0197	0.1107	0.0281	0.1245	0.0424	0.0035
9	rs183622578	136342830	0.97	0.222305343836028	0.96	0.665984986819169	0.412391212587344	0.616492582190746	0.0077	0.0088	0.0911	0.021	0.0419	0.0195	0.021	0.0193	0.0035	0.0319	0.041	0.137	0.0032	0.034	0.1162	0.0185	0.0255	0.0036	0.0017	0.0194	0.0197	0.11	0.0283	0.1238	0.0421	0.0036
9	rs72779222	136347832	0.98	0.192372589028169	0.96	0.665984986819169	0.355377134988411	0.538818080564019	0.0081	0.009	0.0902	0.0216	0.042	0.0203	0.0221	0.0195	0.0038	0.0322	0.0404	0.1355	0.0036	0.0339	0.115	0.0196	0.0266	0.0038	0.0019	0.0195	0.0199	0.1083	0.0287	0.1223	0.0416	0.0037
9	rs28517799	136353350	0.98	0.192372589028169	0.96	0.665984986819169	0.456718334149175	0.577268178193843	0.0084	0.0091	0.0894	0.022	0.0426	0.0209	0.0228	0.0197	0.0042	0.0326	0.0396	0.1343	0.0039	0.0339	0.1141	0.0202	0.0272	0.0042	0.0022	0.0196	0.0201	0.1071	0.0291	0.1209	0.0411	0.004
9	rs76643124	136356448	0.99	0.165458971998582	0.96	0.665984986819169	0.458893401869676	0.56127434112954	0.0086	0.0092	0.089	0.0221	0.0429	0.0213	0.0232	0.0198	0.0044	0.0329	0.0391	0.1336	0.0041	0.0339	0.1136	0.0205	0.0276	0.0043	0.0023	0.0197	0.0202	0.1064	0.0292	0.12	0.0408	0.0041
9	rs73553519	136359599	0.99	0.165458971998582	0.96	0.665984986819169	0.478078554465567	0.678799537647998	0.0088	0.0094	0.0885	0.0223	0.0433	0.0217	0.0235	0.02	0.0046	0.0331	0.0387	0.1329	0.0042	0.0339	0.1131	0.0209	0.028	0.0045	0.0025	0.0197	0.0204	0.1057	0.0294	0.1192	0.0405	0.0042
9	rs28707006	136360084	0.99	0.165458971998582	0.96	0.665984986819169	0.515794305458955	0.715007706900126	0.0088	0.0094	0.0884	0.0223	0.0434	0.0217	0.0236	0.02	0.0046	0.0332	0.0386	0.1328	0.0042	0.0339	0.1131	0.0209	0.028	0.0045	0.0025	0.0197	0.0204	0.1056	0.0294	0.119	0.0404	0.0043
9	rs76474909	136362672	0.99	0.165458971998582	0.96	0.665984986819169	0.485138308997116	0.715156964413783	0.0089	0.0095	0.0876	0.0224	0.0439	0.0221	0.0239	0.0201	0.0048	0.0334	0.0383	0.1327	0.0042	0.0338	0.1127	0.021	0.0282	0.0047	0.0026	0.0198	0.0205	0.1053	0.0296	0.1183	0.0404	0.0044
9	rs79473315	136362682	0.99	0.165458971998582	0.96	0.665984986819169	0.482531516409769	0.707404798426329	0.0089	0.0095	0.0876	0.0224	0.0439	0.0221	0.0239	0.0201	0.0048	0.0334	0.0383	0.1327	0.0042	0.0338	0.1127	0.021	0.0282	0.0047	0.0026	0.0198	0.0205	0.1053	0.0296	0.1183	0.0404	0.0044
9	rs34449222	136368040	1	0.141401729381863	0.96	0.665984986819169	0.506490156165432	0.748612007959076	0.0091	0.0096	0.0858	0.0227	0.0443	0.0227	0.0246	0.0205	0.005	0.0337	0.0379	0.1332	0.0044	0.0337	0.1119	0.0216	0.0287	0.0049	0.0027	0.0199	0.0206	0.1039	0.0299	0.1167	0.0403	0.0046
9	rs9330459	136371224	1	0.141401729381863	0.96	0.665984986819169	0.532628192534353	0.791389007109775	0.0093	0.0097	0.0845	0.023	0.0447	0.0232	0.0251	0.0208	0.0052	0.034	0.0375	0.1335	0.0046	0.0337	0.1112	0.0221	0.0291	0.0051	0.0028	0.0199	0.0207	0.1026	0.0302	0.1153	0.0403	0.0048
9	rs117816992	136371268	1	0.141401729381863	0.97	0.604552021827049	0.534579573771188	0.793220578548319	0.0093	0.0097	0.0845	0.023	0.0447	0.0232	0.0251	0.0208	0.0052	0.034	0.0375	0.1335	0.0046	0.0337	0.1112	0.0221	0.0291	0.0051	0.0028	0.0199	0.0207	0.1026	0.0302	0.1153	0.0403	0.0048
9	rs76426788	136374258	1	0.141401729381863	0.97	0.604552021827049	0.60961344752984	0.890128492109267	0.0095	0.0097	0.0832	0.0233	0.0451	0.0237	0.0256	0.0211	0.0054	0.0342	0.0371	0.1336	0.0048	0.0336	0.1105	0.0227	0.0295	0.0054	0.0028	0.02	0.0209	0.1014	0.0304	0.1138	0.0405	0.005
9	rs28575689	136377425	1	0.141401729381863	0.97	0.604552021827049	0.656367457987586	0.959459862338092	0.0096	0.0098	0.082	0.0235	0.0454	0.0241	0.0261	0.0213	0.0056	0.0345	0.037	0.1339	0.005	0.0337	0.1098	0.0231	0.0299	0.0056	0.0029	0.0201	0.0211	0.1	0.0306	0.1125	0.0407	0.0052
9	rs9721620	136380076	1	0.141401729381863	0.96	0.665984986819169	0.815264914579856	1.04042213850343	0.0096	0.0099	0.0813	0.0237	0.0459	0.0247	0.0265	0.0216	0.0058	0.0347	0.0369	0.1335	0.0053	0.0338	0.1092	0.0236	0.0303	0.0058	0.003	0.0203	0.0212	0.0983	0.0308	0.1108	0.0408	0.0053
9	rs9330462	136385088	1	0.141401729381863	0.96	0.665984986819169	0.94257678894477	1.14208865390892	0.0096	0.0102	0.0799	0.0239	0.047	0.0257	0.0273	0.0225	0.0062	0.036	0.0368	0.1329	0.0056	0.0342	0.1076	0.0245	0.0309	0.0061	0.0032	0.0206	0.0216	0.0953	0.031	0.1071	0.0415	0.0055
9	rs9802272	136385437	1	0.141401729381863	0.96	0.665984986819169	0.991332293552652	1.19810780278035	0.0097	0.0102	0.0796	0.024	0.0471	0.0257	0.0274	0.0225	0.0063	0.0361	0.0368	0.1331	0.0057	0.0343	0.1075	0.0245	0.031	0.0061	0.0032	0.0206	0.0217	0.0949	0.031	0.1068	0.0415	0.0055
9	rs35984966	136387978	1	0.141401729381863	0.96	0.665984986819169	1.0939623251448	1.29725465408569	0.0098	0.0103	0.079	0.0243	0.0476	0.0262	0.0278	0.0227	0.0064	0.036	0.0369	0.1326	0.0058	0.0345	0.1066	0.025	0.0313	0.0062	0.0033	0.0206	0.0218	0.0943	0.031	0.1055	0.0414	0.0055
9	rs116856166	136388479	1	0.141401729381863	0.96	0.665984986819169	1.10653911500259	1.32246129000025	0.0098	0.0103	0.079	0.0244	0.0477	0.0263	0.0279	0.0227	0.0064	0.036	0.0369	0.1325	0.0058	0.0345	0.1065	0.025	0.0314	0.0062	0.0033	0.0206	0.0218	0.0941	0.0309	0.1053	0.0414	0.0056
9	rs62576049	136390941	1	0.141401729381863	0.96	0.665984986819169	1.02986017829923	1.39448667158802	0.0099	0.0104	0.0785	0.0248	0.0483	0.0268	0.0282	0.0229	0.0064	0.0361	0.0372	0.1318	0.0059	0.0348	0.1058	0.0254	0.0316	0.0062	0.0033	0.0206	0.0218	0.0935	0.0309	0.1042	0.0413	0.0056
9	rs112818323	136392574	1	0.141401729381863	0.96	0.665984986819169	1.06387201624925	1.42664181509079	0.01	0.0104	0.0785	0.0249	0.0486	0.027	0.0284	0.023	0.0064	0.0362	0.0372	0.1312	0.0059	0.035	0.1056	0.0256	0.0317	0.0062	0.0033	0.0205	0.0218	0.0931	0.0308	0.1039	0.0414	0.0056
9	rs11507716	136397195	0.99	0.165458971998582	0.96	0.665984986819169	0.888134801123135	1.54657018708607	0.0101	0.0106	0.0782	0.0252	0.0492	0.0277	0.0288	0.0233	0.0063	0.0366	0.0374	0.1294	0.0061	0.0354	0.1047	0.0261	0.032	0.0064	0.0034	0.0204	0.0217	0.0921	0.0307	0.1029	0.0418	0.0057
9	rs756770	136398858	0.99	0.165458971998582	0.96	0.665984986819169	0.896239195980172	1.5922556833899	0.0102	0.0106	0.0783	0.0252	0.0493	0.0279	0.0289	0.0234	0.0063	0.0368	0.0373	0.1289	0.0062	0.0355	0.1045	0.0263	0.0321	0.0064	0.0034	0.0203	0.0216	0.0918	0.0306	0.1027	0.0419	0.0057
9	rs1858838	136403754	0.99	0.165458971998582	0.96	0.665984986819169	0.75848026174533	1.68160437539064	0.0102	0.0109	0.0786	0.0252	0.0497	0.0285	0.0293	0.0239	0.0062	0.0376	0.037	0.1273	0.0063	0.0365	0.1039	0.0266	0.0322	0.0065	0.0034	0.0201	0.0214	0.0912	0.03	0.1015	0.0425	0.0057
9	rs72779238	136404566	0.99	0.165458971998582	0.96	0.665984986819169	0.857155022774765	1.70979547336688	0.0102	0.011	0.0787	0.0252	0.0499	0.0286	0.0293	0.024	0.0061	0.0378	0.0367	0.1272	0.0063	0.0367	0.1036	0.0267	0.0322	0.0065	0.0034	0.02	0.0215	0.0909	0.0299	0.1011	0.0427	0.0057
9	rs62574180	136407091	0.99	0.165458971998582	0.96	0.665984986819169	0.725061778479183	1.76110001227549	0.0101	0.0111	0.0792	0.0253	0.0499	0.029	0.0295	0.0242	0.006	0.0384	0.0359	0.1267	0.0064	0.0377	0.1027	0.0269	0.0323	0.0065	0.0035	0.0198	0.0219	0.0899	0.0294	0.1004	0.0435	0.0058
9	rs28520600	136407208	0.99	0.165458971998582	0.96	0.665984986819169	0.681131764457575	1.72365373010349	0.0101	0.0111	0.0792	0.0253	0.0499	0.029	0.0295	0.0242	0.006	0.0384	0.0358	0.1267	0.0064	0.0377	0.1027	0.0269	0.0323	0.0065	0.0035	0.0198	0.0219	0.0899	0.0294	0.1005	0.0435	0.0058
9	rs117521916	136407449	0.99	0.165458971998582	0.96	0.665984986819169	0.658516909539393	1.72628691026264	0.01	0.0111	0.0792	0.0253	0.0499	0.029	0.0296	0.0243	0.006	0.0384	0.0358	0.1267	0.0064	0.0377	0.1026	0.0269	0.0323	0.0065	0.0035	0.0198	0.0219	0.0898	0.0294	0.1005	0.0436	0.0058
9	rs3793627	136407659	0.99	0.165458971998582	0.97	0.604552021827049	0.596869642861644	1.70085782977261	0.01	0.0111	0.0793	0.0253	0.0499	0.0291	0.0296	0.0243	0.006	0.0384	0.0358	0.1268	0.0064	0.0377	0.1025	0.0269	0.0323	0.0065	0.0035	0.0198	0.022	0.0897	0.0294	0.1005	0.0437	0.0057
9	rs78362464	136407670	0.99	0.165458971998582	0.97	0.604552021827049	0.597006748894436	1.70120819443542	0.01	0.0111	0.0793	0.0253	0.0499	0.0291	0.0296	0.0243	0.006	0.0384	0.0358	0.1268	0.0064	0.0377	0.1025	0.0269	0.0323	0.0065	0.0035	0.0198	0.022	0.0897	0.0294	0.1005	0.0437	0.0057
9	rs3793626	136407901	0.99	0.165458971998582	0.96	0.665984986819169	0.583571887274547	1.68912683201745	0.01	0.0111	0.0793	0.0253	0.0498	0.0291	0.0296	0.0243	0.006	0.0384	0.0358	0.1268	0.0064	0.0378	0.1025	0.0269	0.0323	0.0064	0.0035	0.0198	0.022	0.0897	0.0294	0.1006	0.0437	0.0057
9	rs11522325	136409529	0.99	0.165458971998582	0.97	0.604552021827049	0.545832639992197	1.66447901324099	0.01	0.0112	0.0793	0.0253	0.0498	0.029	0.0296	0.0244	0.0059	0.0386	0.0357	0.1273	0.0064	0.0379	0.1023	0.0269	0.0323	0.0064	0.0036	0.0197	0.0219	0.0897	0.0294	0.1006	0.0436	0.0057
9	rs35961412	136411185	0.99	0.165458971998582	0.97	0.604552021827049	0.420752577860702	1.66465362877913	0.0099	0.0112	0.0793	0.0252	0.0496	0.029	0.0296	0.0244	0.0058	0.0386	0.0356	0.1277	0.0063	0.0379	0.1024	0.0268	0.0323	0.0063	0.0038	0.0196	0.0218	0.0898	0.0293	0.1008	0.0436	0.0056
9	rs9802555	136411492	0.99	0.165458971998582	0.97	0.604552021827049	0.392051298130605	1.67740798059331	0.0099	0.0111	0.0792	0.0252	0.0495	0.029	0.0295	0.0244	0.0058	0.0385	0.0356	0.1278	0.0063	0.0379	0.1023	0.0268	0.0323	0.0063	0.0039	0.0196	0.0219	0.0899	0.0293	0.1008	0.0436	0.0056
9	rs28632182	136412638	0.99	0.165458971998582	0.97	0.604552021827049	0.369620123388002	1.63622792368804	0.0098	0.0111	0.0792	0.0253	0.0495	0.029	0.0294	0.0246	0.0056	0.0387	0.0355	0.1282	0.0063	0.038	0.1022	0.0268	0.0323	0.0063	0.0039	0.0196	0.0219	0.0898	0.0292	0.1006	0.0437	0.0056
9	rs117623774	136412720	0.99	0.165458971998582	0.96	0.665984986819169	0.368589390806078	1.62856747358263	0.0098	0.0111	0.0792	0.0252	0.0495	0.029	0.0294	0.0246	0.0056	0.0387	0.0354	0.1283	0.0063	0.038	0.1022	0.0268	0.0323	0.0063	0.0039	0.0196	0.0219	0.0898	0.0292	0.1006	0.0438	0.0056
9	rs9722003	136413581	0.99	0.165458971998582	0.96	0.665984986819169	0.382876739535801	1.64842621593708	0.0097	0.011	0.0793	0.0253	0.0494	0.029	0.0294	0.0246	0.0056	0.0387	0.0354	0.1284	0.0063	0.0379	0.1023	0.0268	0.0323	0.0062	0.0039	0.0196	0.0219	0.0899	0.0291	0.1007	0.0438	0.0055
9	rs9696616	136414531	0.99	0.165458971998582	0.96	0.665984986819169	0.405933259159274	1.6561007138737	0.0097	0.011	0.0794	0.0253	0.0494	0.0291	0.0295	0.0246	0.0055	0.0386	0.0353	0.1285	0.0062	0.0378	0.1023	0.0269	0.0324	0.0062	0.0039	0.0197	0.0218	0.0899	0.0291	0.1006	0.0438	0.0055
9	rs9777051	136415608	1	0.141401729381863	0.96	0.665984986819169	0.38127561045264	1.62230390558771	0.0096	0.0109	0.0795	0.0253	0.0494	0.0291	0.0296	0.0246	0.0055	0.0386	0.0352	0.1287	0.0062	0.0378	0.1023	0.0269	0.0324	0.0062	0.0038	0.0196	0.0218	0.0899	0.029	0.1008	0.0438	0.0054
9	rs9696281	136416634	1	0.141401729381863	0.96	0.665984986819169	0.437252940174778	1.64842621593708	0.0096	0.0109	0.0794	0.0253	0.0495	0.0291	0.0296	0.0245	0.0054	0.0386	0.0352	0.1288	0.0061	0.0379	0.1022	0.0269	0.0323	0.0062	0.0038	0.0196	0.0218	0.0902	0.029	0.1008	0.0438	0.0054
9	rs66739625	136454117	1	0.141401729381863	0.96	0.665984986819169	0.352457043581298	1.12701439044241	0.0072	0.0099	0.082	0.0243	0.0481	0.0286	0.0287	0.0236	0.0033	0.042	0.0366	0.133	0.0054	0.0384	0.1026	0.0242	0.0311	0.0045	0.0029	0.0187	0.0226	0.0974	0.0285	0.1017	0.0436	0.0031
9	rs72779268	136454663	1	0.141401729381863	0.96	0.665984986819169	0.241072217702353	0.909090489893105	0.007	0.0099	0.082	0.0243	0.048	0.0285	0.0288	0.0236	0.0033	0.0418	0.0366	0.1333	0.0054	0.0385	0.1027	0.0243	0.0311	0.0045	0.0029	0.0187	0.0226	0.0976	0.0285	0.1018	0.0436	0.0031
9	rs10993774	136454700	1	0.141401729381863	0.96	0.665984986819169	0.232123600264926	0.88419025260488	0.007	0.01	0.0821	0.0243	0.048	0.0285	0.0288	0.0235	0.0033	0.0418	0.0366	0.1333	0.0054	0.0385	0.1027	0.0243	0.0311	0.0045	0.0029	0.0187	0.0226	0.0976	0.0285	0.1018	0.0436	0.0031
9	rs11787780	136455110	1	0.141401729381863	0.95	0.731303845289611	0.226568342138469	0.886377084422708	0.0069	0.0099	0.0821	0.0244	0.048	0.0286	0.0288	0.0237	0.0032	0.0419	0.0368	0.1333	0.0053	0.0386	0.1028	0.0243	0.031	0.0044	0.0028	0.0187	0.0225	0.0977	0.0285	0.1016	0.0437	0.003
9	rs112151537	136455785	1	0.141401729381863	0.95	0.731303845289611	0.228495775873397	0.867202073240622	0.0069	0.0099	0.0822	0.0243	0.0481	0.0284	0.0286	0.0237	0.0031	0.0418	0.0369	0.1334	0.0052	0.0387	0.1029	0.0242	0.0309	0.0043	0.0027	0.0186	0.0226	0.0978	0.0285	0.1019	0.0438	0.0029
9	rs753659	136456056	1	0.141401729381863	0.95	0.731303845289611	0.216211418647344	0.822185534396143	0.0069	0.0099	0.0823	0.0243	0.0482	0.0284	0.0286	0.0236	0.0031	0.0418	0.0369	0.1335	0.0052	0.0388	0.1029	0.0241	0.0309	0.0043	0.0027	0.0186	0.0226	0.0978	0.0285	0.1019	0.0439	0.0029
9	rs12350047	136456180	1	0.141401729381863	0.95	0.731303845289611	0.21698593122245	0.817419654651433	0.0069	0.0099	0.0823	0.0243	0.0482	0.0283	0.0286	0.0236	0.0031	0.0418	0.0369	0.1335	0.0052	0.0388	0.1029	0.0241	0.0309	0.0043	0.0027	0.0186	0.0226	0.0978	0.0285	0.102	0.0439	0.0028
9	rs9657702	136456514	1	0.141401729381863	0.95	0.731303845289611	0.212241239020443	0.803616467666041	0.0069	0.0098	0.0823	0.0242	0.0482	0.0283	0.0285	0.0236	0.003	0.0418	0.037	0.1335	0.0052	0.0389	0.103	0.0241	0.0309	0.0043	0.0027	0.0185	0.0226	0.0979	0.0285	0.1021	0.044	0.0028
9	rs28574717	136456747	1	0.141401729381863	0.95	0.731303845289611	0.213088511261374	0.813733953453264	0.0068	0.0098	0.0824	0.0242	0.0482	0.0282	0.0285	0.0236	0.003	0.0418	0.037	0.1335	0.0052	0.0389	0.103	0.0241	0.0309	0.0043	0.0026	0.0185	0.0226	0.0979	0.0285	0.1022	0.044	0.0028
9	rs9409873	136458359	1	0.141401729381863	0.96	0.665984986819169	0.167970385352974	0.729517759160537	0.0067	0.0098	0.0827	0.024	0.0484	0.028	0.0282	0.0236	0.0029	0.0418	0.0372	0.1336	0.0051	0.0392	0.1032	0.0239	0.0308	0.0042	0.0025	0.0183	0.0228	0.0982	0.0284	0.1026	0.0443	0.0026
9	rs3025304	136458771	1	0.141401729381863	0.96	0.665984986819169	0.156608085182281	0.720833874072208	0.0066	0.0098	0.0827	0.024	0.0485	0.0279	0.0281	0.0236	0.0029	0.0418	0.0373	0.1336	0.0051	0.0393	0.1033	0.0238	0.0307	0.0041	0.0025	0.0183	0.0228	0.0982	0.0284	0.1027	0.0444	0.0025
9	rs3025310	136459205	1	0.141401729381863	0.96	0.665984986819169	0.14940178405254	0.695218792016143	0.0066	0.0098	0.0827	0.024	0.0485	0.0279	0.0281	0.0236	0.0029	0.0418	0.0373	0.1336	0.0051	0.0393	0.1033	0.0238	0.0306	0.0041	0.0025	0.0183	0.0228	0.0982	0.0284	0.1028	0.0444	0.0025
9	rs111280114	136459454	1	0.141401729381863	0.96	0.665984986819169	0.146490863548161	0.693735953831214	0.0066	0.0098	0.0827	0.024	0.0485	0.0279	0.0281	0.0236	0.0029	0.0418	0.0375	0.1336	0.0051	0.0393	0.1033	0.0238	0.0306	0.0041	0.0025	0.0183	0.0228	0.0982	0.0283	0.1028	0.0444	0.0025
9	rs12342363	136460105	1	0.141401729381863	0.96	0.665984986819169	0.138464475483302	0.65792586442807	0.0067	0.0097	0.083	0.0239	0.0486	0.0277	0.0279	0.0236	0.0029	0.0419	0.0375	0.1337	0.0051	0.0394	0.1033	0.0236	0.0305	0.0041	0.0025	0.0183	0.0228	0.0983	0.0283	0.1027	0.0444	0.0025
9	rs10821577	136460220	1	0.141401729381863	0.96	0.665984986819169	0.13717903308594	0.648275234804357	0.0067	0.0097	0.083	0.0239	0.0486	0.0278	0.0279	0.0236	0.0029	0.0419	0.0375	0.1337	0.0051	0.0394	0.1033	0.0236	0.0305	0.0041	0.0025	0.0183	0.0229	0.0983	0.0282	0.1027	0.0444	0.0025
9	rs35126125	136461646	1	0.141401729381863	0.96	0.665984986819169	0.136554597268285	0.61692542067132	0.0066	0.0097	0.083	0.0238	0.0487	0.0277	0.0279	0.0236	0.0029	0.0419	0.0375	0.1338	0.0051	0.0394	0.1033	0.0236	0.0304	0.0042	0.0025	0.0183	0.0229	0.0984	0.0282	0.1027	0.0444	0.0025
9	rs7045979	136462401	1	0.141401729381863	0.96	0.665984986819169	0.132629320684763	0.611160148626596	0.0066	0.0098	0.083	0.0238	0.0487	0.0277	0.0279	0.0236	0.0029	0.0418	0.0375	0.1338	0.0051	0.0395	0.1033	0.0235	0.0303	0.0042	0.0025	0.0183	0.0229	0.0984	0.0281	0.1028	0.0445	0.0025
9	rs79368932	136463346	1	0.141401729381863	0.97	0.604552021827049	0.136804166329337	0.650173510988834	0.0066	0.0098	0.083	0.0238	0.0487	0.0276	0.0278	0.0236	0.0029	0.0418	0.0375	0.1339	0.0051	0.0394	0.1033	0.0235	0.0303	0.0042	0.0025	0.0182	0.0229	0.0985	0.0281	0.1028	0.0445	0.0025
9	rs3025321	136465965	0.99	0.165458971998582	0.97	0.604552021827049	0.128833070317056	0.637058066443629	0.0066	0.0098	0.083	0.0238	0.0488	0.0276	0.0278	0.0236	0.0029	0.0417	0.0374	0.134	0.0051	0.0393	0.1033	0.0236	0.0302	0.0042	0.0025	0.0182	0.0229	0.0988	0.0279	0.1031	0.0445	0.0026
9	rs11787799	136469537	0.99	0.165458971998582	0.97	0.604552021827049	0.12234234348891	0.633861544906245	0.0066	0.0098	0.0831	0.0239	0.0489	0.0275	0.0276	0.0234	0.0029	0.0415	0.0373	0.1342	0.0051	0.0393	0.1032	0.0237	0.0299	0.0042	0.0025	0.0181	0.0229	0.0991	0.0278	0.1035	0.0445	0.0026
9	rs56057809	136472460	0.99	0.165458971998582	0.97	0.604552021827049	0.117757368682104	0.627769544278177	0.0066	0.0099	0.0832	0.0239	0.0489	0.0274	0.0275	0.0232	0.0029	0.0414	0.0373	0.1343	0.0051	0.0392	0.1031	0.0238	0.0298	0.0042	0.0025	0.0181	0.0229	0.0993	0.0276	0.1038	0.0445	0.0026
9	rs79454801	136472768	0.99	0.165458971998582	0.97	0.604552021827049	0.115829133024715	0.622125056575376	0.0066	0.0099	0.0833	0.0239	0.0489	0.0274	0.0275	0.0232	0.0029	0.0414	0.0373	0.1343	0.0051	0.0392	0.1031	0.0238	0.0297	0.0042	0.0025	0.0181	0.0229	0.0993	0.0276	0.1038	0.0445	0.0026
9	rs113864525	136473053	0.99	0.165458971998582	0.97	0.604552021827049	0.114367763770029	0.621835918649376	0.0065	0.0099	0.0833	0.0239	0.0489	0.0274	0.0275	0.0232	0.0029	0.0414	0.0373	0.1344	0.0051	0.0393	0.1031	0.0238	0.0297	0.0042	0.0025	0.0181	0.0229	0.0993	0.0276	0.1039	0.0445	0.0026
9	rs114187344	136473321	0.99	0.165458971998582	0.97	0.604552021827049	0.114339772214825	0.613464722344506	0.0065	0.0099	0.0833	0.0239	0.0489	0.0274	0.0275	0.0232	0.0029	0.0414	0.0373	0.1344	0.0051	0.0393	0.1031	0.0238	0.0297	0.0042	0.0025	0.0181	0.0229	0.0993	0.0276	0.1039	0.0445	0.0026
9	rs112464007	136473706	0.99	0.165458971998582	0.97	0.604552021827049	0.111782559522904	0.609145332111811	0.0065	0.0099	0.0833	0.0238	0.0489	0.0274	0.0275	0.0232	0.0029	0.0414	0.0373	0.1344	0.0051	0.0393	0.1031	0.0238	0.0297	0.0043	0.0025	0.0181	0.0229	0.0993	0.0275	0.104	0.0445	0.0027
9	rs7020024	136475183	0.99	0.165458971998582	0.97	0.604552021827049	0.100714058020285	0.569186835064225	0.0065	0.0099	0.0833	0.0238	0.0489	0.0273	0.0274	0.0231	0.0028	0.0414	0.0373	0.1345	0.0051	0.0393	0.1031	0.0238	0.0296	0.0043	0.0025	0.018	0.0229	0.0994	0.0275	0.1042	0.0445	0.0027
9	rs117620986	136475982	0.99	0.165458971998582	0.98	0.546929419532092	0.104086176307743	0.564238360710182	0.0065	0.0099	0.0833	0.0238	0.0489	0.0273	0.0274	0.0231	0.0028	0.0414	0.0373	0.1344	0.0051	0.0393	0.1031	0.0238	0.0296	0.0043	0.0025	0.018	0.0229	0.0994	0.0275	0.1042	0.0445	0.0027
9	rs10115001	136476093	0.99	0.165458971998582	0.98	0.546929419532092	0.103769568130063	0.565085922672098	0.0065	0.0099	0.0833	0.0238	0.0489	0.0272	0.0274	0.0231	0.0028	0.0414	0.0373	0.1344	0.0051	0.0393	0.1032	0.0238	0.0296	0.0042	0.0025	0.018	0.0229	0.0995	0.0275	0.1042	0.0445	0.0027
9	rs79386651	136476172	0.99	0.165458971998582	0.98	0.546929419532092	0.102117216949144	0.56565113623386	0.0065	0.0099	0.0833	0.0238	0.0489	0.0273	0.0274	0.0231	0.0028	0.0414	0.0373	0.1344	0.0051	0.0393	0.1032	0.0238	0.0295	0.0042	0.0025	0.018	0.0229	0.0995	0.0275	0.1042	0.0445	0.0027
9	rs58206956	136476902	0.99	0.165458971998582	0.99	0.493036143459036	0.102509135134293	0.580679082288715	0.0065	0.0099	0.0833	0.0238	0.0489	0.0272	0.0274	0.0231	0.0028	0.0414	0.0373	0.1345	0.0051	0.0394	0.1032	0.0238	0.0294	0.0042	0.0024	0.018	0.0229	0.0995	0.0275	0.1043	0.0445	0.0027
9	rs117056642	136476906	0.99	0.165458971998582	0.98	0.546929419532092	0.101414122536322	0.591226405459382	0.0065	0.0098	0.0833	0.0238	0.0489	0.0272	0.0274	0.0231	0.0028	0.0414	0.0373	0.1345	0.0051	0.0394	0.1032	0.0238	0.0294	0.0042	0.0024	0.018	0.0229	0.0995	0.0275	0.1043	0.0446	0.0027
9	rs3025338	136477363	0.99	0.165458971998582	0.98	0.546929419532092	0.0869668243518729	0.582244032971073	0.0066	0.0099	0.0841	0.0237	0.049	0.0273	0.0273	0.0232	0.0029	0.0397	0.0373	0.1347	0.0051	0.0387	0.1032	0.0238	0.0294	0.0043	0.0026	0.0181	0.0229	0.0998	0.0274	0.1044	0.0451	0.0027
9	rs739447	136477511	0.99	0.165458971998582	0.98	0.546929419532092	0.0869432402552547	0.582101722762819	0.0066	0.0099	0.0841	0.0237	0.049	0.0273	0.0273	0.0233	0.0028	0.0397	0.0373	0.1347	0.0051	0.0387	0.1032	0.0237	0.0294	0.0043	0.0026	0.0181	0.0229	0.0998	0.0274	0.1044	0.0451	0.0027
9	rs3025343	136478355	0.99	0.165458971998582	1.12	0.083651866997597	0.0919609786301203	0.608713790864693	0.0066	0.0098	0.0841	0.0237	0.049	0.0272	0.0272	0.0233	0.0028	0.0397	0.0373	0.1347	0.0051	0.0387	0.1032	0.0237	0.0294	0.0043	0.0026	0.0181	0.0229	0.0998	0.0274	0.1044	0.0451	0.0027
9	rs3025355	136480511	0.99	0.165458971998582	1.12	0.083651866997597	0.0998625344230713	0.607850925944076	0.0066	0.0098	0.0841	0.0236	0.049	0.0272	0.0272	0.0233	0.0028	0.0397	0.0374	0.1348	0.0051	0.0387	0.1031	0.0237	0.0293	0.0043	0.0025	0.0181	0.023	0.0998	0.0274	0.1045	0.0451	0.0026
9	rs12351799	136481158	0.99	0.165458971998582	1.13	0.0699995683306186	0.0970061677953214	0.600098255123562	0.0066	0.0098	0.0841	0.0236	0.049	0.0272	0.0272	0.0233	0.0029	0.0397	0.0374	0.1348	0.0051	0.0387	0.1031	0.0237	0.0292	0.0043	0.0025	0.0181	0.023	0.0998	0.0274	0.1045	0.0451	0.0026
9	rs116884533	136482973	0.99	0.165458971998582	1.14	0.0581452072437857	0.168464238153634	0.627334928666887	0.0066	0.0097	0.0842	0.0235	0.0489	0.0271	0.027	0.0232	0.0029	0.0397	0.0374	0.1348	0.0051	0.0389	0.1031	0.0236	0.0291	0.0043	0.0025	0.0181	0.0229	0.1001	0.0273	0.1046	0.0453	0.0026
9	rs13283658	136487625	0.97	0.222305343836028	1.16	0.0391967480014609	0.201125825721676	0.485197179671711	0.0067	0.0083	0.0868	0.0204	0.046	0.0243	0.0232	0.0236	0.0038	0.0393	0.0387	0.1346	0.0054	0.042	0.1045	0.0206	0.0256	0.0053	0.0027	0.017	0.0223	0.1075	0.0243	0.1078	0.0486	0.0031
9	rs7022686	136488109	0.96	0.255413023536062	1.17	0.0317925650317571	0.0716506376153801	0.342977075173033	0.0067	0.0083	0.0869	0.0203	0.046	0.0243	0.0231	0.0237	0.0038	0.0393	0.0387	0.1347	0.0054	0.0421	0.1046	0.0206	0.0255	0.0053	0.0027	0.017	0.0223	0.1077	0.0243	0.1079	0.0487	0.0031
9	rs11998869	136488144	0.96	0.255413023536062	1.17	0.0317925650317571	0.0685104584799495	0.329694236068424	0.0067	0.0083	0.0869	0.0203	0.046	0.0243	0.0231	0.0237	0.0038	0.0393	0.0387	0.1347	0.0054	0.0421	0.1046	0.0206	0.0255	0.0053	0.0027	0.017	0.0223	0.1077	0.0243	0.1079	0.0487	0.0031
9	rs2519764	136493182	0.96	0.255413023536062	1.17	0.0317925650317571	0.0422101332247106	0.218665639742481	0.0067	0.0083	0.087	0.0202	0.0459	0.0242	0.023	0.0237	0.0038	0.0394	0.0388	0.1348	0.0054	0.0421	0.1046	0.0205	0.0255	0.0054	0.0027	0.017	0.0223	0.1079	0.0243	0.108	0.0487	0.0031
9	rs79667787	136493307	0.96	0.255413023536062	1.17	0.0317925650317571	0.0416423483845249	0.209578943971884	0.0067	0.0083	0.087	0.0202	0.0459	0.0242	0.023	0.0237	0.0038	0.0394	0.0388	0.1348	0.0054	0.0421	0.1046	0.0205	0.0255	0.0054	0.0027	0.017	0.0223	0.1079	0.0243	0.108	0.0487	0.0031
9	rs10993885	136493802	0.96	0.255413023536062	1.18	0.0255692379504257	0.0386886855759754	0.191692494967594	0.0067	0.0082	0.087	0.0202	0.0459	0.0242	0.023	0.0237	0.0038	0.0394	0.0388	0.1347	0.0054	0.0421	0.1046	0.0205	0.0255	0.0054	0.0027	0.017	0.0224	0.1079	0.0243	0.108	0.0488	0.0031
9	rs62575403	136493820	0.96	0.255413023536062	1.18	0.0255692379504257	0.0387990030727384	0.191692494967594	0.0067	0.0082	0.087	0.0202	0.0459	0.0242	0.023	0.0237	0.0038	0.0394	0.0388	0.1347	0.0054	0.0421	0.1046	0.0205	0.0255	0.0054	0.0027	0.017	0.0224	0.1079	0.0243	0.108	0.0488	0.0031
9	rs117053657	136493870	0.96	0.255413023536062	1.2	0.0161071094639359	0.0385510932741297	0.190971810947648	0.0068	0.0082	0.087	0.0202	0.0459	0.0242	0.023	0.0237	0.0038	0.0393	0.0388	0.1347	0.0054	0.0421	0.1046	0.0205	0.0255	0.0054	0.0027	0.017	0.0224	0.1079	0.0243	0.108	0.0488	0.0032
9	rs2519148	136494566	0.96	0.255413023536062	1.2	0.0161071094639359	0.0383453386100844	0.178862923126059	0.0068	0.0082	0.087	0.0202	0.0459	0.0242	0.0229	0.0237	0.0038	0.0392	0.0388	0.1347	0.0054	0.0421	0.1047	0.0205	0.0255	0.0054	0.0028	0.017	0.0225	0.1079	0.0243	0.1081	0.0489	0.0032
9	rs12337651	136494650	0.96	0.255413023536062	1.21	0.0126102304990967	0.0398437966074419	0.186156916101029	0.0068	0.0082	0.087	0.0201	0.0459	0.0242	0.0229	0.0237	0.0038	0.0392	0.0388	0.1347	0.0054	0.0421	0.1047	0.0205	0.0255	0.0054	0.0028	0.017	0.0225	0.1079	0.0243	0.1081	0.0488	0.0032
9	rs3025372	136496160	0.96	0.255413023536062	1.2	0.0161071094639359	0.0512541982116009	0.199367065289006	0.0067	0.008	0.087	0.02	0.0459	0.0238	0.0226	0.0238	0.0039	0.0393	0.039	0.1348	0.0054	0.0421	0.1046	0.0203	0.0255	0.0053	0.0028	0.017	0.0225	0.1081	0.0242	0.1085	0.0489	0.0032
9	rs3025376	136497211	0.96	0.255413023536062	1.21	0.0126102304990967	0.0497345245801633	0.2267877633198	0.0067	0.0078	0.087	0.0198	0.0459	0.0235	0.0224	0.0239	0.0039	0.0395	0.0391	0.1349	0.0053	0.0421	0.1045	0.0202	0.0255	0.0053	0.0028	0.017	0.0226	0.1082	0.0241	0.109	0.049	0.0032
9	rs1076153	136498143	0.96	0.255413023536062	0.99	0.493036143459036	0.0293962667272064	0.130412110841988	0.0066	0.0077	0.0871	0.0196	0.046	0.0233	0.0222	0.0241	0.0039	0.0396	0.0392	0.135	0.0053	0.0421	0.1045	0.0201	0.0255	0.0053	0.0028	0.0171	0.0226	0.1083	0.024	0.1094	0.049	0.0032
9	rs117671790	136499580	0.96	0.255413023536062	0.95	0.731303845289611	0.0305141122911083	0.135388633198017	0.0066	0.0077	0.0871	0.0196	0.046	0.0232	0.0222	0.0241	0.0039	0.0396	0.0393	0.135	0.0053	0.0421	0.1044	0.02	0.0255	0.0053	0.0029	0.0171	0.0227	0.1084	0.024	0.1094	0.049	0.0033
9	rs12002610	136500458	0.96	0.255413023536062	0.95	0.731303845289611	0.029498749206636	0.126125596555621	0.0066	0.0077	0.0871	0.0196	0.046	0.0232	0.0222	0.0241	0.0039	0.0396	0.0393	0.1351	0.0053	0.0421	0.1044	0.02	0.0254	0.0053	0.0029	0.017	0.0227	0.1084	0.024	0.1095	0.049	0.0033
9	rs2007153	136503819	0.96	0.255413023536062	0.95	0.731303845289611	0.0245565936821786	0.0966266183273808	0.0067	0.0076	0.0872	0.0195	0.0461	0.0229	0.0221	0.0242	0.0039	0.0395	0.0393	0.1352	0.0054	0.0421	0.1043	0.0198	0.0253	0.0053	0.0029	0.017	0.0228	0.1087	0.0239	0.1098	0.049	0.0033
9	rs2519155	136504598	0.95	0.291843936447983	0.94	0.800578923638966	0.0229446100596357	0.0952680550137495	0.0067	0.0076	0.0873	0.0195	0.046	0.0228	0.0221	0.0242	0.0039	0.0393	0.0393	0.1351	0.0054	0.0421	0.1045	0.0197	0.0252	0.0053	0.003	0.017	0.0227	0.1089	0.0239	0.1098	0.0491	0.0033
9	rs3025391	136505155	0.95	0.291843936447983	0.94	0.800578923638966	0.0263320717573823	0.0906903285761184	0.0067	0.0075	0.0873	0.0195	0.0459	0.0226	0.0221	0.0242	0.0039	0.0392	0.0393	0.135	0.0056	0.0422	0.1048	0.0196	0.0252	0.0053	0.003	0.0169	0.0227	0.1091	0.0239	0.1098	0.0491	0.0033
9	rs2873804	136505644	0.95	0.291843936447983	0.94	0.800578923638966	0.0228779504210839	0.0821069616922733	0.0067	0.0075	0.0874	0.0195	0.0458	0.0224	0.0222	0.0242	0.0039	0.0392	0.0394	0.1347	0.0056	0.0423	0.1051	0.0195	0.0252	0.0052	0.003	0.0169	0.0226	0.1093	0.0239	0.1099	0.0492	0.0033
9	rs45465204	136507444	0.95	0.291843936447983	0.93	0.873875650440679	0.0234732302222848	0.0770648527053076	0.0066	0.0074	0.0875	0.0195	0.0459	0.0223	0.0221	0.0242	0.0039	0.0392	0.0395	0.1347	0.0056	0.0423	0.1051	0.0193	0.0252	0.0052	0.003	0.0169	0.0226	0.1094	0.0239	0.1099	0.0492	0.0034
9	rs5320	136507473	0.95	0.291843936447983	0.93	0.873875650440679	0.0233861364074811	0.0762614879656374	0.0066	0.0074	0.0875	0.0195	0.0459	0.0223	0.0221	0.0242	0.0039	0.0392	0.0395	0.1347	0.0056	0.0423	0.1051	0.0193	0.0252	0.0052	0.003	0.0169	0.0226	0.1094	0.0239	0.1099	0.0492	0.0034
9	rs5322	136507577	0.95	0.291843936447983	0.93	0.873875650440679	0.0238827476361232	0.0777247094247361	0.0066	0.0074	0.0876	0.0195	0.0458	0.0223	0.0221	0.0242	0.0039	0.0392	0.0395	0.1347	0.0056	0.0423	0.1051	0.0193	0.0251	0.0052	0.003	0.0169	0.0226	0.1094	0.0239	0.1099	0.0492	0.0034
9	rs12343735	136508900	0.95	0.291843936447983	0.93	0.873875650440679	0.0247674136504747	0.0831610867550122	0.0067	0.0074	0.0877	0.0196	0.0458	0.0223	0.0221	0.0241	0.0039	0.0392	0.0395	0.1347	0.0056	0.0423	0.1052	0.0192	0.0251	0.0052	0.003	0.0169	0.0226	0.1094	0.0238	0.1099	0.0491	0.0034
9	rs3025399	136508974	0.95	0.291843936447983	0.93	0.873875650440679	0.0238827476361232	0.0797922432827434	0.0067	0.0075	0.0877	0.0196	0.0458	0.0223	0.0221	0.0241	0.0039	0.0392	0.0395	0.1346	0.0056	0.0423	0.1052	0.0192	0.0251	0.0052	0.003	0.0169	0.0226	0.1094	0.0238	0.11	0.0491	0.0034
9	rs4531	136509370	0.95	0.291843936447983	0.93	0.873875650440679	0.0261013661997121	0.103038281858851	0.0067	0.0075	0.0877	0.0196	0.0459	0.0223	0.0221	0.0241	0.0039	0.0391	0.0395	0.1347	0.0056	0.0423	0.1051	0.0192	0.0251	0.0052	0.003	0.0169	0.0226	0.1093	0.0238	0.1099	0.0491	0.0034
9	rs3025405	136510762	0.95	0.291843936447983	0.93	0.873875650440679	0.0303742262577121	0.122243402239021	0.0067	0.0075	0.0877	0.0195	0.0459	0.0221	0.022	0.0242	0.0039	0.0391	0.0395	0.1347	0.0056	0.0423	0.1051	0.0192	0.0249	0.0053	0.003	0.0169	0.0225	0.1093	0.0238	0.1099	0.0492	0.0035
9	rs117214842	136511127	0.95	0.291843936447983	0.93	0.873875650440679	0.028086774520011	0.106179179038165	0.0067	0.0075	0.0877	0.0195	0.0459	0.022	0.0219	0.0243	0.0039	0.039	0.0395	0.1348	0.0056	0.0423	0.1051	0.0191	0.0248	0.0053	0.003	0.0169	0.0225	0.1094	0.0238	0.11	0.0493	0.0035
9	rs2797853	136512515	0.95	0.291843936447983	0.92	0.951254862179695	0.00624769253512621	0.0671703131928342	0.0069	0.0078	0.0877	0.0193	0.0463	0.0206	0.0208	0.0253	0.004	0.0388	0.0398	0.1354	0.0057	0.0422	0.1045	0.0181	0.0233	0.0055	0.0033	0.0166	0.022	0.1102	0.0242	0.1101	0.0506	0.0045
9	rs12003344	136513503	0.94	0.331738599837001	0.92	0.951254862179695	0.0100312105497013	0.0829347456538004	0.007	0.0078	0.0879	0.0191	0.0463	0.0195	0.0198	0.0255	0.0041	0.0382	0.0399	0.1388	0.0058	0.0418	0.104	0.0173	0.0222	0.0057	0.0035	0.0163	0.0214	0.1115	0.0243	0.11	0.0506	0.0052
9	rs9657707	136514312	0.94	0.331738599837001	0.9	1.11848291839441	0.0260804645885857	0.10818162256468	0.0072	0.0078	0.0879	0.019	0.0464	0.0188	0.0192	0.0258	0.0041	0.038	0.0401	0.14	0.0058	0.0416	0.1035	0.0167	0.0214	0.0057	0.0036	0.016	0.021	0.1124	0.0244	0.1102	0.0511	0.0056
9	rs7876027	136514539	0.94	0.331738599837001	0.87	1.40123301501992	0.0386886855759754	0.138407328021447	0.0072	0.0078	0.0879	0.0191	0.0464	0.0186	0.0191	0.0259	0.0041	0.038	0.0402	0.1404	0.0058	0.0415	0.1034	0.0166	0.0212	0.0057	0.0036	0.0159	0.0209	0.1126	0.0244	0.1103	0.0513	0.0057
9	Affx-33352708	136515297	0.93	0.375229593708928	0.87	1.40123301501992	0.052532890688383	0.149681578749105	0.0072	0.0078	0.0879	0.0191	0.0465	0.0183	0.0188	0.0261	0.0042	0.0379	0.0403	0.1409	0.0059	0.0414	0.1031	0.0163	0.0208	0.0057	0.0037	0.0158	0.0208	0.1129	0.0245	0.1104	0.0515	0.006
9	rs73662172	136516295	0.93	0.375229593708928	0.87	1.40123301501992	0.0652850199605912	0.166834099254973	0.0073	0.0078	0.088	0.019	0.0465	0.0182	0.0187	0.0261	0.0042	0.0378	0.0403	0.1411	0.0059	0.0412	0.1032	0.0162	0.0207	0.0058	0.0037	0.0157	0.0207	0.1131	0.0246	0.1105	0.0516	0.0061
9	rs7862391	136516912	0.93	0.375229593708928	0.87	1.40123301501992	0.057176307945876	0.173160180601383	0.0071	0.0078	0.088	0.019	0.0465	0.0181	0.0186	0.0261	0.0043	0.0378	0.0403	0.1414	0.0059	0.0412	0.1033	0.0161	0.0207	0.0057	0.0037	0.0157	0.0206	0.1134	0.0246	0.1106	0.0514	0.006
9	rs73662173	136517122	0.93	0.375229593708928	0.87	1.40123301501992	0.0566394357453083	0.15971987726673	0.007	0.0078	0.088	0.019	0.0465	0.018	0.0186	0.0262	0.0043	0.0378	0.0403	0.1414	0.0059	0.0412	0.1033	0.0161	0.0206	0.0057	0.0037	0.0157	0.0206	0.1134	0.0246	0.1106	0.0514	0.0059
9	rs78776711	136517151	0.93	0.375229593708928	0.87	1.40123301501992	0.0656580478268927	0.159623183808191	0.007	0.0078	0.088	0.019	0.0465	0.018	0.0185	0.0263	0.0043	0.0378	0.0402	0.1414	0.0059	0.0412	0.1033	0.0161	0.0206	0.0057	0.0037	0.0157	0.0206	0.1135	0.0246	0.1106	0.0514	0.006
9	rs77905	136518097	0.93	0.375229593708928	0.87	1.40123301501992	0.0514881576188338	0.116075670936253	0.007	0.0078	0.088	0.019	0.0465	0.0179	0.0184	0.0265	0.0043	0.0377	0.0402	0.1415	0.006	0.041	0.1033	0.016	0.0205	0.0058	0.0037	0.0157	0.0206	0.1137	0.0248	0.1107	0.0515	0.006
9	rs3025416	136519021	0.92	0.422441555019286	0.87	1.40123301501992	0.061348539925942	0.129783684666307	0.007	0.0078	0.0878	0.0188	0.0467	0.0179	0.0183	0.0266	0.0043	0.0377	0.0401	0.1418	0.0061	0.0408	0.1033	0.016	0.0203	0.006	0.0037	0.0156	0.0205	0.1143	0.0247	0.1108	0.0514	0.0061
9	rs10761412	136519590	0.92	0.422441555019286	0.87	1.40123301501992	0.0676042819124315	0.119535640826982	0.007	0.0078	0.0876	0.0188	0.0467	0.0179	0.0183	0.0266	0.0043	0.0376	0.04	0.1419	0.0061	0.0407	0.1033	0.0161	0.0202	0.006	0.0037	0.0155	0.0205	0.1145	0.0246	0.1109	0.0514	0.0061
9	rs112729928	136520242	0.92	0.422441555019286	0.87	1.40123301501992	0.0720052152182982	0.124708639575844	0.007	0.0078	0.0876	0.0187	0.0467	0.0179	0.0182	0.0267	0.0043	0.0376	0.04	0.1418	0.0061	0.0407	0.1032	0.0161	0.0202	0.006	0.0037	0.0155	0.0206	0.1146	0.0246	0.1108	0.0514	0.0062
9	rs6271	136522274	0.92	0.422441555019286	0.87	1.40123301501992	0.0831303508856515	0.119448674213855	0.007	0.0078	0.0873	0.0188	0.0468	0.0179	0.0181	0.0268	0.0043	0.0375	0.0399	0.1418	0.0062	0.0407	0.1031	0.0163	0.0202	0.006	0.0038	0.0154	0.0207	0.1148	0.0247	0.1107	0.0515	0.0062
9	rs3025422	136522426	0.92	0.422441555019286	0.87	1.40123301501992	0.0829013789618039	0.116937056920894	0.007	0.0078	0.0872	0.0187	0.0468	0.0179	0.0181	0.0268	0.0043	0.0375	0.0399	0.1418	0.0062	0.0407	0.1031	0.0163	0.0202	0.006	0.0038	0.0154	0.0207	0.1148	0.0247	0.1108	0.0515	0.0062
9	rs10993948	136522902	0.92	0.422441555019286	0.87	1.40123301501992	0.0829242579871079	0.117023328175156	0.007	0.0078	0.0871	0.0187	0.0468	0.0179	0.0181	0.0268	0.0043	0.0375	0.0399	0.1418	0.0062	0.0407	0.1031	0.0164	0.0202	0.006	0.0038	0.0153	0.0207	0.1149	0.0247	0.1108	0.0515	0.0062
9	rs10993949	136522985	0.92	0.422441555019286	0.87	1.40123301501992	0.0274965502681785	0.0911597400466434	0.007	0.0078	0.0872	0.0187	0.0468	0.0179	0.0181	0.0269	0.0043	0.0374	0.0399	0.142	0.0062	0.0407	0.1034	0.0164	0.0203	0.006	0.0037	0.0153	0.0207	0.115	0.0247	0.1109	0.0515	0.0054
9	rs3025425	136523166	0.92	0.422441555019286	0.87	1.40123301501992	0.0318055575658731	0.0546444086596844	0.007	0.0078	0.0874	0.0187	0.0469	0.0179	0.0181	0.0269	0.0042	0.0374	0.0399	0.1423	0.0062	0.0407	0.1039	0.0164	0.0204	0.006	0.0037	0.0153	0.0207	0.1153	0.0246	0.1111	0.0515	0.0038
9	rs129914	136523847	0.92	0.422441555019286	0.87	1.40123301501992	0.0325447809508494	0.0508398538774905	0.007	0.0078	0.0874	0.0188	0.0469	0.0179	0.0181	0.0269	0.0042	0.0374	0.0399	0.1425	0.0062	0.0407	0.1038	0.0164	0.0204	0.006	0.0036	0.0153	0.0207	0.1154	0.0246	0.1111	0.0515	0.0038
9	rs116807965	136525757	0.92	0.422441555019286	0.87	1.40123301501992	0.0294873498355278	0.0502275636380715	0.007	0.0078	0.0867	0.0187	0.0471	0.0179	0.0181	0.027	0.0041	0.0374	0.0399	0.1426	0.0062	0.0406	0.1037	0.0164	0.0204	0.006	0.0037	0.0152	0.0207	0.1158	0.0247	0.1111	0.0515	0.0038
9	rs129886	136528721	0.91	0.473491286898298	0.87	1.40123301501992	0.0217109207774213	0.0563661621431068	0.007	0.0079	0.0862	0.0186	0.0472	0.018	0.0182	0.0272	0.0042	0.0373	0.0398	0.1425	0.0061	0.0406	0.1034	0.0167	0.0204	0.006	0.0037	0.0151	0.0207	0.1162	0.0247	0.1111	0.0516	0.0039
9	rs129924	136529201	0.91	0.473491286898298	0.87	1.40123301501992	0.0214010641639458	0.0568162870431793	0.007	0.0079	0.0861	0.0186	0.0472	0.018	0.0182	0.0272	0.0042	0.0373	0.0398	0.1426	0.0062	0.0407	0.1033	0.0167	0.0204	0.0061	0.0037	0.0151	0.0207	0.1163	0.0247	0.111	0.0516	0.0039
9	rs116729620	136529502	0.91	0.473491286898298	0.87	1.40123301501992	0.0216103210355772	0.0579807906303322	0.007	0.0079	0.0861	0.0186	0.0472	0.018	0.0182	0.0272	0.0042	0.0373	0.0398	0.1426	0.0062	0.0407	0.1033	0.0167	0.0204	0.0061	0.0037	0.0151	0.0207	0.1163	0.0247	0.1109	0.0516	0.0039
9	rs129925	136529766	0.91	0.473491286898298	0.87	1.40123301501992	0.0216194525354482	0.0593521258112914	0.007	0.0079	0.0861	0.0186	0.0472	0.018	0.0182	0.0273	0.0042	0.0374	0.0398	0.1426	0.0062	0.0407	0.1033	0.0167	0.0204	0.0061	0.0037	0.0151	0.0207	0.1163	0.0247	0.1109	0.0516	0.0039
9	rs10993952	136530557	0.91	0.473491286898298	0.87	1.40123301501992	0.0214101317321932	0.0594177684161	0.007	0.0079	0.086	0.0186	0.0472	0.018	0.0182	0.0273	0.0041	0.0374	0.0398	0.1426	0.0062	0.0408	0.1032	0.0168	0.0204	0.0061	0.0037	0.0151	0.0207	0.1164	0.0247	0.1107	0.0516	0.0039
9	rs12235666	136531839	0.91	0.473491286898298	0.87	1.40123301501992	0.0204292359577611	0.0567518894301204	0.007	0.0079	0.0859	0.0186	0.0471	0.018	0.0182	0.0274	0.0041	0.0374	0.0397	0.1426	0.0062	0.0409	0.1031	0.0169	0.0204	0.0061	0.0037	0.0151	0.0206	0.1165	0.0247	0.1105	0.0517	0.004
9	rs2797839	136537383	0.91	0.473491286898298	0.87	1.40123301501992	0.0222003697348659	0.0548345780143879	0.007	0.0079	0.0853	0.0186	0.0471	0.0179	0.0182	0.0278	0.0041	0.0375	0.0393	0.1424	0.0062	0.0417	0.1021	0.0169	0.0202	0.0061	0.0037	0.0152	0.0205	0.1173	0.0247	0.1105	0.0519	0.004
9	rs113073336	136537871	0.91	0.473491286898298	0.87	1.40123301501992	0.0226032719232568	0.0588280991512616	0.007	0.0079	0.0853	0.0186	0.0471	0.0179	0.0182	0.0278	0.0041	0.0375	0.0393	0.1425	0.0062	0.0417	0.102	0.0169	0.0202	0.0061	0.0037	0.0152	0.0205	0.1173	0.0247	0.1105	0.0519	0.004
9	rs129934	136538798	0.91	0.473491286898298	0.87	1.40123301501992	0.0222096803549912	0.0475721379941489	0.007	0.0079	0.085	0.0188	0.0473	0.0179	0.0182	0.028	0.0041	0.0373	0.0392	0.1426	0.0062	0.0419	0.1017	0.0169	0.0203	0.0061	0.0037	0.0153	0.0204	0.1177	0.0248	0.1103	0.0519	0.004
9	rs76413010	136541359	0.9	0.528487958927512	0.88	1.30266910679319	0.0134330042817596	0.0222143858361528	0.0067	0.0079	0.0849	0.0187	0.0473	0.0174	0.018	0.0289	0.004	0.0367	0.0387	0.143	0.0056	0.0426	0.1013	0.0172	0.0204	0.0059	0.0035	0.0153	0.0202	0.1187	0.0253	0.1096	0.0524	0.0041
9	rs2797831	136543940	0.89	0.587533376708783	0.89	1.20843312996982	0.00730070962760423	0.0174169953569396	0.0067	0.0078	0.0842	0.0176	0.0477	0.0172	0.018	0.0294	0.0039	0.0363	0.0386	0.144	0.0054	0.0435	0.1001	0.0177	0.0209	0.0059	0.0034	0.0155	0.0203	0.1189	0.0256	0.109	0.0524	0.0043
9	rs129945	136544529	0.89	0.587533376708783	0.89	1.20843312996982	0.00777943164796124	0.0174169953569396	0.0067	0.0078	0.0842	0.0175	0.0477	0.0172	0.018	0.0295	0.0039	0.0363	0.0386	0.144	0.0054	0.0435	0.1001	0.0178	0.0209	0.0059	0.0034	0.0155	0.0202	0.1189	0.0256	0.1091	0.0524	0.0043
9	rs129956	136544943	0.89	0.587533376708783	0.89	1.20843312996982	0.00878990290596178	0.0182088497742041	0.0067	0.0078	0.0843	0.0175	0.0477	0.0172	0.018	0.0295	0.0039	0.0363	0.0385	0.1441	0.0054	0.0435	0.1	0.0178	0.0209	0.006	0.0034	0.0155	0.0202	0.1189	0.0256	0.1091	0.0525	0.0043
9	rs62575444	136545837	0.89	0.587533376708783	0.9	1.11848291839441	0.00847136785864087	0.0166789357694632	0.0067	0.0078	0.0843	0.0174	0.0478	0.0172	0.018	0.0295	0.0039	0.0363	0.0385	0.1441	0.0054	0.0435	0.0999	0.0178	0.0208	0.006	0.0034	0.0154	0.0203	0.1188	0.0256	0.1092	0.0525	0.0042
9	rs73564114	136547039	0.89	0.587533376708783	0.86	1.50416405558766	0.00821938289249179	0.0162797187862473	0.0067	0.0077	0.0843	0.0174	0.0479	0.0172	0.018	0.0295	0.0039	0.0363	0.0385	0.1441	0.0053	0.0436	0.0999	0.0179	0.0208	0.006	0.0034	0.0154	0.0203	0.1188	0.0256	0.1092	0.0524	0.0042
9	rs3025448	136547602	0.89	0.587533376708783	0.86	1.50416405558766	0.00818385770402181	0.0159566419469224	0.0067	0.0077	0.0843	0.0174	0.0479	0.0172	0.018	0.0295	0.0039	0.0363	0.0385	0.1441	0.0053	0.0436	0.0999	0.0179	0.0208	0.006	0.0034	0.0154	0.0203	0.1188	0.0256	0.1092	0.0524	0.0041
9	rs111288338	136549474	0.89	0.587533376708783	0.86	1.50416405558766	0.00796447621597878	0.0151107951997655	0.0067	0.0077	0.0843	0.0174	0.048	0.0172	0.018	0.0295	0.0039	0.0363	0.0385	0.1442	0.0053	0.0436	0.0999	0.0179	0.0208	0.006	0.0033	0.0154	0.0202	0.1188	0.0257	0.1092	0.0524	0.0041
9	rs129960	136553334	0.89	0.587533376708783	0.86	1.50416405558766	0.00866419104504394	0.013389583117561	0.0067	0.0077	0.0843	0.0173	0.0481	0.0171	0.0179	0.0296	0.0038	0.0363	0.0385	0.1443	0.0053	0.0435	0.1	0.018	0.0209	0.0059	0.0033	0.0153	0.0201	0.1188	0.0257	0.1092	0.0524	0.0039
9	rs2502742	136563111	0.9	0.528487958927512	0.86	1.50416405558766	0.00679484005762855	0.00696019720309229	0.0065	0.0074	0.0842	0.017	0.0487	0.0169	0.0176	0.0297	0.0037	0.0362	0.0386	0.1446	0.0049	0.0435	0.101	0.0186	0.0213	0.0056	0.003	0.0151	0.0194	0.1198	0.0264	0.1084	0.0526	0.0038
9	rs75175839	136565034	0.9	0.528487958927512	0.86	1.50416405558766	0.00724805108372195	0.00813002667673375	0.0065	0.0073	0.0842	0.017	0.0488	0.0171	0.0176	0.0297	0.0037	0.0361	0.0386	0.1446	0.0048	0.0435	0.1009	0.0187	0.0214	0.0056	0.0029	0.0151	0.0192	0.1199	0.0265	0.1083	0.0527	0.0038
9	rs2427995	136566959	0.9	0.528487958927512	0.86	1.50416405558766	0.00932136056447182	0.00650078875913934	0.0064	0.0072	0.0844	0.017	0.049	0.0174	0.0175	0.0297	0.0036	0.0361	0.0385	0.1445	0.0046	0.0434	0.1006	0.0189	0.0214	0.0056	0.0027	0.015	0.0192	0.12	0.0266	0.1081	0.053	0.0037
9	rs2502745	136569428	0.9	0.528487958927512	0.86	1.50416405558766	0.0106020022494017	0.00437762342012653	0.0063	0.007	0.0844	0.0172	0.0491	0.0178	0.0176	0.0296	0.0036	0.0362	0.0386	0.1442	0.0044	0.0434	0.1004	0.0191	0.0216	0.0055	0.0025	0.015	0.0194	0.1203	0.0267	0.1075	0.0532	0.0037
9	rs522676	136579589	0.9	0.528487958927512	0.86	1.50416405558766	0.01401556819117	0.00518143788231617	0.0062	0.0067	0.0838	0.0174	0.0497	0.0184	0.0177	0.0294	0.0034	0.0359	0.0388	0.1437	0.004	0.0433	0.1	0.0196	0.0219	0.0054	0.0023	0.015	0.0192	0.121	0.0271	0.1076	0.0531	0.0036
9	rs2427981	136581419	0.9	0.528487958927512	0.86	1.50416405558766	0.0165646704287889	0.00510175821589636	0.0062	0.0067	0.084	0.0174	0.0497	0.0184	0.0177	0.0294	0.0034	0.0359	0.0388	0.1437	0.0043	0.0433	0.0998	0.0197	0.022	0.0054	0.0022	0.0151	0.0192	0.1209	0.0271	0.1074	0.0533	0.0036
9	rs28395318	136582395	0.9	0.528487958927512	0.86	1.50416405558766	0.01697456021594	0.0052617763805196	0.0062	0.0067	0.084	0.0175	0.0497	0.0184	0.0177	0.0294	0.0034	0.0359	0.0388	0.1436	0.0043	0.0433	0.0998	0.0197	0.0219	0.0055	0.0022	0.015	0.0192	0.1209	0.0271	0.1074	0.0533	0.0035
9	rs35218200	136582482	0.9	0.528487958927512	0.86	1.50416405558766	0.0168752102564078	0.00588532865155103	0.0062	0.0067	0.084	0.0175	0.0497	0.0184	0.0177	0.0294	0.0034	0.036	0.0388	0.1437	0.0043	0.0432	0.0998	0.0197	0.0219	0.0054	0.0022	0.0149	0.0191	0.121	0.0271	0.1074	0.0533	0.0035
9	rs10993775	136586189	0.9	0.528487958927512	0.86	1.50416405558766	0.0131834821770673	0.0107242275523274	0.0062	0.0067	0.084	0.0175	0.0498	0.0187	0.0178	0.0292	0.0033	0.0361	0.0388	0.1433	0.0041	0.0433	0.0994	0.02	0.0217	0.0055	0.0022	0.0148	0.019	0.1213	0.027	0.1077	0.0532	0.0035
9	rs115536347	136591902	0.9	0.528487958927512	0.86	1.50416405558766	0.0129625065169341	0.00815540662371612	0.0062	0.0067	0.084	0.0175	0.0499	0.0189	0.018	0.0292	0.0033	0.036	0.0389	0.1432	0.0041	0.0431	0.0994	0.0202	0.0217	0.0054	0.0022	0.0148	0.019	0.1215	0.0271	0.1076	0.0532	0.0034
9	rs2283125	136592342	0.9	0.528487958927512	0.86	1.50416405558766	0.0131771299102935	0.00861927449289774	0.0062	0.0067	0.084	0.0175	0.0499	0.0189	0.018	0.0292	0.0033	0.0359	0.039	0.1432	0.0041	0.0431	0.0995	0.0202	0.0217	0.0054	0.0022	0.0148	0.019	0.1215	0.0271	0.1075	0.0532	0.0034
9	rs2427996	136594308	0.9	0.528487958927512	0.86	1.50416405558766	0.0132089140567614	0.00820628987940411	0.0062	0.0067	0.0839	0.0175	0.0499	0.0189	0.018	0.0292	0.0033	0.0359	0.039	0.1432	0.0041	0.0431	0.0994	0.0202	0.0217	0.0054	0.0022	0.0147	0.019	0.1215	0.0272	0.1075	0.0532	0.0034
9	rs118112075	136594870	0.9	0.528487958927512	0.86	1.50416405558766	0.0144051771065471	0.00797861070731316	0.0063	0.0067	0.084	0.0176	0.0499	0.019	0.018	0.0292	0.0033	0.0358	0.039	0.1432	0.0042	0.0431	0.0993	0.0203	0.0217	0.0055	0.0022	0.0147	0.019	0.1215	0.0272	0.1075	0.0533	0.0034
9	rs916620	136596750	0.9	0.528487958927512	0.86	1.50416405558766	0.016095710708861	0.0084114672849878	0.0064	0.0067	0.0838	0.0176	0.0499	0.019	0.018	0.0292	0.0033	0.0358	0.0389	0.1431	0.0042	0.043	0.0991	0.0205	0.0217	0.0055	0.0022	0.0147	0.019	0.1214	0.0271	0.1076	0.0533	0.0034
9	rs593824	136598459	0.9	0.528487958927512	0.86	1.50416405558766	0.016829500634747	0.0100057429421696	0.0065	0.0067	0.0834	0.0177	0.05	0.0191	0.0179	0.0293	0.0033	0.0358	0.0389	0.1433	0.0042	0.0432	0.0986	0.0207	0.0215	0.0055	0.0022	0.0148	0.0189	0.1213	0.0271	0.1076	0.0534	0.0034
9	rs2905214	136600773	0.9	0.528487958927512	0.86	1.50416405558766	0.0167383541079437	0.015320113143656	0.0066	0.0067	0.083	0.0177	0.0502	0.0191	0.0178	0.0291	0.0033	0.0359	0.0389	0.1433	0.0042	0.0433	0.0983	0.0207	0.0215	0.0056	0.0023	0.0147	0.019	0.1212	0.0274	0.1077	0.0534	0.0034
9	rs12375833	136603058	0.9	0.528487958927512	0.86	1.50416405558766	0.0193545863245637	0.0187463260199467	0.0066	0.0067	0.0829	0.0178	0.0501	0.0192	0.0179	0.0291	0.0033	0.0359	0.0388	0.1434	0.0042	0.0433	0.0982	0.0209	0.0215	0.0057	0.0023	0.0147	0.019	0.1211	0.0275	0.1075	0.0533	0.0034
9	rs73662189	136606978	0.9	0.528487958927512	0.86	1.50416405558766	0.0233668137727364	0.0116810107217955	0.0066	0.0068	0.0826	0.0179	0.05	0.0194	0.018	0.0291	0.0033	0.0356	0.0389	0.1441	0.0044	0.0431	0.0976	0.0211	0.0216	0.0059	0.0024	0.0148	0.0189	0.1201	0.0277	0.1075	0.0532	0.0034
9	rs3758345	136607461	0.91	0.473491286898298	0.86	1.50416405558766	0.025892886197005	0.0225514194646448	0.0066	0.0068	0.0825	0.0179	0.05	0.0196	0.0181	0.0293	0.0033	0.0356	0.039	0.1439	0.0045	0.0431	0.0973	0.0213	0.0216	0.0059	0.0024	0.0148	0.0189	0.1199	0.0279	0.1071	0.0532	0.0034
9	rs647564	136612240	0.91	0.473491286898298	0.86	1.50416405558766	0.0399141305707836	0.0252009633961589	0.0069	0.0064	0.0812	0.0176	0.0486	0.0208	0.0182	0.0296	0.003	0.0356	0.039	0.1483	0.0045	0.0415	0.0969	0.0221	0.0217	0.0057	0.0022	0.0153	0.0195	0.1213	0.0284	0.1042	0.0521	0.0032
9	rs646708	136612426	0.91	0.473491286898298	0.86	1.50416405558766	0.0342613297512771	0.0201633807425613	0.0069	0.0064	0.0811	0.0176	0.0485	0.0208	0.0183	0.0296	0.003	0.0357	0.0387	0.1486	0.0045	0.0415	0.0969	0.0222	0.0217	0.0056	0.0022	0.0153	0.0195	0.1213	0.0283	0.1046	0.0519	0.0032
9	rs73550004	136616626	0.92	0.422441555019286	0.86	1.50416405558766	0.0598744121890524	0.0251563994761228	0.0068	0.0062	0.0797	0.0171	0.0482	0.0213	0.0183	0.0297	0.0028	0.0362	0.0389	0.1492	0.0046	0.0413	0.0957	0.022	0.0219	0.0053	0.002	0.0155	0.0197	0.1241	0.028	0.1052	0.0511	0.0028
9	rs28510524	136617241	0.92	0.422441555019286	0.87	1.40123301501992	0.0611981812826575	0.030915371327677	0.0069	0.0062	0.0794	0.017	0.0481	0.0214	0.0184	0.0297	0.0028	0.0363	0.0389	0.1494	0.0046	0.0413	0.0955	0.022	0.0219	0.0052	0.002	0.0156	0.0197	0.1246	0.028	0.1052	0.0509	0.0028
9	rs519471	136618075	0.92	0.422441555019286	0.87	1.40123301501992	0.0538845609989589	0.0349557516974233	0.0069	0.0062	0.0791	0.017	0.0481	0.0214	0.0184	0.0296	0.0028	0.0363	0.039	0.15	0.0046	0.0413	0.0955	0.0221	0.0219	0.0051	0.002	0.0153	0.0196	0.1248	0.0279	0.1052	0.0508	0.0027
9	rs2520000	136618716	0.92	0.422441555019286	0.87	1.40123301501992	0.0500458482985441	0.0266467087961266	0.007	0.0062	0.0791	0.017	0.0475	0.0215	0.0183	0.0295	0.0029	0.0362	0.039	0.1505	0.0047	0.0411	0.0955	0.0222	0.022	0.0052	0.0022	0.0153	0.0195	0.125	0.0282	0.105	0.0508	0.0029
9	rs2502763	136620747	0.92	0.422441555019286	0.87	1.40123301501992	0.0491644579711302	0.0123000889687837	0.007	0.0062	0.079	0.0168	0.0477	0.0215	0.0183	0.0294	0.0029	0.0363	0.0391	0.1506	0.0047	0.0412	0.0954	0.0222	0.0219	0.0052	0.0022	0.0152	0.0194	0.1252	0.0281	0.1049	0.0508	0.0029
9	rs35237364	136621688	0.91	0.473491286898298	0.87	1.40123301501992	0.0490185856555487	0.00693683509615625	0.007	0.0063	0.0789	0.017	0.0477	0.0216	0.0183	0.0293	0.0029	0.0363	0.0391	0.1505	0.0047	0.0411	0.0954	0.0223	0.022	0.0051	0.0022	0.0152	0.0194	0.125	0.0281	0.1049	0.0508	0.0029
9	rs10993787	136622634	0.91	0.473491286898298	0.87	1.40123301501992	0.0527707508911015	0.00931278839725393	0.007	0.0063	0.0789	0.017	0.0477	0.0216	0.0183	0.0294	0.0029	0.0362	0.0392	0.1507	0.0046	0.0411	0.0953	0.0223	0.022	0.0051	0.0021	0.0152	0.0194	0.1251	0.028	0.1049	0.0508	0.0029
9	rs13298642	136624432	0.91	0.473491286898298	0.87	1.40123301501992	0.0646209738400045	0.0242729941931404	0.007	0.0062	0.0789	0.0171	0.0478	0.0216	0.0183	0.0293	0.0029	0.0362	0.0393	0.1506	0.0046	0.041	0.0952	0.0223	0.022	0.0051	0.0021	0.0152	0.0194	0.1254	0.0279	0.1048	0.0507	0.0028
9	rs591797	136630804	0.92	0.422441555019286	0.87	1.40123301501992	0.0847444716990562	0.012647474144019	0.0073	0.006	0.0772	0.017	0.0492	0.0211	0.0181	0.0293	0.0028	0.0358	0.0407	0.1493	0.0045	0.0404	0.0952	0.0219	0.0216	0.0051	0.0019	0.0153	0.0198	0.1265	0.0281	0.1062	0.0509	0.0028
9	rs622035	136632662	0.92	0.422441555019286	0.87	1.40123301501992	0.103164413225656	0.00763106748240267	0.0073	0.0059	0.0775	0.0168	0.0498	0.0211	0.018	0.0292	0.0026	0.0356	0.0408	0.1496	0.0044	0.0404	0.0954	0.0217	0.0216	0.005	0.0017	0.0151	0.0198	0.1266	0.028	0.1068	0.0506	0.0026
9	rs61751477	136633699	0.92	0.422441555019286	0.86	1.50416405558766	0.108500517446727	0.011377548202471	0.0073	0.0058	0.0774	0.0168	0.0498	0.0211	0.018	0.0292	0.0026	0.0356	0.0408	0.1498	0.0044	0.0404	0.0954	0.0217	0.0216	0.0049	0.0017	0.0151	0.0198	0.1266	0.028	0.1069	0.0506	0.0026
9	rs73550037	136634859	0.92	0.422441555019286	0.86	1.50416405558766	0.11325138683043	0.0144914406697681	0.0072	0.0058	0.0774	0.0168	0.0498	0.0211	0.018	0.0291	0.0026	0.0356	0.041	0.1499	0.0044	0.0404	0.0954	0.0217	0.0215	0.0049	0.0016	0.0151	0.0198	0.1265	0.028	0.107	0.0505	0.0025
9	rs116867862	136637867	0.92	0.422441555019286	0.87	1.40123301501992	0.115040825330213	0.0190179268182623	0.0072	0.0057	0.0775	0.0168	0.05	0.021	0.018	0.029	0.0025	0.0355	0.0411	0.1503	0.0043	0.0405	0.0956	0.0216	0.0215	0.0049	0.0016	0.0151	0.0199	0.1264	0.0279	0.1072	0.0504	0.0025
9	rs7026403	136639394	0.92	0.422441555019286	0.85	1.61149868637791	0.117387225751036	0.0237935319566994	0.0072	0.0057	0.0775	0.0167	0.0501	0.0209	0.018	0.0289	0.0025	0.0354	0.0413	0.1509	0.0042	0.0406	0.0957	0.0214	0.0215	0.0048	0.0015	0.015	0.02	0.1262	0.0279	0.1074	0.0503	0.0024
9	rs75558248	136640441	0.92	0.422441555019286	0.85	1.61149868637791	0.115490882007656	0.0242729941931404	0.0072	0.0055	0.0775	0.0166	0.0502	0.0207	0.0179	0.0289	0.0024	0.0354	0.0417	0.1517	0.0041	0.0405	0.0961	0.0211	0.0215	0.0047	0.0016	0.0149	0.02	0.1259	0.0278	0.1076	0.0502	0.0022
9	rs667183	136641235	0.92	0.422441555019286	0.85	1.61149868637791	0.0981221187820548	0.0171198840365831	0.0071	0.0054	0.0776	0.0165	0.0503	0.0206	0.0179	0.0289	0.0023	0.0354	0.0421	0.1522	0.004	0.0405	0.0963	0.0209	0.0216	0.0047	0.0016	0.0149	0.02	0.1256	0.0279	0.1076	0.0499	0.0022
9	rs56327511	136642678	0.92	0.422441555019286	0.85	1.61149868637791	0.102797136915405	0.0232756908926262	0.0071	0.0054	0.0774	0.0165	0.0503	0.0207	0.0179	0.0288	0.0023	0.0354	0.042	0.1523	0.004	0.0404	0.0964	0.0208	0.0216	0.0047	0.0016	0.0149	0.0201	0.1258	0.0281	0.1076	0.0499	0.0022
9	rs9409863	136643239	0.92	0.422441555019286	0.85	1.61149868637791	0.103059393851501	0.0220886267442524	0.0071	0.0054	0.0774	0.0165	0.0503	0.0208	0.0179	0.0288	0.0023	0.0354	0.042	0.1523	0.004	0.0403	0.0964	0.0208	0.0216	0.0047	0.0016	0.0149	0.0201	0.1258	0.0281	0.1076	0.0499	0.0022
9	rs56233098	136643908	0.92	0.422441555019286	0.85	1.61149868637791	0.103427253232899	0.0208092628186829	0.0071	0.0054	0.0773	0.0166	0.0503	0.0208	0.0179	0.0288	0.0023	0.0354	0.042	0.1523	0.004	0.0403	0.0964	0.0208	0.0217	0.0047	0.0016	0.0149	0.0201	0.1259	0.0281	0.1076	0.0499	0.0022
9	rs602990	136643994	0.92	0.422441555019286	0.85	1.61149868637791	0.102404532076985	0.020083339328923	0.0071	0.0054	0.0773	0.0166	0.0503	0.0208	0.0179	0.0288	0.0023	0.0354	0.042	0.1523	0.004	0.0403	0.0964	0.0208	0.0217	0.0047	0.0016	0.0149	0.0201	0.1259	0.0281	0.1076	0.0498	0.0022
9	rs17150967	136645694	0.92	0.422441555019286	0.85	1.61149868637791	0.105758224865632	0.0467405359611238	0.0071	0.0054	0.0772	0.0166	0.0503	0.0207	0.0179	0.0288	0.0023	0.0355	0.042	0.1523	0.004	0.0403	0.0964	0.0208	0.0217	0.0046	0.0015	0.0149	0.0201	0.1259	0.0281	0.1076	0.0497	0.0022
9	rs2502755	136647688	0.92	0.422441555019286	0.84	1.72327082949054	0.107339145567793	0.0249785181636325	0.0071	0.0054	0.0773	0.0166	0.0505	0.0208	0.018	0.0288	0.0023	0.0355	0.0421	0.1521	0.004	0.0403	0.0962	0.0208	0.0216	0.0046	0.0015	0.0148	0.0202	0.1261	0.0281	0.1076	0.0495	0.0023
9	rs650830	136647817	0.92	0.422441555019286	0.84	1.72327082949054	0.104800740307376	0.0243606587246182	0.0071	0.0054	0.0773	0.0166	0.0505	0.0209	0.018	0.0287	0.0023	0.0356	0.0422	0.152	0.004	0.0401	0.0962	0.0208	0.0216	0.0046	0.0015	0.0148	0.0202	0.1261	0.0282	0.1076	0.0495	0.0023
9	rs521418	136648013	0.92	0.422441555019286	0.84	1.72327082949054	0.100765810803251	0.0183999281530763	0.0071	0.0053	0.0774	0.0165	0.0498	0.0209	0.0181	0.0288	0.0023	0.0356	0.0424	0.1519	0.004	0.0401	0.0962	0.0208	0.0216	0.0046	0.0015	0.0148	0.0203	0.1263	0.0284	0.1075	0.0496	0.0023
9	rs2510232	136648483	0.92	0.422441555019286	0.84	1.72327082949054	0.0862610700281991	0.0291245998673165	0.0071	0.005	0.0777	0.0166	0.048	0.0211	0.0183	0.0289	0.0023	0.0357	0.0427	0.152	0.004	0.0401	0.0962	0.021	0.0216	0.0044	0.0015	0.0149	0.0206	0.1265	0.0284	0.1077	0.0494	0.0023
9	rs2106373	136651959	0.92	0.422441555019286	0.84	1.72327082949054	0.0511541491170119	0.0225937199050502	0.007	0.0049	0.078	0.0167	0.0477	0.0213	0.0185	0.0291	0.0023	0.036	0.0426	0.1516	0.0038	0.04	0.0963	0.0212	0.0216	0.004	0.0017	0.0151	0.0212	0.126	0.0286	0.1077	0.0491	0.0023
9	rs117150187	136652106	0.92	0.422441555019286	0.84	1.72327082949054	0.0512708858442064	0.0231042878946298	0.007	0.0049	0.078	0.0167	0.0477	0.0213	0.0185	0.0291	0.0023	0.036	0.0426	0.1516	0.0038	0.04	0.0963	0.0212	0.0216	0.004	0.0017	0.0151	0.0212	0.126	0.0286	0.1077	0.0491	0.0023
9	rs75475678	136652224	0.92	0.422441555019286	0.84	1.72327082949054	0.0510542314636808	0.0220049780229066	0.007	0.0049	0.0779	0.0167	0.0477	0.0213	0.0185	0.0291	0.0023	0.036	0.0426	0.1516	0.0038	0.04	0.0963	0.0212	0.0216	0.0041	0.0017	0.0151	0.0212	0.126	0.0286	0.1077	0.0491	0.0023
9	rs2520003	136654038	0.92	0.422441555019286	0.84	1.72327082949054	0.0507552665097089	0.0233616195959469	0.007	0.0049	0.0779	0.0167	0.0478	0.0213	0.0185	0.029	0.0023	0.0361	0.0426	0.1514	0.0038	0.0399	0.0963	0.0213	0.0216	0.0041	0.0017	0.0152	0.0213	0.126	0.0286	0.1077	0.0491	0.0023
9	rs2073888	136658816	0.92	0.422441555019286	0.84	1.72327082949054	0.0548217583162424	0.0443424760554932	0.0071	0.0049	0.0777	0.0166	0.0478	0.0214	0.0185	0.0293	0.0023	0.0361	0.0427	0.1511	0.0038	0.0398	0.0966	0.0213	0.0216	0.0043	0.0019	0.0152	0.0213	0.1258	0.0284	0.1076	0.049	0.0023
9	rs7865299	136662928	0.92	0.422441555019286	0.84	1.72327082949054	0.0634022995205393	0.0404895755339638	0.0071	0.0049	0.0775	0.0167	0.0476	0.0214	0.0185	0.0293	0.0023	0.0361	0.0428	0.1509	0.0038	0.0399	0.0965	0.0213	0.0217	0.0043	0.0019	0.0152	0.0213	0.1258	0.0285	0.1074	0.049	0.0023
9	rs2428091	136673685	0.92	0.422441555019286	0.84	1.72327082949054	0.0596156449614608	0.0338730656623439	0.0072	0.0048	0.0771	0.017	0.0476	0.0217	0.0188	0.0294	0.0023	0.0364	0.043	0.1502	0.0037	0.04	0.0956	0.0215	0.0219	0.0043	0.0019	0.0154	0.0215	0.1257	0.0286	0.1071	0.0488	0.0024
9	rs116990715	136679630	0.92	0.422441555019286	0.84	1.72327082949054	0.0714010319626713	0.049012718364381	0.0072	0.0048	0.077	0.017	0.0475	0.0217	0.0189	0.0294	0.0023	0.0364	0.043	0.1502	0.0037	0.0399	0.0956	0.0215	0.0219	0.0043	0.0019	0.0154	0.0215	0.1258	0.0286	0.1071	0.0487	0.0024
9	rs12337328	136681696	0.92	0.422441555019286	0.84	1.72327082949054	0.0740289197559345	0.0448059960137216	0.0072	0.0048	0.077	0.017	0.0475	0.0217	0.0189	0.0294	0.0023	0.0364	0.0431	0.1502	0.0038	0.0399	0.0956	0.0216	0.0219	0.0042	0.002	0.0154	0.0215	0.1258	0.0285	0.1071	0.0487	0.0024
9	rs59778917	136683053	0.93	0.375229593708928	0.84	1.72327082949054	0.0760241602936287	0.0302319339430998	0.0074	0.0048	0.0761	0.0177	0.0478	0.0222	0.019	0.0295	0.0024	0.0365	0.0439	0.1495	0.0037	0.0399	0.0958	0.0218	0.0228	0.0042	0.0021	0.0156	0.022	0.1243	0.0286	0.1056	0.0482	0.0024
9	rs3858099	136684952	0.93	0.375229593708928	0.84	1.72327082949054	0.11065439755998	0.0490731513813373	0.0076	0.0048	0.0747	0.0183	0.0482	0.0227	0.0196	0.0296	0.0025	0.0367	0.0448	0.1484	0.0035	0.0397	0.0963	0.0222	0.0241	0.004	0.0022	0.0158	0.0225	0.1229	0.0289	0.1034	0.0477	0.0025
9	rs3858101	136686242	0.93	0.375229593708928	0.84	1.72327082949054	0.116167991530784	0.0449222099932158	0.0076	0.0048	0.0745	0.0183	0.0483	0.0228	0.0196	0.0297	0.0025	0.0368	0.045	0.1483	0.0034	0.0396	0.0963	0.0223	0.0243	0.004	0.0022	0.0158	0.0226	0.1228	0.0289	0.1033	0.0475	0.0025
9	rs3858102	136686305	0.93	0.375229593708928	0.84	1.72327082949054	0.117472579980159	0.0452716521460771	0.0076	0.0048	0.0745	0.0183	0.0483	0.0228	0.0196	0.0297	0.0025	0.0368	0.045	0.1483	0.0034	0.0396	0.0963	0.0223	0.0243	0.004	0.0022	0.0158	0.0226	0.1228	0.0289	0.1033	0.0475	0.0025
9	rs149588895	136689874	0.92	0.422441555019286	0.84	1.72327082949054	0.150489762160513	0.0572679468469331	0.0077	0.0048	0.0741	0.0187	0.0483	0.0229	0.0198	0.0301	0.0025	0.0368	0.0455	0.1484	0.0034	0.0392	0.0958	0.0224	0.0244	0.0039	0.0023	0.016	0.0228	0.1222	0.0291	0.1028	0.0472	0.0025
9	rs3893493	136693906	0.92	0.422441555019286	0.83	1.83951206400975	0.163009070983206	0.0588934940657599	0.0079	0.0048	0.0738	0.019	0.0484	0.0231	0.02	0.0305	0.0025	0.0369	0.046	0.1485	0.0034	0.0388	0.0954	0.0225	0.0246	0.0039	0.0023	0.0162	0.0229	0.1216	0.0292	0.1022	0.047	0.0025
9	rs117541350	136694511	0.92	0.422441555019286	0.83	1.83951206400975	0.170981794108696	0.0642925244573774	0.0079	0.0048	0.0737	0.0191	0.0483	0.0231	0.0201	0.0305	0.0025	0.0368	0.046	0.1484	0.0034	0.0386	0.0955	0.0224	0.0246	0.0038	0.0023	0.0163	0.023	0.1216	0.0293	0.1023	0.0469	0.0026
9	rs7036496	136695132	0.92	0.422441555019286	0.83	1.83951206400975	0.165758508707578	0.0626719286042323	0.0079	0.0048	0.0736	0.0191	0.0483	0.0231	0.0201	0.0305	0.0025	0.0368	0.046	0.1483	0.0034	0.0385	0.0957	0.0223	0.0247	0.0038	0.0023	0.0164	0.023	0.1216	0.0293	0.1024	0.0469	0.0026
9	rs114571390	136706838	0.92	0.422441555019286	0.83	1.83951206400975	0.185534399379347	0.0934420856303372	0.0078	0.0048	0.0734	0.0195	0.0481	0.0233	0.0205	0.0305	0.0024	0.0366	0.0468	0.1475	0.0034	0.0383	0.0959	0.0228	0.0249	0.0037	0.0022	0.0167	0.0236	0.121	0.0294	0.1012	0.0468	0.0025
9	rs12005762	136708820	0.92	0.422441555019286	0.83	1.83951206400975	0.183265066078774	0.0948699198630098	0.0078	0.0048	0.0734	0.0195	0.0481	0.0234	0.0206	0.0305	0.0024	0.0366	0.0469	0.1475	0.0033	0.0383	0.0959	0.0229	0.0249	0.0037	0.0022	0.0168	0.0236	0.1209	0.0294	0.1011	0.0468	0.0025
9	rs1150063	136717731	0.92	0.422441555019286	0.83	1.83951206400975	0.196041465827433	0.120319413142363	0.0077	0.0049	0.0734	0.0199	0.0478	0.0238	0.021	0.0305	0.0024	0.0366	0.0477	0.1475	0.0033	0.0379	0.0955	0.0233	0.025	0.0037	0.0022	0.017	0.0239	0.1203	0.0294	0.1004	0.0465	0.0024
9	rs73554001	136717831	0.92	0.422441555019286	0.83	1.83951206400975	0.1961570732829	0.120493846665472	0.0077	0.0049	0.0734	0.0199	0.0478	0.0238	0.021	0.0305	0.0024	0.0366	0.0477	0.1476	0.0033	0.0379	0.0955	0.0233	0.025	0.0037	0.0022	0.017	0.0239	0.1203	0.0294	0.1004	0.0464	0.0024
9	rs113680732	136722093	0.92	0.422441555019286	0.83	1.83951206400975	0.208232665284528	0.127726796987499	0.0077	0.0049	0.0734	0.0199	0.0478	0.0238	0.021	0.0306	0.0025	0.0366	0.0479	0.1476	0.0033	0.0378	0.0956	0.0235	0.025	0.0037	0.0021	0.0171	0.0239	0.1201	0.0294	0.1003	0.0464	0.0025
9	rs67484139	136722191	0.92	0.422441555019286	0.83	1.83951206400975	0.208073218371334	0.128887886765328	0.0077	0.0049	0.0734	0.0199	0.0478	0.0238	0.021	0.0306	0.0025	0.0366	0.0479	0.1476	0.0033	0.0378	0.0956	0.0235	0.025	0.0037	0.0021	0.0171	0.0239	0.1201	0.0294	0.1003	0.0464	0.0025
9	rs12344583	136723520	0.92	0.422441555019286	0.83	1.83951206400975	0.213694868212656	0.129783684666307	0.0076	0.0049	0.0734	0.0199	0.0479	0.0238	0.021	0.0305	0.0025	0.0364	0.0479	0.1476	0.0033	0.0378	0.0956	0.0235	0.025	0.0037	0.0021	0.0171	0.0239	0.1202	0.0294	0.1003	0.0463	0.0025
9	rs113527854	136728398	0.92	0.422441555019286	0.83	1.83951206400975	0.217925577205196	0.133571041827139	0.0076	0.0049	0.0733	0.0199	0.048	0.0239	0.021	0.0305	0.0024	0.0365	0.048	0.1476	0.0033	0.0377	0.0957	0.0236	0.025	0.0036	0.0021	0.0171	0.0239	0.12	0.0294	0.1003	0.0462	0.0024
9	rs61034217	136734774	0.92	0.422441555019286	0.83	1.83951206400975	0.225649737957756	0.140064134304325	0.0076	0.0048	0.0734	0.02	0.0479	0.0241	0.0211	0.0302	0.0024	0.0365	0.0484	0.1474	0.0034	0.0375	0.0957	0.0239	0.025	0.0036	0.0022	0.0173	0.0238	0.1198	0.0297	0.0999	0.046	0.0024
9	rs12555091	136738334	0.92	0.422441555019286	0.83	1.83951206400975	0.25553732757947	0.182700060279102	0.0075	0.0048	0.0735	0.0201	0.0483	0.0241	0.0212	0.0306	0.0024	0.0365	0.0484	0.1474	0.0035	0.037	0.0957	0.0242	0.0251	0.0033	0.002	0.0175	0.0238	0.1193	0.0298	0.0996	0.0459	0.0024
9	rs117858429	136740880	0.92	0.422441555019286	0.83	1.83951206400975	0.298913804004874	0.198845319840853	0.0075	0.0048	0.0733	0.0203	0.0492	0.0242	0.0212	0.0306	0.0024	0.0366	0.0484	0.1465	0.0035	0.0365	0.0958	0.0245	0.0252	0.0032	0.002	0.0176	0.0237	0.1192	0.0297	0.1001	0.0458	0.0023
9	rs12341506	136740971	0.92	0.422441555019286	0.83	1.83951206400975	0.300081503647695	0.203137143679258	0.0075	0.0048	0.0733	0.0203	0.0492	0.0242	0.0212	0.0306	0.0024	0.0366	0.0484	0.1465	0.0035	0.0365	0.0958	0.0245	0.0252	0.0032	0.002	0.0176	0.0237	0.1192	0.0297	0.1001	0.0458	0.0023
9	rs76407246	136741195	0.92	0.422441555019286	0.83	1.83951206400975	0.308866741612977	0.201563401748417	0.0075	0.0048	0.0733	0.0203	0.0494	0.0242	0.0212	0.0306	0.0024	0.0365	0.0484	0.1464	0.0035	0.0365	0.0956	0.0245	0.0252	0.0032	0.002	0.0176	0.0237	0.1193	0.0297	0.1001	0.0458	0.0023
9	rs10739995	136741349	0.92	0.422441555019286	0.82	1.96025180480106	0.311493680828601	0.203242205344153	0.0075	0.0048	0.0733	0.0204	0.0494	0.0242	0.0213	0.0306	0.0024	0.0366	0.0484	0.1463	0.0035	0.0365	0.0955	0.0245	0.0252	0.0032	0.002	0.0176	0.0237	0.1193	0.0297	0.1001	0.0458	0.0024
9	rs116873577	136744243	0.92	0.422441555019286	0.82	1.96025180480106	0.315181103566784	0.196347354698045	0.0075	0.0048	0.0732	0.0204	0.0495	0.0243	0.0213	0.0306	0.0024	0.0366	0.0485	0.1462	0.0035	0.0364	0.0955	0.0246	0.0252	0.0032	0.002	0.0176	0.0237	0.1193	0.0297	0.0999	0.0458	0.0024
9	rs112516139	136746813	0.93	0.375229593708928	0.82	1.96025180480106	0.319998807677213	0.194066926194425	0.0075	0.0048	0.073	0.0204	0.0497	0.0244	0.0215	0.0305	0.0025	0.0368	0.0489	0.1458	0.0036	0.0362	0.0953	0.0248	0.0251	0.0032	0.0021	0.0177	0.0234	0.1193	0.0298	0.0994	0.0458	0.0024
9	rs12002767	136747832	0.93	0.375229593708928	0.83	1.83951206400975	0.327909340465364	0.194066926194425	0.0075	0.0048	0.0729	0.0204	0.0498	0.0246	0.0217	0.0303	0.0025	0.0369	0.0493	0.1454	0.0036	0.036	0.0951	0.0251	0.0251	0.0033	0.0022	0.0178	0.0232	0.1194	0.0299	0.0989	0.0458	0.0024
9	rs12338485	136748436	0.93	0.375229593708928	0.83	1.83951206400975	0.334939666999781	0.188917802593623	0.0075	0.0048	0.0727	0.0204	0.0497	0.0246	0.0219	0.0302	0.0025	0.037	0.0493	0.1454	0.0037	0.036	0.0952	0.0252	0.0251	0.0033	0.0022	0.0178	0.0231	0.1193	0.0299	0.0987	0.0458	0.0024
9	rs72762878	136754829	0.94	0.331738599837001	0.82	1.96025180480106	0.36152281845132	0.201982665555715	0.0075	0.0047	0.0719	0.0204	0.0494	0.0253	0.0224	0.0297	0.0028	0.0378	0.05	0.1448	0.0039	0.0362	0.0954	0.0259	0.025	0.0032	0.0022	0.0182	0.0226	0.1197	0.03	0.0967	0.0452	0.0027
9	rs2519768	136755758	0.94	0.331738599837001	0.82	1.96025180480106	0.357775521723869	0.197595008161141	0.0075	0.0047	0.072	0.0204	0.0494	0.0254	0.0224	0.0297	0.0028	0.0378	0.05	0.1449	0.0039	0.0363	0.0954	0.0259	0.025	0.0032	0.0022	0.0181	0.0226	0.1196	0.03	0.0966	0.0452	0.0027
9	rs76440497	136757550	0.94	0.331738599837001	0.81	2.0855174679881	0.363619286144205	0.200935053612401	0.0075	0.0047	0.0719	0.0204	0.0493	0.0254	0.0225	0.0296	0.0029	0.0377	0.05	0.1449	0.0039	0.0362	0.0955	0.026	0.025	0.0032	0.0022	0.0181	0.0226	0.1196	0.0299	0.0966	0.0452	0.0026
9	rs35145768	136760390	0.94	0.331738599837001	0.81	2.0855174679881	0.363134934537425	0.205980167156929	0.0075	0.0047	0.0719	0.0204	0.0492	0.0256	0.0227	0.0293	0.0029	0.0376	0.0499	0.1451	0.0039	0.0361	0.0958	0.0262	0.0251	0.0032	0.0022	0.0182	0.0225	0.1195	0.0299	0.0966	0.045	0.0027
9	rs13287070	136760719	0.94	0.331738599837001	0.81	2.0855174679881	0.363081138108496	0.205031027814134	0.0075	0.0047	0.0719	0.0204	0.0492	0.0256	0.0227	0.0293	0.0029	0.0376	0.0499	0.1451	0.0039	0.0361	0.0958	0.0262	0.0251	0.0032	0.0022	0.0182	0.0225	0.1195	0.0299	0.0966	0.045	0.0027
9	rs10993844	136762351	0.94	0.331738599837001	0.81	2.0855174679881	0.364481172144128	0.203978145198767	0.0076	0.0048	0.0719	0.0205	0.0492	0.0256	0.0227	0.0291	0.0029	0.0376	0.0499	0.1452	0.0039	0.0361	0.0958	0.0263	0.0251	0.0033	0.0022	0.0182	0.0225	0.1194	0.0299	0.0966	0.045	0.0027
9	rs2810482	136763324	0.94	0.331738599837001	0.8	2.21533462382677	0.382048144287488	0.219419599078099	0.0076	0.0048	0.0718	0.0204	0.0492	0.0257	0.0227	0.0288	0.0029	0.0376	0.0499	0.1452	0.004	0.036	0.0957	0.0264	0.0251	0.0033	0.0022	0.0181	0.0225	0.1192	0.0299	0.0966	0.0449	0.0027
9	rs2519785	136766337	0.94	0.331738599837001	0.8	2.21533462382677	0.385534360738159	0.218988660934331	0.0076	0.0048	0.0719	0.0204	0.0492	0.0259	0.0228	0.0283	0.003	0.0376	0.0499	0.1454	0.004	0.0361	0.0957	0.0267	0.0251	0.0033	0.0022	0.0181	0.0225	0.1188	0.03	0.0965	0.0449	0.0028
9	rs12342691	136766688	0.94	0.331738599837001	0.8	2.21533462382677	0.405762504789155	0.234124505675388	0.0076	0.0048	0.0719	0.0204	0.0492	0.0259	0.0228	0.0283	0.003	0.0376	0.0499	0.1454	0.004	0.0361	0.0957	0.0267	0.0251	0.0033	0.0022	0.0181	0.0224	0.1188	0.03	0.0964	0.0449	0.0028
9	rs2519789	136769441	0.95	0.291843936447983	0.8	2.21533462382677	0.452623683789829	0.226243288321223	0.0079	0.0049	0.0716	0.0204	0.0494	0.0263	0.0234	0.028	0.0033	0.0379	0.0505	0.1459	0.0045	0.0372	0.0967	0.0281	0.025	0.0035	0.0024	0.0182	0.0217	0.1177	0.03	0.0925	0.0435	0.0028
9	rs2519790	136769537	0.95	0.291843936447983	0.8	2.21533462382677	0.446635014086019	0.223852665860229	0.0079	0.0049	0.0717	0.0203	0.0494	0.0263	0.0233	0.0279	0.0033	0.038	0.0505	0.1459	0.0046	0.0373	0.0969	0.0281	0.0251	0.0035	0.0025	0.0182	0.0216	0.1175	0.0302	0.0924	0.0434	0.0028
9	rs113519243	136772818	0.96	0.255413023536062	0.8	2.21533462382677	0.766362615135755	0.25307279466191	0.0088	0.0056	0.0712	0.02	0.0476	0.0272	0.0244	0.0281	0.0035	0.0383	0.0513	0.1474	0.0051	0.0377	0.0993	0.0306	0.025	0.0037	0.003	0.0179	0.0207	0.1151	0.0318	0.0846	0.0414	0.0037
9	rs117301688	136773691	0.96	0.255413023536062	0.8	2.21533462382677	0.769433313068919	0.253411363149183	0.0088	0.0057	0.0712	0.0201	0.0476	0.0272	0.0245	0.0281	0.0035	0.0384	0.0513	0.1474	0.0051	0.0377	0.0994	0.0306	0.025	0.0038	0.003	0.0179	0.0207	0.1151	0.0318	0.0846	0.0414	0.0037
9	rs2789825	136774217	0.96	0.255413023536062	0.8	2.21533462382677	0.768281173626065	0.253975961160629	0.0088	0.0057	0.0712	0.0201	0.0476	0.0273	0.0245	0.0281	0.0035	0.0384	0.0513	0.1474	0.0051	0.0377	0.0994	0.0306	0.025	0.0038	0.003	0.0179	0.0207	0.1151	0.0317	0.0845	0.0413	0.0037
9	rs12005036	136775231	NA	NA	NA	NA	0.76513583654368	0.256011788873321	0.0088	0.0057	0.0712	0.0201	0.0476	0.0273	0.0245	0.0281	0.0035	0.0384	0.0513	0.1474	0.0051	0.0378	0.0994	0.0307	0.025	0.0038	0.003	0.0179	0.0207	0.115	0.0317	0.0844	0.0413	0.0037
9	rs810664	136776182	NA	NA	NA	NA	0.771662916767174	0.252170644269592	0.0089	0.0057	0.0712	0.02	0.0476	0.0273	0.0245	0.0281	0.0035	0.0384	0.0513	0.1474	0.0052	0.0378	0.0995	0.0307	0.0249	0.0038	0.003	0.0179	0.0207	0.1149	0.0317	0.0844	0.0413	0.0037
9	rs118007932	136778201	NA	NA	NA	NA	0.782156437374659	0.251156942551563	0.0089	0.0057	0.0712	0.0201	0.0476	0.0273	0.0244	0.0281	0.0036	0.0384	0.0514	0.1475	0.0052	0.0377	0.0995	0.0307	0.0249	0.0038	0.003	0.0179	0.0207	0.1148	0.0318	0.0842	0.0412	0.0037
9	rs595291	136778553	NA	NA	NA	NA	0.783937165647735	0.250481859145932	0.0089	0.0057	0.0712	0.0201	0.0476	0.0273	0.0244	0.0281	0.0036	0.0384	0.0514	0.1475	0.0052	0.0377	0.0995	0.0307	0.0249	0.0038	0.003	0.0179	0.0207	0.1147	0.0318	0.0842	0.0412	0.0037
9	rs2810507	136780308	NA	NA	NA	NA	0.798168070947367	0.25307279466191	0.0089	0.0057	0.0712	0.0201	0.0476	0.0273	0.0244	0.0281	0.0036	0.0386	0.0514	0.1475	0.0052	0.0377	0.0995	0.0307	0.0249	0.0039	0.003	0.0179	0.0207	0.1146	0.0318	0.0841	0.0412	0.0038
9	rs56052111	136781390	NA	NA	NA	NA	0.804658999698233	0.251945265711703	0.009	0.0057	0.0711	0.0201	0.0476	0.0273	0.0244	0.0281	0.0036	0.0386	0.0514	0.1476	0.0053	0.0377	0.0995	0.0308	0.0249	0.0039	0.003	0.0179	0.0207	0.1145	0.0318	0.084	0.0412	0.0038
9	rs117875207	136786196	NA	NA	NA	NA	0.856833093508336	0.255106344637183	0.009	0.0057	0.071	0.0201	0.0476	0.0274	0.0244	0.028	0.0036	0.0387	0.0515	0.1477	0.0054	0.0376	0.0997	0.0308	0.0248	0.0039	0.0031	0.0179	0.0207	0.1142	0.0319	0.0837	0.0411	0.0038
9	rs624234	136786924	NA	NA	NA	NA	0.8905056093578	0.261693574608818	0.0091	0.0057	0.071	0.0202	0.0477	0.0274	0.0244	0.028	0.0036	0.0387	0.0514	0.1478	0.0055	0.0376	0.0998	0.0309	0.0248	0.0039	0.003	0.0179	0.0207	0.1142	0.032	0.0837	0.041	0.0038
9	rs117435468	136790280	NA	NA	NA	NA	1.34914473101848	0.266266994424014	0.0095	0.0061	0.07	0.02	0.0474	0.0279	0.0243	0.0278	0.0035	0.0394	0.0519	0.1495	0.006	0.0383	0.103	0.0314	0.0241	0.0042	0.0034	0.0179	0.0202	0.1105	0.033	0.0811	0.0396	0.0039
9	rs2265520	136790282	NA	NA	NA	NA	1.3539744377833	0.267184636499526	0.0095	0.0061	0.0701	0.02	0.0474	0.0279	0.0243	0.0278	0.0035	0.0394	0.0519	0.1495	0.006	0.0383	0.103	0.0314	0.0241	0.0042	0.0033	0.0179	0.0202	0.1105	0.033	0.081	0.0396	0.0039
9	rs2810510	136791111	NA	NA	NA	NA	1.28060776126696	0.217482568807667	0.0095	0.0061	0.0715	0.0196	0.0479	0.0276	0.024	0.0278	0.0036	0.0399	0.0521	0.1501	0.0061	0.0387	0.1035	0.0309	0.0236	0.0042	0.0034	0.0177	0.0195	0.1102	0.0334	0.0802	0.039	0.0038
9	rs111288687	136795745	NA	NA	NA	NA	1.28363758567542	0.191074709385667	0.0095	0.0061	0.072	0.0193	0.0482	0.0274	0.0239	0.0278	0.0037	0.0401	0.0524	0.1504	0.0061	0.0389	0.1038	0.0305	0.023	0.0041	0.0034	0.0176	0.0192	0.11	0.0336	0.0801	0.0389	0.0037
9	rs2789845	136799915	NA	NA	NA	NA	1.34904820314412	0.197386881057741	0.0095	0.0061	0.0721	0.0193	0.0483	0.0274	0.0239	0.0278	0.0037	0.0401	0.0524	0.1507	0.0061	0.039	0.1038	0.0304	0.0229	0.004	0.0034	0.0176	0.0191	0.1099	0.0335	0.0801	0.039	0.0036
9	rs111845250	136800619	NA	NA	NA	NA	1.35929460824502	0.195932062599051	0.0095	0.0061	0.0721	0.0193	0.0483	0.0275	0.0239	0.0278	0.0037	0.0402	0.0525	0.1507	0.0061	0.039	0.1038	0.0304	0.0229	0.004	0.0034	0.0176	0.019	0.1099	0.0336	0.0801	0.039	0.0036
9	rs2519100	136801772	NA	NA	NA	NA	1.39167253803428	0.209472802260954	0.0095	0.0061	0.0722	0.0193	0.0483	0.0275	0.0239	0.0278	0.0037	0.0402	0.0525	0.1506	0.0061	0.0391	0.1039	0.0304	0.0229	0.004	0.0034	0.0176	0.0189	0.1099	0.0336	0.0802	0.0389	0.0036
9	rs2073886	136804211	NA	NA	NA	NA	1.47100825133786	0.19968033298259	0.0095	0.0061	0.0725	0.0192	0.0483	0.0276	0.0239	0.0276	0.0037	0.0404	0.0527	0.1511	0.006	0.0389	0.1041	0.0304	0.0228	0.004	0.0033	0.0174	0.0188	0.1095	0.0337	0.0804	0.0389	0.0035
9	rs2519802	136805853	NA	NA	NA	NA	1.47190550478682	0.197803209103784	0.0094	0.0061	0.0725	0.0191	0.0482	0.0275	0.0237	0.0276	0.0037	0.0405	0.0527	0.1513	0.006	0.039	0.1044	0.0304	0.0226	0.004	0.0033	0.0175	0.0187	0.1095	0.0338	0.0805	0.0387	0.0035
9	rs520308	136807238	NA	NA	NA	NA	1.47180580003851	0.201144429922278	0.0094	0.0061	0.0725	0.0192	0.0482	0.0275	0.0238	0.0275	0.0037	0.0405	0.0528	0.1513	0.006	0.0391	0.1044	0.0304	0.0226	0.004	0.0033	0.0175	0.0187	0.1095	0.0338	0.0805	0.0387	0.0034
9	rs493433	136815990	NA	NA	NA	NA	1.51017326233705	0.204714973065625	0.0094	0.006	0.0728	0.0191	0.0485	0.0276	0.0238	0.0274	0.0037	0.0409	0.0528	0.1509	0.006	0.0392	0.1043	0.0302	0.0223	0.004	0.0033	0.0174	0.0185	0.109	0.0341	0.0811	0.0385	0.0034
9	rs524538	136817098	NA	NA	NA	NA	1.52741947780466	0.201563401748417	0.0094	0.006	0.0726	0.0191	0.0487	0.0275	0.0237	0.0273	0.0037	0.0411	0.0526	0.151	0.0059	0.0393	0.1049	0.0303	0.0223	0.004	0.0033	0.0174	0.0184	0.1091	0.0341	0.081	0.0383	0.0034
9	rs654182	136817186	NA	NA	NA	NA	1.53065474220214	0.198219832327859	0.0094	0.0059	0.0726	0.0191	0.0487	0.0275	0.0237	0.0273	0.0037	0.0411	0.0526	0.151	0.0059	0.0393	0.105	0.0302	0.0223	0.004	0.0033	0.0174	0.0184	0.1091	0.0341	0.0811	0.0383	0.0034
9	rs118073576	136820216	NA	NA	NA	NA	1.31485025612521	0.184527396608392	0.0093	0.006	0.0727	0.0192	0.0487	0.0275	0.0238	0.0274	0.0036	0.041	0.0525	0.1511	0.0056	0.0393	0.105	0.0302	0.0223	0.0039	0.0032	0.0174	0.0183	0.109	0.034	0.0815	0.0384	0.0033
9	rs664026	136824023	NA	NA	NA	NA	1.14578894045498	0.190457601211917	0.0092	0.006	0.0728	0.0193	0.0485	0.0276	0.024	0.0275	0.0036	0.0409	0.0524	0.1509	0.0053	0.0394	0.105	0.0303	0.0223	0.0038	0.0031	0.0173	0.0183	0.1089	0.0339	0.082	0.0385	0.0033
9	rs10119727	136828368	NA	NA	NA	NA	1.07242232159406	0.215336944165473	0.009	0.006	0.0733	0.0196	0.0484	0.0277	0.0242	0.0278	0.0036	0.0413	0.052	0.1509	0.0052	0.0397	0.1052	0.0304	0.022	0.0038	0.0031	0.017	0.0181	0.1084	0.0336	0.0815	0.0391	0.0033
9	rs695067	136828861	NA	NA	NA	NA	1.10162646600146	0.245101988245849	0.009	0.0061	0.0735	0.0199	0.0486	0.0281	0.0244	0.0277	0.0035	0.0413	0.0519	0.1508	0.0046	0.0398	0.1055	0.0306	0.022	0.0035	0.0031	0.017	0.0179	0.1083	0.0335	0.0814	0.0389	0.0033
9	rs452943	136832577	NA	NA	NA	NA	1.10234049251225	0.282932830997095	0.0087	0.0064	0.0745	0.02	0.0495	0.0285	0.0243	0.0274	0.0035	0.0415	0.0517	0.1493	0.0047	0.0401	0.1073	0.0302	0.0214	0.0035	0.0032	0.0168	0.0166	0.107	0.0335	0.0817	0.0395	0.0033
9	rs3780792	136835343	NA	NA	NA	NA	1.01082314688273	0.307303109617828	0.0085	0.007	0.0756	0.0202	0.0511	0.0291	0.024	0.0274	0.0033	0.0416	0.0514	0.1458	0.0048	0.0413	0.1085	0.0292	0.0213	0.0036	0.0034	0.0165	0.0158	0.1066	0.0333	0.0813	0.0404	0.0032
9	rs438210	136835486	NA	NA	NA	NA	1.02292093269271	0.314393386162258	0.0085	0.007	0.0755	0.0203	0.0511	0.0292	0.0241	0.0274	0.0033	0.0415	0.0514	0.1459	0.0049	0.0413	0.1082	0.0292	0.0212	0.0036	0.0034	0.0165	0.0159	0.1067	0.0331	0.0813	0.0406	0.0031
9	rs2506686	136835918	NA	NA	NA	NA	0.926301926365763	0.308261677107082	0.0084	0.0069	0.0759	0.0203	0.0511	0.0294	0.0239	0.0275	0.0031	0.0414	0.0513	0.1454	0.005	0.0412	0.1081	0.0289	0.0214	0.0036	0.0032	0.0165	0.0159	0.1075	0.0332	0.0813	0.0409	0.0029
9	rs10821542	136837777	1.08	0.0307113420574436	0.8	2.21533462382677	0.780454778070661	0.388315404183085	0.0082	0.007	0.0768	0.0203	0.0512	0.0298	0.0241	0.0269	0.003	0.0418	0.0509	0.1434	0.005	0.0413	0.1077	0.0281	0.022	0.0037	0.0028	0.0162	0.0158	0.1087	0.0331	0.0812	0.0421	0.0028
9	rs117119627	136837888	1.09	0.0244129772860817	0.8	2.21533462382677	0.75025359240667	0.401185530752276	0.0082	0.007	0.0769	0.0204	0.0513	0.0299	0.0242	0.0269	0.003	0.0418	0.0509	0.1433	0.0051	0.0413	0.1075	0.0281	0.022	0.0037	0.0028	0.0162	0.0157	0.1087	0.033	0.0814	0.0421	0.0028
9	rs112359823	136839028	1.09	0.0244129772860817	0.8	2.21533462382677	0.799495689231363	0.473538627921663	0.0082	0.0069	0.077	0.0207	0.0514	0.0304	0.0247	0.0269	0.003	0.0415	0.0507	0.142	0.0051	0.041	0.1071	0.0281	0.0224	0.0038	0.0027	0.0161	0.0157	0.109	0.0331	0.0812	0.0428	0.0027
9	rs679547	136839733	1.1	0.0192206709224904	0.8	2.21533462382677	0.803797451803442	0.501997457561593	0.0081	0.0068	0.0771	0.021	0.0513	0.0306	0.0249	0.0268	0.0029	0.0412	0.0508	0.1415	0.005	0.0411	0.1071	0.0281	0.0227	0.0038	0.0026	0.0161	0.0157	0.1091	0.0329	0.081	0.043	0.0026
9	rs610173	136843307	1.13	0.008831401728466	0.79	2.34972713773139	1.05868476985667	0.844708859768548	0.0083	0.0061	0.0779	0.0219	0.0503	0.0319	0.0262	0.0263	0.0027	0.0403	0.0511	0.1383	0.0049	0.0413	0.1062	0.0284	0.0246	0.0038	0.0022	0.0157	0.0158	0.1089	0.0323	0.0806	0.0457	0.0023
9	rs66904038	136845920	1.13	0.008831401728466	0.79	2.34972713773139	1.24774210006414	1.0052261811878	0.0084	0.0059	0.0782	0.0222	0.05	0.0324	0.0268	0.0259	0.0026	0.0401	0.0511	0.1378	0.005	0.0415	0.1054	0.0284	0.0251	0.0039	0.002	0.0157	0.0157	0.1092	0.0321	0.0805	0.046	0.0023
9	rs12001501	136850906	1.13	0.008831401728466	0.79	2.34972713773139	1.21335181267301	1.06952068702776	0.0084	0.0059	0.0782	0.0223	0.0498	0.0324	0.0269	0.0259	0.0026	0.04	0.051	0.1374	0.005	0.0415	0.1052	0.0284	0.0253	0.0039	0.0023	0.0157	0.0157	0.1092	0.0318	0.0806	0.0463	0.0023
9	rs431791	136851274	1.13	0.008831401728466	0.8	2.21533462382677	1.25740759989395	1.08510106095852	0.0084	0.0059	0.0782	0.0223	0.05	0.0325	0.0271	0.0258	0.0025	0.0399	0.051	0.1371	0.005	0.0415	0.1051	0.0285	0.0254	0.0038	0.0022	0.0156	0.0157	0.1092	0.0319	0.0806	0.0465	0.0023
9	rs10120683	136851376	1.14	0.00667397486856553	0.8	2.21533462382677	1.23409073405491	1.07487169859908	0.0084	0.0059	0.0782	0.0223	0.0501	0.0326	0.0271	0.0258	0.0025	0.0398	0.0509	0.137	0.005	0.0413	0.1051	0.0285	0.0254	0.0038	0.0022	0.0156	0.0158	0.1091	0.0318	0.0808	0.0465	0.0023
9	rs2789864	136852891	1.14	0.00667397486856553	0.8	2.21533462382677	1.50484243287181	1.21036315692814	0.0086	0.006	0.0782	0.0228	0.0505	0.0335	0.0277	0.0259	0.0026	0.0397	0.0504	0.1352	0.0051	0.041	0.1045	0.0282	0.0262	0.0039	0.0022	0.0154	0.0159	0.1081	0.0318	0.0811	0.0474	0.0024
9	rs72764882	136853660	1.15	0.00498952698628164	0.8	2.21533462382677	1.49680893261545	1.25793249973292	0.0086	0.0059	0.0782	0.0229	0.0504	0.0337	0.0279	0.0258	0.0026	0.0397	0.0502	0.1347	0.0051	0.0409	0.1043	0.0282	0.0264	0.0041	0.002	0.0153	0.0159	0.108	0.0317	0.081	0.0477	0.0024
9	rs459797	136862529	1.17	0.00269820593529537	0.8	2.21533462382677	1.9800835827004	1.8186369116485	0.0087	0.0059	0.0779	0.0242	0.0492	0.0356	0.0298	0.0251	0.0025	0.0399	0.0492	0.1309	0.005	0.0413	0.1019	0.0285	0.0283	0.0042	0.0018	0.0151	0.0166	0.1076	0.032	0.0818	0.0484	0.0025
9	rs460126	136865879	1.17	0.00269820593529537	0.79	2.34972713773139	1.98927518370468	1.86063120846875	0.0086	0.0059	0.078	0.0242	0.0496	0.0356	0.0298	0.0251	0.0023	0.0397	0.0492	0.1304	0.0047	0.0413	0.102	0.0286	0.0284	0.0042	0.0017	0.0152	0.0166	0.1076	0.032	0.0821	0.0485	0.0024
9	rs419218	136870787	1.17	0.00269820593529537	0.79	2.34972713773139	1.84438134128808	1.86524644983457	0.0085	0.0059	0.078	0.0243	0.0495	0.0357	0.0299	0.0251	0.0024	0.0396	0.0491	0.1301	0.0047	0.0413	0.1021	0.0287	0.0288	0.0042	0.0017	0.0151	0.0166	0.1073	0.0319	0.0822	0.0484	0.0025
9	rs56375138	136873660	1.18	0.00195114464099788	0.78	2.48871730022009	1.75696510112098	1.9321681921705	0.0081	0.0059	0.0779	0.0245	0.0491	0.036	0.0301	0.0251	0.0023	0.0396	0.0489	0.1296	0.0046	0.0411	0.102	0.0288	0.029	0.0042	0.0016	0.0151	0.0167	0.1086	0.0317	0.0821	0.0484	0.0025
9	rs466037	136875263	1.18	0.00195114464099788	0.78	2.48871730022009	2.00970250181644	2.10645271494809	0.0081	0.0059	0.0777	0.0249	0.0493	0.0365	0.0305	0.025	0.0024	0.0394	0.049	0.1284	0.0045	0.0409	0.102	0.0288	0.0295	0.0042	0.0015	0.0153	0.0168	0.1086	0.0315	0.0819	0.0485	0.0024
9	rs10993892	136876824	NA	NA	NA	NA	2.15074867353054	2.1712086508579	0.0081	0.0059	0.078	0.0252	0.0492	0.0368	0.0304	0.025	0.0024	0.0395	0.049	0.1279	0.0045	0.0408	0.1017	0.0289	0.0298	0.0042	0.0014	0.0153	0.017	0.1083	0.0314	0.0818	0.0483	0.0024
9	rs7047706	136887757	NA	NA	NA	NA	2.94619534704997	2.61121526018395	0.0082	0.0059	0.0788	0.0258	0.0488	0.0385	0.0313	0.0245	0.0024	0.0394	0.0482	0.1264	0.0044	0.0401	0.1014	0.0293	0.0311	0.004	0.0012	0.0154	0.0172	0.1073	0.0309	0.0825	0.0477	0.0023
9	rs72766607	136895818	NA	NA	NA	NA	2.97067594470948	2.61974595318533	0.0082	0.0059	0.0788	0.0258	0.0488	0.0385	0.0314	0.0246	0.0024	0.0394	0.0482	0.1263	0.0044	0.0401	0.1014	0.0294	0.0311	0.004	0.0012	0.0154	0.0172	0.1073	0.0309	0.0826	0.0477	0.0023
9	Affx-33358724	136898260	NA	NA	NA	NA	2.98665158522069	2.62957881359201	0.0082	0.0059	0.0788	0.0258	0.0488	0.0385	0.0314	0.0246	0.0024	0.0394	0.0482	0.1263	0.0044	0.0401	0.1014	0.0294	0.0311	0.0041	0.0012	0.0154	0.0172	0.1072	0.031	0.0826	0.0477	0.0024
9	rs433402	136898627	NA	NA	NA	NA	2.98992527695545	2.63291925071818	0.0082	0.0059	0.0788	0.0258	0.0488	0.0385	0.0314	0.0246	0.0024	0.0394	0.0482	0.1263	0.0044	0.0401	0.1014	0.0294	0.0311	0.0041	0.0012	0.0154	0.0172	0.1072	0.031	0.0826	0.0477	0.0024
9	rs448698	136901254	NA	NA	NA	NA	2.97633373678879	2.63199130202694	0.0082	0.0059	0.0788	0.0258	0.0488	0.0385	0.0314	0.0246	0.0024	0.0394	0.0482	0.1262	0.0044	0.0401	0.1013	0.0294	0.0311	0.0041	0.0012	0.0154	0.0173	0.1072	0.0309	0.0826	0.0477	0.0024
9	rs36093130	136906986	NA	NA	NA	NA	3.00013079706553	2.64405759698582	0.0082	0.0059	0.0788	0.0259	0.0488	0.0386	0.0314	0.0247	0.0024	0.0395	0.0482	0.1261	0.0044	0.04	0.1012	0.0294	0.0312	0.0041	0.0012	0.0154	0.0173	0.107	0.0309	0.0826	0.0476	0.0024
9	rs457420	136909261	NA	NA	NA	NA	3.046244048776	2.66430617232047	0.0082	0.0059	0.0786	0.026	0.0489	0.0387	0.0315	0.0248	0.0024	0.0395	0.0482	0.126	0.0045	0.0399	0.101	0.0294	0.0314	0.0042	0.0013	0.0154	0.0173	0.1068	0.0309	0.0826	0.0476	0.0024
9	rs56302096	136915643	NA	NA	NA	NA	3.14623326418718	2.73000299013789	0.0081	0.0059	0.0788	0.0262	0.0489	0.039	0.0316	0.0248	0.0024	0.0393	0.0479	0.1258	0.0045	0.0398	0.1009	0.0294	0.0317	0.0043	0.0013	0.0154	0.0175	0.1067	0.0308	0.0826	0.0475	0.0024
9	rs12342584	136921639	NA	NA	NA	NA	3.30765369024599	2.83272095352179	0.0081	0.0059	0.0789	0.0265	0.0488	0.0393	0.0317	0.0247	0.0024	0.0392	0.0475	0.1254	0.0045	0.0397	0.1007	0.0295	0.0319	0.0043	0.0013	0.0156	0.0176	0.1066	0.0306	0.0827	0.0475	0.0023
9	rs45626635	136921655	NA	NA	NA	NA	3.33140058218432	2.83945905961406	0.0081	0.0059	0.079	0.0265	0.0488	0.0393	0.0318	0.0247	0.0024	0.0392	0.0475	0.1254	0.0045	0.0397	0.1007	0.0295	0.0319	0.0042	0.0013	0.0156	0.0176	0.1066	0.0306	0.0827	0.0475	0.0023
9	rs2810489	136922700	NA	NA	NA	NA	3.36821764879512	2.87467569785542	0.008	0.0059	0.079	0.0266	0.0488	0.0394	0.0318	0.0247	0.0023	0.0392	0.0474	0.1253	0.0045	0.0397	0.1007	0.0295	0.032	0.0042	0.0013	0.0156	0.0175	0.1066	0.0305	0.0827	0.0474	0.0022
9	rs2810490	136923118	NA	NA	NA	NA	3.31763972717839	2.89886792828916	0.008	0.0059	0.0791	0.0267	0.0487	0.0395	0.0319	0.0247	0.0024	0.0392	0.0472	0.1251	0.0045	0.0397	0.1007	0.0296	0.0321	0.0043	0.0013	0.0156	0.0176	0.1065	0.0305	0.0828	0.0474	0.0022
9	rs1075654	136928276	NA	NA	NA	NA	3.19888551942929	3.07316288759247	0.0081	0.0058	0.0791	0.0267	0.0487	0.0396	0.0323	0.0249	0.0023	0.0391	0.0468	0.1244	0.0045	0.0396	0.1008	0.0295	0.0323	0.0043	0.0015	0.0159	0.0177	0.106	0.0304	0.0829	0.0472	0.0023
9	rs11795079	136930134	NA	NA	NA	NA	3.17707691779368	3.07863883283733	0.0081	0.0058	0.0791	0.0267	0.0487	0.0396	0.0324	0.0249	0.0023	0.0391	0.0467	0.1245	0.0045	0.0395	0.1008	0.0295	0.0323	0.0043	0.0015	0.0159	0.0177	0.106	0.0304	0.0829	0.0472	0.0024
9	rs11792729	136930586	NA	NA	NA	NA	3.17182357986878	3.07354050585039	0.0081	0.0058	0.079	0.0267	0.0487	0.0396	0.0324	0.0249	0.0023	0.0391	0.0467	0.1244	0.0045	0.0395	0.1008	0.0295	0.0323	0.0043	0.0015	0.0159	0.0177	0.106	0.0304	0.083	0.0472	0.0024
9	rs2427977	136934924	NA	NA	NA	NA	3.11547610877454	3.08978272734188	0.0081	0.0058	0.079	0.0268	0.0488	0.0396	0.0324	0.025	0.0023	0.0392	0.0467	0.1242	0.0046	0.0396	0.1007	0.0295	0.0324	0.0043	0.0015	0.016	0.0177	0.1058	0.0304	0.083	0.0472	0.0024
9	rs3004627	136942725	NA	NA	NA	NA	3.17912767496015	3.16923352765945	0.0082	0.0058	0.079	0.0268	0.0489	0.0397	0.0324	0.0249	0.0024	0.0392	0.0467	0.124	0.0046	0.0397	0.1005	0.0296	0.0324	0.0043	0.0015	0.0159	0.0177	0.1055	0.0304	0.083	0.0471	0.0024
9	rs764897	136944004	NA	NA	NA	NA	3.18977204204983	3.21757322721376	0.0082	0.0058	0.079	0.0268	0.0489	0.0397	0.0325	0.0249	0.0024	0.0392	0.0466	0.1239	0.0046	0.0397	0.1005	0.0296	0.0324	0.0043	0.0015	0.0159	0.0177	0.1055	0.0304	0.083	0.0471	0.0024
9	rs2506696	136950691	NA	NA	NA	NA	3.2435323234133	3.33827052019639	0.0082	0.0058	0.0789	0.0268	0.049	0.0398	0.0326	0.0249	0.0024	0.0392	0.0467	0.1237	0.0046	0.0396	0.1005	0.0296	0.0325	0.0043	0.0016	0.0159	0.0176	0.1054	0.0303	0.083	0.0471	0.0025
9	rs111648051	136952926	NA	NA	NA	NA	3.44336950283336	3.56601189595985	0.0084	0.0059	0.0788	0.0273	0.0492	0.0401	0.0332	0.0248	0.0025	0.0392	0.0466	0.1225	0.0048	0.0396	0.0993	0.0298	0.0329	0.0043	0.0017	0.0157	0.0177	0.1045	0.0301	0.0832	0.0471	0.0027
9	rs2427959	136955537	NA	NA	NA	NA	3.46304999626535	3.6883035634811	0.0085	0.0059	0.0787	0.0275	0.0492	0.0402	0.0334	0.0247	0.0026	0.0393	0.0466	0.1221	0.0049	0.0396	0.0988	0.0299	0.0331	0.0044	0.0018	0.0157	0.0178	0.1042	0.0301	0.0833	0.0471	0.0028
9	rs11795118	136956065	NA	NA	NA	NA	3.46712117156	3.68657301952111	0.0085	0.0059	0.0787	0.0275	0.0492	0.0402	0.0334	0.0247	0.0026	0.0393	0.0466	0.1221	0.0049	0.0396	0.0988	0.0299	0.0331	0.0044	0.0018	0.0157	0.0178	0.1041	0.0301	0.0832	0.0471	0.0028
9	rs79344327	136961622	NA	NA	NA	NA	3.40828471261624	3.73486453366046	0.0085	0.0059	0.0787	0.0275	0.049	0.0402	0.0335	0.0247	0.0026	0.0392	0.0465	0.1222	0.0049	0.0396	0.0989	0.0303	0.0332	0.0043	0.0018	0.0157	0.0177	0.104	0.0301	0.0831	0.0471	0.0028
9	rs7033078	136961649	NA	NA	NA	NA	3.40227276192343	3.73351695986373	0.0085	0.0059	0.0787	0.0275	0.049	0.0402	0.0335	0.0247	0.0026	0.0392	0.0465	0.1222	0.0049	0.0396	0.0989	0.0303	0.0332	0.0043	0.0018	0.0157	0.0177	0.104	0.0301	0.0831	0.0471	0.0028
9	rs77819106	136964624	NA	NA	NA	NA	3.40553975947742	3.83065721034285	0.0085	0.0059	0.0788	0.0275	0.0489	0.0403	0.0336	0.0247	0.0026	0.0391	0.0465	0.1222	0.0047	0.0396	0.0989	0.0304	0.0333	0.0043	0.0018	0.0157	0.0178	0.1039	0.0301	0.0831	0.0471	0.0028
9	rs9299438	136986481	NA	NA	NA	NA	3.84663244164662	4.17258056155753	0.0089	0.0059	0.0747	0.0285	0.0493	0.0429	0.0354	0.0265	0.0036	0.041	0.0442	0.1139	0.0049	0.0403	0.097	0.0342	0.0342	0.0054	0.0031	0.0166	0.0195	0.0969	0.0301	0.0823	0.0471	0.0041
9	rs10821574	136986883	NA	NA	NA	NA	3.75505381822516	4.15935976677043	0.0088	0.0059	0.0746	0.0285	0.0492	0.043	0.0354	0.0266	0.0036	0.041	0.0441	0.1137	0.0049	0.0403	0.0971	0.0343	0.0342	0.0054	0.0032	0.0167	0.0196	0.0968	0.0301	0.0824	0.0471	0.0042
9	rs62575829	136991697	NA	NA	NA	NA	3.74123404319334	4.27555384075076	0.0089	0.0059	0.0735	0.0287	0.0491	0.0434	0.0358	0.0269	0.0038	0.0415	0.0439	0.1124	0.005	0.0401	0.0968	0.0351	0.0344	0.0057	0.0034	0.0171	0.0203	0.0957	0.0303	0.0816	0.0471	0.0043
9	rs28412218	136994887	NA	NA	NA	NA	3.98100132698706	4.3871367185753	0.0088	0.0063	0.0729	0.0288	0.0492	0.0436	0.0359	0.0273	0.0039	0.0417	0.0437	0.1121	0.005	0.0403	0.0969	0.0354	0.0346	0.0057	0.0037	0.0173	0.0206	0.0945	0.0297	0.081	0.047	0.0043
9	rs28568310	136995045	NA	NA	NA	NA	3.98686505317867	4.32273215551927	0.0089	0.0063	0.0728	0.0287	0.0493	0.0436	0.0357	0.0274	0.0039	0.0418	0.0436	0.1122	0.005	0.0402	0.097	0.0353	0.0346	0.0057	0.0037	0.0173	0.0207	0.0945	0.0296	0.0809	0.0471	0.0043
9	rs28377722	136996903	NA	NA	NA	NA	3.99395909689212	4.2944588476592	0.0089	0.0063	0.0728	0.0287	0.0493	0.0435	0.0357	0.0274	0.004	0.0418	0.0436	0.1122	0.005	0.0402	0.097	0.0354	0.0346	0.0058	0.0038	0.0174	0.0209	0.0944	0.0295	0.0807	0.0471	0.0043
9	rs28489135	137004265	NA	NA	NA	NA	4.21756633446569	4.2480861449325	0.0089	0.0063	0.0726	0.0286	0.0491	0.0434	0.0357	0.0279	0.0039	0.0421	0.0431	0.1119	0.0051	0.0405	0.0971	0.0356	0.0345	0.0057	0.004	0.0175	0.0213	0.0942	0.0293	0.0803	0.0473	0.0044
9	rs11556390	137005023	NA	NA	NA	NA	4.23265880470883	4.24243864935318	0.0089	0.0063	0.0726	0.0285	0.0491	0.0434	0.0357	0.028	0.0039	0.0421	0.0431	0.1119	0.0051	0.0405	0.097	0.0356	0.0345	0.0057	0.004	0.0175	0.0213	0.0941	0.0293	0.0802	0.0473	0.0044
9	rs116175364	137007876	NA	NA	NA	NA	4.65133974551262	4.27418983826419	0.0089	0.0063	0.0726	0.0285	0.049	0.0434	0.0356	0.0282	0.004	0.0423	0.0429	0.1118	0.0051	0.0407	0.0969	0.0357	0.0345	0.0057	0.0041	0.0176	0.0216	0.0939	0.0291	0.08	0.0474	0.0044
9	rs28493429	137010773	NA	NA	NA	NA	4.65261649283891	4.17374727767521	0.0088	0.0063	0.0725	0.0284	0.0489	0.0434	0.0355	0.0283	0.004	0.0424	0.0427	0.1117	0.0051	0.0409	0.0967	0.0357	0.0344	0.0057	0.0042	0.0177	0.0219	0.0938	0.029	0.0797	0.0474	0.0045
9	rs28597926	137014230	NA	NA	NA	NA	4.76816107379154	4.09428175329174	0.0089	0.0064	0.0724	0.0283	0.0488	0.0434	0.0355	0.0285	0.0041	0.0426	0.0425	0.1115	0.0052	0.0411	0.0965	0.0358	0.0343	0.0057	0.0043	0.0179	0.0222	0.0935	0.029	0.0793	0.0475	0.0046
9	rs72766681	137014722	NA	NA	NA	NA	4.77144399609795	4.12496404695141	0.0089	0.0064	0.0725	0.0283	0.0487	0.0434	0.0354	0.0286	0.0041	0.0425	0.0425	0.1115	0.0052	0.0411	0.0965	0.0358	0.0343	0.0056	0.0043	0.018	0.0222	0.0934	0.0289	0.0793	0.0475	0.0046
9	rs116909273	137016220	NA	NA	NA	NA	5.04712210415721	4.12729516912764	0.009	0.0064	0.0725	0.0283	0.0486	0.0434	0.0355	0.0285	0.0042	0.0425	0.0424	0.1114	0.0053	0.0412	0.0964	0.0358	0.0343	0.0057	0.0044	0.0181	0.0225	0.0933	0.0289	0.0791	0.0476	0.0047
9	rs62577365	137019331	NA	NA	NA	NA	5.15476023126346	3.97369352679117	0.009	0.0065	0.0724	0.0282	0.0482	0.0433	0.0355	0.0287	0.0043	0.0426	0.0423	0.111	0.0055	0.0414	0.0962	0.0358	0.0341	0.0057	0.0045	0.0183	0.0228	0.0931	0.0288	0.0789	0.0477	0.0048
9	rs72766688	137023364	NA	NA	NA	NA	5.01112274288221	3.84416709088019	0.0091	0.0066	0.0722	0.0282	0.0477	0.0433	0.0356	0.0289	0.0044	0.0427	0.0421	0.1106	0.0058	0.0416	0.0959	0.0358	0.0339	0.0058	0.0047	0.0187	0.0232	0.0927	0.0288	0.0786	0.0479	0.005
9	rs117661474	137023943	NA	NA	NA	NA	5.01560122697857	3.83432374515093	0.0091	0.0066	0.0722	0.0282	0.0476	0.0433	0.0356	0.0289	0.0045	0.0427	0.0421	0.1105	0.0058	0.0416	0.0959	0.0358	0.0339	0.0058	0.0047	0.0187	0.0232	0.0926	0.0288	0.0785	0.0479	0.005
9	rs77363900	137028444	NA	NA	NA	NA	5.06333465548677	3.7799380463987	0.0092	0.0068	0.0719	0.0281	0.0472	0.0432	0.0356	0.0291	0.0046	0.0428	0.0418	0.1102	0.0061	0.042	0.0957	0.0358	0.0337	0.0059	0.0049	0.0191	0.0237	0.0923	0.0288	0.078	0.048	0.0052
9	rs28628456	137029794	NA	NA	NA	NA	4.84466710058389	3.73370946761832	0.0092	0.0068	0.0718	0.0281	0.0472	0.0431	0.0356	0.0292	0.0047	0.0429	0.0418	0.1101	0.0061	0.042	0.0956	0.0358	0.0336	0.0058	0.005	0.0192	0.0238	0.0921	0.0288	0.0779	0.0481	0.0052
9	rs28650068	137029841	NA	NA	NA	NA	4.77829709139953	3.71927396998248	0.0092	0.0068	0.0718	0.0281	0.0471	0.043	0.0356	0.0292	0.0047	0.0429	0.0418	0.1101	0.0061	0.0421	0.0955	0.0358	0.0336	0.0058	0.005	0.0192	0.0239	0.0921	0.0289	0.078	0.0481	0.0052
9	rs78765813	137031765	NA	NA	NA	NA	5.50608531141563	3.69330334299182	0.0092	0.0068	0.0717	0.0281	0.0471	0.0429	0.0356	0.0293	0.0047	0.043	0.0417	0.1099	0.0062	0.0421	0.0954	0.0357	0.0336	0.0059	0.0051	0.0193	0.024	0.0919	0.0289	0.0779	0.048	0.0053
9	rs28526200	137038071	NA	NA	NA	NA	5.5279528027703	3.55470513795453	0.0093	0.0069	0.0716	0.0283	0.047	0.0426	0.0353	0.0299	0.005	0.0433	0.0416	0.1092	0.0063	0.0425	0.0947	0.0356	0.0335	0.0059	0.0054	0.0196	0.0246	0.0912	0.029	0.0773	0.0479	0.0054
9	rs77094333	137038216	NA	NA	NA	NA	5.67206058118915	3.55048994718453	0.0093	0.0069	0.0716	0.0282	0.0469	0.0425	0.0353	0.0299	0.005	0.0433	0.0416	0.1092	0.0063	0.0425	0.0947	0.0356	0.0335	0.006	0.0054	0.0196	0.0246	0.0912	0.029	0.0773	0.048	0.0054
9	rs76926304	137039543	NA	NA	NA	NA	6.32011849658965	3.54129484820893	0.0093	0.007	0.0716	0.0283	0.0468	0.0425	0.0353	0.0299	0.005	0.0433	0.0416	0.1092	0.0064	0.0425	0.0947	0.0356	0.0335	0.006	0.0054	0.0196	0.0246	0.0911	0.0291	0.0772	0.0479	0.0054
9	rs10123094	137096064	NA	NA	NA	NA	3.67140783043807	4.45240310925632	0.0104	0.0091	0.0685	0.0306	0.0417	0.039	0.0359	0.0344	0.0074	0.0458	0.0382	0.1057	0.0083	0.0477	0.0927	0.0363	0.0342	0.0071	0.0073	0.0213	0.0254	0.0822	0.0308	0.0768	0.046	0.0077
9	rs13291616	137100989	NA	NA	NA	NA	3.44087886149894	4.5982675394638	0.0103	0.0091	0.0685	0.0307	0.0417	0.039	0.036	0.0344	0.0074	0.0457	0.0379	0.1059	0.0084	0.0481	0.0926	0.0363	0.0341	0.0072	0.0073	0.0213	0.0254	0.0823	0.0308	0.0769	0.0461	0.0077
9	rs11185726	137101104	NA	NA	NA	NA	3.43917502678531	4.61022781637538	0.0103	0.0091	0.0685	0.0307	0.0417	0.0389	0.036	0.0344	0.0074	0.0457	0.0379	0.1059	0.0084	0.0481	0.0926	0.0363	0.0341	0.0071	0.0073	0.0213	0.0254	0.0823	0.0308	0.0769	0.0461	0.0077
9	rs11185641	137102069	NA	NA	NA	NA	3.43760246428715	4.56788811046544	0.0103	0.0091	0.0685	0.0308	0.0417	0.0389	0.036	0.0344	0.0074	0.0457	0.038	0.106	0.0084	0.0481	0.0926	0.0363	0.0341	0.0071	0.0073	0.0213	0.0253	0.0823	0.0308	0.0769	0.046	0.0077
9	rs10881575	137104210	NA	NA	NA	NA	3.44205857661374	4.58042987838596	0.0103	0.009	0.0684	0.0309	0.0417	0.0389	0.0361	0.0344	0.0074	0.0457	0.038	0.1061	0.0084	0.0482	0.0926	0.0363	0.0341	0.0072	0.0073	0.0213	0.0253	0.0823	0.0308	0.0768	0.046	0.0077
9	rs13302475	137110907	NA	NA	NA	NA	3.55331644124298	4.71503608396221	0.0103	0.009	0.0682	0.031	0.0416	0.0391	0.036	0.0345	0.0074	0.0456	0.0379	0.1063	0.0084	0.0485	0.0927	0.0363	0.034	0.0072	0.0074	0.0213	0.0252	0.082	0.0308	0.0768	0.0459	0.0077
9	rs10881584	137111458	NA	NA	NA	NA	3.55186186639202	4.73920407269382	0.0103	0.0089	0.0682	0.031	0.0416	0.0391	0.036	0.0345	0.0074	0.0456	0.038	0.1063	0.0084	0.0486	0.0926	0.0363	0.0341	0.0072	0.0073	0.0213	0.0252	0.082	0.0308	0.0767	0.0459	0.0077
9	rs11185669	137114063	NA	NA	NA	NA	3.66167126839472	4.81275070137856	0.0102	0.0089	0.068	0.0311	0.0417	0.0391	0.0362	0.0345	0.0073	0.0456	0.038	0.1062	0.0083	0.0488	0.0927	0.0364	0.0341	0.0071	0.0074	0.0213	0.0252	0.0818	0.0308	0.0767	0.046	0.0076
9	rs73663030	137115761	NA	NA	NA	NA	3.71484030081357	4.75237290052364	0.0101	0.0088	0.068	0.0311	0.0417	0.0391	0.0362	0.0345	0.0073	0.0457	0.038	0.1063	0.0082	0.0489	0.0929	0.0365	0.0342	0.0071	0.0074	0.0213	0.0252	0.0816	0.0308	0.0767	0.046	0.0075
9	rs7042719	137118893	NA	NA	NA	NA	3.83893340171426	4.69892960443472	0.0099	0.0087	0.0679	0.0313	0.042	0.0393	0.0364	0.0346	0.0072	0.0457	0.038	0.1064	0.008	0.049	0.0927	0.0367	0.0342	0.0069	0.0074	0.0213	0.0252	0.0815	0.0307	0.0768	0.0461	0.0072
9	rs17093638	137119281	NA	NA	NA	NA	3.84433580691075	4.73507713095179	0.0099	0.0087	0.0678	0.0314	0.0419	0.0393	0.0364	0.0345	0.0072	0.0457	0.038	0.1065	0.008	0.049	0.0927	0.0368	0.0342	0.0069	0.0074	0.0213	0.0252	0.0815	0.0307	0.0768	0.0461	0.0072
9	rs10785875	137122570	NA	NA	NA	NA	3.86136659044482	4.63395976967825	0.0098	0.0087	0.0677	0.0315	0.042	0.0393	0.0364	0.0346	0.0071	0.0459	0.0381	0.1064	0.008	0.0491	0.0925	0.0368	0.0342	0.0067	0.0074	0.0214	0.0252	0.0815	0.0307	0.0768	0.0461	0.0072
9	rs11185679	137124237	NA	NA	NA	NA	3.84203953745843	4.32702327741391	0.0097	0.0086	0.0677	0.0315	0.0423	0.0391	0.0363	0.0347	0.007	0.046	0.0382	0.1065	0.0079	0.0495	0.0926	0.0366	0.034	0.0066	0.0073	0.0214	0.0252	0.0815	0.0308	0.0768	0.046	0.0071
9	rs114964872	137125569	NA	NA	NA	NA	3.7021303811757	4.17608079507127	0.0094	0.0085	0.0676	0.0316	0.0428	0.0388	0.0361	0.0349	0.0069	0.0463	0.0384	0.1067	0.0078	0.05	0.0926	0.0366	0.0338	0.0064	0.0071	0.0214	0.0252	0.0816	0.0309	0.0767	0.0461	0.0069
9	rs73663435	137127261	NA	NA	NA	NA	3.56826834082682	4.00875110145518	0.0092	0.0084	0.0676	0.0316	0.0435	0.0384	0.0358	0.0351	0.0066	0.0467	0.0386	0.1068	0.0076	0.0504	0.0927	0.0365	0.0334	0.0063	0.007	0.0213	0.0252	0.0818	0.031	0.0766	0.0461	0.0068
9	rs10785878	137127520	NA	NA	NA	NA	3.57634686415725	3.99267154941131	0.0091	0.0084	0.0676	0.0317	0.0435	0.0384	0.0358	0.0351	0.0066	0.0468	0.0387	0.1069	0.0076	0.0504	0.0926	0.0365	0.0334	0.0063	0.007	0.0213	0.0251	0.0818	0.031	0.0766	0.0461	0.0068
9	rs117513375	137128027	NA	NA	NA	NA	3.6130940330734	3.89593077466985	0.009	0.0084	0.0676	0.0317	0.0436	0.0382	0.0356	0.0351	0.0066	0.047	0.0387	0.1071	0.0076	0.0506	0.0926	0.0364	0.0332	0.0061	0.007	0.0213	0.0251	0.0818	0.031	0.0766	0.0462	0.0067
9	rs9785205	137132852	NA	NA	NA	NA	3.10350313502092	3.4727882664333	0.0087	0.0081	0.0677	0.0315	0.0443	0.0374	0.0348	0.0354	0.0064	0.0479	0.0393	0.1082	0.0075	0.0513	0.0928	0.0362	0.0325	0.0059	0.0066	0.0212	0.0249	0.0818	0.0314	0.0765	0.0463	0.0065
9	rs12684685	137133857	NA	NA	NA	NA	2.93253726313594	3.28214234609464	0.0086	0.008	0.0677	0.0315	0.0445	0.0372	0.0348	0.0355	0.0063	0.0481	0.0394	0.1084	0.0075	0.0516	0.0928	0.0361	0.0323	0.0058	0.0064	0.0213	0.0248	0.0819	0.0315	0.0764	0.0464	0.0065
9	rs12235472	137134549	NA	NA	NA	NA	2.80737278207714	3.28328297367034	0.0086	0.008	0.0678	0.0315	0.0445	0.037	0.0347	0.0355	0.0063	0.0483	0.0395	0.1086	0.0074	0.0516	0.0927	0.0362	0.0322	0.0058	0.0063	0.0214	0.0249	0.0819	0.0317	0.0763	0.0464	0.0064
9	rs80069134	137135905	NA	NA	NA	NA	2.84701066435927	3.07826114832669	0.0087	0.0079	0.0677	0.0311	0.0445	0.0369	0.0346	0.0355	0.0061	0.0486	0.0396	0.1094	0.0074	0.0515	0.0925	0.0363	0.032	0.0056	0.0063	0.0213	0.025	0.0816	0.0318	0.0768	0.0462	0.0065
9	rs10736050	137137915	NA	NA	NA	NA	2.8072491737228	3.0007522382489	0.0085	0.0076	0.0677	0.0312	0.0445	0.0367	0.0345	0.0355	0.006	0.0488	0.0397	0.1108	0.0073	0.0515	0.0924	0.036	0.0319	0.0056	0.0064	0.0214	0.0251	0.0812	0.0319	0.0771	0.046	0.0061
9	rs4917365	137140972	NA	NA	NA	NA	2.89017910739535	3.01073541538571	0.0085	0.0075	0.0678	0.0312	0.0445	0.0367	0.0345	0.0355	0.006	0.0488	0.0397	0.1109	0.0074	0.0516	0.0925	0.0361	0.0319	0.0056	0.0064	0.0214	0.0251	0.0813	0.032	0.077	0.046	0.006
9	rs9886820	137144084	NA	NA	NA	NA	2.78736946917314	2.87730013034091	0.0086	0.0074	0.0679	0.0308	0.045	0.0365	0.0342	0.0356	0.006	0.0489	0.0397	0.1114	0.0074	0.0513	0.0927	0.0357	0.0314	0.0055	0.0064	0.0212	0.0255	0.0816	0.0321	0.0772	0.0456	0.0059
9	rs1889155	137144852	NA	NA	NA	NA	2.68080577444963	2.83197238506096	0.0087	0.0074	0.0679	0.0306	0.0451	0.0363	0.0341	0.0357	0.006	0.0489	0.0398	0.1113	0.0074	0.0512	0.0929	0.0356	0.0313	0.0055	0.0064	0.0212	0.0256	0.0821	0.0322	0.0772	0.0455	0.0058
9	rs72768729	137146457	NA	NA	NA	NA	2.19261850128824	2.42034775178207	0.0091	0.0073	0.0677	0.0297	0.0456	0.0355	0.0335	0.0356	0.0058	0.0495	0.0402	0.1108	0.0074	0.0511	0.0932	0.0343	0.0308	0.0058	0.0064	0.021	0.0262	0.0836	0.0332	0.0772	0.0451	0.0058
9	rs4917339	137147081	NA	NA	NA	NA	1.86364361955063	2.2549657140212	0.0093	0.0073	0.068	0.0294	0.0457	0.0351	0.0332	0.0353	0.0056	0.0495	0.0402	0.111	0.0075	0.051	0.0935	0.0336	0.0305	0.006	0.0063	0.0206	0.0264	0.0847	0.0336	0.0775	0.0449	0.0057
9	rs72768736	137149408	NA	NA	NA	NA	1.45916348596121	1.43909340881074	0.0098	0.0071	0.0703	0.0277	0.0469	0.0327	0.0311	0.0349	0.0049	0.0489	0.0395	0.1132	0.0074	0.0503	0.0955	0.0312	0.0283	0.0062	0.0057	0.0199	0.0263	0.088	0.0342	0.0802	0.0453	0.0054
9	rs11185695	137151506	NA	NA	NA	NA	1.34615357644055	1.35518248091059	0.0098	0.0071	0.0706	0.0274	0.0471	0.0324	0.0308	0.0348	0.0048	0.0489	0.0394	0.1136	0.0074	0.0502	0.0958	0.0309	0.028	0.0062	0.0056	0.0199	0.0262	0.0886	0.0343	0.0806	0.0453	0.0053
9	rs944798	137153037	NA	NA	NA	NA	1.16534200873869	1.32262960971073	0.0099	0.007	0.071	0.0273	0.0474	0.0321	0.0305	0.0347	0.0047	0.0489	0.0393	0.114	0.0073	0.0502	0.0961	0.0306	0.0277	0.0062	0.0056	0.0198	0.0262	0.0889	0.0344	0.0808	0.0454	0.0053
9	rs914849	137153374	NA	NA	NA	NA	1.02786319659393	1.29842912464544	0.0099	0.0071	0.0712	0.0272	0.0475	0.0321	0.0303	0.0347	0.0046	0.0488	0.0392	0.1142	0.0073	0.0501	0.0962	0.0307	0.0276	0.0063	0.0055	0.0197	0.0262	0.0889	0.0344	0.081	0.0453	0.0053
9	rs10748520	137153870	NA	NA	NA	NA	0.931797148469076	1.25759874162637	0.0098	0.007	0.0712	0.0271	0.0476	0.032	0.0303	0.0346	0.0046	0.0488	0.039	0.1145	0.0073	0.05	0.0963	0.0305	0.0274	0.0063	0.0055	0.0197	0.0262	0.0892	0.0346	0.0814	0.0452	0.0053
9	rs78918752	137155576	NA	NA	NA	NA	0.829498885770219	1.20539211152169	0.0098	0.007	0.0713	0.0269	0.0476	0.0318	0.0303	0.0347	0.0047	0.049	0.0388	0.1146	0.0074	0.0498	0.0965	0.0303	0.0273	0.0062	0.0054	0.0197	0.0261	0.0898	0.0348	0.0817	0.0451	0.0053
9	rs10118835	137159596	NA	NA	NA	NA	0.744866765494695	1.13946442873613	0.0098	0.007	0.0713	0.0268	0.0476	0.0317	0.0303	0.0347	0.0047	0.0492	0.0387	0.1148	0.0074	0.0497	0.0966	0.0301	0.0272	0.0062	0.0053	0.0198	0.0261	0.0901	0.0349	0.0819	0.045	0.0052
9	rs12377470	137161122	NA	NA	NA	NA	0.704236502943817	1.11736649052841	0.0096	0.0071	0.0713	0.0268	0.0475	0.0317	0.0303	0.0344	0.0045	0.0491	0.0387	0.1152	0.0073	0.0497	0.0969	0.03	0.0272	0.0062	0.0052	0.02	0.026	0.0905	0.0348	0.0821	0.0448	0.0052
9	rs11185702	137161799	NA	NA	NA	NA	0.690405540779969	1.11491605950648	0.0098	0.007	0.0713	0.0266	0.0479	0.0317	0.0303	0.0345	0.0045	0.049	0.0386	0.1151	0.0073	0.0497	0.097	0.03	0.0273	0.0062	0.0052	0.0199	0.0261	0.0904	0.0348	0.082	0.0447	0.0051
9	rs4917342	137162110	NA	NA	NA	NA	0.697158584861212	1.11034456625895	0.0098	0.007	0.0712	0.0266	0.0481	0.0316	0.0303	0.0345	0.0045	0.049	0.0384	0.1151	0.0073	0.0499	0.0971	0.03	0.0272	0.0062	0.0052	0.0198	0.0261	0.0903	0.0348	0.0819	0.0447	0.0051
9	rs10748521	137163116	NA	NA	NA	NA	0.678440538789086	1.09648806286145	0.0098	0.007	0.0711	0.0266	0.0481	0.0317	0.0303	0.0346	0.0044	0.049	0.0384	0.1153	0.0073	0.05	0.0972	0.0301	0.0272	0.0062	0.005	0.0199	0.0261	0.0906	0.0346	0.0819	0.0447	0.005
9	rs17093687	137167446	0.94	0.331738599837001	0.78	2.48871730022009	0.547543313696034	0.533100332944178	0.009	0.0063	0.0752	0.0239	0.0481	0.0294	0.0281	0.0321	0.0037	0.0475	0.0365	0.1237	0.0063	0.0466	0.1016	0.0269	0.026	0.0061	0.0041	0.018	0.0252	0.0993	0.0323	0.0887	0.0429	0.004
9	rs77909420	137170828	0.91	0.473491286898298	0.78	2.48871730022009	0.538949858501975	0.907834317882489	0.0088	0.006	0.0774	0.0234	0.0478	0.0286	0.0278	0.0312	0.0033	0.0465	0.0359	0.1269	0.0058	0.0457	0.1037	0.0261	0.0255	0.006	0.0038	0.0174	0.0245	0.1024	0.0311	0.0909	0.0421	0.0035
9	rs28661369	137171718	0.91	0.473491286898298	0.78	2.48871730022009	0.389092337869134	0.645794813318356	0.0088	0.006	0.0776	0.0233	0.0477	0.0286	0.0278	0.0311	0.0033	0.0463	0.0358	0.1271	0.0057	0.0457	0.1038	0.0261	0.0254	0.006	0.0038	0.0173	0.0244	0.1025	0.031	0.0912	0.042	0.0035
9	rs67383251	137171766	0.91	0.473491286898298	0.78	2.48871730022009	0.381055032266783	0.615338696786269	0.0088	0.006	0.0776	0.0233	0.0477	0.0286	0.0278	0.0311	0.0033	0.0463	0.0358	0.1271	0.0057	0.0457	0.1038	0.0261	0.0254	0.006	0.0038	0.0173	0.0244	0.1025	0.031	0.0912	0.042	0.0035
9	rs11185709	137174079	0.9	0.528487958927512	0.78	2.48871730022009	0.279621241958025	0.411954795299882	0.0088	0.006	0.078	0.0231	0.0478	0.0286	0.0277	0.0311	0.0032	0.0459	0.0358	0.1274	0.0056	0.0457	0.1041	0.026	0.0252	0.006	0.0037	0.0174	0.0245	0.1027	0.031	0.0917	0.0422	0.0035
9	rs72619338	137175998	0.9	0.528487958927512	0.78	2.48871730022009	0.23693861089367	0.402349499747689	0.0087	0.006	0.0781	0.0229	0.0478	0.0286	0.0277	0.0308	0.0032	0.0457	0.0357	0.1276	0.0054	0.0458	0.1047	0.026	0.0251	0.0059	0.0036	0.0173	0.0242	0.1029	0.0309	0.0918	0.0422	0.0035
9	rs72619340	137177276	0.9	0.528487958927512	0.78	2.48871730022009	0.217394193308704	0.396023581955076	0.0088	0.006	0.0782	0.0229	0.0477	0.0286	0.0279	0.0307	0.0032	0.0457	0.0356	0.1276	0.0054	0.0458	0.1047	0.0261	0.0251	0.0059	0.0036	0.0173	0.0241	0.103	0.0309	0.0919	0.0423	0.0035
9	rs56155360	137179658	0.9	0.528487958927512	0.78	2.48871730022009	0.192057749076563	0.383583052658114	0.0088	0.006	0.0781	0.0227	0.0478	0.0285	0.028	0.0306	0.0031	0.0457	0.0355	0.1278	0.0053	0.0458	0.1049	0.0261	0.0249	0.0059	0.0036	0.0172	0.024	0.1031	0.0309	0.0922	0.0424	0.0035
9	rs79082743	137181823	0.89	0.587533376708783	0.78	2.48871730022009	0.194388692877612	0.368599807557686	0.0087	0.0059	0.0806	0.0228	0.0475	0.0285	0.0282	0.03	0.0032	0.0459	0.0352	0.1274	0.0053	0.0457	0.1047	0.0262	0.0247	0.0059	0.0035	0.0172	0.0237	0.1025	0.0307	0.0926	0.0424	0.0035
9	rs11185717	137182099	0.89	0.587533376708783	0.77	2.63232594654198	0.174889101414444	0.361046108028788	0.0088	0.0059	0.0807	0.0228	0.0475	0.0285	0.028	0.0299	0.0032	0.0459	0.0352	0.1274	0.0053	0.0457	0.1048	0.0262	0.0247	0.0059	0.0034	0.0172	0.0236	0.1025	0.0307	0.0928	0.0424	0.0035
9	rs28420214	137182200	0.89	0.587533376708783	0.77	2.63232594654198	0.177898777823357	0.369483949663843	0.0088	0.0059	0.0807	0.0228	0.0475	0.0285	0.0281	0.0299	0.0032	0.0459	0.0352	0.1275	0.0053	0.0457	0.1047	0.0262	0.0247	0.0059	0.0034	0.0172	0.0236	0.1026	0.0306	0.0928	0.0424	0.0035
9	rs4917377	137186344	0.89	0.587533376708783	0.77	2.63232594654198	0.180791030153092	0.408832782267293	0.0088	0.0059	0.0808	0.0228	0.0472	0.0284	0.0285	0.0296	0.003	0.0453	0.0351	0.1291	0.0048	0.0461	0.1051	0.0261	0.025	0.0057	0.0032	0.0166	0.0231	0.1022	0.0307	0.0938	0.0423	0.0034
9	rs7871088	137186524	0.89	0.587533376708783	0.77	2.63232594654198	0.166774548029565	0.376197476537753	0.0088	0.0059	0.0808	0.0228	0.0472	0.0285	0.0285	0.0295	0.0029	0.0453	0.0352	0.129	0.0048	0.0462	0.1052	0.0262	0.025	0.0057	0.0031	0.0166	0.0229	0.1027	0.0306	0.0939	0.0422	0.0034
9	rs62578463	137186541	0.89	0.587533376708783	0.77	2.63232594654198	0.183227997714598	0.390495125114985	0.0089	0.0059	0.0808	0.0228	0.047	0.0286	0.0286	0.0295	0.0029	0.0452	0.0352	0.1289	0.0048	0.0462	0.1052	0.0263	0.025	0.0057	0.0032	0.0166	0.0229	0.1024	0.0306	0.0939	0.0422	0.0034
9	rs117552269	137186904	0.89	0.587533376708783	0.77	2.63232594654198	0.263374183897898	0.440338985922572	0.0089	0.0059	0.0807	0.0227	0.0471	0.0289	0.0286	0.0294	0.0029	0.0451	0.0353	0.1288	0.0045	0.0462	0.1053	0.0263	0.0249	0.0057	0.0032	0.0165	0.0227	0.1026	0.0305	0.094	0.0423	0.0034
9	rs73567619	137188940	0.88	0.650722301593725	0.77	2.63232594654198	0.228243856284691	0.462491324204394	0.0089	0.0057	0.0811	0.0226	0.047	0.0294	0.0289	0.0288	0.0028	0.0442	0.0355	0.1287	0.0041	0.0467	0.1058	0.0265	0.0248	0.0057	0.003	0.0163	0.0214	0.1029	0.0304	0.095	0.043	0.0035
9	rs72619341	137189289	0.88	0.650722301593725	0.77	2.63232594654198	0.256521075545251	0.484925220156508	0.0089	0.0057	0.0811	0.0225	0.0469	0.0294	0.0289	0.0286	0.0028	0.044	0.0355	0.1285	0.0041	0.0468	0.1057	0.0266	0.0247	0.0057	0.003	0.0163	0.0212	0.103	0.0303	0.0952	0.0432	0.0035
9	rs59809392	137191294	0.87	0.718142804220985	0.77	2.63232594654198	0.232038871879705	0.578404606687392	0.0088	0.0057	0.0818	0.0225	0.0468	0.0295	0.0294	0.0278	0.0025	0.0428	0.0358	0.1273	0.0035	0.0476	0.1059	0.0273	0.025	0.0055	0.0028	0.0167	0.0199	0.1035	0.0299	0.0967	0.044	0.0035
9	rs7859966	137192171	NA	NA	NA	NA	0.183042720646098	0.635168759600052	0.0086	0.0057	0.0817	0.0224	0.0468	0.0297	0.0294	0.0274	0.0024	0.0421	0.0359	0.1278	0.0033	0.0479	0.1065	0.0276	0.025	0.0051	0.0026	0.0169	0.0195	0.1037	0.0298	0.0973	0.0443	0.0035
9	rs11792663	137196155	NA	NA	NA	NA	0.526600428400965	0.769026294936894	0.0082	0.0054	0.0816	0.0213	0.0462	0.0293	0.0297	0.0259	0.0018	0.0402	0.0361	0.1293	0.0027	0.0484	0.1101	0.028	0.0235	0.0043	0.0019	0.0174	0.0173	0.1071	0.0291	0.0997	0.045	0.0033
9	rs7390997	137207422	NA	NA	NA	NA	0.495068325885286	0.748008968517767	0.0082	0.0054	0.0816	0.0213	0.0462	0.0293	0.0297	0.0259	0.0018	0.0402	0.0361	0.1293	0.0027	0.0484	0.1102	0.028	0.0235	0.0043	0.002	0.0174	0.0173	0.1073	0.0291	0.0997	0.045	0.0033
9	rs76595221	137211664	NA	NA	NA	NA	0.474874979571393	0.731467295223636	0.0082	0.0054	0.0816	0.0212	0.0462	0.0293	0.0297	0.0258	0.0018	0.0401	0.0361	0.1294	0.0027	0.0484	0.1102	0.028	0.0234	0.0043	0.002	0.0174	0.0173	0.1074	0.0291	0.0997	0.045	0.0033
9	rs113865624	137216231	NA	NA	NA	NA	0.444726921756611	0.704576990621602	0.0082	0.0054	0.0816	0.0212	0.0462	0.0293	0.0297	0.0258	0.0017	0.0401	0.0361	0.1294	0.0027	0.0486	0.1102	0.0281	0.0234	0.0043	0.002	0.0174	0.0173	0.1074	0.0291	0.0998	0.045	0.0033
9	rs62576288	137216737	NA	NA	NA	NA	0.442228654794046	0.703981985795004	0.0082	0.0054	0.0816	0.0212	0.0462	0.0293	0.0297	0.0258	0.0017	0.0401	0.0361	0.1294	0.0027	0.0486	0.1102	0.0281	0.0234	0.0043	0.002	0.0174	0.0173	0.1074	0.0291	0.0998	0.045	0.0033
9	rs75619434	137220075	NA	NA	NA	NA	0.446993228848127	0.707255903308273	0.0082	0.0054	0.0815	0.0212	0.0462	0.0293	0.0297	0.0258	0.0017	0.0402	0.0361	0.1293	0.0027	0.0486	0.1102	0.0281	0.0234	0.0043	0.002	0.0174	0.0173	0.1075	0.0291	0.0997	0.0451	0.0033
9	rs62576295	137224330	NA	NA	NA	NA	0.446276940588105	0.709192085819961	0.0082	0.0055	0.0815	0.0212	0.0462	0.0292	0.0297	0.0258	0.0017	0.0402	0.036	0.1293	0.0027	0.0487	0.1102	0.0281	0.0234	0.0043	0.002	0.0174	0.0173	0.1076	0.0291	0.0997	0.0451	0.0033
9	rs76549058	137231945	NA	NA	NA	NA	0.452383385040706	0.723077498388769	0.0081	0.0055	0.0814	0.0212	0.0462	0.0292	0.0297	0.0258	0.0017	0.0402	0.0364	0.1294	0.0026	0.0487	0.1102	0.0282	0.0234	0.0042	0.002	0.0174	0.0171	0.1075	0.0291	0.0996	0.0451	0.0034
9	rs62576312	137235046	NA	NA	NA	NA	0.452323320135426	0.726071397443368	0.0081	0.0055	0.0814	0.0212	0.0462	0.0292	0.0297	0.0258	0.0017	0.0402	0.0365	0.1294	0.0026	0.0487	0.1102	0.0282	0.0234	0.0042	0.002	0.0174	0.0171	0.1076	0.0291	0.0996	0.0451	0.0034
9	rs118011544	137236911	NA	NA	NA	NA	0.46161934429174	0.725322666051657	0.0081	0.0055	0.0814	0.0212	0.0462	0.0293	0.0297	0.0258	0.0017	0.0402	0.0365	0.1294	0.0026	0.0487	0.1102	0.0282	0.0234	0.0042	0.002	0.0174	0.0171	0.1076	0.0291	0.0996	0.0451	0.0034
9	rs7871655	137252786	NA	NA	NA	NA	0.498840696917082	0.760694973323676	0.0081	0.0055	0.0814	0.021	0.0465	0.0295	0.0298	0.0256	0.0016	0.04	0.0365	0.1297	0.0025	0.0487	0.1098	0.0285	0.0234	0.0043	0.0021	0.0174	0.0171	0.1071	0.0291	0.0998	0.045	0.0032
9	rs62576339	137264346	NA	NA	NA	NA	0.635189535051619	0.812045848802484	0.008	0.0056	0.0818	0.0207	0.0468	0.0297	0.0299	0.0247	0.0014	0.0392	0.0369	0.1301	0.0023	0.0488	0.1101	0.0288	0.0231	0.0045	0.0019	0.0178	0.0169	0.1069	0.0291	0.1004	0.045	0.0031
9	rs7038025	137265279	NA	NA	NA	NA	0.648869452253804	0.808058730682054	0.008	0.0056	0.0818	0.0207	0.0468	0.0297	0.0299	0.0247	0.0014	0.0391	0.0369	0.1301	0.0023	0.0488	0.1101	0.0288	0.0231	0.0045	0.0019	0.0178	0.0169	0.1069	0.0291	0.1004	0.045	0.003
9	rs78382306	137268231	NA	NA	NA	NA	0.729784491077023	0.801014799314862	0.008	0.0056	0.082	0.0206	0.0468	0.0299	0.03	0.0247	0.0014	0.039	0.037	0.1302	0.0022	0.0487	0.1101	0.029	0.0229	0.0046	0.0019	0.0179	0.017	0.1066	0.0291	0.1006	0.0448	0.003
9	rs34312136	137269456	NA	NA	NA	NA	0.784401992573721	0.823724156093798	0.008	0.0056	0.0822	0.0205	0.0468	0.03	0.03	0.0247	0.0014	0.0388	0.0371	0.1301	0.0021	0.0487	0.11	0.0292	0.0227	0.0047	0.0019	0.0181	0.0171	0.1064	0.0291	0.1008	0.0447	0.003
9	rs114509195	137269570	NA	NA	NA	NA	0.799964487982339	0.835591673352517	0.008	0.0056	0.0822	0.0205	0.0467	0.03	0.03	0.0247	0.0014	0.0388	0.0371	0.1302	0.0021	0.0487	0.1101	0.0292	0.0227	0.0047	0.0019	0.0181	0.0171	0.1063	0.029	0.1008	0.0446	0.003
9	rs34835001	137269607	NA	NA	NA	NA	0.827991425387079	0.822031705462646	0.008	0.0056	0.0823	0.0205	0.0466	0.03	0.03	0.0247	0.0014	0.0388	0.0371	0.1302	0.0021	0.0487	0.1102	0.0292	0.0227	0.0047	0.0019	0.0182	0.0171	0.1064	0.029	0.1008	0.0447	0.0031
9	rs35705343	137269820	NA	NA	NA	NA	0.832596823211542	0.806066729889126	0.008	0.0056	0.0824	0.0205	0.0467	0.03	0.03	0.0247	0.0014	0.0388	0.0371	0.1301	0.0021	0.0483	0.1101	0.0293	0.0227	0.0047	0.0019	0.0183	0.0172	0.1064	0.029	0.1007	0.0448	0.0031
9	rs73554143	137270712	NA	NA	NA	NA	0.842878990927872	0.774642011398038	0.008	0.0057	0.0824	0.0205	0.0467	0.03	0.03	0.0248	0.0015	0.0388	0.0371	0.1299	0.002	0.0485	0.11	0.0294	0.0225	0.0048	0.0019	0.0183	0.0172	0.1063	0.029	0.1007	0.0447	0.003
9	rs34208214	137273550	NA	NA	NA	NA	0.896075164666595	0.766600612695593	0.0079	0.0058	0.0825	0.0203	0.047	0.0298	0.0302	0.025	0.0014	0.0388	0.0372	0.1291	0.002	0.049	0.11	0.0296	0.0221	0.0047	0.0018	0.0184	0.0174	0.1064	0.0292	0.1006	0.0447	0.0028
9	rs73663471	137277313	NA	NA	NA	NA	0.985523850873037	0.77616128270556	0.0079	0.0058	0.0824	0.0203	0.0471	0.0299	0.0304	0.025	0.0014	0.0387	0.0373	0.1287	0.002	0.0493	0.1097	0.0296	0.022	0.0047	0.0017	0.0184	0.0174	0.1062	0.0294	0.1007	0.0448	0.0026
9	rs35079168	137280939	NA	NA	NA	NA	0.99518379583029	0.793983999756385	0.008	0.0058	0.0823	0.0203	0.0472	0.03	0.0306	0.0251	0.0014	0.0388	0.0374	0.1282	0.0021	0.0496	0.1094	0.0297	0.022	0.0046	0.0017	0.0184	0.0174	0.106	0.0295	0.1007	0.0449	0.0025
9	rs3132297	137301866	NA	NA	NA	NA	0.879817255106464	0.715455500236366	0.008	0.0061	0.082	0.0199	0.0483	0.0302	0.0308	0.0258	0.0015	0.0381	0.0378	0.1259	0.0025	0.0503	0.1087	0.0296	0.0221	0.0047	0.0017	0.0189	0.0174	0.106	0.0302	0.1007	0.0439	0.0022
9	rs1887309	137308242	NA	NA	NA	NA	0.932464154734219	0.710235134990569	0.008	0.0061	0.0819	0.0198	0.0484	0.0301	0.0309	0.0259	0.0016	0.0379	0.038	0.1257	0.0025	0.0505	0.1087	0.0296	0.022	0.0047	0.0018	0.019	0.0173	0.1058	0.0302	0.1007	0.044	0.0022
9	rs3927491	137313719	NA	NA	NA	NA	1.01513706490155	0.687367899464906	0.008	0.0062	0.0818	0.0196	0.0485	0.0302	0.031	0.026	0.0016	0.0378	0.0379	0.1256	0.0026	0.0503	0.1086	0.0294	0.0219	0.0047	0.0017	0.0189	0.0173	0.106	0.0303	0.101	0.044	0.0022
9	rs34623346	137322907	NA	NA	NA	NA	1.00720523912854	0.640258328411151	0.0081	0.0062	0.0817	0.0195	0.0486	0.0301	0.031	0.0261	0.0017	0.0378	0.0377	0.1255	0.0028	0.0502	0.1085	0.0293	0.0218	0.0048	0.0017	0.0189	0.0173	0.106	0.0303	0.1012	0.0441	0.0023
9	rs35603635	137323202	NA	NA	NA	NA	1.0059144106623	0.637930494938114	0.0081	0.0062	0.0817	0.0195	0.0486	0.0301	0.031	0.0261	0.0017	0.0378	0.0377	0.1255	0.0028	0.0502	0.1085	0.0292	0.0218	0.0048	0.0017	0.0189	0.0173	0.106	0.0304	0.1012	0.0441	0.0023
9	rs7852594	137324472	NA	NA	NA	NA	0.980240117944951	0.630523745108975	0.0081	0.0062	0.0817	0.0195	0.0486	0.0301	0.031	0.0261	0.0018	0.0377	0.0377	0.1254	0.0029	0.0502	0.1085	0.0293	0.0218	0.0048	0.0017	0.0189	0.0173	0.106	0.0304	0.1012	0.044	0.0023
9	rs35645607	137325659	NA	NA	NA	NA	0.984585564372409	0.641859856661551	0.0081	0.0062	0.0817	0.0195	0.0486	0.0301	0.0309	0.0261	0.0018	0.0376	0.0377	0.1253	0.003	0.0502	0.1085	0.0292	0.0218	0.0048	0.0017	0.0189	0.0173	0.106	0.0304	0.1013	0.044	0.0023
9	rs1805348	137328442	NA	NA	NA	NA	1.01868005257705	0.663790661275129	0.0081	0.0062	0.0817	0.0195	0.0486	0.03	0.031	0.0261	0.0018	0.0375	0.0377	0.1252	0.003	0.0501	0.1086	0.0292	0.0217	0.0048	0.0017	0.0189	0.0173	0.1061	0.0304	0.1015	0.044	0.0023
9	rs35280127	137330756	NA	NA	NA	NA	1.02456728002335	0.63240982176943	0.0081	0.0062	0.0817	0.0196	0.0485	0.0299	0.031	0.0261	0.0019	0.0372	0.0377	0.1249	0.0031	0.05	0.1087	0.0292	0.0216	0.0049	0.0017	0.0189	0.0173	0.1061	0.0303	0.1018	0.0439	0.0024
9	rs14317	137331106	NA	NA	NA	NA	1.0269954338785	0.635023482503937	0.0081	0.0062	0.0817	0.0196	0.0485	0.0299	0.031	0.0261	0.0019	0.0372	0.0377	0.1249	0.0031	0.05	0.1088	0.0292	0.0216	0.0049	0.0017	0.0189	0.0173	0.1061	0.0303	0.1019	0.0439	0.0024
9	rs4842196	137333228	NA	NA	NA	NA	1.02794998921004	0.694922167359372	0.0082	0.0063	0.0817	0.0197	0.0485	0.0298	0.0309	0.0265	0.0019	0.0372	0.0378	0.1245	0.0032	0.0499	0.1088	0.0292	0.0215	0.0048	0.0018	0.0189	0.0174	0.1063	0.0303	0.1016	0.0439	0.0024
9	rs80262197	137337974	NA	NA	NA	NA	0.672782833818891	0.533936128374853	0.0083	0.0066	0.0811	0.0192	0.0482	0.0296	0.0302	0.0278	0.0024	0.0369	0.0381	0.1216	0.0037	0.0492	0.1074	0.0297	0.0224	0.0047	0.0018	0.0193	0.0173	0.1074	0.0311	0.1018	0.0444	0.0024
9	rs117662477	137339917	NA	NA	NA	NA	0.539080573538157	0.451379258282042	0.0084	0.007	0.0805	0.0186	0.048	0.0294	0.0294	0.0291	0.003	0.0365	0.0386	0.1181	0.0043	0.0484	0.1057	0.0302	0.0234	0.0049	0.002	0.0196	0.0173	0.1085	0.032	0.1021	0.0451	0.0025
9	rs115945909	137340479	0.86	0.789876638244022	0.77	2.63232594654198	0.48209771185438	0.473268374653041	0.0084	0.0071	0.0802	0.0185	0.0479	0.0293	0.0292	0.0295	0.0032	0.0367	0.0387	0.117	0.0045	0.0483	0.1052	0.0304	0.0237	0.0049	0.0021	0.0199	0.0172	0.1087	0.0321	0.102	0.0454	0.0026
9	rs9409929	137340513	0.86	0.789876638244022	0.77	2.63232594654198	0.430603309148474	0.43649873326301	0.0084	0.0071	0.0802	0.0185	0.0479	0.0293	0.0292	0.0296	0.0032	0.0367	0.0387	0.117	0.0045	0.0483	0.1052	0.0304	0.0237	0.005	0.0021	0.0199	0.0172	0.1087	0.0321	0.1021	0.0454	0.0026
9	rs3132289	137341394	0.86	0.789876638244022	0.77	2.63232594654198	0.471436677968786	0.454585070589994	0.0084	0.0071	0.0802	0.0184	0.048	0.0293	0.0291	0.0296	0.0032	0.0366	0.0387	0.1169	0.0046	0.0482	0.1051	0.0304	0.0237	0.005	0.0021	0.0199	0.0172	0.1087	0.0322	0.102	0.0455	0.0026
9	rs11791692	137343108	0.86	0.789876638244022	0.77	2.63232594654198	0.489498050519832	0.43478016005149	0.0084	0.0071	0.0802	0.0184	0.048	0.0292	0.029	0.0297	0.0033	0.0366	0.0387	0.1167	0.0047	0.0481	0.1051	0.0303	0.0237	0.005	0.0021	0.02	0.0172	0.1088	0.0324	0.102	0.0456	0.0026
9	rs74875517	137344788	0.86	0.789876638244022	0.77	2.63232594654198	0.504335078468983	0.42227683018828	0.0084	0.0071	0.0802	0.0183	0.0481	0.0291	0.0289	0.0297	0.0033	0.0365	0.0387	0.1166	0.0047	0.0481	0.105	0.0303	0.0237	0.005	0.0021	0.02	0.0171	0.1089	0.0325	0.1019	0.0456	0.0026
9	rs10858331	137351459	0.85	0.865999623192944	0.77	2.63232594654198	0.423306358877565	0.390623449330748	0.0084	0.0071	0.0801	0.0182	0.0483	0.0289	0.0286	0.0301	0.0034	0.0365	0.0388	0.1163	0.005	0.0479	0.1048	0.0302	0.0238	0.0051	0.0021	0.0202	0.0171	0.109	0.0328	0.1018	0.0458	0.0026
9	rs7033624	137352272	0.85	0.865999623192944	0.76	2.78057256672995	0.419594311045789	0.391650463483023	0.0083	0.0071	0.0801	0.0182	0.0484	0.0288	0.0286	0.0302	0.0034	0.0365	0.0388	0.1163	0.005	0.0479	0.1048	0.0302	0.0238	0.005	0.0021	0.0202	0.0171	0.109	0.0328	0.1018	0.0458	0.0026
9	rs72770809	137353599	0.85	0.865999623192944	0.76	2.78057256672995	0.396032920930503	0.375055049758403	0.0083	0.0071	0.08	0.0182	0.0484	0.0288	0.0286	0.0302	0.0034	0.0365	0.0388	0.1163	0.005	0.0479	0.1048	0.0302	0.0238	0.005	0.0021	0.0202	0.0171	0.109	0.0329	0.1019	0.0458	0.0026
9	rs3118549	137353958	0.85	0.865999623192944	0.76	2.78057256672995	0.395808064931667	0.377595098622985	0.0083	0.0071	0.08	0.0182	0.0484	0.0287	0.0286	0.0302	0.0034	0.0365	0.0388	0.1163	0.005	0.0479	0.1048	0.0302	0.0238	0.005	0.0021	0.0202	0.0171	0.109	0.0329	0.1019	0.0458	0.0026
9	rs3132277	137359201	0.85	0.865999623192944	0.76	2.78057256672995	0.367776693221459	0.359666086638518	0.0082	0.007	0.0799	0.0183	0.0485	0.0286	0.0286	0.0304	0.0034	0.0366	0.0389	0.1165	0.005	0.0478	0.1047	0.0301	0.0238	0.005	0.0021	0.0202	0.0172	0.1086	0.0329	0.1019	0.0459	0.0026
9	rs12375843	137359499	0.85	0.865999623192944	0.76	2.78057256672995	0.364912506946837	0.354785442021858	0.0082	0.007	0.0799	0.0183	0.0485	0.0286	0.0286	0.0304	0.0034	0.0366	0.0389	0.1166	0.0051	0.0478	0.1047	0.0301	0.0238	0.0049	0.0021	0.0202	0.0172	0.1086	0.0329	0.1019	0.0459	0.0026
9	rs11789490	137359698	0.85	0.865999623192944	0.75	2.93347540679587	0.358149349345659	0.352539271943987	0.0082	0.007	0.0799	0.0184	0.0485	0.0285	0.0286	0.0304	0.0034	0.0366	0.0389	0.1166	0.0051	0.0478	0.1047	0.0301	0.0238	0.0049	0.0021	0.0202	0.0172	0.1086	0.0329	0.1019	0.0459	0.0026
9	rs3132278	137360240	0.85	0.865999623192944	0.75	2.93347540679587	0.372557596261485	0.351417719787432	0.0082	0.007	0.0798	0.0183	0.0485	0.0285	0.0286	0.0305	0.0034	0.0366	0.0389	0.1167	0.0051	0.0478	0.1047	0.0301	0.0238	0.005	0.0021	0.0202	0.0173	0.1086	0.0329	0.102	0.0458	0.0026
9	rs943430	137366540	0.85	0.865999623192944	0.75	2.93347540679587	0.348231800065159	0.346941786734626	0.0083	0.007	0.0797	0.0184	0.0485	0.0282	0.0284	0.0307	0.0036	0.0365	0.039	0.1168	0.0052	0.0477	0.1045	0.0301	0.0239	0.0051	0.0022	0.0202	0.0173	0.1083	0.0331	0.102	0.0453	0.0029
9	rs10745399	137369392	0.85	0.865999623192944	0.75	2.93347540679587	0.351768653211146	0.362553297578656	0.0083	0.007	0.0797	0.0184	0.0484	0.0282	0.0285	0.0307	0.0036	0.0364	0.0392	0.1167	0.0052	0.0477	0.1046	0.0301	0.024	0.0051	0.0022	0.0203	0.0173	0.1077	0.0332	0.1019	0.0452	0.0029
9	rs12003807	137370739	0.85	0.865999623192944	0.77	2.63232594654198	0.392666840676126	0.372773127643343	0.0083	0.007	0.0797	0.0184	0.0485	0.0282	0.0285	0.0307	0.0036	0.0363	0.0393	0.1167	0.0052	0.0477	0.1046	0.0301	0.0241	0.0051	0.0022	0.0203	0.0173	0.1077	0.0332	0.1017	0.0452	0.0029
9	rs74729480	137375254	0.85	0.865999623192944	0.78	2.48871730022009	0.333496494025403	0.376705534595236	0.0084	0.007	0.0794	0.0188	0.0487	0.0278	0.0281	0.0311	0.0037	0.0353	0.0396	0.1168	0.0054	0.0479	0.1045	0.0301	0.0241	0.0051	0.0022	0.0205	0.0173	0.1078	0.0336	0.1009	0.0453	0.0031
9	rs3118530	137375555	0.85	0.865999623192944	0.78	2.48871730022009	0.307089102065383	0.35828757048416	0.0084	0.007	0.0794	0.0188	0.0487	0.0278	0.0281	0.0312	0.0037	0.0353	0.0396	0.1168	0.0054	0.048	0.1045	0.0302	0.0241	0.0051	0.0022	0.0205	0.0173	0.1078	0.0337	0.1009	0.0453	0.0031
9	rs62571282	137380951	0.85	0.865999623192944	0.78	2.48871730022009	0.277421523723584	0.32189561956848	0.0085	0.007	0.0793	0.0188	0.0489	0.0274	0.0279	0.0313	0.0037	0.035	0.0399	0.1167	0.0055	0.0481	0.1044	0.0301	0.0241	0.0051	0.0022	0.0206	0.0174	0.1076	0.0339	0.1008	0.0451	0.0033
9	rs1536476	137382265	0.85	0.865999623192944	0.78	2.48871730022009	0.283197989528808	0.32627560388876	0.0084	0.007	0.0792	0.0187	0.0489	0.0274	0.0279	0.0314	0.0037	0.0349	0.04	0.1167	0.0055	0.0481	0.1044	0.0301	0.0241	0.0051	0.0022	0.0206	0.0175	0.1076	0.034	0.1008	0.0451	0.0033
9	rs9409936	137382331	0.85	0.865999623192944	0.79	2.34972713773139	0.282537281642227	0.326519445512793	0.0084	0.007	0.0792	0.0187	0.0489	0.0274	0.0279	0.0314	0.0037	0.0348	0.04	0.1167	0.0055	0.0481	0.1043	0.0301	0.0241	0.005	0.0022	0.0206	0.0175	0.1076	0.034	0.1008	0.0451	0.0033
9	rs117426456	137382736	0.85	0.865999623192944	0.79	2.34972713773139	0.290759763240526	0.327129283155808	0.0084	0.007	0.0791	0.0187	0.0489	0.0274	0.028	0.0314	0.0037	0.0348	0.04	0.1166	0.0055	0.0482	0.1043	0.0301	0.0241	0.005	0.0022	0.0206	0.0175	0.1076	0.034	0.1008	0.0451	0.0033
9	rs55934840	137383810	0.85	0.865999623192944	0.8	2.21533462382677	0.319595866421859	0.353537065851035	0.0084	0.0071	0.079	0.0185	0.049	0.0275	0.028	0.0314	0.0037	0.0348	0.0401	0.1165	0.0055	0.0482	0.1042	0.0301	0.024	0.0051	0.0022	0.0208	0.0176	0.1076	0.0342	0.1008	0.0451	0.0033
9	rs12336911	137384140	0.85	0.865999623192944	0.8	2.21533462382677	0.315131121253096	0.33828612531729	0.0084	0.0071	0.079	0.0185	0.049	0.0276	0.028	0.0314	0.0037	0.0348	0.0401	0.1165	0.0055	0.0482	0.1042	0.0301	0.024	0.0051	0.0022	0.0208	0.0176	0.1076	0.0342	0.1008	0.0451	0.0033
9	rs3118543	137388357	0.85	0.865999623192944	0.8	2.21533462382677	0.394460280500304	0.381541645720922	0.0084	0.0071	0.0787	0.0184	0.049	0.0276	0.028	0.0317	0.0037	0.0346	0.0404	0.1163	0.0054	0.0484	0.1039	0.03	0.0239	0.0052	0.0022	0.0209	0.0177	0.1073	0.0345	0.1007	0.0452	0.0033
9	rs12335472	137388600	0.85	0.865999623192944	0.8	2.21533462382677	0.381937733728783	0.375308838075504	0.0084	0.0071	0.0787	0.0183	0.049	0.0276	0.028	0.0317	0.0037	0.0346	0.0404	0.1164	0.0055	0.0484	0.1039	0.03	0.0239	0.0052	0.0022	0.0209	0.0177	0.1073	0.0345	0.1007	0.0452	0.0033
9	rs3132331	137394085	0.86	0.789876638244022	0.8	2.21533462382677	0.505285304941386	0.43187594389242	0.0083	0.0074	0.0789	0.0182	0.0492	0.0269	0.0271	0.0328	0.0039	0.0346	0.0417	0.1159	0.0058	0.049	0.1024	0.0296	0.0235	0.0056	0.0022	0.0211	0.0179	0.1045	0.0357	0.1006	0.0459	0.0033
9	rs9308275	137397592	0.87	0.718142804220985	0.8	2.21533462382677	0.557129811551514	0.322138494996143	0.008	0.0076	0.0787	0.0178	0.0494	0.025	0.0256	0.0339	0.0039	0.0341	0.0427	0.1164	0.0061	0.0496	0.1012	0.0285	0.0225	0.006	0.0022	0.0216	0.0182	0.1042	0.0379	0.1009	0.0469	0.0033
9	rs116983985	137405964	0.87	0.718142804220985	0.81	2.0855174679881	0.713723205720253	0.376451481525847	0.0081	0.0077	0.0786	0.0178	0.0494	0.025	0.0255	0.0339	0.004	0.034	0.0428	0.1163	0.0062	0.0495	0.1011	0.0284	0.0224	0.006	0.0023	0.0217	0.0182	0.104	0.0381	0.1008	0.0468	0.0033
9	rs12342211	137406894	0.87	0.718142804220985	0.82	1.96025180480106	0.741159046337664	0.357411118621469	0.0081	0.0077	0.0786	0.0178	0.0494	0.025	0.0255	0.034	0.004	0.0339	0.0428	0.1162	0.0062	0.0496	0.1009	0.0284	0.0224	0.006	0.0023	0.0217	0.0182	0.1039	0.0382	0.1008	0.0468	0.0033
9	rs73665843	137408092	0.87	0.718142804220985	0.83	1.83951206400975	0.574784082140195	0.320197003853536	0.0081	0.008	0.0783	0.018	0.0493	0.0246	0.0251	0.0344	0.0041	0.034	0.0436	0.1155	0.0063	0.0499	0.0999	0.0279	0.0222	0.0061	0.0024	0.0221	0.0184	0.1029	0.0394	0.1008	0.0473	0.0034
9	rs77402692	137414155	0.82	1.12138066584829	0.83	1.83951206400975	0.538296508203525	0.679094592132985	0.0081	0.0088	0.0778	0.019	0.0494	0.0238	0.0243	0.0349	0.0041	0.0334	0.0464	0.1122	0.0063	0.0505	0.0961	0.0267	0.022	0.0065	0.0025	0.0236	0.0191	0.0993	0.0434	0.1011	0.0494	0.0035
9	rs36040254	137418708	0.82	1.12138066584829	0.83	1.83951206400975	0.464657419623273	0.616492582190746	0.0081	0.0088	0.0779	0.019	0.0494	0.0238	0.0243	0.0349	0.0042	0.0335	0.0464	0.1122	0.0063	0.0505	0.0961	0.0267	0.022	0.0065	0.0025	0.0237	0.0192	0.0991	0.0435	0.1011	0.0494	0.0035
9	rs62571295	137420841	0.82	1.12138066584829	0.87	1.40123301501992	0.448427500040699	0.598235415166362	0.0081	0.0088	0.0779	0.019	0.0494	0.0238	0.0243	0.0349	0.0042	0.0335	0.0464	0.1121	0.0063	0.0505	0.0961	0.0267	0.022	0.0065	0.0025	0.0237	0.0192	0.0991	0.0435	0.1011	0.0494	0.0036
9	rs2148702	137422319	0.82	1.12138066584829	0.87	1.40123301501992	0.445620839485633	0.591940704222597	0.0081	0.0088	0.0779	0.019	0.0494	0.0238	0.0244	0.0348	0.0042	0.0335	0.0464	0.1121	0.0063	0.0505	0.0961	0.0267	0.022	0.0065	0.0025	0.0237	0.0192	0.0991	0.0435	0.1011	0.0495	0.0036
9	rs3118589	137422484	0.82	1.12138066584829	0.87	1.40123301501992	0.447112665156571	0.591940704222597	0.0081	0.0088	0.0779	0.019	0.0494	0.0238	0.0244	0.0348	0.0042	0.0335	0.0464	0.1121	0.0063	0.0505	0.0961	0.0267	0.022	0.0065	0.0025	0.0237	0.0192	0.0991	0.0435	0.1012	0.0495	0.0036
9	rs72770855	137426758	0.82	1.12138066584829	0.88	1.30266910679319	0.49764462220296	0.628494060272128	0.0082	0.0088	0.0778	0.0193	0.0493	0.0237	0.0242	0.0347	0.0042	0.0335	0.0467	0.1121	0.0063	0.0507	0.0958	0.0265	0.0218	0.0065	0.0024	0.0238	0.0193	0.0987	0.0438	0.1011	0.0498	0.0035
9	rs3132315	137427442	0.82	1.12138066584829	0.88	1.30266910679319	0.510049292577475	0.638948679344277	0.0082	0.0088	0.0777	0.0193	0.0493	0.0237	0.0242	0.0347	0.0042	0.0335	0.0467	0.1121	0.0063	0.0506	0.0956	0.0265	0.0218	0.0065	0.0024	0.0239	0.0193	0.0986	0.0439	0.1011	0.0498	0.0035
9	rs7874918	137428656	0.82	1.12138066584829	0.88	1.30266910679319	0.525308392867226	0.647107703397127	0.0082	0.0088	0.0776	0.0193	0.0494	0.0237	0.0242	0.0347	0.0042	0.0335	0.0468	0.112	0.0063	0.0506	0.0956	0.0265	0.0218	0.0065	0.0024	0.0239	0.0193	0.0985	0.0439	0.101	0.0499	0.0035
9	rs4313224	137429407	0.82	1.12138066584829	0.9	1.11848291839441	0.524856536966871	0.654266454458388	0.0083	0.0088	0.0776	0.0193	0.0494	0.0237	0.0243	0.0348	0.0042	0.0335	0.0468	0.112	0.0063	0.0506	0.0956	0.0265	0.0218	0.0065	0.0024	0.0239	0.0194	0.0985	0.0439	0.101	0.0499	0.0035
9	rs78973310	137431960	0.82	1.12138066584829	0.9	1.11848291839441	0.550180044374232	0.670402779796481	0.0083	0.0089	0.0776	0.0193	0.0493	0.0237	0.0242	0.0347	0.0042	0.0335	0.0468	0.1119	0.0063	0.0505	0.0956	0.0264	0.0218	0.0065	0.0024	0.0239	0.0194	0.0984	0.0439	0.1011	0.0499	0.0035
9	rs34979894	137431982	0.82	1.12138066584829	0.9	1.11848291839441	0.549916102854279	0.6702556811725	0.0083	0.0089	0.0776	0.0193	0.0493	0.0237	0.0242	0.0347	0.0042	0.0335	0.0468	0.1119	0.0063	0.0505	0.0956	0.0264	0.0218	0.0065	0.0024	0.0239	0.0194	0.0984	0.0439	0.1011	0.0499	0.0035
9	rs72770868	137435467	0.82	1.12138066584829	0.91	1.03277310349222	0.541108572822544	0.659830611833954	0.0083	0.0092	0.0774	0.0194	0.0492	0.0234	0.0242	0.0348	0.0044	0.0334	0.047	0.1113	0.0064	0.0503	0.0957	0.0262	0.0219	0.0065	0.0026	0.024	0.0194	0.0983	0.0437	0.1014	0.0503	0.0036
9	rs62571296	137436226	0.81	1.21571301420429	0.91	1.03277310349222	0.545832639992197	0.663937434103981	0.0084	0.0095	0.0771	0.0194	0.0491	0.0233	0.0242	0.0348	0.0045	0.0333	0.047	0.111	0.0065	0.0502	0.0956	0.0261	0.0219	0.0066	0.0027	0.024	0.0195	0.0982	0.0436	0.1017	0.0506	0.0037
9	rs77928150	137436272	0.81	1.21571301420429	0.91	1.03277310349222	0.520862462616991	0.665258724059235	0.0084	0.0095	0.0771	0.0195	0.049	0.0233	0.0242	0.0349	0.0045	0.0333	0.047	0.1109	0.0065	0.0502	0.0956	0.026	0.0219	0.0066	0.0027	0.024	0.0195	0.0981	0.0436	0.1017	0.0506	0.0038
9	rs3118515	137436314	0.81	1.21571301420429	0.91	1.03277310349222	0.498588776976203	0.665552425747356	0.0084	0.0096	0.0771	0.0195	0.0491	0.0233	0.0242	0.0348	0.0045	0.0333	0.0471	0.1108	0.0065	0.0503	0.0955	0.026	0.0219	0.0066	0.0027	0.024	0.0195	0.0981	0.0436	0.1017	0.0507	0.0038
9	rs943424	137436967	0.81	1.21571301420429	0.91	1.03277310349222	0.504271760538556	0.705618519733475	0.0086	0.0099	0.0769	0.0196	0.0489	0.0234	0.0241	0.0347	0.0046	0.0331	0.0472	0.11	0.0065	0.0503	0.0951	0.0259	0.022	0.0067	0.0029	0.0241	0.0197	0.0973	0.0439	0.1023	0.051	0.0038
9	rs7021374	137437524	0.81	1.21571301420429	0.94	0.800578923638966	0.585065189576857	0.722329451906071	0.0087	0.0101	0.0763	0.0198	0.049	0.0235	0.0239	0.0345	0.0047	0.0331	0.0475	0.1099	0.0067	0.0505	0.0949	0.0256	0.022	0.0069	0.003	0.0242	0.0197	0.0968	0.044	0.1023	0.0513	0.0038
9	rs3118517	137439905	0.81	1.21571301420429	0.94	0.800578923638966	0.611206481967267	0.79994404507764	0.009	0.0104	0.076	0.0198	0.049	0.0237	0.0236	0.0346	0.005	0.0331	0.0474	0.1095	0.007	0.0509	0.0943	0.0252	0.0223	0.007	0.0033	0.0244	0.0196	0.0957	0.0441	0.1015	0.0518	0.0041
9	rs3132306	137440212	0.81	1.21571301420429	0.94	0.800578923638966	0.676044294761089	0.838062093761013	0.009	0.0105	0.0758	0.0198	0.0489	0.0238	0.0236	0.0346	0.0052	0.0331	0.0474	0.1093	0.0071	0.0509	0.0941	0.0252	0.0223	0.0071	0.0033	0.0244	0.0196	0.0956	0.0442	0.1014	0.0518	0.0042
9	rs3118519	137441165	0.81	1.21571301420429	0.94	0.800578923638966	0.737685740253438	0.853071361285864	0.0091	0.0106	0.0758	0.0199	0.0489	0.0238	0.0235	0.0346	0.0053	0.0331	0.0473	0.1093	0.0072	0.0511	0.0941	0.025	0.0224	0.0073	0.0033	0.0244	0.0197	0.0953	0.044	0.1013	0.0518	0.0042
9	rs78790675	137441719	0.81	1.21571301420429	0.94	0.800578923638966	0.909072412801706	0.880443960772616	0.0092	0.0106	0.0757	0.0199	0.0488	0.0239	0.0235	0.0346	0.0054	0.0331	0.0473	0.1091	0.0072	0.0511	0.0938	0.025	0.0224	0.0073	0.0034	0.0244	0.0197	0.095	0.044	0.1011	0.052	0.0043
9	rs78757157	137443356	0.81	1.21571301420429	0.94	0.800578923638966	0.965643175451448	1.06514630665165	0.0097	0.011	0.0749	0.0203	0.0487	0.0245	0.0236	0.0346	0.0059	0.0336	0.0474	0.108	0.0077	0.0513	0.0925	0.0252	0.0228	0.0077	0.0038	0.0245	0.0197	0.093	0.0441	0.1001	0.0523	0.0047
9	rs80125783	137449416	0.81	1.21571301420429	0.94	0.800578923638966	1.21752583604326	1.31657238579465	0.0104	0.0113	0.074	0.0209	0.0488	0.0251	0.0239	0.0344	0.0064	0.034	0.0473	0.1073	0.0084	0.0513	0.0912	0.0253	0.0234	0.0082	0.0042	0.0244	0.0194	0.0912	0.0438	0.099	0.0525	0.0053
9	rs6537927	137450165	0.81	1.21571301420429	0.94	0.800578923638966	1.17356552433316	1.34504819512344	0.0104	0.0113	0.0739	0.021	0.0487	0.0251	0.024	0.0345	0.0065	0.034	0.0473	0.1073	0.0084	0.0513	0.0912	0.0254	0.0234	0.0082	0.0042	0.0244	0.0194	0.0912	0.0438	0.099	0.0525	0.0053
9	rs76155578	137456665	0.81	1.21571301420429	0.94	0.800578923638966	1.16132987697343	1.34487939838044	0.0104	0.0113	0.0739	0.021	0.0487	0.0252	0.0241	0.0344	0.0065	0.034	0.0473	0.1073	0.0084	0.0513	0.0912	0.0254	0.0235	0.0082	0.0042	0.0244	0.0195	0.091	0.0438	0.0989	0.0525	0.0053
9	rs11103391	137468339	0.81	1.21571301420429	0.94	0.800578923638966	1.15286757673668	1.33475811313593	0.0104	0.0113	0.0739	0.0211	0.0487	0.0253	0.0241	0.0344	0.0065	0.0341	0.0473	0.1072	0.0084	0.0514	0.0912	0.0255	0.0236	0.0081	0.0042	0.0244	0.0195	0.0908	0.0438	0.0986	0.0525	0.0053
9	rs78538734	137475724	0.81	1.21571301420429	0.94	0.800578923638966	1.22710059130477	1.31236875482368	0.0104	0.0112	0.0738	0.0212	0.0487	0.0254	0.0242	0.0344	0.0065	0.0342	0.0473	0.1071	0.0085	0.0514	0.0912	0.0256	0.0236	0.0081	0.0042	0.0244	0.0195	0.0906	0.0438	0.0984	0.0525	0.0053
9	rs66518357	137482396	0.81	1.21571301420429	0.95	0.731303845289611	1.18272928234034	1.36008526969332	0.0105	0.0113	0.0735	0.0216	0.0487	0.0258	0.0246	0.0345	0.0065	0.0346	0.0473	0.1067	0.0086	0.0515	0.0909	0.0258	0.024	0.008	0.0042	0.0244	0.0195	0.0901	0.0437	0.0973	0.0525	0.0053
9	rs116976490	137482714	0.81	1.21571301420429	0.96	0.665984986819169	1.1913685751782	1.36059262325029	0.0105	0.0113	0.0735	0.0217	0.0487	0.0258	0.0246	0.0345	0.0065	0.0346	0.0473	0.1067	0.0086	0.0515	0.0909	0.0258	0.024	0.008	0.0042	0.0244	0.0195	0.0901	0.0437	0.0973	0.0525	0.0053
9	rs80116549	137483068	0.81	1.21571301420429	0.96	0.665984986819169	1.24493230285328	1.36397578572232	0.0105	0.0113	0.0734	0.0217	0.0487	0.0258	0.0247	0.0345	0.0065	0.0347	0.0473	0.1067	0.0086	0.0515	0.0909	0.0258	0.024	0.008	0.0042	0.0244	0.0195	0.09	0.0438	0.0973	0.0525	0.0052
9	rs10745383	137486886	0.81	1.21571301420429	0.96	0.665984986819169	1.21594832980246	1.38006482828469	0.0105	0.0113	0.0731	0.0219	0.0487	0.0259	0.0248	0.0345	0.0066	0.0349	0.0473	0.1066	0.0086	0.0515	0.0907	0.026	0.0243	0.008	0.0043	0.0244	0.0195	0.0897	0.0437	0.0969	0.0525	0.0052
9	rs4842136	137489483	0.81	1.21571301420429	0.96	0.665984986819169	1.2116837598347	1.3724397986769	0.0105	0.0113	0.0729	0.022	0.0487	0.0261	0.0249	0.0346	0.0066	0.035	0.0473	0.1064	0.0086	0.0516	0.0908	0.026	0.0245	0.0079	0.0043	0.0244	0.0195	0.0893	0.0437	0.0965	0.0526	0.0052
9	rs7870652	137492625	0.8	1.31473769560416	0.96	0.665984986819169	1.02968646535163	1.74842891441803	0.011	0.011	0.0701	0.0237	0.0493	0.0281	0.0264	0.0342	0.0066	0.037	0.0477	0.1043	0.0088	0.0516	0.0888	0.0282	0.0267	0.0078	0.0044	0.0241	0.0192	0.0871	0.0431	0.094	0.053	0.0053
9	rs56953552	137493634	0.79	1.41850260412024	0.96	0.665984986819169	0.904127510137965	1.81934453686133	0.011	0.0108	0.0683	0.0248	0.05	0.0294	0.0271	0.0341	0.0064	0.0383	0.0479	0.1031	0.0088	0.0519	0.0874	0.0295	0.028	0.0077	0.0044	0.0239	0.019	0.0856	0.0426	0.0928	0.0533	0.0052
9	rs79028752	137494638	0.78	1.52705211888891	0.96	0.665984986819169	0.900344074390078	1.97612800204223	0.0109	0.0107	0.0667	0.0262	0.0506	0.0307	0.0279	0.0339	0.0063	0.0394	0.0477	0.1021	0.0085	0.0516	0.0864	0.031	0.0291	0.0076	0.0044	0.0238	0.0188	0.0846	0.0422	0.0912	0.0535	0.0052
9	rs11103417	137494787	0.78	1.52705211888891	0.96	0.665984986819169	0.800902441561151	2.02111991816915	0.0109	0.0107	0.0662	0.0265	0.0507	0.031	0.0281	0.0338	0.0063	0.0394	0.0477	0.102	0.0084	0.0515	0.0864	0.0313	0.0294	0.0076	0.0044	0.0238	0.0189	0.0845	0.0422	0.091	0.0534	0.0052
9	rs34901952	137494927	0.78	1.52705211888891	0.96	0.665984986819169	0.734972514158083	2.10735534481172	0.0109	0.0105	0.0663	0.0268	0.0509	0.0312	0.0281	0.0338	0.0062	0.0399	0.0478	0.1021	0.0083	0.0515	0.0863	0.0315	0.0298	0.0073	0.0043	0.0238	0.0189	0.0844	0.0421	0.0902	0.0535	0.0051
9	rs35394623	137495629	0.78	1.52705211888891	0.96	0.665984986819169	0.610860007415211	2.10609167733091	0.0105	0.0103	0.066	0.0274	0.0512	0.0319	0.0284	0.0334	0.0058	0.0406	0.0477	0.1028	0.0078	0.0511	0.0861	0.0321	0.0303	0.0069	0.0041	0.0237	0.0191	0.0848	0.0414	0.0897	0.0531	0.0048
9	rs76951291	137503646	0.77	1.64042737944352	0.96	0.665984986819169	0.434834415022231	2.19896119129873	0.0094	0.01	0.065	0.0295	0.051	0.0344	0.0297	0.0318	0.0045	0.0432	0.0479	0.1055	0.0062	0.0503	0.0849	0.0345	0.0324	0.0056	0.0034	0.0235	0.0197	0.0859	0.0395	0.0878	0.0521	0.0038
9	rs74640318	137504132	0.77	1.64042737944352	0.96	0.665984986819169	0.429197494523798	2.20513460239268	0.0094	0.01	0.065	0.0295	0.051	0.0344	0.0297	0.0318	0.0045	0.0432	0.0478	0.1055	0.0062	0.0503	0.0849	0.0345	0.0325	0.0056	0.0034	0.0235	0.0197	0.0861	0.0395	0.0878	0.0521	0.0038
9	rs7865616	137505443	0.77	1.64042737944352	0.96	0.665984986819169	0.432422524396801	2.29161029191942	0.0094	0.01	0.0649	0.0296	0.0509	0.0345	0.0297	0.0318	0.0044	0.0432	0.0478	0.1055	0.0061	0.0503	0.085	0.0346	0.0325	0.0056	0.0033	0.0235	0.0198	0.0861	0.0394	0.0877	0.0521	0.0038
9	rs4363274	137506641	0.78	1.52705211888891	0.96	0.665984986819169	0.459014387229222	2.43450075075728	0.0093	0.0101	0.0648	0.0297	0.0513	0.0345	0.0297	0.0316	0.0044	0.0432	0.048	0.1056	0.0061	0.0503	0.0851	0.0346	0.0324	0.0056	0.0033	0.0235	0.0197	0.0862	0.0393	0.0876	0.0522	0.0037
9	rs74924868	137510047	0.78	1.52705211888891	0.96	0.665984986819169	0.441516137994203	2.48420687966788	0.0093	0.0101	0.0647	0.0298	0.0511	0.0345	0.0297	0.0316	0.0044	0.0434	0.048	0.1057	0.0061	0.0502	0.0849	0.0346	0.0324	0.0055	0.0034	0.0236	0.0198	0.0864	0.0393	0.0875	0.0521	0.0037
9	rs11103433	137510144	0.77	1.64042737944352	0.96	0.665984986819169	0.478140264109592	2.5103969860821	0.0093	0.0101	0.0647	0.0298	0.0511	0.0345	0.0297	0.0316	0.0046	0.0434	0.0479	0.1057	0.0062	0.0502	0.0848	0.0346	0.0324	0.0055	0.0035	0.0236	0.0198	0.0864	0.0391	0.0875	0.0521	0.0037
9	rs74350003	137513953	0.77	1.64042737944352	0.96	0.665984986819169	0.524598416626161	2.88404988234442	0.0088	0.0101	0.0642	0.0304	0.0502	0.0351	0.0298	0.0314	0.0038	0.0446	0.0479	0.1074	0.0057	0.0492	0.0856	0.0358	0.0328	0.0049	0.0032	0.0233	0.0202	0.0872	0.0385	0.0871	0.0516	0.0034
9	rs4512457	137514739	0.77	1.64042737944352	0.96	0.665984986819169	0.476475460134919	2.91125394212788	0.0086	0.0099	0.0642	0.0307	0.0498	0.0354	0.0305	0.0311	0.0036	0.0453	0.0477	0.108	0.0053	0.049	0.0858	0.0362	0.033	0.0045	0.003	0.0234	0.0205	0.0873	0.0383	0.0869	0.0508	0.0032
9	rs7027374	137514962	0.76	1.75866654162818	0.96	0.665984986819169	0.581877106074602	3.13799555387356	0.0085	0.0098	0.0644	0.0308	0.0495	0.0356	0.0308	0.0311	0.0034	0.0455	0.0476	0.1082	0.0052	0.0489	0.0859	0.0366	0.0332	0.0042	0.0029	0.0234	0.0206	0.0874	0.0382	0.0869	0.0507	0.0032
9	rs4424343	137515158	0.76	1.75866654162818	0.96	0.665984986819169	0.589623887220177	3.2278195289587	0.0085	0.0095	0.0647	0.0307	0.0494	0.0356	0.0309	0.031	0.0034	0.0457	0.0476	0.1084	0.005	0.0486	0.0863	0.0369	0.0332	0.0043	0.0028	0.0235	0.0207	0.0872	0.0381	0.0872	0.0504	0.0031
9	rs4841920	137516213	0.76	1.75866654162818	0.96	0.665984986819169	0.447710082065381	3.02147600308331	0.0081	0.0096	0.065	0.0301	0.0493	0.0349	0.0306	0.0307	0.0028	0.0463	0.0477	0.1109	0.0045	0.0483	0.0881	0.0361	0.0327	0.0037	0.0024	0.0235	0.0209	0.0887	0.0374	0.088	0.0496	0.0027
9	rs7341858	137516625	0.76	1.75866654162818	0.96	0.665984986819169	0.440566996818328	2.95220615414576	0.0081	0.0096	0.0657	0.0298	0.049	0.0345	0.0305	0.0305	0.0027	0.0466	0.0471	0.1117	0.0044	0.0481	0.0885	0.036	0.0325	0.0035	0.0024	0.0235	0.0209	0.0893	0.0373	0.0888	0.0493	0.0026
9	rs4076173	137517022	0.76	1.75866654162818	0.96	0.665984986819169	0.376054397054912	2.94205622733352	0.0079	0.0095	0.0667	0.0294	0.0485	0.0341	0.0303	0.0302	0.0026	0.0466	0.0467	0.1125	0.0043	0.0479	0.0891	0.0357	0.0321	0.0034	0.0023	0.0232	0.0211	0.0902	0.0369	0.0899	0.049	0.0026
9	rs10776895	137517298	0.76	1.75866654162818	0.96	0.665984986819169	0.285042895845472	2.87261382916393	0.0079	0.0096	0.067	0.029	0.0483	0.0338	0.03	0.0301	0.0027	0.0467	0.0466	0.1131	0.0043	0.0477	0.0892	0.0354	0.0319	0.0033	0.0023	0.023	0.0212	0.0909	0.0369	0.0905	0.0489	0.0026
9	rs62571319	137517600	0.76	1.75866654162818	0.96	0.665984986819169	0.211999510017349	2.64108683747751	0.0078	0.0095	0.0673	0.0286	0.0483	0.0335	0.0299	0.0301	0.0028	0.0468	0.0466	0.1137	0.0041	0.0476	0.0891	0.0352	0.0317	0.0034	0.0022	0.023	0.0214	0.0913	0.0368	0.0908	0.0488	0.0026
9	rs67613202	137518211	0.76	1.75866654162818	0.97	0.604552021827049	0.162075558298139	2.55492106215921	0.0077	0.0095	0.068	0.0279	0.0483	0.033	0.0297	0.0301	0.0029	0.0469	0.0466	0.1145	0.0038	0.0473	0.0892	0.0348	0.0313	0.0034	0.0019	0.023	0.0217	0.0921	0.0364	0.0914	0.0486	0.0026
9	rs10858263	137518299	0.76	1.75866654162818	0.97	0.604552021827049	0.190348493192319	2.86774097092418	0.0077	0.0095	0.0681	0.0279	0.0483	0.033	0.0297	0.0301	0.0029	0.047	0.0467	0.1145	0.0037	0.0473	0.0891	0.0348	0.0313	0.0035	0.0019	0.0231	0.0218	0.0922	0.0364	0.0915	0.0486	0.0026
9	rs7865626	137518733	0.76	1.75866654162818	0.97	0.604552021827049	0.170839381871014	2.74566303240293	0.0078	0.0095	0.0683	0.0275	0.0482	0.0328	0.0296	0.0303	0.003	0.047	0.0467	0.1149	0.0037	0.0472	0.0889	0.0346	0.0311	0.0035	0.0018	0.0231	0.0218	0.0925	0.0362	0.0915	0.0485	0.0027
9	rs77290151	137519665	0.76	1.75866654162818	0.97	0.604552021827049	0.140200148100708	2.59972252443956	0.0082	0.0096	0.0684	0.0267	0.0484	0.0322	0.0294	0.0304	0.0032	0.0471	0.0465	0.1158	0.0038	0.0474	0.0885	0.0342	0.0305	0.0039	0.0017	0.023	0.022	0.0929	0.0359	0.0914	0.0488	0.0029
9	rs11103438	137520070	0.76	1.75866654162818	0.98	0.546929419532092	0.128652524958928	2.37978322005408	0.0085	0.0097	0.0686	0.0263	0.0485	0.032	0.0292	0.0305	0.0034	0.0471	0.0464	0.1162	0.0039	0.0474	0.0884	0.034	0.0303	0.004	0.0017	0.023	0.0221	0.0929	0.0358	0.0911	0.0488	0.003
9	rs77915456	137520800	0.76	1.75866654162818	0.98	0.546929419532092	0.127363101148244	2.12415355357234	0.0088	0.0097	0.069	0.0256	0.0485	0.0315	0.0291	0.0307	0.0036	0.047	0.0463	0.1167	0.0039	0.0473	0.0884	0.0338	0.03	0.0042	0.0017	0.0229	0.0223	0.0932	0.0357	0.0913	0.0486	0.0032
9	rs4304399	137520936	0.76	1.75866654162818	0.98	0.546929419532092	0.121614342451147	2.23494339840564	0.0089	0.0097	0.069	0.0255	0.0484	0.0314	0.0291	0.0307	0.0036	0.047	0.0462	0.1167	0.004	0.0472	0.0885	0.0337	0.0299	0.0042	0.0018	0.0229	0.0223	0.0933	0.0357	0.0914	0.0486	0.0032
9	rs6537935	137524648	0.76	1.75866654162818	0.98	0.546929419532092	0.0437800672916412	1.62212997009888	0.0099	0.0096	0.0695	0.0237	0.0474	0.0298	0.028	0.031	0.0044	0.0472	0.0447	0.1191	0.005	0.0455	0.0901	0.0319	0.0284	0.0055	0.0026	0.0222	0.023	0.0936	0.0357	0.0929	0.0483	0.0038
9	rs12342656	137530254	0.75	1.88180501465779	0.98	0.546929419532092	0.0801851473075134	1.01853803691385	0.0101	0.0093	0.0698	0.0224	0.0465	0.0291	0.0276	0.0312	0.0045	0.0475	0.0434	0.1209	0.005	0.0447	0.0916	0.0314	0.0279	0.0059	0.0025	0.0218	0.023	0.0961	0.0354	0.0937	0.0477	0.004
9	rs34898225	137531100	0.75	1.88180501465779	0.98	0.546929419532092	0.0823079405640564	0.976951864780699	0.0101	0.0093	0.0698	0.0223	0.0464	0.0291	0.0276	0.0312	0.0045	0.0475	0.0433	0.121	0.005	0.0446	0.0917	0.0313	0.0279	0.0059	0.0025	0.0218	0.023	0.0963	0.0354	0.0936	0.0476	0.0041
9	rs62571325	137532118	0.75	1.88180501465779	0.99	0.493036143459036	0.0862845362431465	0.937603790160527	0.0101	0.0093	0.0698	0.0223	0.0463	0.0291	0.0276	0.0312	0.0045	0.0475	0.0432	0.1211	0.0051	0.0445	0.0917	0.0313	0.0278	0.0059	0.0025	0.0218	0.023	0.0964	0.0353	0.0937	0.0476	0.0041
9	rs11103455	137538057	0.75	1.88180501465779	0.99	0.493036143459036	0.110517299847335	0.89811088433113	0.0101	0.0092	0.0699	0.022	0.046	0.029	0.0276	0.0313	0.0048	0.0474	0.0429	0.1214	0.0055	0.0442	0.0918	0.0312	0.0278	0.0061	0.0026	0.0217	0.023	0.097	0.0351	0.0938	0.0475	0.0042
9	rs12554943	137541413	0.75	1.88180501465779	0.99	0.493036143459036	0.116111472918938	0.967562100009366	0.0101	0.0092	0.0698	0.0219	0.046	0.0289	0.0276	0.0312	0.0048	0.0474	0.0429	0.1213	0.0056	0.0442	0.0918	0.0311	0.0277	0.0061	0.0026	0.0218	0.023	0.0972	0.0351	0.0939	0.0475	0.0042
9	rs58509148	137543753	0.75	1.88180501465779	0.99	0.493036143459036	0.133519574725915	1.13208968685129	0.0102	0.0093	0.0698	0.0216	0.0461	0.0288	0.0276	0.0313	0.0049	0.0474	0.0428	0.1213	0.0056	0.0442	0.0918	0.0312	0.0276	0.0062	0.0026	0.0218	0.0231	0.0972	0.035	0.094	0.0476	0.0043
9	rs10858265	137543874	0.75	1.88180501465779	1	0.442785362986439	0.13049521473454	1.14405754113344	0.0102	0.0093	0.0699	0.0216	0.0461	0.0286	0.0274	0.0313	0.0049	0.0474	0.0428	0.1213	0.0056	0.0442	0.0918	0.0312	0.0276	0.0062	0.0027	0.0218	0.0231	0.0972	0.035	0.094	0.0476	0.0043
9	rs117806494	137544231	0.75	1.88180501465779	1	0.442785362986439	0.123395321098736	1.00074304296834	0.0102	0.0093	0.0699	0.0216	0.0461	0.0286	0.0274	0.0313	0.0049	0.0474	0.0428	0.1213	0.0056	0.0442	0.0918	0.0311	0.0275	0.0062	0.0027	0.0218	0.0231	0.0972	0.035	0.094	0.0475	0.0043
9	rs79945348	137548253	0.75	1.88180501465779	0.99	0.493036143459036	0.0986320172180312	0.789253317016816	0.0103	0.0095	0.0699	0.0216	0.0462	0.0286	0.0274	0.0314	0.0048	0.0476	0.0427	0.1211	0.0056	0.0441	0.0919	0.0306	0.0274	0.0063	0.0027	0.0219	0.0231	0.0975	0.0351	0.0939	0.0474	0.0043
9	rs117536170	137554091	0.75	1.88180501465779	0.99	0.493036143459036	0.0787601455206389	0.739727982529079	0.0103	0.0095	0.0698	0.0216	0.0463	0.0285	0.0272	0.0314	0.0046	0.0477	0.0427	0.1208	0.0056	0.044	0.0922	0.0305	0.0273	0.0063	0.0027	0.0219	0.0231	0.0975	0.035	0.094	0.0475	0.0043
9	rs76901301	137565910	0.75	1.88180501465779	1	0.442785362986439	0.0627127557333402	0.73371818425779	0.0103	0.0094	0.0696	0.0215	0.0466	0.0284	0.0269	0.0314	0.0044	0.0478	0.0428	0.1205	0.0056	0.044	0.0925	0.0305	0.0273	0.0064	0.0027	0.0219	0.0231	0.0976	0.035	0.0942	0.0477	0.0044
9	rs4842141	137566901	0.75	1.88180501465779	1	0.442785362986439	0.0619713481377028	0.751176108551807	0.0103	0.0094	0.0696	0.0215	0.0466	0.0284	0.0269	0.0314	0.0044	0.0478	0.0428	0.1204	0.0056	0.044	0.0925	0.0305	0.0273	0.0064	0.0027	0.0219	0.0231	0.0976	0.035	0.0942	0.0477	0.0044
9	rs73665732	137570132	0.75	1.88180501465779	1	0.442785362986439	0.0560173406689092	0.766449062589545	0.0103	0.0094	0.0696	0.0215	0.0466	0.0284	0.0268	0.0314	0.0044	0.0478	0.0429	0.1203	0.0056	0.0441	0.0926	0.0304	0.0272	0.0064	0.0028	0.0219	0.0231	0.0976	0.035	0.0943	0.0477	0.0044
9	rs10458324	137571761	0.75	1.88180501465779	1	0.442785362986439	0.054126500846634	0.740028754976758	0.0103	0.0094	0.0696	0.0215	0.0467	0.0284	0.0268	0.0314	0.0044	0.0478	0.0429	0.1203	0.0056	0.0441	0.0925	0.0304	0.0272	0.0064	0.0028	0.0219	0.0232	0.0975	0.035	0.0943	0.0477	0.0044
9	rs4842142	137582087	0.75	1.88180501465779	1	0.442785362986439	0.0420494552763174	0.739727982529079	0.0103	0.0094	0.0692	0.0213	0.047	0.0282	0.0266	0.0315	0.0045	0.0479	0.0432	0.1199	0.0058	0.0442	0.0927	0.0301	0.027	0.0064	0.003	0.0219	0.0232	0.0976	0.035	0.0944	0.0476	0.0046
9	rs67349136	137583478	0.75	1.88180501465779	1.01	0.39608418712213	0.0412379515933144	0.667756133670933	0.0103	0.0094	0.0691	0.0212	0.047	0.0281	0.0267	0.0315	0.0046	0.0479	0.0432	0.1198	0.0058	0.0441	0.0928	0.03	0.027	0.0064	0.003	0.0219	0.0232	0.0976	0.035	0.0945	0.0476	0.0047
9	rs117266966	137584076	0.75	1.88180501465779	1.01	0.39608418712213	0.0411947837941757	0.64389950814924	0.0103	0.0094	0.0691	0.0212	0.047	0.0281	0.0266	0.0315	0.0046	0.0479	0.0432	0.1198	0.0059	0.0441	0.0929	0.03	0.027	0.0065	0.003	0.0219	0.0232	0.0976	0.035	0.0945	0.0476	0.0047
9	rs7861715	137585927	0.75	1.88180501465779	1.01	0.39608418712213	0.0336197687183726	0.695218792016143	0.0103	0.0095	0.0687	0.0211	0.0471	0.0278	0.0267	0.0316	0.0047	0.0479	0.0433	0.1192	0.0061	0.044	0.0932	0.0297	0.0269	0.0065	0.0032	0.022	0.0233	0.0977	0.035	0.0946	0.0475	0.0048
9	rs4598329	137586363	0.75	1.88180501465779	1.01	0.39608418712213	0.0407790927352043	0.677914549067783	0.0103	0.0096	0.0686	0.021	0.0471	0.0278	0.0267	0.0315	0.0048	0.0479	0.0433	0.119	0.0062	0.044	0.0933	0.0295	0.027	0.0066	0.0033	0.022	0.0234	0.0976	0.035	0.0944	0.0475	0.0048
9	rs4596720	137587628	0.74	2.00987568010288	1.02	0.35283343175317	0.0767404077191209	1.0794158540477	0.0105	0.0101	0.0667	0.0206	0.0472	0.0279	0.0266	0.0313	0.0058	0.0484	0.0428	0.1175	0.0073	0.0436	0.0951	0.0279	0.0275	0.0076	0.0042	0.0218	0.0238	0.0968	0.0358	0.0921	0.0472	0.0058
9	rs4841924	137587768	0.74	2.00987568010288	1.02	0.35283343175317	0.104033366588612	1.01901981584619	0.0106	0.0101	0.0659	0.0205	0.0471	0.0279	0.0265	0.0313	0.0059	0.0485	0.0428	0.1178	0.0075	0.0435	0.0964	0.0276	0.0275	0.0076	0.0043	0.0217	0.0239	0.0969	0.0357	0.0917	0.047	0.0059
9	rs74559797	137588348	0.75	1.88180501465779	1.02	0.35283343175317	0.142076454511353	1.06709006128468	0.0105	0.0101	0.0659	0.0206	0.0467	0.028	0.0265	0.0317	0.0058	0.0482	0.0422	0.118	0.0075	0.043	0.0978	0.027	0.0273	0.0075	0.0042	0.0217	0.0244	0.0978	0.0357	0.091	0.0467	0.0057
9	rs78821844	137589279	0.75	1.88180501465779	1.03	0.312927433563081	0.199293151252878	1.05333616427478	0.0106	0.0102	0.066	0.0208	0.046	0.0281	0.0266	0.0321	0.0058	0.0479	0.0413	0.1184	0.0076	0.0421	0.1002	0.026	0.027	0.0074	0.004	0.0217	0.0254	0.099	0.0358	0.0901	0.0464	0.0056
9	rs10858271	137589364	0.75	1.88180501465779	1.02	0.35283343175317	0.190955227323539	1.100234300357	0.0106	0.0103	0.0658	0.021	0.046	0.0281	0.0266	0.0321	0.0058	0.0479	0.0412	0.1184	0.0076	0.042	0.1003	0.0259	0.027	0.0074	0.004	0.0217	0.0254	0.0992	0.0358	0.0901	0.0463	0.0056
9	rs7466318	137591383	0.73	2.14290909371838	1.01	0.39608418712213	0.420752577860702	0.961365068248824	0.0105	0.0105	0.0662	0.0208	0.0452	0.0277	0.0262	0.033	0.0057	0.0477	0.0402	0.1211	0.0077	0.04	0.1034	0.0244	0.0263	0.007	0.0038	0.0216	0.0263	0.1008	0.0353	0.0901	0.0453	0.0053
9	rs11103470	137592239	0.73	2.14290909371838	1.02	0.35283343175317	0.471007744547235	0.966926148128178	0.0103	0.0106	0.0663	0.0206	0.0453	0.0276	0.0258	0.0332	0.0055	0.0476	0.0399	0.1224	0.0078	0.0397	0.1042	0.024	0.0253	0.007	0.0038	0.0216	0.0267	0.1013	0.0352	0.0902	0.0453	0.0053
9	rs6537945	137592611	0.72	2.28093367111914	1.02	0.35283343175317	0.464657419623273	1.03317128559028	0.0103	0.0107	0.0662	0.0205	0.0452	0.0277	0.0256	0.0334	0.0054	0.0475	0.0399	0.123	0.0078	0.0396	0.1044	0.0239	0.025	0.0069	0.0038	0.0215	0.0269	0.1015	0.0352	0.0901	0.0452	0.0053
9	rs113897581	137592656	0.72	2.28093367111914	1.02	0.35283343175317	0.471252826099949	0.993226481915625	0.0102	0.0107	0.0662	0.0205	0.0452	0.0277	0.0255	0.0333	0.0054	0.0475	0.0399	0.1231	0.0078	0.0396	0.1046	0.0239	0.0249	0.0069	0.0038	0.0216	0.0269	0.1015	0.0351	0.0902	0.0452	0.0053
9	rs117541604	137592669	0.72	2.28093367111914	1.02	0.35283343175317	0.462469024445992	0.976314711688955	0.0102	0.0107	0.0662	0.0205	0.0452	0.0276	0.0255	0.0334	0.0054	0.0474	0.0399	0.1231	0.0078	0.0396	0.1047	0.0238	0.0249	0.0069	0.0038	0.0216	0.0269	0.1015	0.0351	0.0902	0.0452	0.0053
9	rs138579182	137593099	0.72	2.28093367111914	1.02	0.35283343175317	0.438494263767252	0.847184856943815	0.01	0.0105	0.0666	0.0204	0.0452	0.0273	0.0251	0.0332	0.0052	0.0477	0.0398	0.1238	0.0077	0.0397	0.1058	0.0234	0.0245	0.0068	0.0038	0.0217	0.027	0.1018	0.035	0.09	0.0452	0.0052
9	rs7848938	137596384	0.71	2.4239758583445	1.02	0.35283343175317	0.393002796581552	0.831272104872195	0.0098	0.0104	0.0667	0.0204	0.0452	0.027	0.0248	0.0332	0.0051	0.0479	0.0397	0.1244	0.0076	0.0397	0.1068	0.0232	0.0241	0.0067	0.0038	0.0218	0.0271	0.1019	0.0349	0.0899	0.0455	0.0052
9	rs4400464	137598198	0.71	2.4239758583445	1.02	0.35283343175317	0.407015539885166	0.874986446832021	0.0098	0.0104	0.0669	0.0204	0.0452	0.027	0.0247	0.0331	0.0051	0.0479	0.0397	0.1244	0.0076	0.0396	0.1071	0.0232	0.0241	0.0066	0.0038	0.0219	0.0271	0.1021	0.035	0.0898	0.0455	0.0052
9	rs4446798	137608455	0.71	2.4239758583445	1.02	0.35283343175317	0.465936311547003	0.99274707356589	0.0095	0.0104	0.0669	0.0204	0.0451	0.0268	0.0246	0.0332	0.005	0.0479	0.0397	0.1245	0.0075	0.0396	0.1077	0.023	0.0241	0.0065	0.0038	0.0221	0.0272	0.1024	0.035	0.0897	0.0456	0.0052
9	rs34002023	137609143	0.71	2.4239758583445	1.02	0.35283343175317	0.479622454289928	1.04477725561552	0.0095	0.0104	0.0669	0.0204	0.0451	0.0268	0.0246	0.0332	0.005	0.0479	0.0398	0.1245	0.0075	0.0396	0.1076	0.023	0.0241	0.0065	0.0038	0.0221	0.0272	0.1024	0.035	0.0897	0.0456	0.0052
9	rs11103479	137610423	0.71	2.4239758583445	1.02	0.35283343175317	0.495131085796812	1.12325154081292	0.0095	0.0104	0.067	0.0204	0.0451	0.0268	0.0247	0.0332	0.005	0.0479	0.0398	0.1246	0.0075	0.0396	0.1077	0.023	0.0241	0.0065	0.0038	0.0221	0.0272	0.1024	0.035	0.0897	0.0456	0.0052
9	rs62571352	137612198	0.71	2.4239758583445	1.01	0.39608418712213	0.470579001100267	0.927501661266504	0.0094	0.0104	0.0668	0.0203	0.045	0.0267	0.0246	0.0333	0.005	0.0478	0.0398	0.1248	0.0075	0.0396	0.108	0.023	0.024	0.0065	0.0037	0.0221	0.0275	0.1023	0.035	0.0897	0.0456	0.0051
9	rs4075077	137612496	0.71	2.4239758583445	1.01	0.39608418712213	0.475674893002247	0.909875774822125	0.0094	0.0104	0.0668	0.0202	0.045	0.0267	0.0246	0.0333	0.005	0.0478	0.0397	0.1249	0.0075	0.0396	0.1081	0.0229	0.024	0.0065	0.0037	0.0221	0.0275	0.1022	0.035	0.0897	0.0456	0.0051
9	rs3124299	137619195	0.71	2.4239758583445	1.01	0.39608418712213	0.54091215753495	0.901245165778088	0.0093	0.0104	0.0665	0.0199	0.045	0.0266	0.0245	0.0333	0.005	0.0478	0.0398	0.1253	0.0074	0.0395	0.1087	0.0229	0.0239	0.0065	0.0036	0.0223	0.0279	0.1019	0.035	0.0897	0.0458	0.005
9	rs113401160	137622415	0.71	2.4239758583445	1.01	0.39608418712213	0.512407408059501	0.859742547977216	0.0093	0.0105	0.0665	0.0199	0.0451	0.0265	0.0245	0.0333	0.005	0.0479	0.0399	0.1253	0.0073	0.0394	0.1087	0.0229	0.0239	0.0065	0.0036	0.0223	0.028	0.1017	0.035	0.0897	0.0458	0.005
9	rs76548907	137623303	0.71	2.4239758583445	1.01	0.39608418712213	0.519834092435446	0.860674262787573	0.0092	0.0105	0.0665	0.0199	0.0451	0.0265	0.0245	0.0334	0.005	0.0479	0.0399	0.1254	0.0073	0.0394	0.1087	0.0229	0.0239	0.0065	0.0036	0.0223	0.028	0.1018	0.035	0.0897	0.0457	0.005
9	rs117846223	137629431	0.71	2.4239758583445	1	0.442785362986439	0.56171910393682	0.852141352454654	0.0091	0.0105	0.0664	0.0198	0.0453	0.0262	0.0245	0.0335	0.005	0.048	0.04	0.1256	0.0072	0.0393	0.1089	0.0228	0.0239	0.0065	0.0035	0.0225	0.0282	0.1017	0.035	0.0896	0.0456	0.0049
9	rs10115005	137631436	0.7	2.57206028836209	1	0.442785362986439	0.633709056790485	0.879663891816475	0.009	0.0106	0.0663	0.0197	0.0454	0.0261	0.0245	0.0336	0.005	0.0481	0.0401	0.1256	0.0072	0.0392	0.1088	0.0227	0.024	0.0065	0.0034	0.0226	0.0285	0.1016	0.035	0.0897	0.0455	0.0049
9	rs12684637	137633543	0.7	2.57206028836209	1	0.442785362986439	0.622900458524442	0.914747579622014	0.009	0.0106	0.0662	0.0197	0.0453	0.0261	0.0244	0.0336	0.0049	0.048	0.04	0.1257	0.0071	0.0393	0.109	0.0228	0.0241	0.0065	0.0034	0.0228	0.0287	0.1014	0.0352	0.0893	0.0456	0.0049
9	rs77709855	137637160	0.7	2.57206028836209	1	0.442785362986439	0.618782059015198	0.898424213119175	0.0089	0.0106	0.0661	0.0198	0.0453	0.0261	0.0244	0.0336	0.0049	0.048	0.04	0.1256	0.007	0.0394	0.109	0.0228	0.0242	0.0064	0.0034	0.0228	0.0288	0.1014	0.0353	0.0892	0.0457	0.0049
9	rs3128616	137641571	0.7	2.57206028836209	1	0.442785362986439	0.681058965745413	0.965495555865851	0.0088	0.0105	0.066	0.0198	0.0454	0.026	0.0246	0.0337	0.0049	0.048	0.0401	0.1255	0.007	0.0395	0.109	0.0228	0.0242	0.0064	0.0033	0.0229	0.0289	0.1012	0.0353	0.0891	0.0458	0.0048
9	rs62574081	137642477	0.7	2.57206028836209	1	0.442785362986439	0.627171617897783	0.933970832583982	0.0088	0.0105	0.066	0.0198	0.0454	0.026	0.0247	0.0337	0.0049	0.048	0.0401	0.1254	0.0069	0.0396	0.109	0.0229	0.0243	0.0064	0.0033	0.0229	0.029	0.1012	0.0353	0.0891	0.0459	0.0048
9	rs61735045	137642654	0.7	2.57206028836209	1	0.442785362986439	0.626190170921595	0.943295767735633	0.0088	0.0105	0.066	0.0198	0.0454	0.026	0.0247	0.0337	0.0049	0.048	0.0401	0.1254	0.0069	0.0396	0.1091	0.0229	0.0243	0.0064	0.0033	0.0229	0.029	0.1012	0.0353	0.0891	0.0459	0.0048
9	rs73568481	137643796	0.7	2.57206028836209	1	0.442785362986439	0.605052761621817	0.949945008705041	0.0087	0.0105	0.0659	0.0198	0.0454	0.026	0.0247	0.0338	0.0049	0.0479	0.0401	0.1253	0.0069	0.0396	0.109	0.0229	0.0243	0.0063	0.0033	0.0229	0.029	0.1012	0.0353	0.0891	0.0459	0.0048
9	rs62574083	137644860	0.7	2.57206028836209	1	0.442785362986439	0.592694909181481	0.947252537489454	0.0087	0.0105	0.0659	0.0198	0.0455	0.026	0.0247	0.0338	0.0049	0.0479	0.0401	0.1253	0.0069	0.0396	0.109	0.0228	0.0243	0.0063	0.0033	0.0229	0.029	0.1012	0.0353	0.0891	0.046	0.0048
9	rs73664130	137645539	0.7	2.57206028836209	0.99	0.493036143459036	0.580658283037982	0.921198934323023	0.0087	0.0105	0.0659	0.0198	0.0455	0.0259	0.0247	0.0338	0.0049	0.0479	0.0401	0.1253	0.0068	0.0396	0.109	0.0228	0.0243	0.0063	0.0033	0.0229	0.029	0.1012	0.0353	0.0892	0.046	0.0048
9	rs7849193	137650824	0.7	2.57206028836209	0.99	0.493036143459036	0.4411007647848	0.877792302478815	0.0086	0.0102	0.0651	0.0197	0.0453	0.0262	0.025	0.0337	0.0049	0.0473	0.0409	0.1234	0.0063	0.0407	0.1087	0.0231	0.0243	0.0062	0.003	0.0234	0.0298	0.1013	0.0354	0.0887	0.0472	0.0048
9	rs117423337	137659716	0.7	2.57206028836209	0.99	0.493036143459036	0.457926080723836	0.859742547977216	0.0087	0.0102	0.065	0.0195	0.0451	0.0259	0.025	0.0338	0.005	0.0472	0.0414	0.1224	0.0063	0.0411	0.1088	0.0231	0.024	0.0062	0.0029	0.0237	0.0299	0.1014	0.0352	0.0884	0.048	0.005
9	rs35479829	137668001	0.7	2.57206028836209	0.98	0.546929419532092	0.501236986560298	0.868291026296158	0.0087	0.0103	0.0649	0.0194	0.0452	0.0258	0.0251	0.0338	0.005	0.0472	0.0419	0.1217	0.0063	0.0414	0.1087	0.0231	0.0238	0.0062	0.0029	0.0238	0.0301	0.1014	0.0351	0.0881	0.0483	0.0052
9	rs3124930	137668672	0.7	2.57206028836209	0.98	0.546929419532092	0.538361826365161	0.910818296685146	0.0087	0.0103	0.0649	0.0194	0.0452	0.0258	0.0251	0.0338	0.005	0.0472	0.042	0.1217	0.0063	0.0414	0.1088	0.0231	0.0238	0.0062	0.0029	0.0239	0.0301	0.1014	0.0351	0.0881	0.0483	0.0052
9	rs78714461	137668804	0.7	2.57206028836209	0.97	0.604552021827049	0.529966777590136	0.897171030649003	0.0087	0.0103	0.0649	0.0194	0.0452	0.0258	0.0251	0.0338	0.005	0.0472	0.042	0.1217	0.0063	0.0414	0.1087	0.0231	0.0238	0.0062	0.0029	0.0239	0.0301	0.1014	0.0351	0.0881	0.0483	0.0052
9	rs3128619	137670772	0.7	2.57206028836209	0.97	0.604552021827049	0.518549991918521	0.927659339281351	0.0088	0.0103	0.0647	0.0196	0.0453	0.0259	0.0251	0.0338	0.0051	0.047	0.0421	0.1215	0.0063	0.0416	0.1085	0.0231	0.0239	0.0062	0.0029	0.0239	0.0301	0.1014	0.035	0.088	0.0484	0.0053
9	rs3124932	137672012	0.7	2.57206028836209	0.96	0.665984986819169	0.538949858501975	0.940290817460398	0.0087	0.0103	0.0646	0.0195	0.0453	0.0259	0.0251	0.0338	0.0051	0.047	0.0423	0.1213	0.0063	0.0417	0.1087	0.023	0.0238	0.0063	0.003	0.0241	0.0302	0.1012	0.0351	0.0877	0.0485	0.0054
9	rs80053780	137673729	0.7	2.57206028836209	0.96	0.665984986819169	0.454307527396677	0.8913796760255	0.0087	0.0103	0.0644	0.0196	0.0453	0.0259	0.0252	0.0338	0.0051	0.0469	0.0426	0.1211	0.0063	0.0417	0.1082	0.023	0.024	0.0063	0.0031	0.0243	0.0302	0.1012	0.035	0.0874	0.0484	0.0054
9	rs9409919	137674331	0.7	2.57206028836209	0.96	0.665984986819169	0.447889383620925	0.902499495614693	0.0087	0.0103	0.0644	0.0196	0.0453	0.0259	0.0252	0.0338	0.0051	0.0469	0.0426	0.1211	0.0063	0.0417	0.1081	0.023	0.024	0.0063	0.0031	0.0243	0.0302	0.1011	0.035	0.0874	0.0485	0.0055
9	rs12005196	137677090	0.69	2.72520992454453	0.97	0.604552021827049	0.430720563217096	0.928763234987702	0.0087	0.0103	0.0643	0.0198	0.0453	0.0259	0.0252	0.0337	0.0051	0.0469	0.0428	0.1209	0.0064	0.0417	0.1077	0.0231	0.0242	0.0063	0.0032	0.0243	0.0302	0.1011	0.0349	0.0872	0.0485	0.0055
9	rs3124934	137678038	0.69	2.72520992454453	0.98	0.546929419532092	0.421680335845063	0.950578750493912	0.0087	0.0103	0.0643	0.0198	0.0453	0.0259	0.0253	0.0338	0.0051	0.0469	0.0429	0.1207	0.0064	0.0417	0.1075	0.0232	0.0242	0.0063	0.0032	0.0244	0.0302	0.101	0.0349	0.0872	0.0485	0.0055
9	rs9308277	137684057	0.69	2.72520992454453	0.98	0.546929419532092	0.514195384248058	1.02930810817992	0.0083	0.0103	0.0641	0.0202	0.0455	0.0263	0.0257	0.0339	0.0052	0.047	0.0436	0.1194	0.0068	0.0418	0.106	0.0238	0.0249	0.0064	0.0034	0.0249	0.0301	0.1006	0.0345	0.0868	0.0486	0.0056
9	rs3124928	137684136	0.69	2.72520992454453	0.98	0.546929419532092	0.520476710317906	1.04106712368358	0.0083	0.0103	0.0641	0.0202	0.0455	0.0263	0.0257	0.0339	0.0052	0.047	0.0436	0.1194	0.0068	0.0418	0.106	0.0238	0.0249	0.0064	0.0034	0.0249	0.0301	0.1006	0.0345	0.0868	0.0486	0.0056
9	rs4072883	137686906	0.69	2.72520992454453	0.98	0.546929419532092	0.551897117313107	1.04397049282565	0.0083	0.0104	0.0638	0.0204	0.0455	0.0266	0.0259	0.0339	0.0052	0.047	0.0436	0.119	0.0068	0.0418	0.1057	0.0242	0.0251	0.0065	0.0033	0.0249	0.0301	0.1006	0.0344	0.0869	0.0481	0.0057
9	rs61736966	137688701	0.69	2.72520992454453	0.98	0.546929419532092	0.525695845088902	1.01532729222665	0.0083	0.0104	0.0636	0.0205	0.0456	0.0268	0.0261	0.0338	0.0053	0.0469	0.0437	0.1186	0.0069	0.0418	0.105	0.0245	0.0253	0.0066	0.0034	0.025	0.03	0.1004	0.0343	0.0867	0.0482	0.0058
9	rs4584222	137690713	0.69	2.72520992454453	0.98	0.546929419532092	0.553087334750316	1.05317455363139	0.0083	0.0105	0.0633	0.0206	0.0456	0.0269	0.0263	0.0337	0.0053	0.0468	0.0438	0.1183	0.0069	0.0419	0.1046	0.0248	0.0255	0.0066	0.0034	0.0251	0.03	0.1002	0.0342	0.0865	0.0482	0.0058
9	rs74942446	137693352	0.69	2.72520992454453	0.97	0.604552021827049	0.495947313202283	0.991628628314344	0.0085	0.0106	0.063	0.0208	0.0459	0.0268	0.0265	0.0336	0.0055	0.0469	0.0436	0.1178	0.007	0.0423	0.104	0.0251	0.0258	0.0068	0.0034	0.0251	0.0296	0.0998	0.034	0.0863	0.0484	0.0059
9	rs13294882	137694363	0.69	2.72520992454453	0.97	0.604552021827049	0.48818814972777	1.01356221068497	0.0085	0.0106	0.0629	0.021	0.046	0.0268	0.0265	0.0336	0.0055	0.0469	0.0436	0.1176	0.0071	0.0425	0.1036	0.0252	0.0259	0.0069	0.0034	0.0251	0.0296	0.0998	0.0339	0.0862	0.0485	0.0059
9	rs78743504	137698013	0.69	2.72520992454453	0.97	0.604552021827049	0.512981790104098	1.11654957058365	0.0086	0.0107	0.0625	0.0214	0.0463	0.0269	0.0268	0.0336	0.0056	0.0471	0.0436	0.1167	0.0072	0.0431	0.1022	0.0255	0.0262	0.0072	0.0034	0.0251	0.0296	0.0994	0.0338	0.0859	0.0488	0.006
9	rs117688063	137700291	0.69	2.72520992454453	0.97	0.604552021827049	0.534644678047599	1.11475273253238	0.0087	0.0107	0.0623	0.0215	0.0466	0.0268	0.0269	0.0337	0.0057	0.0471	0.0436	0.1163	0.0073	0.0434	0.1018	0.0256	0.0264	0.0074	0.0034	0.025	0.0295	0.0992	0.0337	0.0856	0.0489	0.0061
9	rs13289529	137702035	0.68	2.88344619211955	0.98	0.546929419532092	0.558657613108737	1.08152685362301	0.0087	0.0106	0.0619	0.0216	0.0468	0.0268	0.027	0.0337	0.0057	0.0472	0.0435	0.116	0.0073	0.0437	0.1015	0.0257	0.0265	0.0075	0.0034	0.025	0.0294	0.0991	0.0337	0.0853	0.049	0.0061
9	rs73664147	137703125	0.68	2.88344619211955	0.98	0.546929419532092	0.598447241218651	1.10170086129402	0.0088	0.0106	0.0617	0.0217	0.0469	0.0268	0.0271	0.0337	0.0058	0.0473	0.0435	0.1158	0.0074	0.0438	0.1013	0.0257	0.0266	0.0076	0.0034	0.025	0.0294	0.099	0.0338	0.0851	0.0491	0.0062
9	rs7874142	137704782	0.68	2.88344619211955	0.98	0.546929419532092	0.62143315224775	1.09420890182309	0.0089	0.0106	0.0614	0.0218	0.0471	0.0268	0.0272	0.0337	0.0058	0.0473	0.0435	0.1155	0.0074	0.0441	0.1011	0.0258	0.0267	0.0077	0.0035	0.025	0.0293	0.099	0.0338	0.0847	0.0492	0.0062
9	rs3827848	137707834	0.68	2.88344619211955	0.99	0.493036143459036	0.584454078865323	1.0768187561033	0.009	0.0107	0.0611	0.022	0.0471	0.0268	0.0272	0.0336	0.0058	0.0474	0.0435	0.1153	0.0075	0.0441	0.1011	0.0258	0.0271	0.0077	0.0035	0.0249	0.0292	0.0989	0.0337	0.0844	0.0492	0.0062
9	rs77174824	137710274	0.68	2.88344619211955	0.99	0.493036143459036	0.56893774339961	1.09893099351671	0.009	0.0107	0.0611	0.022	0.0472	0.0268	0.0272	0.0335	0.0058	0.0475	0.0437	0.1151	0.0075	0.0442	0.101	0.0258	0.0272	0.0078	0.0035	0.0249	0.0292	0.0988	0.0336	0.0841	0.0492	0.0063
9	rs118043295	137711627	0.68	2.88344619211955	0.99	0.493036143459036	0.564187297376965	1.09958261127868	0.0091	0.0107	0.0611	0.0221	0.0472	0.0268	0.0271	0.0335	0.0058	0.0475	0.0438	0.115	0.0075	0.0444	0.1008	0.0258	0.0273	0.0078	0.0035	0.0249	0.0292	0.0989	0.0336	0.084	0.0491	0.0063
9	rs10858284	137713649	0.68	2.88344619211955	0.99	0.493036143459036	0.563920221298952	1.13421927272746	0.0091	0.0107	0.061	0.0221	0.0473	0.0268	0.0271	0.0335	0.0059	0.0475	0.0441	0.1148	0.0075	0.0445	0.1006	0.0258	0.0273	0.0078	0.0035	0.0248	0.0291	0.0989	0.0335	0.0837	0.0491	0.0063
9	rs113382407	137715576	0.68	2.88344619211955	0.99	0.493036143459036	0.626470512599153	1.35450646628643	0.0094	0.0108	0.0608	0.0225	0.0475	0.0271	0.0274	0.0333	0.0061	0.0478	0.0445	0.1139	0.0077	0.0454	0.0985	0.0261	0.0279	0.0082	0.0036	0.0247	0.029	0.0989	0.0333	0.0825	0.0491	0.0065
9	rs9409921	137717224	0.68	2.88344619211955	0.99	0.493036143459036	0.861102821909868	1.62700123713363	0.01	0.0109	0.0604	0.0232	0.0479	0.0272	0.0278	0.0333	0.0064	0.0484	0.0453	0.1125	0.0081	0.0467	0.0954	0.0267	0.0288	0.0087	0.0038	0.0247	0.0288	0.0984	0.0326	0.0809	0.0492	0.0068
9	rs201586117	137717380	0.68	2.88344619211955	0.99	0.493036143459036	0.913863209684985	1.72400478650737	0.01	0.011	0.0604	0.0232	0.0481	0.0272	0.0278	0.0333	0.0064	0.0484	0.0454	0.1124	0.0081	0.0467	0.0954	0.0267	0.0288	0.0087	0.0038	0.0247	0.0287	0.0985	0.0326	0.0808	0.0491	0.0068
9	rs72774480	137717501	0.68	2.88344619211955	0.99	0.493036143459036	0.862070803045724	1.69717964923631	0.01	0.011	0.0604	0.0232	0.0482	0.0272	0.0278	0.0333	0.0064	0.0484	0.0454	0.1124	0.0081	0.0468	0.0954	0.0267	0.0288	0.0087	0.0038	0.0247	0.0287	0.0984	0.0326	0.0808	0.049	0.0068
9	rs12237053	137718140	0.68	2.88344619211955	0.99	0.493036143459036	0.799417567648436	1.6735626661294	0.01	0.011	0.0606	0.0232	0.0485	0.0273	0.0278	0.0333	0.0063	0.0484	0.0455	0.1123	0.0081	0.0469	0.0952	0.0267	0.0288	0.0087	0.0038	0.0246	0.0286	0.0983	0.0325	0.0807	0.049	0.0067
9	rs76804528	137721933	0.68	2.88344619211955	0.98	0.546929419532092	0.667795721188048	1.85406616221198	0.0101	0.011	0.0626	0.0235	0.0506	0.0275	0.0279	0.0337	0.0059	0.0488	0.0467	0.1117	0.0084	0.0489	0.0908	0.0263	0.0292	0.0088	0.0037	0.0247	0.0279	0.0971	0.032	0.0795	0.0488	0.0065
9	rs76090082	137722705	0.68	2.88344619211955	0.97	0.604552021827049	0.691577872487912	1.77237439772589	0.0102	0.011	0.0633	0.0236	0.0512	0.0275	0.0279	0.0339	0.0058	0.0489	0.047	0.1116	0.0085	0.0495	0.0894	0.0262	0.0293	0.0088	0.0037	0.0247	0.0278	0.0965	0.0319	0.0792	0.0486	0.0064
9	rs9410000	137722856	0.68	2.88344619211955	0.98	0.546929419532092	0.797777776458079	1.85176030672412	0.0102	0.011	0.0632	0.024	0.0514	0.0277	0.028	0.0339	0.0058	0.049	0.0471	0.1116	0.0085	0.0497	0.088	0.0262	0.0295	0.0087	0.0037	0.0247	0.0277	0.0966	0.0319	0.0796	0.0486	0.0064
9	rs3124942	137723135	0.67	3.04678909854953	0.98	0.546929419532092	0.954586327973844	1.94894971840758	0.0103	0.0111	0.0636	0.0247	0.0519	0.0278	0.0279	0.034	0.0058	0.0486	0.047	0.1121	0.0087	0.0497	0.0857	0.026	0.0293	0.0087	0.0038	0.0249	0.0275	0.0971	0.0318	0.0802	0.0484	0.0064
9	rs7850942	137723224	0.67	3.04678909854953	0.98	0.546929419532092	0.972251556432931	1.95270152209643	0.0103	0.0111	0.0639	0.0248	0.0517	0.028	0.0279	0.034	0.0058	0.0483	0.0468	0.1125	0.0088	0.0498	0.0856	0.026	0.0292	0.0088	0.0037	0.0248	0.0274	0.0969	0.0318	0.0804	0.0483	0.0065
9	rs7045205	137725123	0.69	2.72520992454453	0.98	0.546929419532092	0.562652418764659	1.98615404620646	0.0104	0.0108	0.0689	0.0238	0.053	0.027	0.0262	0.0321	0.0056	0.0478	0.0468	0.1149	0.0084	0.0492	0.0868	0.0243	0.0283	0.0087	0.0037	0.0234	0.0258	0.1002	0.0312	0.0812	0.0483	0.0064
9	rs3128576	137728899	0.71	2.4239758583445	0.97	0.604552021827049	0.386477835029968	1.38871496486421	0.0104	0.0103	0.0764	0.0221	0.055	0.0243	0.0237	0.0294	0.0055	0.0469	0.0468	0.1184	0.0077	0.0485	0.0884	0.0206	0.0267	0.0089	0.0037	0.021	0.0234	0.106	0.0298	0.0843	0.0488	0.0063
9	rs4841939	137730026	0.71	2.4239758583445	0.97	0.604552021827049	0.383374333718304	1.28367759819512	0.0105	0.0101	0.0779	0.0216	0.0552	0.0241	0.0232	0.0289	0.0055	0.047	0.0466	0.119	0.0077	0.0483	0.0889	0.0202	0.0265	0.009	0.0039	0.0205	0.0233	0.1067	0.0293	0.0846	0.0486	0.0062
9	rs7870784	137730577	0.71	2.4239758583445	0.97	0.604552021827049	0.376931196258178	1.21915413942332	0.0105	0.0101	0.0787	0.0215	0.055	0.024	0.023	0.0287	0.0055	0.0469	0.0466	0.1195	0.0076	0.048	0.0887	0.0199	0.0262	0.0089	0.0039	0.0203	0.0232	0.1074	0.0292	0.0848	0.0489	0.0062
9	rs9410002	137730956	0.71	2.4239758583445	0.97	0.604552021827049	0.44353640620872	1.2646108776471	0.0104	0.0101	0.0789	0.0215	0.0551	0.024	0.0229	0.0286	0.0055	0.0468	0.0465	0.1197	0.0077	0.0479	0.0888	0.0198	0.0261	0.009	0.0039	0.0201	0.023	0.1074	0.0292	0.0851	0.0489	0.0063
9	rs7049039	137732240	0.72	2.28093367111914	0.97	0.604552021827049	0.601470616361265	1.44045903358938	0.0102	0.0099	0.0809	0.0209	0.0554	0.0234	0.0221	0.0285	0.0055	0.0467	0.0466	0.1201	0.0078	0.0476	0.0896	0.0187	0.0257	0.0092	0.004	0.0199	0.0221	0.1086	0.0294	0.0859	0.0487	0.0063
9	rs7846761	137732458	0.72	2.28093367111914	0.97	0.604552021827049	0.741007883722527	1.36566789140245	0.0102	0.0098	0.0811	0.0208	0.0554	0.0233	0.0219	0.0287	0.0049	0.0467	0.0466	0.1202	0.0078	0.0477	0.0902	0.0186	0.0257	0.0092	0.004	0.0199	0.0221	0.1087	0.0294	0.0859	0.0489	0.0063
9	rs12554062	137733937	0.73	2.14290909371838	0.97	0.604552021827049	0.71483861965385	1.35281667640877	0.0102	0.0098	0.082	0.0205	0.0557	0.0228	0.0214	0.029	0.0051	0.0465	0.0467	0.1212	0.0076	0.0476	0.09	0.018	0.0254	0.0091	0.004	0.0195	0.0216	0.1095	0.0294	0.0863	0.0488	0.0064
9	rs3196378	137734882	0.73	2.14290909371838	0.97	0.604552021827049	0.671263247876224	1.33239833201468	0.0102	0.0097	0.0826	0.0202	0.0556	0.0226	0.0212	0.0292	0.0051	0.0466	0.0468	0.1214	0.0075	0.0475	0.0903	0.0178	0.0252	0.009	0.0039	0.0193	0.0214	0.1104	0.0295	0.0861	0.0485	0.0064
9	rs3128574	137736913	0.73	2.14290909371838	0.96	0.665984986819169	0.608022326832396	1.29071450218438	0.01	0.0097	0.0836	0.0196	0.0556	0.0222	0.0206	0.0295	0.0051	0.0461	0.0466	0.1221	0.0073	0.0477	0.0902	0.0173	0.0249	0.009	0.0039	0.0192	0.021	0.112	0.0294	0.0861	0.0489	0.0063
9	rs4497045	137736959	0.74	2.00987568010288	0.95	0.731303845289611	0.595362437866369	1.27681461645517	0.01	0.0097	0.0837	0.0196	0.0556	0.0222	0.0205	0.0295	0.0051	0.0461	0.0466	0.1222	0.0073	0.0477	0.0902	0.0172	0.0248	0.0089	0.0039	0.0192	0.021	0.1121	0.0294	0.086	0.049	0.0063
9	rs76494387	137737408	0.74	2.00987568010288	0.95	0.731303845289611	0.520155354087347	1.20688304552039	0.01	0.0097	0.0839	0.0195	0.0555	0.0221	0.0203	0.0295	0.0052	0.046	0.0466	0.1224	0.0072	0.0477	0.0903	0.0171	0.0247	0.0089	0.0039	0.0191	0.0209	0.1121	0.0294	0.0861	0.049	0.0063
9	rs12551466	137737438	0.74	2.00987568010288	0.95	0.731303845289611	0.537512982716302	1.26945651823598	0.01	0.0097	0.084	0.0195	0.0555	0.0221	0.0203	0.0295	0.0052	0.0461	0.0465	0.1223	0.0072	0.0478	0.0904	0.0171	0.0247	0.0089	0.0039	0.0192	0.021	0.112	0.0294	0.086	0.0491	0.0063
9	rs4625109	137740499	0.74	2.00987568010288	0.95	0.731303845289611	0.474260106537552	1.24542711162272	0.01	0.0097	0.0851	0.019	0.0553	0.0216	0.0196	0.0297	0.0052	0.0456	0.0463	0.1234	0.0071	0.0485	0.0909	0.0167	0.0245	0.0088	0.0039	0.0189	0.0206	0.1127	0.0293	0.0859	0.0492	0.0063
9	rs116943245	137743134	0.75	1.88180501465779	0.95	0.731303845289611	0.366640456973164	1.11458940994904	0.0098	0.0099	0.0853	0.0187	0.0555	0.0212	0.0192	0.0297	0.0051	0.0453	0.0463	0.1239	0.007	0.0488	0.0914	0.0165	0.0243	0.0085	0.0039	0.0189	0.0208	0.1132	0.0293	0.0859	0.0495	0.0061
9	rs72776305	137746249	0.76	1.75866654162818	0.95	0.731303845289611	0.306251545629946	1.06887241898745	0.0096	0.0101	0.0856	0.0182	0.0559	0.0208	0.0187	0.0298	0.005	0.0451	0.0461	0.1243	0.0069	0.0488	0.0917	0.0163	0.0241	0.0083	0.0038	0.019	0.0209	0.1137	0.0293	0.086	0.0498	0.006
9	rs9410005	137747829	0.76	1.75866654162818	0.95	0.731303845289611	0.259800099322466	1.05155870425389	0.0096	0.0101	0.0858	0.018	0.0561	0.0206	0.0187	0.0298	0.005	0.045	0.046	0.1244	0.0068	0.0488	0.0919	0.0162	0.0241	0.0081	0.0038	0.019	0.0209	0.114	0.0293	0.0859	0.0498	0.0059
9	rs71506934	137748229	0.76	1.75866654162818	0.95	0.731303845289611	0.229757691613486	1.07860413571826	0.0095	0.0101	0.0859	0.0179	0.0562	0.0205	0.0186	0.0298	0.005	0.0449	0.0459	0.1245	0.0068	0.0487	0.0921	0.0161	0.024	0.0081	0.0038	0.019	0.0209	0.1143	0.0293	0.0859	0.0499	0.0059
9	rs76728917	137754565	0.79	1.41850260412024	0.95	0.731303845289611	0.203715449405075	0.754497191514811	0.0088	0.0099	0.0878	0.016	0.0581	0.0176	0.0168	0.0297	0.0047	0.0444	0.0443	0.1252	0.0062	0.0481	0.0937	0.0144	0.0229	0.0069	0.0035	0.0196	0.0205	0.1216	0.0303	0.0855	0.0512	0.006
9	rs13289166	137754738	0.79	1.41850260412024	0.95	0.731303845289611	0.221417924268233	0.789558340107016	0.0088	0.0099	0.0878	0.016	0.0581	0.0175	0.0168	0.0297	0.0047	0.0444	0.0444	0.1252	0.0062	0.0481	0.0937	0.0144	0.0228	0.0069	0.0035	0.0196	0.0204	0.1218	0.0304	0.0855	0.0512	0.006
9	rs13294137	137755230	0.79	1.41850260412024	0.94	0.800578923638966	0.212967356115863	0.803922663939529	0.0087	0.0099	0.0878	0.0159	0.0583	0.0173	0.0167	0.0297	0.0047	0.0443	0.0443	0.1255	0.0061	0.0481	0.0938	0.0143	0.0227	0.0068	0.0035	0.0197	0.0205	0.1222	0.0305	0.0854	0.0513	0.006
9	rs12235148	137756496	0.8	1.31473769560416	0.95	0.731303845289611	0.302766594294532	0.831426294590627	0.0087	0.0099	0.0878	0.0158	0.0586	0.0171	0.0166	0.0296	0.0047	0.0443	0.0443	0.1256	0.0061	0.0481	0.0939	0.0141	0.0226	0.0067	0.0035	0.0198	0.0203	0.1228	0.0307	0.0853	0.0512	0.0061
9	rs11103557	137756821	0.8	1.31473769560416	0.95	0.731303845289611	0.293737240654758	0.845327718019323	0.0087	0.0099	0.0879	0.0157	0.0586	0.0171	0.0165	0.0295	0.0047	0.0444	0.0443	0.1256	0.0061	0.0481	0.0938	0.0141	0.0226	0.0067	0.0035	0.0197	0.0203	0.1229	0.0307	0.0856	0.0512	0.0061
9	rs72776323	137760092	0.8	1.31473769560416	0.95	0.731303845289611	0.287560361923909	0.810818601505906	0.0086	0.0094	0.088	0.0156	0.059	0.017	0.0164	0.0293	0.0047	0.0442	0.0441	0.1263	0.006	0.0478	0.0941	0.014	0.0224	0.0069	0.0034	0.0196	0.0201	0.1238	0.0307	0.0856	0.051	0.006
9	rs3128636	137766364	0.82	1.12138066584829	0.95	0.731303845289611	0.245332619758432	0.608713790864693	0.0082	0.0091	0.0882	0.015	0.0602	0.0167	0.0164	0.029	0.0044	0.0433	0.0437	0.1291	0.0057	0.0471	0.0954	0.0136	0.0216	0.0066	0.0033	0.0194	0.0195	0.1258	0.031	0.0858	0.0505	0.0057
9	rs3128633	137766990	0.82	1.12138066584829	0.95	0.731303845289611	0.243980500372365	0.600241607682348	0.0082	0.0091	0.0882	0.015	0.0602	0.0166	0.0164	0.0289	0.0043	0.0433	0.0437	0.1293	0.0057	0.0471	0.0956	0.0136	0.0216	0.0065	0.0033	0.0194	0.0195	0.1259	0.031	0.0858	0.0504	0.0058
9	rs3124955	137774545	0.82	1.12138066584829	0.95	0.731303845289611	0.308076010468285	0.56169753901038	0.0081	0.009	0.0883	0.0148	0.0604	0.0165	0.0163	0.0286	0.0042	0.0429	0.0437	0.13	0.0055	0.0466	0.0964	0.0136	0.0216	0.0064	0.0033	0.0191	0.019	0.1266	0.0309	0.0863	0.05	0.006
9	rs79892543	137778239	0.83	1.03168894651748	0.95	0.731303845289611	0.327042388688088	0.556061327388768	0.0081	0.0089	0.0886	0.0148	0.0603	0.0163	0.0163	0.0284	0.0041	0.0428	0.0438	0.1303	0.0054	0.0465	0.0966	0.0136	0.0216	0.0063	0.0034	0.019	0.019	0.1269	0.0309	0.0863	0.0499	0.0061
9	rs17549193	137779026	0.83	1.03168894651748	0.95	0.731303845289611	0.358790663256076	0.602679848136532	0.0081	0.0089	0.0886	0.0148	0.0603	0.0163	0.0163	0.0284	0.0041	0.0428	0.0438	0.1304	0.0054	0.0464	0.0967	0.0136	0.0216	0.0064	0.0035	0.019	0.019	0.1269	0.0309	0.0864	0.0499	0.0061
9	rs7851696	137779091	0.83	1.03168894651748	0.95	0.731303845289611	0.367560128695766	0.599381614782276	0.008	0.0089	0.0886	0.0148	0.0604	0.0163	0.0162	0.0284	0.0041	0.0428	0.0438	0.1305	0.0053	0.0464	0.0967	0.0136	0.0216	0.0064	0.0034	0.019	0.019	0.127	0.0309	0.0864	0.0499	0.0061
9	rs11103564	137779875	0.83	1.03168894651748	0.97	0.604552021827049	0.358469932641416	0.588942040111082	0.008	0.0089	0.0886	0.0148	0.0604	0.0163	0.0163	0.0284	0.0041	0.0428	0.0438	0.1305	0.0053	0.0465	0.0966	0.0136	0.0216	0.0064	0.0034	0.019	0.019	0.127	0.0309	0.0864	0.0499	0.0061
9	rs6537957	137780757	0.83	1.03168894651748	0.97	0.604552021827049	0.344399222231661	0.545811355570386	0.008	0.0089	0.0887	0.0149	0.0604	0.0165	0.0163	0.0284	0.004	0.0427	0.0438	0.1305	0.0052	0.0465	0.0957	0.0136	0.0215	0.0064	0.0034	0.0189	0.019	0.1279	0.0309	0.0864	0.0498	0.006
9	rs58571982	137784813	0.85	0.865999623192944	0.97	0.604552021827049	0.268073906958551	0.388827975028537	0.0076	0.0089	0.0893	0.0153	0.0606	0.017	0.0164	0.0286	0.0033	0.0427	0.044	0.1319	0.0046	0.046	0.0953	0.0139	0.0212	0.006	0.0029	0.0184	0.0188	0.1291	0.0308	0.0871	0.0492	0.0052
9	rs117532545	137785122	0.85	0.865999623192944	0.97	0.604552021827049	0.240596573876853	0.354910348811381	0.0076	0.0089	0.0896	0.0154	0.0606	0.017	0.0165	0.0287	0.0032	0.0427	0.044	0.132	0.0045	0.0459	0.0953	0.014	0.0212	0.006	0.0028	0.0183	0.0188	0.1291	0.0307	0.0871	0.0492	0.0051
9	rs4842188	137788134	0.86	0.789876638244022	0.96	0.665984986819169	0.23625351366014	0.271326131684675	0.0073	0.0087	0.0904	0.0157	0.0607	0.0173	0.017	0.0289	0.0028	0.0427	0.0438	0.1325	0.004	0.0455	0.0954	0.0144	0.0212	0.0055	0.0023	0.0183	0.0188	0.1297	0.0305	0.0875	0.0489	0.0045
9	rs11794783	137788551	0.86	0.789876638244022	0.96	0.665984986819169	0.241635009787992	0.269252913958168	0.0073	0.0087	0.0904	0.0157	0.0607	0.0173	0.017	0.029	0.0029	0.0427	0.0438	0.1324	0.0039	0.0455	0.0954	0.0145	0.0212	0.0055	0.0022	0.0183	0.0188	0.1297	0.0305	0.0876	0.0489	0.0045
9	rs4842191	137792519	0.86	0.789876638244022	0.96	0.665984986819169	0.239043542438442	0.265235822258844	0.0073	0.0086	0.0904	0.0158	0.0608	0.0173	0.0171	0.029	0.0028	0.0427	0.0438	0.1324	0.0039	0.0454	0.0953	0.0145	0.0212	0.0055	0.0023	0.0184	0.0187	0.1297	0.0305	0.0877	0.0489	0.0045
9	rs2989734	137801314	0.86	0.789876638244022	0.97	0.604552021827049	0.276208672947869	0.270519294909564	0.0073	0.0081	0.0905	0.0159	0.0608	0.0173	0.0172	0.0291	0.0025	0.0427	0.044	0.1326	0.0037	0.0454	0.095	0.0149	0.021	0.0054	0.0021	0.0185	0.0187	0.13	0.0304	0.0883	0.0489	0.0043
9	rs2989735	137801416	0.86	0.789876638244022	0.97	0.604552021827049	0.27588262502448	0.269828313292017	0.0073	0.0081	0.0905	0.0159	0.0608	0.0173	0.0172	0.0291	0.0025	0.0427	0.044	0.1326	0.0037	0.0454	0.095	0.0149	0.021	0.0054	0.0021	0.0185	0.0187	0.13	0.0304	0.0883	0.0489	0.0043
9	rs10858293	137809685	0.86	0.789876638244022	0.97	0.604552021827049	0.303942243866837	0.283750872450552	0.0073	0.008	0.0903	0.0159	0.0608	0.0175	0.0173	0.0291	0.0024	0.0427	0.044	0.1331	0.0036	0.0461	0.0941	0.015	0.0211	0.0053	0.0021	0.0184	0.0187	0.1299	0.0303	0.0883	0.049	0.0042
9	rs10117466	137809861	0.86	0.789876638244022	0.97	0.604552021827049	0.300617506962699	0.283984731142961	0.0073	0.008	0.0903	0.0159	0.0608	0.0175	0.0173	0.0291	0.0024	0.0427	0.044	0.1331	0.0036	0.0461	0.0941	0.015	0.0211	0.0053	0.0021	0.0184	0.0187	0.1299	0.0303	0.0883	0.049	0.0042
9	rs10120023	137810259	0.86	0.789876638244022	0.97	0.604552021827049	0.29455647053727	0.283750872450552	0.0073	0.008	0.0904	0.016	0.0608	0.0175	0.0173	0.029	0.0024	0.0427	0.044	0.1331	0.0036	0.0461	0.0941	0.015	0.0211	0.0053	0.0021	0.0184	0.0187	0.1299	0.0303	0.0882	0.0491	0.0042
9	rs28909068	137810508	0.86	0.789876638244022	0.97	0.604552021827049	0.285754184233917	0.282699237565896	0.0071	0.008	0.0904	0.016	0.0608	0.0176	0.0173	0.029	0.0025	0.0427	0.044	0.1331	0.0036	0.0461	0.0941	0.015	0.0211	0.0053	0.0021	0.0184	0.0187	0.13	0.0302	0.0883	0.0491	0.0043
9	rs3012791	137814353	0.86	0.789876638244022	0.97	0.604552021827049	0.299059634273244	0.278039810743742	0.0073	0.0078	0.0904	0.016	0.0607	0.0177	0.0174	0.0292	0.0023	0.0426	0.0437	0.1334	0.0035	0.046	0.0937	0.0152	0.0211	0.0052	0.002	0.0184	0.0186	0.1302	0.0303	0.088	0.0497	0.0042
9	rs113225180	137818474	0.88	0.650722301593725	0.98	0.546929419532092	0.316632404189422	0.282348958124428	0.0076	0.0072	0.0907	0.016	0.0601	0.0176	0.0177	0.0297	0.0021	0.0417	0.0434	0.1328	0.0034	0.046	0.093	0.0157	0.022	0.0047	0.0016	0.0185	0.0179	0.13	0.0302	0.0889	0.0517	0.004
9	rs62573231	137820418	0.88	0.650722301593725	0.97	0.604552021827049	0.250826372663208	0.282115512348375	0.0078	0.0072	0.0904	0.016	0.06	0.0176	0.0177	0.0298	0.0021	0.0416	0.0433	0.1327	0.0034	0.0459	0.0928	0.0158	0.0222	0.0048	0.0017	0.0185	0.0178	0.1299	0.0303	0.0891	0.0521	0.0037
9	rs73570126	137821899	0.88	0.650722301593725	0.95	0.731303845289611	0.222037445644518	0.280599557323607	0.0079	0.0072	0.0901	0.016	0.0599	0.0177	0.0178	0.0299	0.0021	0.0414	0.0432	0.1327	0.0034	0.046	0.0927	0.0159	0.0224	0.0049	0.0017	0.0185	0.0176	0.1299	0.0304	0.0892	0.0523	0.0034
9	rs75735785	137822288	0.88	0.650722301593725	0.95	0.731303845289611	0.219935019649496	0.278156006481766	0.0079	0.0072	0.0901	0.016	0.0599	0.0176	0.0178	0.0299	0.0021	0.0415	0.0431	0.1327	0.0034	0.0461	0.0927	0.0159	0.0224	0.0049	0.0017	0.0185	0.0176	0.1299	0.0304	0.0893	0.0523	0.0034
9	rs11103579	137823150	0.88	0.650722301593725	0.94	0.800578923638966	0.22921038720417	0.282816026903884	0.0079	0.0071	0.09	0.0159	0.0598	0.0176	0.0178	0.0301	0.0021	0.0415	0.0431	0.1326	0.0034	0.0462	0.0928	0.0159	0.0224	0.0048	0.0017	0.0186	0.0176	0.1299	0.0304	0.0893	0.0525	0.0034
9	rs3012797	137824016	0.88	0.650722301593725	0.94	0.800578923638966	0.213452209190493	0.287147570753528	0.008	0.007	0.09	0.0159	0.0598	0.0177	0.0179	0.0301	0.0021	0.0416	0.043	0.1325	0.0034	0.0463	0.0928	0.0159	0.0225	0.0046	0.0017	0.0185	0.0176	0.13	0.0305	0.0893	0.0525	0.0032
9	rs58368292	137826662	0.88	0.650722301593725	0.93	0.873875650440679	0.162179126774927	0.31306782631699	0.0082	0.0069	0.0906	0.0157	0.0596	0.0177	0.0178	0.0301	0.0021	0.0418	0.0427	0.1325	0.0035	0.047	0.0931	0.0158	0.0223	0.0043	0.0017	0.0182	0.0173	0.1302	0.0303	0.0895	0.0525	0.0031
9	rs76229985	137827299	0.88	0.650722301593725	0.93	0.873875650440679	0.161765085584022	0.31704947963292	0.0082	0.0068	0.0906	0.0157	0.0596	0.0177	0.0178	0.0301	0.0021	0.0418	0.0427	0.1324	0.0035	0.0471	0.0931	0.0158	0.0222	0.0042	0.0018	0.0182	0.0172	0.1303	0.0302	0.0895	0.0525	0.0031
9	rs77480471	137829294	0.88	0.650722301593725	0.93	0.873875650440679	0.15970418699239	0.329816522789036	0.0082	0.0068	0.0907	0.0157	0.0597	0.0178	0.0178	0.0301	0.0021	0.0418	0.0426	0.1325	0.0035	0.0474	0.0931	0.0158	0.0222	0.0041	0.0018	0.0181	0.0172	0.1303	0.0301	0.0895	0.0526	0.0031
9	rs4841948	137831521	0.88	0.650722301593725	0.92	0.951254862179695	0.164885523366255	0.332019946970045	0.0082	0.0068	0.0907	0.0157	0.0597	0.0178	0.0178	0.0301	0.0021	0.0419	0.0426	0.1324	0.0036	0.0474	0.0931	0.0158	0.0222	0.0041	0.0018	0.0181	0.0172	0.1302	0.0301	0.0895	0.0526	0.003
9	rs78653018	137832559	0.88	0.650722301593725	0.92	0.951254862179695	0.156844980884074	0.338039752138928	0.0082	0.0068	0.0907	0.0157	0.0597	0.0178	0.0178	0.0301	0.0021	0.0419	0.0426	0.1324	0.0036	0.0474	0.093	0.0158	0.0222	0.0041	0.0018	0.0181	0.0172	0.1302	0.0301	0.0895	0.0526	0.003
9	rs73667104	137836477	0.89	0.587533376708783	0.92	0.951254862179695	0.132384365006797	0.342729717609269	0.0084	0.0069	0.0905	0.0155	0.0596	0.0177	0.0177	0.0302	0.0025	0.0421	0.0427	0.132	0.004	0.0479	0.0926	0.016	0.022	0.0041	0.0019	0.0178	0.0171	0.13	0.0302	0.0894	0.0527	0.0029
9	rs7045620	137836809	0.89	0.587533376708783	0.92	0.951254862179695	0.134073952038516	0.346321435366202	0.0084	0.0069	0.0905	0.0155	0.0596	0.0177	0.0177	0.0303	0.0025	0.042	0.0427	0.1319	0.0041	0.0481	0.0926	0.016	0.022	0.0041	0.0019	0.0178	0.017	0.13	0.0302	0.0895	0.0527	0.0029
9	rs35543765	137845942	0.89	0.587533376708783	0.92	0.951254862179695	0.152080632044983	0.345577435925207	0.0086	0.0068	0.0914	0.0154	0.0597	0.0177	0.0177	0.0304	0.0028	0.0416	0.0426	0.1312	0.0043	0.0487	0.0924	0.0161	0.0218	0.0041	0.0019	0.0177	0.0169	0.1294	0.0302	0.0896	0.0526	0.0029
9	rs75619159	137846465	0.89	0.587533376708783	0.92	0.951254862179695	0.153982658735074	0.345825384522591	0.0086	0.0068	0.0914	0.0154	0.0597	0.0177	0.0177	0.0304	0.0028	0.0416	0.0426	0.1312	0.0043	0.0487	0.0924	0.0161	0.0218	0.0041	0.0019	0.0177	0.0169	0.1294	0.0302	0.0896	0.0526	0.0029
9	rs11103587	137847564	0.89	0.587533376708783	0.92	0.951254862179695	0.158236749562442	0.347810815150384	0.0086	0.0068	0.0915	0.0154	0.0597	0.0177	0.0177	0.0304	0.0028	0.0415	0.0427	0.1311	0.0043	0.0487	0.0924	0.0161	0.0218	0.0041	0.002	0.0177	0.0169	0.1294	0.0302	0.0896	0.0526	0.0029
9	rs75490790	137849470	0.89	0.587533376708783	0.92	0.951254862179695	0.161937527330184	0.355785047937538	0.0086	0.0068	0.0914	0.0153	0.0598	0.0177	0.0176	0.0304	0.0028	0.0416	0.0427	0.1311	0.0043	0.0488	0.0924	0.0161	0.0218	0.0041	0.002	0.0177	0.0169	0.1293	0.0302	0.0897	0.0526	0.0029
9	rs13297471	137850022	0.89	0.587533376708783	0.92	0.951254862179695	0.166318633646058	0.360293182747672	0.0086	0.0068	0.0914	0.0153	0.0598	0.0177	0.0176	0.0304	0.0028	0.0416	0.0427	0.1311	0.0043	0.0488	0.0924	0.0161	0.0218	0.0041	0.002	0.0177	0.0169	0.1292	0.0303	0.0897	0.0526	0.0029
9	rs10776916	137850460	0.89	0.587533376708783	0.92	0.951254862179695	0.16663418905623	0.360418639253829	0.0086	0.0068	0.0914	0.0153	0.0598	0.0177	0.0176	0.0304	0.0028	0.0416	0.0427	0.1311	0.0043	0.0488	0.0924	0.0161	0.0218	0.0041	0.002	0.0177	0.0169	0.1292	0.0302	0.0897	0.0526	0.0029
9	rs55665493	137854865	0.89	0.587533376708783	0.92	0.951254862179695	0.154351325384007	0.349799510442555	0.0086	0.0068	0.0913	0.0153	0.0596	0.0177	0.0175	0.0304	0.0029	0.0416	0.0427	0.1311	0.0044	0.0488	0.0924	0.0161	0.0219	0.0041	0.002	0.0177	0.0169	0.1293	0.0302	0.0897	0.0525	0.0029
9	rs1038195	137855660	0.89	0.587533376708783	0.92	0.951254862179695	0.14894163135494	0.34743829781833	0.0085	0.0068	0.0913	0.0153	0.0596	0.0177	0.0175	0.0304	0.0029	0.0416	0.0427	0.131	0.0044	0.0487	0.0923	0.0161	0.0219	0.0041	0.002	0.0177	0.0169	0.1294	0.0303	0.0897	0.0525	0.0029
9	rs11794589	137859032	0.89	0.587533376708783	0.91	1.03277310349222	0.168605494235878	0.31680774331765	0.0086	0.0068	0.0912	0.0153	0.0592	0.0179	0.0175	0.0306	0.0029	0.0416	0.0427	0.1305	0.0046	0.0486	0.0922	0.0162	0.0222	0.0041	0.002	0.0175	0.0168	0.13	0.0302	0.09	0.0522	0.0029
9	rs10776918	137859326	0.89	0.587533376708783	0.91	1.03277310349222	0.167090608007603	0.312465849071451	0.0086	0.0068	0.0912	0.0153	0.0592	0.0179	0.0175	0.0305	0.0029	0.0416	0.0427	0.1305	0.0046	0.0485	0.0922	0.0162	0.0222	0.0041	0.0021	0.0175	0.0168	0.13	0.0302	0.09	0.0522	0.003
9	rs76082954	137859511	0.9	0.528487958927512	0.91	1.03277310349222	0.162905192190486	0.314996462279819	0.0086	0.0068	0.0912	0.0153	0.0592	0.0179	0.0175	0.0305	0.0029	0.0416	0.0427	0.1305	0.0046	0.0485	0.0922	0.0162	0.0222	0.0041	0.0021	0.0175	0.0168	0.13	0.0302	0.09	0.0523	0.003
9	rs62571477	137865056	0.9	0.528487958927512	0.91	1.03277310349222	0.159875336140886	0.311383158170298	0.0086	0.0068	0.0912	0.0153	0.0591	0.0179	0.0175	0.0305	0.003	0.0416	0.0427	0.1304	0.0046	0.0485	0.0924	0.0162	0.0222	0.0041	0.0021	0.0175	0.0167	0.1301	0.0302	0.0901	0.0522	0.0029
9	rs73572021	137871326	0.9	0.528487958927512	0.91	1.03277310349222	0.152513197490841	0.262263898494917	0.0086	0.0068	0.0908	0.0152	0.0587	0.018	0.0174	0.0305	0.003	0.0418	0.0423	0.1301	0.0048	0.0478	0.0933	0.0165	0.0224	0.004	0.0022	0.0174	0.0163	0.1307	0.03	0.0909	0.0517	0.0029
9	rs73572023	137871975	0.9	0.528487958927512	0.89	1.20843312996982	0.145679308054391	0.260098735734669	0.0086	0.0068	0.0907	0.0153	0.0588	0.018	0.0174	0.0306	0.0029	0.0418	0.0421	0.13	0.0049	0.0478	0.0935	0.0166	0.0224	0.004	0.0022	0.0174	0.0162	0.1308	0.03	0.091	0.0517	0.0028
9	rs11793918	137872847	0.9	0.528487958927512	0.89	1.20843312996982	0.152213651697473	0.25284716171274	0.0086	0.0068	0.0906	0.0153	0.0587	0.0181	0.0174	0.0306	0.0029	0.0418	0.042	0.1299	0.0049	0.0477	0.0936	0.0166	0.0225	0.004	0.0023	0.0174	0.0162	0.1308	0.03	0.0911	0.0516	0.0028
9	rs899833	137873099	0.9	0.528487958927512	0.89	1.20843312996982	0.152679762343665	0.248572250592162	0.0086	0.0068	0.0906	0.0153	0.0585	0.0181	0.0174	0.0306	0.0029	0.0418	0.0421	0.1299	0.0049	0.0477	0.0936	0.0166	0.0225	0.004	0.0023	0.0174	0.0162	0.1308	0.03	0.0912	0.0517	0.0028
9	rs73667108	137873999	0.91	0.473491286898298	0.89	1.20843312996982	0.170732617994886	0.258847792122691	0.0086	0.0068	0.0897	0.0151	0.0584	0.0178	0.0174	0.0305	0.0029	0.042	0.0423	0.1299	0.0051	0.0478	0.0944	0.0166	0.0226	0.0039	0.0022	0.0174	0.0161	0.1313	0.0296	0.0914	0.0515	0.0028
9	rs11103612	137875536	0.92	0.422441555019286	0.89	1.20843312996982	0.256879313349416	0.277342949892001	0.0087	0.0069	0.0893	0.0147	0.0586	0.0173	0.0172	0.0303	0.0029	0.0419	0.0423	0.1296	0.0052	0.0479	0.0956	0.0166	0.023	0.0038	0.0022	0.0175	0.0159	0.1319	0.0293	0.0918	0.051	0.0027
9	rs7022672	137879406	0.92	0.422441555019286	0.89	1.20843312996982	0.422376821677109	0.332510177945449	0.0085	0.007	0.0895	0.0141	0.0592	0.0171	0.0171	0.0296	0.0029	0.0417	0.0426	0.1295	0.0053	0.0479	0.0956	0.0165	0.0231	0.0038	0.0021	0.0172	0.016	0.1331	0.0283	0.0936	0.0505	0.0025
9	rs7868179	137879533	0.92	0.422441555019286	0.89	1.20843312996982	0.422551032485531	0.331162550778797	0.0085	0.007	0.0895	0.0141	0.0592	0.0171	0.0171	0.0296	0.0029	0.0417	0.0426	0.1295	0.0053	0.0479	0.0956	0.0165	0.0231	0.0038	0.0021	0.0172	0.016	0.1331	0.0283	0.0936	0.0505	0.0025
9	rs6537972	137881916	0.92	0.422441555019286	0.88	1.30266910679319	0.424353302720118	0.327495345769957	0.0085	0.007	0.0895	0.014	0.0592	0.017	0.017	0.0296	0.0029	0.0416	0.0427	0.1296	0.0053	0.048	0.0956	0.0164	0.0231	0.0038	0.0021	0.0173	0.016	0.1331	0.0283	0.0938	0.0505	0.0025
9	rs77690949	137885669	0.92	0.422441555019286	0.88	1.30266910679319	0.428378488626863	0.33165241223901	0.0084	0.007	0.0893	0.014	0.0593	0.017	0.017	0.0297	0.003	0.0415	0.0426	0.1296	0.0052	0.0479	0.0956	0.0165	0.0231	0.0038	0.0021	0.0172	0.0161	0.1332	0.0281	0.0938	0.0504	0.0025
9	rs12344168	137888252	0.92	0.422441555019286	0.88	1.30266910679319	0.438967606009486	0.298953907724961	0.0083	0.007	0.089	0.0141	0.0594	0.0172	0.0171	0.0299	0.003	0.0415	0.0425	0.1296	0.0051	0.0479	0.0957	0.0166	0.0232	0.0038	0.002	0.0172	0.0162	0.1335	0.0279	0.0939	0.0503	0.0025
9	rs78026713	137888304	0.92	0.422441555019286	0.87	1.40123301501992	0.439263572925608	0.301094249939693	0.0083	0.007	0.089	0.0141	0.0594	0.0172	0.0171	0.0299	0.003	0.0415	0.0425	0.1296	0.0051	0.0479	0.0957	0.0166	0.0232	0.0038	0.002	0.0172	0.0162	0.1335	0.0279	0.0939	0.0503	0.0025
9	rs10448317	137900735	0.93	0.375229593708928	0.88	1.30266910679319	0.49525661711203	0.336439597271286	0.0081	0.0069	0.0884	0.0141	0.0594	0.017	0.0173	0.0299	0.0029	0.0418	0.0425	0.1292	0.0051	0.0481	0.0957	0.0168	0.0233	0.0037	0.0019	0.0171	0.0163	0.1334	0.0279	0.095	0.0503	0.0022
9	rs7851891	137901980	0.93	0.375229593708928	0.87	1.40123301501992	0.477523341538359	0.33631659980073	0.008	0.0069	0.0883	0.0141	0.0594	0.0171	0.0175	0.03	0.0029	0.0418	0.0425	0.1294	0.0051	0.0481	0.0957	0.0169	0.0233	0.0037	0.0019	0.0171	0.0163	0.1333	0.0278	0.0949	0.05	0.0022
9	rs11103630	137903943	0.93	0.375229593708928	0.87	1.40123301501992	0.475551786842356	0.336070644071642	0.0077	0.0068	0.0877	0.014	0.0593	0.0172	0.0176	0.0301	0.0029	0.0419	0.0427	0.1304	0.0052	0.0482	0.0956	0.0174	0.0233	0.0037	0.002	0.0171	0.0164	0.133	0.0274	0.0949	0.0493	0.0022
9	rs4841953	137904288	0.93	0.375229593708928	0.88	1.30266910679319	0.471681868060254	0.332632768642201	0.0077	0.0068	0.0877	0.014	0.0592	0.0173	0.0177	0.0301	0.0029	0.0419	0.0426	0.1305	0.0052	0.0483	0.0956	0.0174	0.0234	0.0037	0.002	0.0171	0.0165	0.1329	0.0274	0.0948	0.0492	0.0022
9	rs72778127	137906551	0.93	0.375229593708928	0.87	1.40123301501992	0.438198552902844	0.318137967515248	0.0076	0.0068	0.0876	0.014	0.0591	0.0174	0.0178	0.0301	0.0028	0.0419	0.0424	0.1304	0.0053	0.0481	0.0958	0.0176	0.0235	0.0036	0.0021	0.0171	0.0167	0.1327	0.0275	0.0949	0.049	0.0022
9	rs79531373	137906597	0.93	0.375229593708928	0.87	1.40123301501992	0.437134809532155	0.30240449305306	0.0076	0.0068	0.0876	0.014	0.0591	0.0174	0.0178	0.0301	0.0028	0.0419	0.0424	0.1304	0.0053	0.0481	0.0958	0.0176	0.0235	0.0036	0.0021	0.0171	0.0167	0.1327	0.0275	0.0949	0.049	0.0022
9	rs10776925	137907348	0.93	0.375229593708928	0.86	1.50416405558766	0.427268221900348	0.306584769247575	0.0076	0.0068	0.0875	0.0141	0.0591	0.0175	0.0179	0.0302	0.0029	0.042	0.0422	0.1304	0.0053	0.0481	0.0959	0.0178	0.0235	0.0035	0.0021	0.0171	0.0169	0.1325	0.0276	0.0945	0.049	0.0022
9	rs11788133	137907399	0.93	0.375229593708928	0.86	1.50416405558766	0.431189737670959	0.307542667944204	0.0076	0.0068	0.0875	0.0141	0.0591	0.0175	0.0179	0.0302	0.0028	0.042	0.0422	0.1304	0.0053	0.0481	0.096	0.0178	0.0235	0.0035	0.0021	0.0171	0.0169	0.1325	0.0276	0.0944	0.0489	0.0022
9	rs4842207	137907804	0.93	0.375229593708928	0.86	1.50416405558766	0.433774718766342	0.306704457765356	0.0075	0.0069	0.0874	0.0141	0.0592	0.0175	0.018	0.03	0.0028	0.042	0.0422	0.1306	0.0052	0.048	0.0962	0.0178	0.0235	0.0035	0.0021	0.0171	0.017	0.1325	0.0276	0.0944	0.0487	0.0022
9	rs79166729	137907898	0.93	0.375229593708928	0.86	1.50416405558766	0.441219423172924	0.33496449097656	0.0075	0.0069	0.0874	0.0141	0.0593	0.0175	0.018	0.03	0.0028	0.042	0.0421	0.1306	0.0052	0.048	0.0962	0.0178	0.0235	0.0035	0.0021	0.0171	0.017	0.1325	0.0275	0.0944	0.0487	0.0022
9	rs6537976	137909610	0.94	0.331738599837001	0.86	1.50416405558766	0.437371086585837	0.367968643820657	0.0075	0.0069	0.0872	0.0141	0.0593	0.0176	0.018	0.0301	0.0027	0.0421	0.0421	0.1304	0.0052	0.0479	0.097	0.0179	0.0236	0.0034	0.002	0.0171	0.0171	0.1323	0.0275	0.0942	0.0485	0.0022
9	rs75621563	137916198	0.95	0.291843936447983	0.86	1.50416405558766	0.370489248739692	0.35541010157348	0.007	0.0072	0.0869	0.0143	0.0601	0.0176	0.0179	0.0301	0.0027	0.0419	0.0421	0.1302	0.005	0.0476	0.0984	0.018	0.0234	0.0033	0.002	0.0168	0.017	0.1319	0.0281	0.0939	0.048	0.0022
9	rs77336601	137918384	0.95	0.291843936447983	0.86	1.50416405558766	0.338977022797073	0.334596009092351	0.007	0.0072	0.0869	0.0143	0.0601	0.0176	0.0179	0.0302	0.0027	0.0419	0.0421	0.1302	0.005	0.0476	0.0985	0.018	0.0233	0.0033	0.002	0.0167	0.017	0.1319	0.0282	0.0939	0.048	0.0022
9	rs4641145	137919491	0.95	0.291843936447983	0.85	1.61149868637791	0.337162279918225	0.34211154935086	0.007	0.0072	0.0868	0.0143	0.0603	0.0176	0.0179	0.0302	0.0027	0.0419	0.0422	0.1302	0.005	0.0475	0.0983	0.018	0.0233	0.0033	0.002	0.0167	0.017	0.132	0.0281	0.094	0.0481	0.0022
9	rs7025267	137919909	0.95	0.291843936447983	0.86	1.50416405558766	0.344975330618645	0.353162798546631	0.007	0.0072	0.0869	0.0143	0.0603	0.0176	0.0179	0.0302	0.0027	0.042	0.0423	0.1302	0.005	0.0475	0.0983	0.0181	0.0233	0.0032	0.002	0.0167	0.0171	0.1319	0.0281	0.094	0.048	0.0022
9	rs7027926	137925543	0.95	0.291843936447983	0.86	1.50416405558766	0.275277657781996	0.339148841208011	0.0069	0.007	0.0875	0.0146	0.0601	0.0178	0.0179	0.0303	0.0026	0.0417	0.0421	0.131	0.0049	0.0473	0.0981	0.0182	0.0233	0.0033	0.0022	0.0168	0.0172	0.1312	0.0283	0.0941	0.047	0.0022
9	rs77316336	137926754	0.95	0.291843936447983	0.86	1.50416405558766	0.254689386936018	0.382051712386311	0.0067	0.0068	0.0881	0.0148	0.0598	0.0179	0.0179	0.0303	0.0026	0.0414	0.0417	0.1319	0.005	0.047	0.0981	0.0185	0.0233	0.0033	0.0022	0.0168	0.0173	0.1308	0.0283	0.0946	0.0461	0.0023
9	rs61318287	137926858	0.95	0.291843936447983	0.85	1.61149868637791	0.218171076521021	0.350421645068265	0.0067	0.0068	0.0882	0.0148	0.0598	0.0179	0.0179	0.0303	0.0026	0.0414	0.0417	0.132	0.0049	0.0469	0.0981	0.0185	0.0233	0.0033	0.0023	0.0169	0.0173	0.1308	0.0283	0.0947	0.046	0.0023
9	rs62573389	137929599	0.96	0.255413023536062	0.85	1.61149868637791	0.129980084832901	0.238208322460195	0.0066	0.0069	0.0884	0.016	0.0597	0.0183	0.0183	0.0301	0.0025	0.0401	0.0412	0.1308	0.0048	0.0457	0.0985	0.0191	0.0228	0.0034	0.0022	0.0169	0.0175	0.1318	0.0287	0.0951	0.0457	0.0025
9	rs607223	137932668	0.95	0.291843936447983	0.85	1.61149868637791	0.130010352499298	0.153478242882587	0.0066	0.007	0.0889	0.0177	0.0599	0.0189	0.0188	0.03	0.0026	0.0387	0.0392	0.1293	0.0045	0.0436	0.0985	0.0201	0.0223	0.0033	0.0022	0.017	0.0179	0.133	0.0291	0.0963	0.0456	0.0027
9	rs539131	137934433	0.95	0.291843936447983	0.85	1.61149868637791	0.13210911627903	0.182294833329687	0.0066	0.007	0.0888	0.0177	0.06	0.019	0.0188	0.0299	0.0026	0.0387	0.0392	0.1293	0.0045	0.0435	0.0984	0.0201	0.0223	0.0034	0.0022	0.0169	0.0178	0.1329	0.0291	0.0964	0.0456	0.0027
9	rs515805	137937023	0.95	0.291843936447983	0.85	1.61149868637791	0.104641685498284	0.147420018860271	0.0066	0.007	0.0887	0.0179	0.0601	0.0192	0.0189	0.0299	0.0026	0.0387	0.039	0.1292	0.0044	0.0434	0.0982	0.0201	0.0224	0.0035	0.0022	0.0169	0.0178	0.1328	0.0291	0.0965	0.0457	0.0027
9	rs11789236	137939365	0.95	0.291843936447983	0.85	1.61149868637791	0.0942760837407184	0.122945873456319	0.0067	0.007	0.0887	0.018	0.0601	0.0193	0.019	0.0298	0.0026	0.0385	0.0391	0.1294	0.0043	0.0434	0.098	0.0202	0.0224	0.0035	0.0022	0.0168	0.0178	0.1328	0.0292	0.0965	0.0456	0.0027
9	rs11793759	137942413	0.95	0.291843936447983	0.85	1.61149868637791	0.0851860126589283	0.0882031228215263	0.0067	0.007	0.0887	0.0181	0.0601	0.0194	0.0191	0.0298	0.0026	0.0385	0.0392	0.1295	0.0043	0.0435	0.0979	0.0202	0.0224	0.0035	0.0022	0.0168	0.0178	0.1328	0.0292	0.0965	0.0456	0.0027
9	rs17039656	137942956	0.95	0.291843936447983	0.85	1.61149868637791	0.0838427309888813	0.0851331088292742	0.0067	0.007	0.0887	0.0181	0.0601	0.0194	0.0191	0.0298	0.0026	0.0384	0.0392	0.1295	0.0043	0.0435	0.0978	0.0203	0.0224	0.0035	0.0022	0.0168	0.0177	0.1328	0.0292	0.0966	0.0456	0.0027
9	rs75701896	137946249	0.95	0.291843936447983	0.84	1.72327082949054	0.083750592718478	0.0943930257383542	0.0067	0.007	0.0887	0.0181	0.0601	0.0194	0.0191	0.0298	0.0026	0.0384	0.0392	0.1295	0.0043	0.0435	0.0978	0.0203	0.0224	0.0035	0.0022	0.0168	0.0177	0.1328	0.0292	0.0966	0.0456	0.0027
9	rs11103660	137950659	0.95	0.291843936447983	0.85	1.61149868637791	0.0823079405640564	0.0725820932031408	0.0067	0.007	0.0887	0.0182	0.0601	0.0195	0.0191	0.0298	0.0026	0.0383	0.0392	0.1295	0.0042	0.0436	0.0977	0.0203	0.0224	0.0035	0.0022	0.0168	0.0177	0.1328	0.0292	0.0967	0.0455	0.0027
9	rs35897039	137951898	0.95	0.291843936447983	0.85	1.61149868637791	0.082467444199072	0.0636827564770912	0.0067	0.0069	0.0887	0.0183	0.06	0.0195	0.0192	0.0298	0.0026	0.0382	0.0391	0.1293	0.0042	0.0437	0.0976	0.0203	0.0225	0.0035	0.0022	0.0167	0.0178	0.1327	0.0293	0.0966	0.0455	0.0027
9	rs113159656	137953200	0.95	0.291843936447983	0.85	1.61149868637791	0.0829471410490531	0.0622025491949414	0.0067	0.0069	0.0887	0.0183	0.06	0.0194	0.0192	0.0298	0.0026	0.0382	0.0392	0.1293	0.0042	0.0437	0.0976	0.0204	0.0225	0.0035	0.0022	0.0168	0.0178	0.1327	0.0293	0.0966	0.0456	0.0027
9	rs77987328	137955691	0.95	0.291843936447983	0.85	1.61149868637791	0.0827641895691975	0.0596148816825513	0.0067	0.0069	0.0887	0.0183	0.06	0.0195	0.0192	0.0298	0.0026	0.0382	0.0392	0.1293	0.0042	0.0437	0.0976	0.0204	0.0225	0.0035	0.0022	0.0168	0.0178	0.1327	0.0293	0.0966	0.0455	0.0027
9	rs604861	137957084	0.95	0.291843936447983	0.85	1.61149868637791	0.0816039411067277	0.0611352977428614	0.0067	0.0069	0.0887	0.0183	0.06	0.0195	0.0192	0.0298	0.0026	0.0382	0.0392	0.1293	0.0042	0.0437	0.0976	0.0203	0.0225	0.0035	0.0022	0.0168	0.0178	0.1327	0.0293	0.0966	0.0456	0.0027
9	rs13300856	137965157	0.94	0.331738599837001	0.85	1.61149868637791	0.0860500568761432	0.053258562144801	0.0067	0.0068	0.0878	0.0187	0.0604	0.0201	0.0194	0.0302	0.0025	0.0377	0.0393	0.129	0.0038	0.0443	0.0977	0.0205	0.0228	0.0034	0.0021	0.0166	0.0181	0.1318	0.0302	0.0958	0.0451	0.0027
9	rs35961876	137969302	0.94	0.331738599837001	0.85	1.61149868637791	0.102195525695084	0.062336505297396	0.007	0.0068	0.0876	0.0192	0.0607	0.0206	0.0196	0.0304	0.0025	0.0378	0.0395	0.1285	0.0037	0.0441	0.0969	0.0206	0.023	0.0033	0.0021	0.0166	0.0181	0.131	0.0305	0.0963	0.0449	0.0027
9	rs34756027	137970849	0.94	0.331738599837001	0.85	1.61149868637791	0.125014657269686	0.0686987256224412	0.0071	0.0067	0.0876	0.0196	0.0608	0.0209	0.0198	0.0305	0.0025	0.0378	0.0395	0.1284	0.0036	0.0438	0.0962	0.0207	0.0231	0.0032	0.0022	0.0165	0.0181	0.1308	0.0306	0.0965	0.0448	0.0026
9	rs650208	137972280	0.94	0.331738599837001	0.85	1.61149868637791	0.16642377997108	0.0683500996985471	0.0071	0.0067	0.0876	0.0199	0.0611	0.0212	0.02	0.0305	0.0024	0.0378	0.0395	0.1283	0.0035	0.0434	0.0958	0.0208	0.0233	0.0032	0.0022	0.0165	0.0181	0.1306	0.0309	0.0965	0.0447	0.0026
9	rs665337	137973336	0.93	0.375229593708928	0.85	1.61149868637791	0.177971667026815	0.0782395183870295	0.0071	0.0066	0.0877	0.0202	0.061	0.0213	0.0201	0.0306	0.0024	0.0379	0.0395	0.128	0.0034	0.0434	0.0955	0.021	0.0233	0.0031	0.0022	0.0165	0.0182	0.1304	0.031	0.0966	0.0447	0.0026
9	rs660701	137982621	0.93	0.375229593708928	0.85	1.61149868637791	0.195733369120075	0.0766992598697295	0.0074	0.0068	0.0884	0.0203	0.0607	0.0216	0.0206	0.0309	0.0023	0.0377	0.0395	0.1276	0.0032	0.0432	0.0955	0.0215	0.0233	0.003	0.0023	0.0166	0.0184	0.1297	0.0313	0.0957	0.0447	0.0025
9	rs112099095	137986693	0.93	0.375229593708928	0.85	1.61149868637791	0.187556720845848	0.0849046189092807	0.0074	0.0067	0.0886	0.0202	0.0606	0.0217	0.0207	0.0309	0.0023	0.0379	0.0394	0.1273	0.0031	0.0434	0.0954	0.0215	0.0232	0.003	0.0023	0.0166	0.0183	0.1295	0.0314	0.0959	0.0447	0.0024
9	rs2769628	137988931	0.93	0.375229593708928	0.85	1.61149868637791	0.198244647129723	0.0940756232891506	0.0074	0.0067	0.0886	0.0202	0.0605	0.0217	0.0207	0.031	0.0023	0.038	0.0393	0.1271	0.0031	0.0435	0.0954	0.0215	0.0232	0.0029	0.0023	0.0166	0.0183	0.1295	0.0314	0.096	0.0447	0.0024
9	rs113988829	137994880	0.92	0.422441555019286	0.85	1.61149868637791	0.20186939815755	0.110789343161344	0.0074	0.0064	0.0889	0.0202	0.0601	0.0219	0.0208	0.0309	0.0021	0.038	0.0396	0.1274	0.003	0.0438	0.0952	0.0217	0.023	0.0028	0.0023	0.0166	0.0185	0.1292	0.0317	0.0959	0.0449	0.0023
9	rs117290733	137995136	0.92	0.422441555019286	0.85	1.61149868637791	0.205848201012636	0.112909624649044	0.0074	0.0064	0.0888	0.0202	0.0601	0.022	0.0208	0.0308	0.0021	0.038	0.0396	0.1274	0.003	0.0438	0.0952	0.0217	0.023	0.0028	0.0023	0.0166	0.0185	0.1293	0.0317	0.096	0.0449	0.0023
9	rs80262800	137995564	0.92	0.422441555019286	0.85	1.61149868637791	0.222947826429516	0.122068020489475	0.0074	0.0064	0.0888	0.0202	0.0601	0.022	0.0209	0.0308	0.0021	0.038	0.0396	0.1274	0.003	0.0438	0.0952	0.0217	0.023	0.0028	0.0023	0.0166	0.0185	0.1293	0.0317	0.096	0.0449	0.0023
9	rs899842	137995811	0.92	0.422441555019286	0.85	1.61149868637791	0.237710656140723	0.13077171605386	0.0074	0.0064	0.0889	0.0202	0.0601	0.022	0.0209	0.0308	0.0021	0.038	0.0396	0.1274	0.003	0.0438	0.0952	0.0217	0.023	0.0028	0.0023	0.0166	0.0185	0.1292	0.0318	0.096	0.0449	0.0023
9	rs13295078	137996336	0.92	0.422441555019286	0.85	1.61149868637791	0.229252461793406	0.126036861781843	0.0074	0.0064	0.0888	0.0202	0.06	0.022	0.0209	0.0308	0.0021	0.0381	0.0396	0.1274	0.003	0.044	0.0951	0.0217	0.023	0.0028	0.0023	0.0166	0.0186	0.1292	0.0318	0.096	0.0449	0.0023
9	rs116230129	137996370	0.92	0.422441555019286	0.85	1.61149868637791	0.228831909039157	0.129604341022581	0.0074	0.0064	0.0888	0.0202	0.06	0.022	0.0209	0.0308	0.0021	0.0381	0.0396	0.1273	0.003	0.0439	0.0948	0.0217	0.0231	0.0028	0.0023	0.017	0.0186	0.129	0.0318	0.096	0.0449	0.0023
9	rs11103672	137996712	0.92	0.422441555019286	0.86	1.50416405558766	0.231234807930608	0.135753234436124	0.0074	0.0064	0.0888	0.0202	0.06	0.022	0.0209	0.0308	0.0021	0.0381	0.0395	0.1274	0.003	0.044	0.0948	0.0217	0.0231	0.0028	0.0023	0.0169	0.0186	0.1289	0.0318	0.096	0.0449	0.0023
9	rs1545796	138000934	0.92	0.422441555019286	0.86	1.50416405558766	0.208911083744885	0.144984041816676	0.0075	0.0064	0.0887	0.0202	0.0599	0.0222	0.0209	0.0308	0.0021	0.0382	0.0398	0.1272	0.0029	0.0446	0.0945	0.0217	0.0231	0.0028	0.0023	0.0169	0.0189	0.1284	0.032	0.0956	0.0449	0.0023
9	rs1536660	138001629	0.92	0.422441555019286	0.86	1.50416405558766	0.228579783410398	0.164385434173065	0.0075	0.0064	0.0887	0.0202	0.06	0.0222	0.0209	0.0308	0.002	0.0382	0.0399	0.1272	0.0029	0.0448	0.0944	0.0217	0.0231	0.0028	0.0023	0.0169	0.0189	0.1284	0.032	0.0956	0.0449	0.0022
9	rs1571332	138002714	0.92	0.422441555019286	0.87	1.40123301501992	0.336386081913937	0.281765454544118	0.0073	0.006	0.0884	0.0205	0.0611	0.0225	0.0213	0.0307	0.0018	0.038	0.0399	0.1268	0.0027	0.0453	0.0936	0.0219	0.0235	0.0028	0.0023	0.0168	0.0196	0.1271	0.0321	0.0956	0.0451	0.0021
9	rs4842221	138002918	0.91	0.473491286898298	0.87	1.40123301501992	0.39333889746414	0.359415335251917	0.0072	0.006	0.0886	0.0209	0.0613	0.0228	0.0217	0.0309	0.0016	0.0377	0.0404	0.1255	0.0026	0.0454	0.0932	0.0223	0.0238	0.0027	0.0023	0.017	0.0196	0.1262	0.0325	0.0954	0.0454	0.002
9	rs4262379	138002994	0.91	0.473491286898298	0.87	1.40123301501992	0.393170828902143	0.391522045866783	0.0072	0.006	0.0886	0.0206	0.0613	0.0231	0.0219	0.031	0.0015	0.0376	0.0405	0.125	0.0026	0.0459	0.0933	0.0224	0.0241	0.0026	0.0023	0.017	0.0197	0.1253	0.0326	0.0952	0.0454	0.0019
9	rs117872508	138003022	0.91	0.473491286898298	0.87	1.40123301501992	0.274069870117568	0.385243930028369	0.0072	0.006	0.0887	0.019	0.0612	0.0231	0.0219	0.031	0.0015	0.0376	0.0405	0.127	0.0026	0.0461	0.0933	0.0225	0.0241	0.0027	0.0023	0.0171	0.0197	0.1247	0.0325	0.095	0.0454	0.0019
9	rs56394477	138003227	0.91	0.473491286898298	0.89	1.20843312996982	0.278262865144063	0.53546926580406	0.0071	0.0061	0.0883	0.0196	0.0605	0.0237	0.0223	0.0313	0.0015	0.0375	0.041	0.1266	0.0027	0.0476	0.0934	0.0228	0.0246	0.0028	0.0024	0.0174	0.0201	0.122	0.032	0.094	0.0452	0.002
9	rs58625802	138003238	0.91	0.473491286898298	0.89	1.20843312996982	0.283434157191517	0.516591700114848	0.0072	0.0061	0.0882	0.0197	0.0606	0.0238	0.0223	0.0314	0.0015	0.0373	0.041	0.1265	0.0027	0.0477	0.0935	0.0229	0.0247	0.0029	0.0024	0.0174	0.0201	0.122	0.0319	0.0939	0.0451	0.002
9	rs591155	138003304	0.91	0.473491286898298	0.88	1.30266910679319	0.250384417135588	0.440471568273894	0.0072	0.006	0.0884	0.0201	0.0603	0.024	0.0226	0.032	0.0015	0.0368	0.0408	0.126	0.0027	0.0479	0.0937	0.0228	0.0251	0.003	0.0023	0.0174	0.0205	0.1214	0.0317	0.0935	0.0449	0.002
9	rs1815366	138004273	0.92	0.422441555019286	0.88	1.30266910679319	0.35905805128812	0.474755263278929	0.0072	0.0057	0.0894	0.0197	0.0612	0.0242	0.0219	0.0322	0.0017	0.0361	0.0409	0.1265	0.0023	0.0485	0.0925	0.0222	0.0248	0.0032	0.0022	0.0169	0.0212	0.1201	0.0333	0.0942	0.0441	0.0022
9	rs73664054	138007761	0.93	0.375229593708928	0.88	1.30266910679319	0.511897104492413	0.394864686318367	0.0071	0.0056	0.0899	0.0194	0.0607	0.025	0.0215	0.0321	0.0019	0.0352	0.0408	0.1269	0.0022	0.0486	0.0922	0.022	0.0248	0.0033	0.0021	0.0168	0.0217	0.12	0.0344	0.0943	0.0435	0.0023
9	rs899838	138015107	0.93	0.375229593708928	0.88	1.30266910679319	0.610721442901397	0.397183414126187	0.0071	0.0056	0.0902	0.0192	0.0605	0.0254	0.0212	0.032	0.0019	0.0347	0.0407	0.1271	0.0022	0.0488	0.0921	0.0219	0.0247	0.0034	0.0021	0.0168	0.022	0.1199	0.0348	0.0943	0.0433	0.0025
9	rs7852958	138015521	0.93	0.375229593708928	0.88	1.30266910679319	0.62941756417237	0.363684858623505	0.007	0.0056	0.0901	0.0192	0.0604	0.0255	0.0212	0.032	0.002	0.0345	0.0405	0.127	0.0022	0.0488	0.0922	0.0219	0.0247	0.0034	0.0021	0.0168	0.022	0.1201	0.0348	0.0945	0.0431	0.0025
9	rs11103699	138017196	0.93	0.375229593708928	0.88	1.30266910679319	0.771739849800604	0.35828757048416	0.0071	0.0055	0.0903	0.0189	0.0605	0.0256	0.021	0.0322	0.002	0.0341	0.0406	0.1265	0.0022	0.0491	0.0922	0.0218	0.0246	0.0035	0.002	0.0168	0.0223	0.12	0.0351	0.0945	0.0431	0.0026
9	rs4841958	138017448	0.93	0.375229593708928	0.88	1.30266910679319	0.791233178998356	0.354910348811381	0.007	0.0055	0.0902	0.0189	0.0605	0.0257	0.021	0.0322	0.002	0.0341	0.0406	0.1265	0.0023	0.0491	0.0922	0.0219	0.0246	0.0035	0.002	0.0168	0.0224	0.12	0.0351	0.0945	0.0431	0.0027
9	rs117488067	138019532	0.93	0.375229593708928	0.88	1.30266910679319	0.822052401897881	0.353287541709458	0.0071	0.0054	0.0903	0.0189	0.0606	0.0257	0.0209	0.0322	0.002	0.0341	0.0405	0.1265	0.0022	0.0491	0.0922	0.0219	0.0246	0.0035	0.002	0.0168	0.0227	0.1199	0.0352	0.0942	0.0431	0.0027
9	rs7863817	138020155	0.93	0.375229593708928	0.88	1.30266910679319	0.917256155080989	0.369736671463666	0.0071	0.0053	0.0903	0.0189	0.0606	0.0257	0.0209	0.0322	0.002	0.0341	0.0403	0.1263	0.0022	0.0491	0.0922	0.0219	0.0246	0.0036	0.0021	0.0168	0.0231	0.1199	0.0353	0.0936	0.0434	0.0027
9	rs115503356	138023352	0.93	0.375229593708928	0.88	1.30266910679319	0.90651613614656	0.376705534595236	0.007	0.0053	0.0905	0.019	0.0604	0.0258	0.0209	0.0322	0.0019	0.0341	0.0403	0.1261	0.0022	0.0492	0.0925	0.0219	0.0246	0.0035	0.0021	0.0168	0.0232	0.1198	0.0352	0.0934	0.0435	0.0027
9	rs10776933	138024015	0.93	0.375229593708928	0.88	1.30266910679319	0.907917592140715	0.375435750307716	0.007	0.0053	0.0905	0.019	0.0603	0.0258	0.0209	0.0322	0.0019	0.0341	0.0403	0.1261	0.0022	0.0492	0.0925	0.0219	0.0246	0.0035	0.0021	0.0168	0.0233	0.1198	0.0352	0.0934	0.0436	0.0027
9	rs3860249	138027657	0.93	0.375229593708928	0.89	1.20843312996982	0.947272325441073	0.374167170520064	0.007	0.0053	0.0906	0.0189	0.0604	0.0259	0.0208	0.0322	0.0019	0.0341	0.0403	0.1259	0.0023	0.0494	0.0925	0.0218	0.0246	0.0036	0.0021	0.0168	0.0233	0.1197	0.0353	0.0933	0.0435	0.0027
9	rs3849221	138028677	0.93	0.375229593708928	0.89	1.20843312996982	0.774665780280973	0.278039810743742	0.0073	0.0055	0.0905	0.0188	0.0603	0.0255	0.0206	0.0324	0.0022	0.0341	0.0402	0.1256	0.0029	0.0494	0.0924	0.0216	0.0246	0.0039	0.0021	0.0167	0.0233	0.1195	0.0354	0.0928	0.0433	0.0031
9	rs10776934	138029701	0.93	0.375229593708928	0.9	1.11848291839441	0.763603570250932	0.267184636499526	0.0073	0.0055	0.0904	0.0188	0.0604	0.0255	0.0205	0.0325	0.0022	0.0341	0.0402	0.1256	0.0029	0.0493	0.0925	0.0215	0.0246	0.0039	0.0021	0.0167	0.0234	0.1195	0.0354	0.0928	0.0433	0.0031
9	rs11794851	138030047	0.94	0.331738599837001	0.9	1.11848291839441	0.739950125332429	0.260895773789267	0.0073	0.0055	0.0904	0.0188	0.0604	0.0255	0.0205	0.0325	0.0022	0.0341	0.0401	0.1256	0.0029	0.0492	0.0925	0.0215	0.0246	0.0039	0.0021	0.0167	0.0234	0.1195	0.0353	0.0928	0.0434	0.0031
9	rs60831596	138036479	0.94	0.331738599837001	0.91	1.03277310349222	0.8819342807649	0.248460064998204	0.0073	0.0057	0.0908	0.0186	0.0604	0.0256	0.02	0.0328	0.0021	0.0343	0.0394	0.1248	0.003	0.0496	0.0925	0.021	0.024	0.004	0.002	0.016	0.0242	0.1203	0.0355	0.0929	0.0436	0.0031
9	rs11789937	138037896	0.94	0.331738599837001	0.91	1.03277310349222	0.930380419314772	0.253637154796602	0.0074	0.0057	0.0908	0.0185	0.0604	0.0256	0.0199	0.0328	0.0022	0.0343	0.0391	0.1247	0.0031	0.0497	0.0926	0.0209	0.0237	0.0041	0.002	0.0159	0.0245	0.1205	0.0357	0.0929	0.0437	0.0031
9	rs10858353	138039129	0.94	0.331738599837001	0.92	0.951254862179695	0.930297110232175	0.25975738187356	0.0074	0.0057	0.0908	0.0185	0.0604	0.0256	0.0199	0.0328	0.0022	0.0344	0.039	0.1247	0.0031	0.0497	0.0927	0.0209	0.0237	0.0041	0.002	0.0159	0.0244	0.1205	0.0358	0.0929	0.0437	0.0031
9	rs75189392	138041065	0.94	0.331738599837001	0.93	0.873875650440679	0.911383896503181	0.264777923715796	0.0074	0.0057	0.0907	0.0185	0.0604	0.0256	0.0199	0.0328	0.0022	0.0345	0.0389	0.1247	0.0031	0.0498	0.0927	0.0209	0.0236	0.0041	0.002	0.0159	0.0244	0.1205	0.0358	0.0929	0.0437	0.0031
9	rs75446386	138043374	0.94	0.331738599837001	0.93	0.873875650440679	0.89771604510929	0.263063003381915	0.0074	0.0057	0.0906	0.0185	0.0604	0.0255	0.0198	0.0328	0.0022	0.0345	0.0388	0.1247	0.0031	0.0498	0.0928	0.0209	0.0236	0.0043	0.002	0.0159	0.0243	0.1205	0.0359	0.0928	0.0438	0.0031
9	rs79807060	138044554	0.94	0.331738599837001	0.96	0.665984986819169	0.874534089388249	0.254880141437348	0.0074	0.0057	0.0905	0.0186	0.0603	0.0255	0.0198	0.0329	0.0022	0.0345	0.0387	0.1247	0.0032	0.0499	0.0928	0.0209	0.0235	0.0043	0.0021	0.0159	0.0242	0.1205	0.0359	0.0928	0.0437	0.0031
9	rs1778990	138045318	0.94	0.331738599837001	0.97	0.604552021827049	0.87056028648535	0.242203447592666	0.0074	0.0057	0.0905	0.0186	0.0603	0.0255	0.0198	0.0329	0.0022	0.0345	0.0387	0.1248	0.0032	0.0499	0.0929	0.0209	0.0235	0.0044	0.0021	0.0159	0.0241	0.1205	0.0359	0.0928	0.0437	0.0032
9	rs59268514	138051508	0.94	0.331738599837001	0.97	0.604552021827049	0.849924050908022	0.216838146748	0.0077	0.0059	0.0897	0.0188	0.0603	0.0258	0.02	0.0329	0.0024	0.0346	0.0381	0.1239	0.0034	0.0495	0.0936	0.021	0.0238	0.0047	0.0022	0.0156	0.0242	0.1199	0.0366	0.0921	0.0438	0.0032
9	rs7028466	138053144	0.94	0.331738599837001	0.98	0.546929419532092	0.891814779510616	0.186360950243274	0.008	0.0062	0.0892	0.0193	0.06	0.0258	0.02	0.0329	0.0025	0.0345	0.0379	0.1234	0.0036	0.0492	0.0938	0.0206	0.0239	0.0051	0.0024	0.0153	0.0244	0.1188	0.0374	0.092	0.044	0.0033
9	rs1892002	138056034	0.94	0.331738599837001	0.98	0.546929419532092	1.02986017829923	0.155580873835835	0.0084	0.0065	0.0888	0.0198	0.0597	0.0259	0.0199	0.0329	0.0029	0.0342	0.0376	0.123	0.0039	0.0488	0.094	0.0201	0.0241	0.0056	0.0026	0.015	0.0246	0.1174	0.038	0.0918	0.0445	0.0035
9	rs12379748	138058487	0.94	0.331738599837001	0.99	0.493036143459036	1.01013361418487	0.149870600827366	0.0084	0.0065	0.0888	0.0198	0.0597	0.0259	0.0199	0.0329	0.0028	0.0342	0.0377	0.1229	0.004	0.0489	0.094	0.0202	0.0241	0.0056	0.0027	0.015	0.0245	0.1173	0.0379	0.092	0.0446	0.0035
9	rs55646420	138059587	0.94	0.331738599837001	1	0.442785362986439	1.00453827104212	0.152430765349601	0.0085	0.0065	0.0888	0.0198	0.0597	0.0259	0.0199	0.033	0.0028	0.0342	0.0377	0.1228	0.0039	0.0489	0.094	0.0202	0.0241	0.0056	0.0026	0.015	0.0245	0.1171	0.038	0.092	0.0446	0.0035
9	rs71506959	138061286	0.94	0.331738599837001	1	0.442785362986439	1.02803678479743	0.155868386197189	0.0086	0.0065	0.089	0.0197	0.0598	0.0258	0.0199	0.0331	0.0028	0.0341	0.0377	0.1226	0.0039	0.049	0.0941	0.0202	0.0241	0.0057	0.0026	0.015	0.0245	0.1167	0.0381	0.0922	0.0446	0.0035
9	rs66546004	138063608	0.94	0.331738599837001	1	0.442785362986439	0.987657682348475	0.158078914483586	0.0087	0.0066	0.089	0.0196	0.0596	0.0258	0.0199	0.0332	0.0028	0.0341	0.0378	0.1222	0.004	0.0491	0.0944	0.0202	0.0241	0.0058	0.0026	0.015	0.0245	0.1162	0.0382	0.0923	0.0446	0.0035
9	rs10858361	138063770	0.94	0.331738599837001	1	0.442785362986439	0.982795307954888	0.159526511096453	0.0086	0.0066	0.0889	0.0196	0.0596	0.0258	0.0199	0.0332	0.0028	0.0341	0.0378	0.1222	0.004	0.0491	0.0944	0.0202	0.0241	0.0058	0.0026	0.015	0.0245	0.1161	0.0382	0.0923	0.0447	0.0035
9	rs6537995	138065055	0.94	0.331738599837001	1	0.442785362986439	0.978112879154169	0.162922357765626	0.0087	0.0066	0.0889	0.0196	0.0598	0.0258	0.0199	0.0333	0.0028	0.034	0.0378	0.122	0.004	0.0491	0.0943	0.0204	0.0241	0.0058	0.0026	0.015	0.0245	0.1157	0.0382	0.0923	0.0447	0.0035
9	rs76797446	138065853	0.94	0.331738599837001	1	0.442785362986439	0.971318481721543	0.16870356327406	0.0087	0.0066	0.0888	0.0197	0.0599	0.0258	0.02	0.0333	0.0029	0.0339	0.0378	0.1219	0.004	0.0491	0.0943	0.0205	0.0242	0.0058	0.0026	0.0149	0.0245	0.1154	0.0382	0.0922	0.0448	0.0035
9	rs7874809	138068993	0.94	0.331738599837001	1	0.442785362986439	1.00944427314676	0.187177849683327	0.009	0.0067	0.0887	0.0198	0.0594	0.0259	0.0201	0.0338	0.0029	0.0337	0.038	0.1209	0.004	0.0489	0.0945	0.0214	0.0244	0.0059	0.0026	0.0147	0.0245	0.1138	0.0388	0.092	0.0455	0.0035
9	rs10858363	138072689	0.93	0.375229593708928	1	0.442785362986439	0.856269840893648	0.22591680768876	0.0091	0.0069	0.0875	0.0201	0.0583	0.026	0.0203	0.0346	0.0029	0.0332	0.0381	0.1195	0.004	0.0497	0.096	0.0224	0.0248	0.006	0.0025	0.0149	0.0247	0.1117	0.0388	0.0919	0.046	0.0035
9	rs7849389	138074372	0.93	0.375229593708928	1.01	0.39608418712213	0.766746159370558	0.261237595115044	0.0091	0.007	0.0868	0.0206	0.0576	0.0263	0.0208	0.0349	0.0029	0.0332	0.0382	0.1188	0.0041	0.0492	0.0967	0.0234	0.0253	0.0061	0.0024	0.015	0.0247	0.1107	0.0388	0.0914	0.0461	0.0034
9	rs117540350	138074557	0.93	0.375229593708928	1.02	0.35283343175317	0.743806587128921	0.258847792122691	0.009	0.007	0.0869	0.0207	0.0576	0.0264	0.0208	0.0348	0.0029	0.0331	0.0381	0.1187	0.0041	0.0493	0.0966	0.0235	0.0253	0.006	0.0024	0.0149	0.0247	0.1107	0.0388	0.0914	0.046	0.0034
9	rs79494600	138074815	0.93	0.375229593708928	1.02	0.35283343175317	0.734370173489334	0.264205897450998	0.0089	0.007	0.0871	0.021	0.0574	0.0264	0.0209	0.0349	0.0029	0.0331	0.0381	0.1185	0.0041	0.0491	0.0965	0.0237	0.0253	0.006	0.0024	0.0149	0.0247	0.1105	0.0388	0.0914	0.046	0.0034
9	rs1891987	138074968	0.93	0.375229593708928	1.02	0.35283343175317	0.724537869449365	0.274098063617507	0.0088	0.007	0.0871	0.0211	0.0574	0.0265	0.021	0.0349	0.0029	0.033	0.0381	0.1185	0.0041	0.0491	0.0965	0.0238	0.0254	0.006	0.0024	0.0149	0.0247	0.1105	0.0388	0.0914	0.046	0.0034
9	rs78714098	138076485	0.92	0.422441555019286	1.02	0.35283343175317	0.679385559426832	0.325666233661888	0.0088	0.0072	0.0875	0.0224	0.0565	0.0269	0.022	0.035	0.0031	0.0324	0.038	0.1164	0.0044	0.0481	0.0957	0.0255	0.026	0.0061	0.0023	0.015	0.0245	0.1083	0.0386	0.0928	0.0462	0.0033
9	rs10745397	138077159	0.91	0.473491286898298	1.02	0.35283343175317	0.695982033186453	0.350795078060429	0.0088	0.0073	0.0877	0.0231	0.0561	0.0271	0.0224	0.035	0.0032	0.0324	0.0379	0.1155	0.0045	0.048	0.0953	0.0263	0.0262	0.0061	0.0023	0.015	0.0245	0.1073	0.0385	0.0934	0.0462	0.0032
9	rs72760863	138077858	0.91	0.473491286898298	1.02	0.35283343175317	0.678295203440074	0.354660547799293	0.0088	0.0074	0.0875	0.0231	0.056	0.0271	0.0224	0.035	0.0032	0.0324	0.0379	0.1153	0.0045	0.0479	0.0954	0.0264	0.0263	0.0061	0.0023	0.0149	0.0245	0.1072	0.0385	0.0937	0.0463	0.0032
9	rs116899370	138082029	0.9	0.528487958927512	1.02	0.35283343175317	0.685068077166527	0.392292726431946	0.0086	0.0075	0.0875	0.0236	0.0555	0.0272	0.0227	0.035	0.0032	0.0325	0.0381	0.1144	0.0045	0.0477	0.0952	0.0269	0.0266	0.0059	0.0022	0.0148	0.0245	0.1066	0.0384	0.0943	0.0469	0.0031
9	rs11103734	138082201	0.9	0.528487958927512	1.02	0.35283343175317	0.708454079292132	0.403255448632083	0.0086	0.0075	0.0875	0.0236	0.0555	0.0272	0.0228	0.035	0.0032	0.0325	0.0381	0.1144	0.0045	0.0477	0.0952	0.0269	0.0266	0.0058	0.0022	0.0148	0.0245	0.1066	0.0384	0.0943	0.0469	0.0031
9	rs11103735	138082759	0.9	0.528487958927512	1.02	0.35283343175317	0.719084237444731	0.404032420911187	0.0086	0.0075	0.0876	0.0237	0.0555	0.0272	0.0228	0.0349	0.0032	0.0325	0.0381	0.1143	0.0045	0.0477	0.095	0.0271	0.0266	0.0058	0.0022	0.0148	0.0245	0.1066	0.0385	0.0944	0.047	0.0031
9	rs66636662	138083387	0.9	0.528487958927512	1.02	0.35283343175317	0.699367009449646	0.410523068691815	0.0085	0.0076	0.0877	0.0237	0.0554	0.0272	0.023	0.035	0.0033	0.0324	0.0381	0.1142	0.0045	0.0477	0.0946	0.0272	0.0267	0.0058	0.0022	0.0148	0.0244	0.1065	0.0385	0.0945	0.047	0.003
9	rs111458962	138084658	0.9	0.528487958927512	1.02	0.35283343175317	0.717965888903465	0.418348916129328	0.0086	0.0075	0.088	0.0238	0.0552	0.0271	0.0232	0.0351	0.0032	0.0323	0.0382	0.114	0.0045	0.0477	0.094	0.0276	0.0267	0.0057	0.0021	0.0146	0.0243	0.1068	0.0385	0.0946	0.0472	0.003
9	rs118089173	138084787	0.9	0.528487958927512	1.02	0.35283343175317	0.720576568496642	0.421752534991951	0.0086	0.0075	0.088	0.0238	0.0552	0.0271	0.0232	0.0351	0.0032	0.0323	0.0382	0.114	0.0044	0.0477	0.094	0.0276	0.0267	0.0057	0.0021	0.0146	0.0243	0.1068	0.0385	0.0946	0.0472	0.003
9	rs34605583	138084927	0.9	0.528487958927512	1.02	0.35283343175317	0.738138372788037	0.428450429452184	0.0086	0.0075	0.088	0.0238	0.0552	0.0271	0.0232	0.0351	0.0032	0.0323	0.0383	0.114	0.0044	0.0477	0.0939	0.0276	0.0267	0.0057	0.0021	0.0146	0.0243	0.1068	0.0385	0.0946	0.0472	0.003
9	rs72760874	138086600	0.9	0.528487958927512	1.02	0.35283343175317	0.633920457197745	0.419526246986788	0.0086	0.0074	0.0882	0.0239	0.0547	0.0269	0.0232	0.035	0.0031	0.0327	0.0385	0.114	0.0045	0.0477	0.0935	0.0278	0.0266	0.0055	0.0021	0.0147	0.0243	0.1071	0.0385	0.0947	0.0475	0.003
9	rs1891998	138086783	0.9	0.528487958927512	1.02	0.35283343175317	0.657083588529358	0.417172482456739	0.0086	0.0074	0.0882	0.024	0.0547	0.0269	0.0232	0.0349	0.0031	0.0327	0.0385	0.114	0.0045	0.0477	0.0934	0.0278	0.0266	0.0055	0.0021	0.0147	0.0242	0.1071	0.0386	0.0947	0.0475	0.0029
9	rs10858368	138087233	0.9	0.528487958927512	1.02	0.35283343175317	0.641198026809209	0.418872063643265	0.0086	0.0074	0.0882	0.0239	0.0544	0.0269	0.0232	0.0349	0.0031	0.0327	0.0385	0.1141	0.0044	0.0478	0.0934	0.0279	0.0267	0.0055	0.0021	0.0147	0.0242	0.1071	0.0386	0.0947	0.0476	0.003
9	rs77086885	138087446	0.9	0.528487958927512	1.02	0.35283343175317	0.62380958529073	0.41651929660244	0.0086	0.0074	0.0882	0.0239	0.0543	0.0268	0.0232	0.0349	0.0031	0.0327	0.0386	0.1142	0.0044	0.0478	0.0934	0.0279	0.0267	0.0055	0.0021	0.0147	0.0242	0.107	0.0386	0.0947	0.0477	0.003
9	rs1891996	138093775	0.9	0.528487958927512	1.02	0.35283343175317	0.578899860472371	0.416258100044966	0.0087	0.0076	0.0885	0.0241	0.0529	0.0264	0.023	0.0341	0.0031	0.0327	0.039	0.1142	0.0043	0.0478	0.0929	0.0289	0.0266	0.0054	0.002	0.0151	0.0239	0.1068	0.0387	0.0948	0.0485	0.0032
9	rs73568218	138094794	0.9	0.528487958927512	1.03	0.312927433563081	0.558990003697702	0.435705320422243	0.0087	0.0076	0.0885	0.0241	0.0528	0.0264	0.023	0.034	0.0031	0.0327	0.039	0.1143	0.0043	0.0478	0.0928	0.029	0.0266	0.0054	0.002	0.0152	0.0239	0.1068	0.0387	0.0948	0.0485	0.0032
9	rs11103745	138097443	0.9	0.528487958927512	1.03	0.312927433563081	0.556532510856714	0.434515925151015	0.0087	0.0076	0.0885	0.0241	0.0527	0.0264	0.0231	0.034	0.003	0.0327	0.039	0.1143	0.0043	0.0478	0.0928	0.0291	0.0266	0.0054	0.0019	0.0152	0.0238	0.1068	0.0387	0.0949	0.0486	0.0032
9	rs72760893	138097622	0.9	0.528487958927512	1.03	0.312927433563081	0.556997052064358	0.434648037229202	0.0087	0.0076	0.0885	0.0241	0.0527	0.0264	0.0231	0.034	0.003	0.0327	0.039	0.1143	0.0043	0.0478	0.0928	0.0291	0.0266	0.0054	0.0019	0.0152	0.0238	0.1068	0.0387	0.0949	0.0486	0.0032
9	rs80344186	138100424	0.9	0.528487958927512	1.04	0.276253925711104	0.561319334161715	0.433855526013358	0.0087	0.0075	0.0885	0.0242	0.0527	0.0264	0.0231	0.034	0.0031	0.0328	0.0389	0.1144	0.0043	0.0478	0.0928	0.0291	0.0266	0.0054	0.0019	0.0152	0.0238	0.1068	0.0387	0.0947	0.0486	0.0032
9	rs12006325	138100852	0.9	0.528487958927512	1.04	0.276253925711104	0.561652466377175	0.433987584331705	0.0087	0.0075	0.0885	0.0242	0.0527	0.0264	0.0231	0.034	0.0031	0.0328	0.0389	0.1144	0.0043	0.0478	0.0927	0.0291	0.0266	0.0054	0.0019	0.0152	0.0238	0.1068	0.0388	0.0947	0.0486	0.0032
9	rs7042583	138104368	0.9	0.528487958927512	1.04	0.276253925711104	0.542812249655003	0.435440935232717	0.0087	0.0075	0.0886	0.0242	0.0525	0.0264	0.0231	0.0339	0.0031	0.0328	0.0388	0.1144	0.0043	0.0478	0.0926	0.0291	0.0266	0.0054	0.002	0.0152	0.0237	0.1067	0.0386	0.0948	0.0485	0.0033
9	rs118000890	138110420	0.91	0.473491286898298	1.04	0.276253925711104	0.4722951145739	0.468410690243539	0.0096	0.0082	0.0881	0.0249	0.0512	0.0274	0.0241	0.0331	0.0032	0.0331	0.0396	0.1135	0.0049	0.0473	0.0907	0.0298	0.0271	0.0061	0.0024	0.0159	0.0229	0.105	0.0375	0.0956	0.047	0.0042
9	rs11103757	138111998	0.9	0.528487958927512	1.04	0.276253925711104	0.539995998452961	0.559864244915012	0.0102	0.0087	0.0879	0.0254	0.0505	0.0279	0.0247	0.0326	0.0033	0.0333	0.0399	0.1129	0.0052	0.0471	0.0895	0.0303	0.0274	0.0066	0.0026	0.0163	0.0225	0.1039	0.0369	0.0961	0.0462	0.0047
9	rs76251060	138119913	0.9	0.528487958927512	1.05	0.24269399207398	0.549190571191172	0.597805725299287	0.0103	0.0087	0.0878	0.0254	0.0502	0.0281	0.0249	0.0325	0.0033	0.0334	0.0398	0.1125	0.0054	0.047	0.0894	0.0305	0.0275	0.0067	0.0027	0.0165	0.0225	0.1038	0.0367	0.0965	0.0459	0.0048
9	rs77897693	138120217	0.9	0.528487958927512	1.05	0.24269399207398	0.549916102854279	0.598378661492586	0.0103	0.0087	0.0878	0.0254	0.0502	0.0281	0.0249	0.0325	0.0033	0.0334	0.0399	0.1124	0.0054	0.047	0.0894	0.0305	0.0275	0.0067	0.0027	0.0165	0.0225	0.1038	0.0367	0.0965	0.0459	0.0048
9	rs117019245	138122322	0.9	0.528487958927512	1.06	0.212122118160079	0.539930586607677	0.607563368820833	0.0103	0.0087	0.0877	0.0254	0.0501	0.0282	0.025	0.0325	0.0033	0.0335	0.0399	0.1124	0.0055	0.0469	0.0893	0.0305	0.0275	0.0067	0.0027	0.0165	0.0225	0.1038	0.0366	0.0966	0.0459	0.0048
9	rs56323092	138122460	0.9	0.528487958927512	1.06	0.212122118160079	0.540323113863191	0.608426136979839	0.0103	0.0087	0.0877	0.0254	0.0501	0.0282	0.025	0.0325	0.0033	0.0335	0.0399	0.1124	0.0055	0.0469	0.0893	0.0305	0.0275	0.0067	0.0027	0.0165	0.0225	0.1038	0.0366	0.0966	0.0459	0.0048
9	rs12380243	138126646	0.9	0.528487958927512	1.06	0.212122118160079	0.546095656284136	0.617646977295888	0.0103	0.0087	0.0877	0.0254	0.05	0.0282	0.025	0.0325	0.0033	0.0335	0.0399	0.1123	0.0055	0.0469	0.0893	0.0305	0.0275	0.0068	0.0027	0.0165	0.0225	0.1038	0.0366	0.0967	0.0459	0.0048
9	rs7870502	138132848	0.9	0.528487958927512	1.06	0.212122118160079	0.543074578265418	0.639676185164152	0.0103	0.0088	0.0876	0.0254	0.0499	0.0283	0.0251	0.0324	0.0033	0.0338	0.0401	0.112	0.0056	0.0469	0.0892	0.0306	0.0275	0.0068	0.0027	0.0166	0.0224	0.1035	0.0365	0.0967	0.0458	0.0049
9	rs1891983	138134313	0.9	0.528487958927512	1.07	0.184406357471863	0.548201936930275	0.64389950814924	0.0104	0.0088	0.0875	0.0254	0.0498	0.0283	0.0251	0.0324	0.0033	0.0339	0.0401	0.1118	0.0056	0.0469	0.0891	0.0307	0.0275	0.0069	0.0027	0.0167	0.0224	0.1034	0.0365	0.0967	0.0459	0.0049
9	rs116189257	138137009	0.9	0.528487958927512	1.07	0.184406357471863	0.566861313427276	0.653973904910803	0.0105	0.0088	0.0874	0.0254	0.0496	0.0283	0.0252	0.0324	0.0034	0.034	0.0403	0.1116	0.0057	0.0469	0.0889	0.0307	0.0275	0.0069	0.0027	0.0167	0.0224	0.1033	0.0364	0.0967	0.0459	0.005
9	rs2382859	138137715	0.9	0.528487958927512	1.07	0.184406357471863	0.559721589477562	0.666139918156803	0.0105	0.0088	0.0873	0.0254	0.0496	0.0283	0.0252	0.0325	0.0034	0.0342	0.0402	0.1116	0.0057	0.0469	0.0888	0.0307	0.0275	0.007	0.0027	0.0167	0.0223	0.1035	0.0365	0.0966	0.0459	0.005
9	rs75366062	138139329	0.9	0.528487958927512	1.08	0.159408631830651	0.586084366584772	0.679389675743886	0.0105	0.0088	0.0875	0.0255	0.0496	0.0283	0.0253	0.0328	0.0034	0.0342	0.0403	0.1109	0.0058	0.0467	0.0887	0.0307	0.0276	0.007	0.0027	0.0168	0.0223	0.1033	0.0365	0.0966	0.0458	0.0051
9	rs2298246	138139807	0.9	0.528487958927512	1.07	0.184406357471863	0.60367385220505	0.697889694450435	0.0105	0.0088	0.0875	0.0255	0.0495	0.0284	0.0253	0.0328	0.0034	0.0342	0.0404	0.1106	0.0058	0.0466	0.0885	0.0309	0.0277	0.007	0.0027	0.0169	0.0223	0.1033	0.0365	0.0967	0.0458	0.0051
9	rs4842232	138139987	0.9	0.528487958927512	1.07	0.184406357471863	0.610929295095298	0.687367899464906	0.0105	0.0088	0.0875	0.0256	0.0495	0.0284	0.0253	0.0328	0.0034	0.0342	0.0404	0.1105	0.0058	0.0466	0.0885	0.0309	0.0277	0.007	0.0027	0.0169	0.0223	0.1032	0.0365	0.0967	0.0458	0.0051
9	rs79065303	138145404	0.91	0.473491286898298	1.07	0.184406357471863	0.644602430224959	0.855552409519161	0.0105	0.0089	0.088	0.0261	0.0491	0.0289	0.0256	0.0336	0.0034	0.0352	0.0413	0.1087	0.0061	0.0459	0.0872	0.0303	0.028	0.0074	0.0031	0.0183	0.0224	0.1009	0.0366	0.0952	0.0465	0.0052
9	rs115488049	138146442	0.9	0.528487958927512	1.07	0.184406357471863	0.675826643363661	0.946302614130531	0.0106	0.0089	0.0884	0.0264	0.0488	0.0292	0.0257	0.0339	0.0035	0.0354	0.0416	0.1076	0.0062	0.0456	0.0866	0.0301	0.0281	0.0074	0.0032	0.019	0.0225	0.0997	0.037	0.0947	0.0466	0.0052
9	rs11103773	138148571	0.89	0.587533376708783	1.07	0.184406357471863	0.671118606092159	1.14668367966234	0.0108	0.0092	0.0886	0.0267	0.0487	0.0297	0.0263	0.0344	0.0038	0.036	0.0423	0.1051	0.0065	0.045	0.0857	0.0296	0.0284	0.0077	0.0036	0.0205	0.0227	0.0978	0.0375	0.0935	0.0466	0.0054
9	rs11103778	138151672	0.88	0.650722301593725	1.07	0.184406357471863	0.614537233403449	1.16773178040178	0.0107	0.0092	0.0892	0.0264	0.0485	0.0295	0.026	0.0345	0.0038	0.0366	0.0425	0.1049	0.0064	0.0448	0.0863	0.0294	0.028	0.0077	0.0037	0.021	0.0227	0.0963	0.0381	0.0943	0.0463	0.0053
9	rs57119623	138152243	0.88	0.650722301593725	1.07	0.184406357471863	0.604087372683667	1.14848978208162	0.0109	0.0093	0.0898	0.0264	0.0484	0.0292	0.0259	0.0342	0.0039	0.0367	0.0425	0.105	0.0064	0.0444	0.0866	0.0292	0.0278	0.0076	0.0039	0.0213	0.0226	0.0957	0.0385	0.0944	0.0463	0.0053
9	rs7862572	138152692	0.87	0.718142804220985	1.07	0.184406357471863	0.643750560872865	1.21135779926271	0.011	0.0093	0.0902	0.0264	0.0484	0.0291	0.0258	0.0342	0.0039	0.0369	0.0428	0.105	0.0063	0.0432	0.0872	0.0289	0.0277	0.0075	0.004	0.0218	0.0227	0.0953	0.0385	0.0948	0.0463	0.0052
9	rs115808025	138155079	0.87	0.718142804220985	1.06	0.212122118160079	0.550378039644937	1.02110802764401	0.0111	0.0093	0.0913	0.026	0.0482	0.0284	0.025	0.0336	0.0037	0.0371	0.0423	0.1065	0.0059	0.0424	0.0881	0.0275	0.0269	0.0069	0.0037	0.0229	0.0227	0.0952	0.0391	0.0971	0.0469	0.0048
9	rs56066641	138155292	0.87	0.718142804220985	1.06	0.212122118160079	0.592763238066758	1.08721412190128	0.0111	0.0093	0.0914	0.026	0.0482	0.0284	0.025	0.0336	0.0038	0.037	0.0425	0.1066	0.0058	0.0424	0.0881	0.0275	0.0269	0.0069	0.0037	0.023	0.0227	0.0951	0.039	0.0972	0.0469	0.0048
9	rs77043857	138157327	0.86	0.789876638244022	1.07	0.184406357471863	0.562919213484826	1.01227888492591	0.011	0.0092	0.0922	0.0255	0.0484	0.0283	0.0248	0.0336	0.0037	0.037	0.0425	0.1073	0.0058	0.0422	0.0883	0.0273	0.0267	0.0067	0.0037	0.0231	0.0228	0.0949	0.0388	0.0972	0.0472	0.0046
9	rs4842236	138157797	0.86	0.789876638244022	1.06	0.212122118160079	0.589828391947598	1.03703720996609	0.011	0.0092	0.0924	0.0255	0.0484	0.0282	0.0248	0.0336	0.0037	0.037	0.0425	0.1075	0.0058	0.0422	0.0884	0.0272	0.0267	0.0067	0.0037	0.0231	0.0228	0.0949	0.0387	0.0972	0.0473	0.0046
9	rs117310802	138159175	0.86	0.789876638244022	1.06	0.212122118160079	0.499533792184551	0.867202073240622	0.011	0.0091	0.0929	0.0252	0.0483	0.0279	0.0245	0.0334	0.0036	0.037	0.0425	0.1082	0.0057	0.0421	0.0889	0.027	0.0265	0.0065	0.0037	0.0232	0.0226	0.0949	0.0387	0.0973	0.0475	0.0045
9	rs73664095	138160296	0.86	0.789876638244022	1.06	0.212122118160079	0.493563237548927	0.864558642417172	0.0109	0.0092	0.0932	0.025	0.0483	0.0277	0.0244	0.0334	0.0036	0.037	0.0425	0.1086	0.0057	0.0422	0.0892	0.0268	0.0263	0.0064	0.0037	0.0233	0.0225	0.095	0.0388	0.0974	0.0476	0.0044
9	rs60500571	138163460	0.86	0.789876638244022	1.07	0.184406357471863	0.499470764409705	0.859121520350892	0.0109	0.0092	0.0933	0.0249	0.0483	0.0276	0.0242	0.0333	0.0037	0.037	0.0426	0.1088	0.0057	0.0421	0.0893	0.0266	0.0262	0.0064	0.0038	0.0233	0.0225	0.095	0.0388	0.0976	0.0476	0.0043
9	rs11103786	138166444	0.86	0.789876638244022	1.08	0.159408631830651	0.522149286736256	0.831117921133743	0.0109	0.0093	0.0934	0.0248	0.0482	0.0275	0.0241	0.0334	0.0037	0.0369	0.0426	0.1089	0.0056	0.0421	0.0893	0.0264	0.0262	0.0063	0.0038	0.0234	0.0226	0.0951	0.0388	0.0977	0.0477	0.0043
9	rs75889907	138166966	0.86	0.789876638244022	1.08	0.159408631830651	0.532498220722457	0.838062093761013	0.0109	0.0093	0.0935	0.0248	0.0483	0.0275	0.0241	0.0334	0.0037	0.037	0.0426	0.1089	0.0056	0.0421	0.0892	0.0264	0.0262	0.0063	0.0038	0.0234	0.0226	0.0951	0.0388	0.0977	0.0477	0.0043
9	rs1778977	138169381	0.86	0.789876638244022	1.08	0.159408631830651	0.55839176743323	0.843316773027515	0.0109	0.0093	0.0937	0.0248	0.0483	0.0275	0.0239	0.0335	0.0037	0.037	0.0426	0.109	0.0055	0.042	0.0893	0.0262	0.026	0.0064	0.0037	0.0234	0.0226	0.0951	0.0388	0.0977	0.0479	0.0043
9	rs118161738	138169667	0.86	0.789876638244022	1.08	0.159408631830651	0.527311690955806	0.792152052080661	0.0108	0.0093	0.0937	0.0247	0.0484	0.0274	0.0239	0.0335	0.0037	0.037	0.0426	0.1091	0.0055	0.042	0.0894	0.0262	0.026	0.0063	0.0037	0.0234	0.0226	0.0951	0.0387	0.0977	0.0479	0.0043
9	rs71506978	138169801	0.86	0.789876638244022	1.09	0.136985182682918	0.52253562880744	0.798720698822564	0.0108	0.0093	0.0937	0.0247	0.0484	0.0274	0.0239	0.0334	0.0037	0.037	0.0426	0.1091	0.0055	0.042	0.0894	0.0262	0.026	0.0063	0.0037	0.0234	0.0226	0.0951	0.0387	0.0977	0.0479	0.0043
9	rs1778974	138170391	0.86	0.789876638244022	1.09	0.136985182682918	0.47918991904946	0.726370937834174	0.0108	0.0093	0.0938	0.0246	0.0485	0.0273	0.0238	0.0333	0.0037	0.037	0.0427	0.1093	0.0055	0.042	0.0895	0.0261	0.0259	0.0063	0.0037	0.0235	0.0226	0.0951	0.0386	0.0977	0.0479	0.0044
9	rs1571819	138171361	0.85	0.865999623192944	1.09	0.136985182682918	0.324347237738234	0.683671653777186	0.0105	0.0095	0.0936	0.0239	0.0488	0.0263	0.0231	0.0328	0.0038	0.0374	0.0433	0.1107	0.0054	0.0421	0.0908	0.0254	0.0254	0.0063	0.0036	0.0241	0.0227	0.0946	0.0386	0.0977	0.0482	0.0045
9	rs62571767	138171703	0.85	0.865999623192944	1.09	0.136985182682918	0.307039800567226	0.71829297141141	0.0104	0.0094	0.0935	0.0237	0.0489	0.0261	0.0229	0.0326	0.0038	0.0376	0.0435	0.1112	0.0053	0.0421	0.0911	0.0253	0.0253	0.0063	0.0036	0.0243	0.0227	0.0945	0.0386	0.0976	0.0482	0.0046
9	rs55936515	138172227	0.85	0.865999623192944	1.09	0.136985182682918	0.344346873448301	0.798414924471285	0.0105	0.0094	0.0936	0.0236	0.0489	0.0259	0.0226	0.0325	0.0038	0.0376	0.0437	0.1115	0.0053	0.0422	0.0913	0.0251	0.0252	0.0063	0.0036	0.0244	0.0228	0.0945	0.0385	0.0974	0.0484	0.0047
9	rs56171384	138173696	0.85	0.865999623192944	1.09	0.136985182682918	0.385589826900123	0.715903355937632	0.0104	0.0094	0.0934	0.0234	0.0488	0.0261	0.0225	0.0324	0.0038	0.0378	0.0437	0.1116	0.0052	0.0423	0.0913	0.0249	0.0252	0.0065	0.0036	0.0247	0.0228	0.0945	0.0386	0.0972	0.0483	0.0047
9	rs7037833	138174202	0.85	0.865999623192944	1.09	0.136985182682918	0.361737554822538	0.610872221258596	0.0104	0.0094	0.0934	0.0233	0.0489	0.0261	0.0224	0.0323	0.0037	0.0378	0.0438	0.1116	0.0053	0.0423	0.0913	0.025	0.0252	0.0065	0.0036	0.0247	0.0228	0.0945	0.0386	0.0971	0.0484	0.0049
9	rs7874283	138175587	0.85	0.865999623192944	1.09	0.136985182682918	0.308570091998016	0.712769677005339	0.0103	0.0094	0.0931	0.0232	0.0488	0.026	0.0226	0.0323	0.0038	0.0381	0.0438	0.1113	0.0053	0.0426	0.0914	0.0251	0.025	0.0065	0.0036	0.0248	0.0231	0.0945	0.0386	0.0964	0.0484	0.0049
9	rs7874626	138175847	0.85	0.865999623192944	1.09	0.136985182682918	0.322523222924489	0.639676185164152	0.0103	0.0094	0.093	0.0232	0.0489	0.026	0.0225	0.0323	0.0037	0.0383	0.0439	0.1111	0.0053	0.0427	0.0913	0.0251	0.025	0.0065	0.0036	0.0249	0.0232	0.0945	0.0386	0.0962	0.0485	0.0049
9	rs4842241	138180082	0.83	1.03168894651748	1.09	0.136985182682918	0.301154017791969	0.792304679904055	0.0097	0.0094	0.0898	0.0227	0.0489	0.026	0.0222	0.0328	0.0045	0.0396	0.0438	0.109	0.005	0.0437	0.093	0.0257	0.0248	0.0072	0.0038	0.0255	0.0256	0.0954	0.0383	0.0913	0.0497	0.0055
9	rs4842242	138180225	0.83	1.03168894651748	1.09	0.136985182682918	0.297069890890202	0.792304679904055	0.0097	0.0094	0.0898	0.0226	0.0489	0.026	0.0222	0.0328	0.0045	0.0396	0.0438	0.109	0.005	0.0437	0.093	0.0257	0.0248	0.0072	0.0038	0.0255	0.0256	0.0954	0.0383	0.0913	0.0498	0.0055
9	rs62571796	138180503	0.83	1.03168894651748	1.09	0.136985182682918	0.30232634797594	0.803310296136216	0.0097	0.0094	0.0897	0.0226	0.0489	0.0259	0.0222	0.0328	0.0045	0.0398	0.0439	0.1088	0.005	0.0437	0.0931	0.0258	0.0248	0.0071	0.0038	0.0255	0.0257	0.0954	0.0384	0.0911	0.0499	0.0055
9	rs10776941	138181270	0.83	1.03168894651748	1.09	0.136985182682918	0.296585658452841	0.829422295009096	0.0097	0.0094	0.0896	0.0226	0.0488	0.026	0.0223	0.0329	0.0045	0.0399	0.0439	0.1086	0.005	0.0438	0.093	0.0258	0.0249	0.0071	0.0038	0.0255	0.0257	0.0954	0.0384	0.0911	0.0498	0.0055
9	rs77388454	138182452	0.83	1.03168894651748	1.09	0.136985182682918	0.304678250154086	0.815422797319148	0.0096	0.0094	0.0895	0.0225	0.0488	0.026	0.0223	0.033	0.0044	0.0399	0.0438	0.1085	0.0049	0.0439	0.0931	0.0259	0.0249	0.0072	0.0039	0.0255	0.0257	0.0955	0.0385	0.091	0.0498	0.0055
9	rs10745402	138182565	0.83	1.03168894651748	1.09	0.136985182682918	0.304187474588742	0.804535130679967	0.0096	0.0094	0.0894	0.0225	0.0489	0.026	0.0223	0.0329	0.0044	0.0399	0.0438	0.1085	0.0049	0.0439	0.0931	0.0259	0.0248	0.0072	0.0039	0.0255	0.0257	0.0955	0.0385	0.091	0.0498	0.0055
9	rs7852791	138187955	0.81	1.21571301420429	1.09	0.136985182682918	0.384536660996603	0.885127331605742	0.0096	0.0094	0.0871	0.0223	0.0485	0.0256	0.0219	0.0331	0.0044	0.0405	0.0439	0.1069	0.0048	0.0446	0.0945	0.0261	0.0247	0.0074	0.004	0.0259	0.026	0.0958	0.0386	0.091	0.0507	0.0056
9	rs7853412	138188447	0.81	1.21571301420429	1.09	0.136985182682918	0.423771508530748	0.89858088580135	0.0096	0.0093	0.0866	0.0225	0.0484	0.0256	0.0222	0.0331	0.0044	0.0404	0.0439	0.1062	0.0047	0.0451	0.0944	0.0264	0.0249	0.0074	0.0042	0.026	0.0259	0.0961	0.0386	0.0907	0.0507	0.0057
9	rs1778984	138189154	0.8	1.31473769560416	1.09	0.136985182682918	0.306596275358189	0.963588745462093	0.0095	0.0093	0.0843	0.0228	0.0485	0.0263	0.0229	0.033	0.0043	0.0416	0.0438	0.1054	0.0047	0.0455	0.0938	0.027	0.0256	0.007	0.0042	0.0261	0.0254	0.0964	0.0386	0.0906	0.0506	0.0057
9	rs7869911	138189561	0.8	1.31473769560416	1.09	0.136985182682918	0.297118337235991	0.924664372045413	0.0093	0.0091	0.083	0.023	0.0489	0.0265	0.0231	0.033	0.0043	0.0418	0.0437	0.1052	0.0047	0.0455	0.094	0.0273	0.0258	0.0069	0.0042	0.0261	0.0252	0.0968	0.0386	0.0906	0.0507	0.0057
9	rs10776946	138191389	0.8	1.31473769560416	1.09	0.136985182682918	0.345499497803889	0.935707984457232	0.0093	0.009	0.0829	0.0231	0.049	0.0267	0.0231	0.0332	0.0042	0.042	0.0436	0.1048	0.0047	0.0451	0.0939	0.0275	0.026	0.0068	0.0042	0.0261	0.0251	0.097	0.0387	0.0906	0.0506	0.0058
9	rs78322294	138192071	0.8	1.31473769560416	1.09	0.136985182682918	0.287703214195629	0.886377084422708	0.0092	0.009	0.0827	0.0231	0.0489	0.0268	0.0231	0.0332	0.0042	0.0422	0.0435	0.1048	0.0047	0.0451	0.094	0.0275	0.0261	0.0067	0.0041	0.026	0.025	0.0972	0.0387	0.0906	0.0506	0.0058
9	rs34127417	138194080	0.79	1.41850260412024	1.09	0.136985182682918	0.260025520170641	0.897014407728549	0.0092	0.009	0.0825	0.0231	0.049	0.0269	0.0232	0.0332	0.0042	0.0424	0.0434	0.1047	0.0048	0.0451	0.0941	0.0275	0.0263	0.0066	0.0041	0.026	0.0249	0.0974	0.0388	0.0905	0.0505	0.0057
9	rs10858385	138195529	0.79	1.41850260412024	1.09	0.136985182682918	0.258854493725841	0.895918202294638	0.0092	0.009	0.0824	0.0232	0.0489	0.0269	0.0233	0.0331	0.0042	0.0424	0.0433	0.1044	0.0047	0.0451	0.0941	0.0275	0.0265	0.0066	0.0041	0.026	0.0249	0.0976	0.0388	0.0905	0.0506	0.0057
9	rs74473753	138196695	0.79	1.41850260412024	1.09	0.136985182682918	0.203085937139966	0.861916872470796	0.0091	0.0089	0.0821	0.0232	0.049	0.027	0.0235	0.0329	0.0041	0.0426	0.0433	0.1044	0.0047	0.0448	0.0939	0.0276	0.0266	0.0065	0.004	0.0259	0.0248	0.0978	0.0387	0.0907	0.0507	0.0056
9	rs4842247	138199317	0.78	1.52705211888891	1.09	0.136985182682918	0.174096340799738	0.945827723110279	0.008	0.0086	0.0785	0.0235	0.0492	0.0284	0.0257	0.0331	0.0033	0.0452	0.0431	0.1038	0.0041	0.0434	0.0926	0.0285	0.0279	0.0056	0.0036	0.0253	0.0235	0.1004	0.0385	0.0916	0.0523	0.0051
9	rs7045987	138200843	0.78	1.52705211888891	1.09	0.136985182682918	0.174096340799738	1.00778970435954	0.008	0.0086	0.0786	0.0235	0.0492	0.0286	0.0258	0.0332	0.0032	0.0455	0.043	0.1038	0.004	0.0433	0.0925	0.0286	0.028	0.0055	0.0035	0.0252	0.0233	0.1007	0.0387	0.0915	0.0522	0.005
9	rs112692552	138208265	0.77	1.64042737944352	1.09	0.136985182682918	0.182820530619113	1.01259968713443	0.0079	0.0084	0.0787	0.0235	0.0491	0.0289	0.0259	0.0332	0.0029	0.0459	0.0428	0.1038	0.0038	0.043	0.0925	0.0288	0.0281	0.0053	0.0034	0.0251	0.0231	0.1014	0.0389	0.0913	0.0523	0.0046
9	rs72764604	138218438	0.77	1.64042737944352	1.1	0.116987187387052	0.224109501188592	0.991468870345892	0.0078	0.0083	0.0788	0.0234	0.0491	0.0291	0.0261	0.0333	0.0027	0.0462	0.0427	0.1039	0.0036	0.0428	0.0925	0.0291	0.0282	0.005	0.0032	0.0251	0.0228	0.102	0.0391	0.0916	0.0524	0.0042
9	rs10858388	138220060	0.77	1.64042737944352	1.1	0.116987187387052	0.258539709041249	1.04267991763062	0.0078	0.0083	0.0786	0.0234	0.049	0.0293	0.0262	0.0334	0.0027	0.0463	0.0427	0.104	0.0036	0.0427	0.0924	0.0291	0.0282	0.005	0.0032	0.025	0.0227	0.1021	0.0392	0.0917	0.0525	0.0041
9	rs75342277	138220883	0.77	1.64042737944352	1.1	0.116987187387052	0.262240273534203	1.05559920334799	0.0078	0.0083	0.0785	0.0233	0.0491	0.0292	0.0261	0.0336	0.0026	0.0464	0.0426	0.1038	0.0035	0.0427	0.0924	0.029	0.0282	0.0049	0.0031	0.0249	0.0226	0.1023	0.0393	0.0918	0.0528	0.0041
9	rs4841968	138221404	0.77	1.64042737944352	1.1	0.116987187387052	0.257865872969894	1.04913580777827	0.0078	0.0083	0.0785	0.0233	0.0492	0.0292	0.0261	0.0336	0.0026	0.0464	0.0426	0.1037	0.0035	0.0427	0.0925	0.029	0.0282	0.0048	0.0031	0.0249	0.0226	0.1024	0.0393	0.0919	0.0528	0.0041
9	rs117375525	138228032	0.77	1.64042737944352	1.1	0.116987187387052	0.217516755830274	1.04284122301051	0.0076	0.0083	0.0784	0.0233	0.0493	0.0294	0.0262	0.0336	0.0025	0.0464	0.0426	0.1037	0.0034	0.0428	0.0929	0.0291	0.0282	0.0046	0.0029	0.0248	0.0223	0.1028	0.0393	0.0918	0.0526	0.004
9	rs10448313	138238294	0.77	1.64042737944352	1.1	0.116987187387052	0.20715773654102	1.14848978208162	0.0072	0.0081	0.0781	0.0233	0.0493	0.0299	0.0269	0.0333	0.0022	0.0464	0.0424	0.1039	0.003	0.0433	0.0944	0.0294	0.0282	0.0039	0.0025	0.0243	0.0216	0.1045	0.0395	0.0917	0.0521	0.0036
9	rs4842258	138240654	0.76	1.75866654162818	1.09	0.136985182682918	0.240985698491251	1.25126025885434	0.0071	0.008	0.078	0.0232	0.0493	0.0301	0.0272	0.0332	0.002	0.0463	0.0422	0.1041	0.0028	0.0435	0.095	0.0296	0.0282	0.0035	0.0024	0.0242	0.0213	0.1051	0.0396	0.0916	0.0521	0.0033
9	rs10858392	138242222	0.76	1.75866654162818	1.09	0.136985182682918	0.279808883335254	1.36499100722732	0.0071	0.008	0.0777	0.023	0.0497	0.0301	0.0272	0.0331	0.0019	0.0464	0.0423	0.1043	0.0026	0.0434	0.0952	0.0296	0.0282	0.0034	0.0022	0.0242	0.0213	0.1051	0.0397	0.0918	0.0523	0.0031
9	rs72764620	138243967	0.76	1.75866654162818	1.09	0.136985182682918	0.322725625257854	1.42561917978048	0.007	0.0078	0.0773	0.0228	0.0499	0.0302	0.027	0.0331	0.0017	0.0465	0.0425	0.105	0.0025	0.0434	0.0954	0.0297	0.0282	0.0033	0.0021	0.0242	0.0211	0.1054	0.0399	0.0918	0.0522	0.003
9	rs7025355	138245641	0.76	1.75866654162818	1.09	0.136985182682918	0.410900793333618	1.55347891921664	0.0069	0.0077	0.077	0.0226	0.0502	0.0303	0.027	0.0333	0.0016	0.0465	0.0427	0.1056	0.0023	0.0436	0.0956	0.0298	0.0281	0.0033	0.002	0.0241	0.0209	0.1056	0.04	0.0917	0.0523	0.0028
9	rs60095795	138248285	0.76	1.75866654162818	1.09	0.136985182682918	0.446575325359016	1.60648746398317	0.0068	0.0077	0.0764	0.0223	0.0507	0.0303	0.0268	0.0333	0.0015	0.0465	0.0426	0.106	0.0021	0.0439	0.0957	0.0297	0.0279	0.0032	0.002	0.0241	0.0207	0.1058	0.0401	0.0919	0.0523	0.0028
9	rs9409935	138251228	0.76	1.75866654162818	1.08	0.159408631830651	0.502690051919414	1.60266727400867	0.0068	0.0078	0.0758	0.0222	0.0512	0.0304	0.0267	0.0332	0.0014	0.0465	0.0424	0.1064	0.0021	0.0443	0.096	0.0298	0.0278	0.0032	0.002	0.0241	0.0205	0.106	0.0401	0.0918	0.0522	0.0027
9	rs77581226	138251244	0.76	1.75866654162818	1.08	0.159408631830651	0.499659859201179	1.58497379406973	0.0068	0.0078	0.0758	0.0221	0.0512	0.0304	0.0267	0.0332	0.0015	0.0465	0.0424	0.1064	0.0021	0.0443	0.096	0.0298	0.0278	0.0032	0.002	0.0241	0.0205	0.106	0.0401	0.0918	0.0522	0.0027
9	rs2065385	138258477	0.76	1.75866654162818	1.08	0.159408631830651	0.466667876586748	1.55710792410398	0.0069	0.0078	0.0758	0.0221	0.0513	0.0303	0.0267	0.0331	0.0015	0.0465	0.0422	0.1065	0.002	0.0443	0.0961	0.0298	0.0277	0.0032	0.0021	0.0241	0.0205	0.1062	0.0401	0.0917	0.0522	0.0027
9	rs77943090	138262014	0.76	1.75866654162818	1.09	0.136985182682918	0.466119150343152	1.5291471445204	0.0069	0.0077	0.0759	0.0219	0.0515	0.0302	0.0266	0.033	0.0015	0.0466	0.0419	0.1068	0.002	0.0443	0.096	0.0298	0.0276	0.0031	0.0021	0.0242	0.0204	0.1066	0.0404	0.0915	0.0521	0.0026
9	rs7040000	138263731	0.76	1.75866654162818	1.09	0.136985182682918	0.485822162991253	1.54104667000688	0.0069	0.0077	0.0759	0.0219	0.0516	0.0301	0.0266	0.033	0.0015	0.0466	0.0418	0.1069	0.002	0.0443	0.0959	0.0299	0.0275	0.0031	0.0021	0.0243	0.0204	0.1067	0.0405	0.0915	0.052	0.0026
9	rs117287430	138269063	0.76	1.75866654162818	1.09	0.136985182682918	0.482779489537365	1.5091749769816	0.0068	0.0077	0.0759	0.0217	0.052	0.03	0.0264	0.033	0.0014	0.0467	0.0416	0.1069	0.002	0.0444	0.0962	0.0297	0.0274	0.003	0.0022	0.0243	0.0203	0.1071	0.0407	0.0911	0.052	0.0025
9	rs1537192	138269863	0.76	1.75866654162818	1.09	0.136985182682918	0.489248414960898	1.50779911706554	0.0068	0.0077	0.0759	0.0217	0.0521	0.0299	0.0264	0.033	0.0014	0.0467	0.0415	0.1069	0.002	0.0445	0.0962	0.0297	0.0273	0.003	0.0022	0.0243	0.0203	0.1072	0.0407	0.091	0.0521	0.0025
9	rs62573677	138271005	0.76	1.75866654162818	1.09	0.136985182682918	0.535295927360658	1.54518901814311	0.0068	0.0078	0.0758	0.0216	0.0523	0.0299	0.0264	0.033	0.0014	0.0468	0.0414	0.1069	0.002	0.0446	0.0963	0.0297	0.0273	0.003	0.0022	0.0244	0.0203	0.1073	0.0409	0.0908	0.0521	0.0025
9	rs10858396	138275776	0.76	1.75866654162818	1.09	0.136985182682918	0.531394067634593	1.53000894207361	0.0068	0.0077	0.0751	0.0213	0.0531	0.0293	0.0261	0.0331	0.0014	0.0471	0.0415	0.1072	0.0021	0.0449	0.0965	0.0294	0.0272	0.0028	0.0022	0.0243	0.0204	0.1078	0.0414	0.0904	0.0517	0.0024
9	rs112100360	138279458	0.76	1.75866654162818	1.09	0.136985182682918	0.530420717751523	1.51536880003885	0.0068	0.0077	0.0746	0.0211	0.0537	0.029	0.0258	0.0331	0.0013	0.0473	0.0417	0.1073	0.0021	0.0452	0.0969	0.0294	0.027	0.0027	0.0023	0.0242	0.0203	0.1081	0.0418	0.0902	0.0511	0.0024
9	rs1888717	138281357	0.76	1.75866654162818	1.09	0.136985182682918	0.583571887274547	1.51089508100491	0.0069	0.0077	0.0742	0.021	0.0542	0.0288	0.0257	0.0332	0.0013	0.0474	0.0418	0.1074	0.0021	0.0455	0.0971	0.0293	0.0268	0.0027	0.0024	0.0241	0.0203	0.1084	0.0421	0.0901	0.0508	0.0023
9	rs10858399	138281410	0.76	1.75866654162818	1.09	0.136985182682918	0.59810412129889	1.53518132748271	0.0068	0.0077	0.0742	0.021	0.0542	0.0288	0.0257	0.0332	0.0013	0.0474	0.0418	0.1074	0.0021	0.0455	0.0971	0.0293	0.0268	0.0026	0.0023	0.0241	0.0203	0.1084	0.0421	0.0901	0.0508	0.0023
9	rs11999624	138283101	0.77	1.64042737944352	1.09	0.136985182682918	0.53334330628473	1.46952778791122	0.0069	0.0077	0.0735	0.0208	0.0545	0.0287	0.0256	0.033	0.0013	0.0472	0.0418	0.1079	0.0022	0.0457	0.0973	0.0293	0.0268	0.0027	0.0025	0.024	0.0203	0.1085	0.0423	0.0899	0.0504	0.0023
9	rs4841977	138284557	0.77	1.64042737944352	1.09	0.136985182682918	0.556997052064358	1.46456239415488	0.0069	0.0077	0.073	0.0207	0.0549	0.0286	0.0256	0.0329	0.0014	0.0471	0.0418	0.1082	0.0024	0.0457	0.0976	0.0293	0.0268	0.0027	0.0025	0.024	0.0203	0.1085	0.0424	0.09	0.0501	0.0023
9	rs11794746	138285959	0.77	1.64042737944352	1.09	0.136985182682918	0.548860933203448	1.45532370053702	0.0069	0.0077	0.073	0.0207	0.0549	0.0286	0.0256	0.0329	0.0014	0.047	0.0418	0.1084	0.0024	0.0456	0.0976	0.0293	0.0268	0.0028	0.0025	0.0239	0.0203	0.1084	0.0425	0.09	0.0501	0.0023
9	rs7855390	138286247	0.77	1.64042737944352	1.09	0.136985182682918	0.555139979572334	1.47809512869494	0.0069	0.0077	0.073	0.0207	0.0549	0.0286	0.0256	0.0329	0.0014	0.047	0.0418	0.1084	0.0024	0.0456	0.0976	0.0293	0.0268	0.0028	0.0025	0.0239	0.0203	0.1083	0.0425	0.09	0.0501	0.0023
9	rs115961296	138289631	0.77	1.64042737944352	1.09	0.136985182682918	0.535165647457503	1.42834647247748	0.007	0.0077	0.0729	0.0205	0.0549	0.0286	0.0255	0.0328	0.0014	0.0471	0.0418	0.1086	0.0024	0.0456	0.0977	0.0293	0.0268	0.0028	0.0026	0.0238	0.0203	0.1082	0.0425	0.0899	0.0501	0.0023
9	rs10156654	138289667	0.77	1.64042737944352	1.09	0.136985182682918	0.535035382573639	1.42851695643432	0.007	0.0077	0.0729	0.0205	0.0549	0.0286	0.0255	0.0328	0.0014	0.0471	0.0418	0.1086	0.0024	0.0456	0.0977	0.0293	0.0268	0.0028	0.0026	0.0238	0.0203	0.1082	0.0425	0.0899	0.0501	0.0023
9	rs28497426	138290959	0.77	1.64042737944352	1.09	0.136985182682918	0.534709786079813	1.42664181509079	0.007	0.0077	0.0728	0.0205	0.055	0.0286	0.0255	0.0328	0.0014	0.0471	0.0418	0.1086	0.0024	0.0456	0.0977	0.0293	0.0269	0.0028	0.0026	0.0238	0.0202	0.1082	0.0425	0.0899	0.0501	0.0023
9	rs28602425	138292176	0.77	1.64042737944352	1.09	0.136985182682918	0.55143458074253	1.42101880071485	0.007	0.0078	0.0728	0.0204	0.055	0.0287	0.0255	0.0328	0.0015	0.0471	0.0417	0.1085	0.0025	0.0456	0.0977	0.0293	0.0269	0.0028	0.0026	0.0238	0.0203	0.1081	0.0425	0.0899	0.0501	0.0023
9	rs113706797	138295861	0.77	1.64042737944352	1.08	0.159408631830651	0.52369547110243	1.36837598611306	0.0071	0.0077	0.0726	0.0203	0.0551	0.0286	0.0253	0.0329	0.0016	0.0472	0.0418	0.1085	0.0025	0.0456	0.0977	0.0291	0.0268	0.0029	0.0027	0.0237	0.0203	0.1081	0.0427	0.0898	0.0501	0.0023
9	rs17583891	138296584	0.77	1.64042737944352	1.08	0.159408631830651	0.522600032378595	1.37413364412899	0.0071	0.0077	0.0726	0.0203	0.0551	0.0286	0.0253	0.0329	0.0016	0.0472	0.0419	0.1085	0.0025	0.0456	0.0977	0.0291	0.0268	0.0029	0.0027	0.0237	0.0203	0.1081	0.0427	0.0898	0.0501	0.0023
9	rs9409948	138298164	0.77	1.64042737944352	1.08	0.159408631830651	0.578359306873076	1.37531954211586	0.0071	0.0077	0.0725	0.0203	0.0551	0.0286	0.0253	0.033	0.0016	0.0473	0.0418	0.1085	0.0025	0.0456	0.0977	0.0291	0.0268	0.0029	0.0029	0.0237	0.0203	0.1081	0.0426	0.0897	0.0501	0.0023
9	rs78267806	138305014	0.77	1.64042737944352	1.07	0.184406357471863	0.554742414554752	1.37159300602722	0.0075	0.0079	0.0713	0.0201	0.0558	0.0283	0.0251	0.0329	0.0019	0.0472	0.0417	0.1082	0.0028	0.0456	0.098	0.0286	0.0266	0.0032	0.0032	0.0238	0.0209	0.1074	0.0433	0.0889	0.0504	0.0024
9	rs34901388	138305834	0.77	1.64042737944352	1.07	0.184406357471863	0.534905132710048	1.36532944233372	0.0075	0.0079	0.0714	0.02	0.0558	0.0282	0.0251	0.033	0.0019	0.0471	0.0416	0.1082	0.0029	0.0457	0.0982	0.0285	0.0265	0.0032	0.0032	0.0239	0.021	0.1072	0.0434	0.0886	0.0504	0.0025
9	rs6537893	138306060	0.77	1.64042737944352	1.06	0.212122118160079	0.533473375828654	1.39839329495341	0.0075	0.0079	0.0714	0.02	0.0558	0.0281	0.0251	0.0331	0.0019	0.0471	0.0415	0.1082	0.003	0.0457	0.0982	0.0285	0.0265	0.0032	0.0032	0.0239	0.021	0.1071	0.0434	0.0887	0.0504	0.0025
9	rs56347188	138309671	0.78	1.52705211888891	1.06	0.212122118160079	0.528476558932553	1.33678134174672	0.0075	0.0079	0.0714	0.0199	0.0562	0.0278	0.025	0.0331	0.002	0.0472	0.0413	0.1082	0.003	0.0459	0.0979	0.0284	0.0265	0.0033	0.0033	0.0241	0.0211	0.1068	0.0434	0.0886	0.0507	0.0025
9	rs117393754	138312366	0.78	1.52705211888891	1.06	0.212122118160079	0.562785808718239	1.2499265503922	0.008	0.0082	0.0706	0.0196	0.0568	0.0272	0.0247	0.0333	0.0024	0.0477	0.0418	0.1075	0.0035	0.0462	0.0981	0.0278	0.026	0.0038	0.004	0.0241	0.021	0.1058	0.0439	0.0872	0.0506	0.003
9	rs7019162	138312393	0.78	1.52705211888891	1.06	0.212122118160079	0.562985921422686	1.25076008922328	0.008	0.0082	0.0706	0.0196	0.0568	0.0272	0.0247	0.0333	0.0024	0.0477	0.0418	0.1075	0.0035	0.0462	0.0981	0.0278	0.026	0.0038	0.004	0.0241	0.021	0.1058	0.0439	0.0872	0.0506	0.003
9	rs34540262	138313969	0.78	1.52705211888891	1.05	0.24269399207398	0.562585729343054	1.21732867484871	0.008	0.0084	0.0704	0.0195	0.0569	0.0273	0.0247	0.0334	0.0025	0.0477	0.0418	0.1076	0.0036	0.0462	0.0982	0.0276	0.0259	0.0038	0.004	0.0242	0.021	0.1061	0.0439	0.0869	0.0501	0.0031
9	rs10858100	138316525	0.78	1.52705211888891	1.05	0.24269399207398	0.522471229014928	1.14504221522656	0.0082	0.0086	0.0702	0.0194	0.0569	0.0272	0.0246	0.0334	0.0027	0.0477	0.0422	0.108	0.0038	0.0465	0.0984	0.0276	0.0256	0.0039	0.0041	0.0241	0.021	0.1056	0.0445	0.0856	0.0498	0.0033
9	rs7849364	138317578	0.78	1.52705211888891	1.04	0.276253925711104	0.464109848070806	1.04348649173648	0.0082	0.0087	0.0701	0.0194	0.0565	0.0274	0.0248	0.0336	0.0029	0.0478	0.0425	0.1076	0.0042	0.0471	0.098	0.0277	0.0257	0.004	0.0043	0.024	0.0209	0.1052	0.0443	0.0849	0.0494	0.0034
9	rs12380212	138319305	0.79	1.41850260412024	1.04	0.276253925711104	0.404681897138679	0.995144562776131	0.0083	0.0088	0.0705	0.0192	0.0567	0.0272	0.0247	0.0335	0.0029	0.048	0.0425	0.1075	0.0042	0.0474	0.0982	0.0276	0.0256	0.004	0.0043	0.0236	0.0209	0.105	0.0444	0.0845	0.0495	0.0035
9	rs11103000	138321113	0.79	1.41850260412024	1.04	0.276253925711104	0.396257841271106	0.961682674693089	0.0084	0.0089	0.0703	0.0191	0.0571	0.027	0.0247	0.0335	0.003	0.048	0.0427	0.1069	0.0044	0.0477	0.0983	0.0273	0.0254	0.0041	0.0044	0.0236	0.0208	0.1048	0.0445	0.0842	0.0497	0.0036
9	rs2065383	138322371	0.8	1.31473769560416	1.03	0.312927433563081	0.374850495022369	1.1288148259391	0.0088	0.0094	0.0694	0.0186	0.0582	0.0264	0.0245	0.0334	0.0035	0.0481	0.0435	0.1055	0.0049	0.0487	0.0985	0.0267	0.0249	0.0043	0.0046	0.0242	0.0209	0.1037	0.0445	0.0827	0.0504	0.0039
9	rs11103001	138322964	0.8	1.31473769560416	1.03	0.312927433563081	0.377699247680316	1.22779010431139	0.0091	0.0098	0.0689	0.0183	0.0588	0.026	0.0244	0.0333	0.0037	0.0482	0.0438	0.1048	0.0052	0.0493	0.0986	0.0264	0.0246	0.0046	0.0047	0.0245	0.0209	0.1032	0.0446	0.0819	0.0507	0.0042
9	rs7860541	138325402	0.8	1.31473769560416	1.03	0.312927433563081	0.569340042983668	1.72698919178179	0.0104	0.0112	0.0667	0.0167	0.0617	0.0243	0.024	0.0328	0.005	0.0483	0.0444	0.1028	0.0065	0.0519	0.0986	0.0247	0.0229	0.006	0.0054	0.0258	0.0209	0.1009	0.0442	0.0791	0.052	0.0053
9	rs4841983	138325937	0.8	1.31473769560416	1.03	0.312927433563081	0.573976032258904	1.7813661539169	0.0105	0.0112	0.0667	0.0166	0.0617	0.0242	0.024	0.0327	0.005	0.0483	0.0444	0.1028	0.0065	0.052	0.0988	0.0247	0.0228	0.006	0.0054	0.0258	0.0209	0.1008	0.0441	0.0792	0.052	0.0053
9	rs62577006	138326274	0.8	1.31473769560416	1.03	0.312927433563081	0.571823825691537	1.86631173530078	0.0105	0.0112	0.0666	0.0166	0.0618	0.0242	0.024	0.0327	0.005	0.0483	0.0444	0.1028	0.0065	0.052	0.0988	0.0247	0.0228	0.006	0.0054	0.0258	0.0209	0.1008	0.0441	0.0791	0.052	0.0054
9	rs11103010	138328476	0.8	1.31473769560416	1.03	0.312927433563081	0.579575883081087	1.98722867673951	0.0106	0.0113	0.0664	0.0165	0.0622	0.0239	0.0239	0.0327	0.0051	0.0484	0.0446	0.103	0.0066	0.0523	0.0987	0.0245	0.0226	0.006	0.0053	0.0258	0.021	0.1005	0.044	0.0787	0.0524	0.0054
9	rs116995328	138330437	0.8	1.31473769560416	1.03	0.312927433563081	0.614676195248976	2.11837153920128	0.0106	0.0114	0.0663	0.0164	0.0624	0.0238	0.0239	0.0327	0.0052	0.0484	0.0447	0.1029	0.0066	0.0524	0.0987	0.0244	0.0225	0.0061	0.0054	0.0258	0.021	0.1004	0.044	0.0784	0.0526	0.0055
9	rs12376807	138334840	0.8	1.31473769560416	1.03	0.312927433563081	0.659808106081209	2.11457822272688	0.0107	0.0115	0.066	0.0163	0.0628	0.0236	0.0239	0.0327	0.0053	0.0485	0.045	0.1031	0.0066	0.0526	0.0984	0.0243	0.0223	0.0061	0.0054	0.0259	0.021	0.1002	0.0439	0.0778	0.0531	0.0055
9	rs10858108	138337411	0.8	1.31473769560416	1.03	0.312927433563081	0.724612703341213	2.16341717764274	0.0107	0.0115	0.0659	0.0163	0.0629	0.0236	0.0239	0.0327	0.0053	0.0485	0.045	0.1031	0.0067	0.0528	0.0982	0.0242	0.0222	0.0061	0.0053	0.026	0.0209	0.1001	0.0438	0.0777	0.0533	0.0055
9	rs10745361	138339580	0.8	1.31473769560416	1.03	0.312927433563081	0.780222858390775	2.29964192703316	0.0108	0.0116	0.066	0.0164	0.063	0.0236	0.0238	0.0328	0.0053	0.0485	0.045	0.1032	0.0067	0.0528	0.0981	0.0243	0.0222	0.0061	0.0053	0.026	0.0208	0.1	0.044	0.0775	0.0535	0.0055
9	rs10858110	138340971	0.8	1.31473769560416	1.03	0.312927433563081	0.823871753523374	2.24513372915176	0.0107	0.0117	0.0662	0.0162	0.063	0.0235	0.0238	0.0328	0.0053	0.0485	0.045	0.103	0.0067	0.053	0.0984	0.0243	0.0221	0.0061	0.0053	0.0261	0.0207	0.1001	0.0439	0.0773	0.0536	0.0056
9	rs17040221	138342269	0.8	1.31473769560416	1.03	0.312927433563081	0.903715944967873	2.15454297991759	0.0107	0.0118	0.0664	0.016	0.0633	0.0234	0.0236	0.0327	0.0052	0.0485	0.0448	0.1031	0.0066	0.0531	0.0983	0.0243	0.0219	0.0057	0.0052	0.0266	0.0206	0.1006	0.0436	0.0774	0.0537	0.0055
9	rs10745362	138342418	0.8	1.31473769560416	1.03	0.312927433563081	0.939814307527162	2.16214914385501	0.0107	0.0118	0.0665	0.016	0.0634	0.0234	0.0236	0.0327	0.0052	0.0485	0.0449	0.1031	0.0066	0.0531	0.0985	0.0243	0.0219	0.0056	0.0052	0.0265	0.0205	0.1006	0.0435	0.0774	0.0538	0.0055
9	rs10776812	138346193	0.8	1.31473769560416	1.03	0.312927433563081	0.906021721077997	2.03261388335366	0.0107	0.0117	0.0666	0.0158	0.0633	0.0237	0.0235	0.0329	0.0051	0.0489	0.0449	0.1027	0.0065	0.0532	0.0988	0.0242	0.0216	0.0056	0.0051	0.0266	0.0205	0.1009	0.043	0.0774	0.0542	0.0054
9	rs74982179	138349385	0.8	1.31473769560416	1.03	0.312927433563081	0.882830591328474	2.14856916749721	0.0107	0.0117	0.0666	0.0157	0.0633	0.0237	0.0232	0.033	0.0051	0.049	0.0448	0.1027	0.0065	0.0533	0.0988	0.024	0.0213	0.0056	0.005	0.0267	0.0204	0.1013	0.043	0.0774	0.0544	0.0054
9	rs62580665	138349788	0.8	1.31473769560416	1.03	0.312927433563081	0.886909564975479	2.16359833323759	0.0107	0.0118	0.0665	0.0157	0.0632	0.0238	0.0232	0.033	0.0051	0.049	0.0448	0.1027	0.0065	0.0533	0.099	0.024	0.0214	0.0056	0.0049	0.0267	0.0204	0.1014	0.0429	0.0774	0.0544	0.0053
9	rs62580666	138352197	0.81	1.21571301420429	1.03	0.312927433563081	0.929380915192722	2.21730637109843	0.0108	0.0117	0.0662	0.0155	0.0632	0.0234	0.0227	0.0332	0.005	0.0493	0.0451	0.1033	0.0065	0.0536	0.0994	0.0237	0.0209	0.0054	0.0048	0.027	0.0205	0.1021	0.0427	0.0774	0.0541	0.0053
9	rs77951850	138353190	0.81	1.21571301420429	1.03	0.312927433563081	0.91014529627026	2.1507412119505	0.011	0.0117	0.0663	0.0154	0.0631	0.0234	0.0226	0.0332	0.005	0.0493	0.0451	0.1033	0.0065	0.0536	0.0993	0.0235	0.0208	0.0054	0.0047	0.0271	0.0205	0.1022	0.0427	0.0774	0.0542	0.0052
9	rs4841877	138355628	0.81	1.21571301420429	1.03	0.312927433563081	1.00290510347941	2.25715134225453	0.0111	0.0118	0.0663	0.0151	0.0628	0.0233	0.0224	0.0335	0.005	0.0495	0.0455	0.1034	0.0064	0.0536	0.0996	0.0231	0.0206	0.0054	0.0047	0.0273	0.0206	0.1024	0.0426	0.0772	0.0545	0.0051
9	rs731268	138356807	0.81	1.21571301420429	1.03	0.312927433563081	0.957113789173711	2.1737461956534	0.0111	0.0117	0.0656	0.0151	0.0624	0.0232	0.0221	0.0339	0.005	0.0491	0.0457	0.1048	0.0063	0.0534	0.1002	0.0225	0.0204	0.0052	0.0046	0.0274	0.0206	0.1032	0.0424	0.0773	0.0547	0.005
9	rs11103033	138357385	0.82	1.12138066584829	1.03	0.312927433563081	1.0199775210298	2.12541864588474	0.0111	0.0118	0.0641	0.0152	0.0616	0.0234	0.022	0.0343	0.0048	0.0488	0.0459	0.106	0.0061	0.0534	0.101	0.0221	0.0201	0.0049	0.0045	0.0273	0.0206	0.1046	0.0422	0.077	0.055	0.0048
9	rs68089380	138357436	0.82	1.12138066584829	1.03	0.312927433563081	1.04056631216877	2.12379211684766	0.0111	0.0118	0.0638	0.0152	0.0615	0.0234	0.022	0.0342	0.0048	0.0487	0.0459	0.1061	0.0061	0.0534	0.1014	0.0221	0.0201	0.0049	0.0045	0.0273	0.0206	0.1046	0.0422	0.0769	0.055	0.0048
9	rs34550300	138358914	0.85	0.865999623192944	1.03	0.312927433563081	1.13728111392986	1.56315919152548	0.0108	0.0113	0.0641	0.0153	0.0597	0.0237	0.0219	0.034	0.0042	0.0474	0.0458	0.1094	0.0052	0.0533	0.1051	0.022	0.0201	0.0042	0.0042	0.0269	0.0203	0.1076	0.0415	0.0758	0.0544	0.0041
9	rs7019459	138359586	0.85	0.865999623192944	1.03	0.312927433563081	1.17283362832592	1.51640149331711	0.0108	0.0113	0.0643	0.0153	0.0596	0.0238	0.022	0.034	0.0041	0.0474	0.0457	0.1098	0.005	0.0533	0.1053	0.022	0.0201	0.0041	0.0041	0.0269	0.0203	0.1078	0.0413	0.0756	0.0544	0.004
9	rs3748191	138363933	0.86	0.789876638244022	1.03	0.312927433563081	1.20400371061735	1.34758057219169	0.0106	0.0112	0.0648	0.0155	0.059	0.024	0.0222	0.0341	0.0039	0.0471	0.0456	0.1112	0.0045	0.0532	0.1063	0.022	0.0201	0.0039	0.0039	0.027	0.0201	0.1088	0.0405	0.0749	0.054	0.0038
9	rs2590504	138365495	0.86	0.789876638244022	1.03	0.312927433563081	1.20502045811078	1.28686014306682	0.0105	0.011	0.0651	0.0156	0.0588	0.024	0.0222	0.0342	0.0039	0.047	0.0458	0.1124	0.0044	0.0529	0.1068	0.0218	0.02	0.0038	0.0039	0.0271	0.0199	0.1089	0.0402	0.0749	0.0541	0.0038
9	rs74426598	138366308	0.87	0.718142804220985	1.03	0.312927433563081	1.26060444033823	1.2289534540618	0.0105	0.011	0.0654	0.0156	0.0584	0.024	0.0221	0.0341	0.0038	0.0468	0.046	0.1128	0.0043	0.0529	0.107	0.0218	0.02	0.0036	0.0038	0.027	0.0198	0.109	0.04	0.0752	0.0538	0.0037
9	rs35626007	138368659	0.88	0.650722301593725	1.03	0.312927433563081	1.29749578656669	1.13798878405588	0.0104	0.0108	0.0662	0.0157	0.0579	0.024	0.022	0.0338	0.0036	0.0465	0.0462	0.1142	0.0039	0.0533	0.1075	0.0215	0.0201	0.0032	0.0037	0.027	0.0196	0.1093	0.0395	0.0762	0.053	0.0034
9	rs3762066	138370613	0.88	0.650722301593725	1.04	0.276253925711104	1.28714422653146	1.08575115222967	0.0104	0.0108	0.0663	0.0157	0.0577	0.024	0.0219	0.0336	0.0035	0.0465	0.0461	0.1145	0.0039	0.0534	0.1078	0.0215	0.0202	0.0031	0.0037	0.027	0.0195	0.11	0.0394	0.0763	0.0528	0.0034
9	rs2254813	138375861	0.88	0.650722301593725	1.04	0.276253925711104	1.26004006564496	1.02593009002596	0.0103	0.0107	0.0667	0.0159	0.0573	0.0238	0.0216	0.0335	0.0034	0.0462	0.0462	0.115	0.0038	0.0536	0.1081	0.0213	0.0203	0.003	0.0037	0.0269	0.0193	0.1108	0.0389	0.0764	0.0527	0.0033
9	rs3928777	138376972	0.88	0.650722301593725	1.04	0.276253925711104	1.40243043362352	1.00266391527146	0.0103	0.0107	0.0667	0.016	0.0573	0.0238	0.0216	0.0334	0.0035	0.0461	0.0462	0.115	0.0038	0.0537	0.1081	0.0212	0.0203	0.003	0.004	0.027	0.0191	0.1107	0.0388	0.0764	0.0528	0.0037
9	rs3827827	138377433	0.88	0.650722301593725	1.06	0.212122118160079	1.42088792075764	1.00186346554935	0.0103	0.0107	0.0667	0.016	0.0573	0.0237	0.0216	0.0334	0.0035	0.0461	0.0463	0.1149	0.0038	0.0538	0.1081	0.0212	0.0203	0.003	0.004	0.0269	0.019	0.1109	0.0388	0.0762	0.0528	0.0037
9	rs1808998	138377657	0.88	0.650722301593725	1.06	0.212122118160079	1.32614874314322	1.04380915441229	0.0103	0.0108	0.0667	0.016	0.0573	0.0238	0.0216	0.0334	0.0035	0.0461	0.0463	0.1149	0.0038	0.0539	0.1074	0.0211	0.0203	0.003	0.004	0.0269	0.0197	0.1109	0.0388	0.0761	0.0528	0.0037
9	rs61729479	138377738	0.88	0.650722301593725	1.06	0.212122118160079	1.32653238383578	1.04800548379285	0.0103	0.0108	0.0667	0.016	0.0573	0.0237	0.0216	0.0334	0.0035	0.046	0.0463	0.1149	0.0038	0.0539	0.1073	0.0211	0.0202	0.003	0.004	0.0269	0.0197	0.1109	0.0388	0.0761	0.0529	0.0037
9	rs3748195	138377915	0.88	0.650722301593725	1.06	0.212122118160079	1.3353676917888	1.05462921750014	0.0103	0.0108	0.0668	0.016	0.0573	0.0237	0.0216	0.0334	0.0034	0.046	0.0463	0.115	0.0038	0.0539	0.1073	0.0211	0.0202	0.003	0.004	0.0269	0.0197	0.1109	0.0388	0.0761	0.0529	0.0037
9	rs3748198	138379059	0.89	0.587533376708783	1.06	0.212122118160079	1.39040319238482	1.0828263116336	0.0103	0.0107	0.0669	0.0159	0.0573	0.0236	0.0217	0.0334	0.0034	0.0459	0.0463	0.1149	0.0039	0.054	0.1073	0.0209	0.0202	0.0029	0.0039	0.027	0.0197	0.1111	0.0388	0.076	0.0528	0.0037
9	rs12344407	138381229	0.9	0.528487958927512	1.06	0.212122118160079	1.29502373862886	1.0285036263335	0.0107	0.0105	0.068	0.0162	0.0571	0.0238	0.0217	0.0332	0.0033	0.0456	0.0466	0.1143	0.0039	0.0539	0.1068	0.0202	0.0205	0.0026	0.0035	0.0269	0.0198	0.1124	0.0386	0.0771	0.0521	0.0034
9	rs10858118	138384412	0.91	0.473491286898298	1.06	0.212122118160079	1.34769708596685	0.842388980375137	0.0111	0.0105	0.0699	0.0165	0.0564	0.0238	0.0219	0.0318	0.0033	0.0456	0.0467	0.1145	0.0042	0.054	0.1042	0.0191	0.022	0.0022	0.0026	0.0261	0.0191	0.1178	0.0369	0.0788	0.0506	0.003
9	rs7021728	138385278	0.91	0.473491286898298	1.06	0.212122118160079	1.39949340076433	0.885595946861407	0.0112	0.0106	0.0702	0.0164	0.0564	0.0236	0.0218	0.0316	0.0032	0.0455	0.0468	0.1146	0.0042	0.0538	0.1039	0.0189	0.022	0.0022	0.0027	0.0261	0.0189	0.1185	0.0369	0.0792	0.0505	0.003
9	rs4841990	138386557	0.91	0.473491286898298	1.06	0.212122118160079	1.24334116723084	0.834511343039873	0.0113	0.0108	0.0704	0.0163	0.0566	0.0234	0.0216	0.0314	0.0033	0.0453	0.047	0.1148	0.0043	0.0536	0.1033	0.0185	0.022	0.0024	0.0028	0.026	0.0186	0.1194	0.0367	0.0796	0.0503	0.0032
9	rs2274650	138387483	0.91	0.473491286898298	1.06	0.212122118160079	1.27748612055667	0.826649199037722	0.0113	0.0108	0.0704	0.0162	0.0567	0.0235	0.0216	0.0313	0.0033	0.0453	0.0471	0.1148	0.0043	0.0536	0.1032	0.0185	0.0219	0.0024	0.0028	0.0262	0.0185	0.1194	0.0368	0.0797	0.0502	0.0032
9	rs117334259	138388426	0.91	0.473491286898298	1.06	0.212122118160079	1.25750158013023	0.833739857207203	0.0113	0.0108	0.0705	0.0162	0.0567	0.0234	0.0216	0.0313	0.0033	0.0453	0.0471	0.1151	0.0042	0.0536	0.1032	0.0185	0.0219	0.0024	0.0028	0.0262	0.0184	0.1194	0.0367	0.0798	0.0502	0.0032
9	rs79004056	138390160	0.91	0.473491286898298	1.06	0.212122118160079	1.26644198629474	0.797803450489987	0.0113	0.0108	0.0706	0.0162	0.0566	0.0234	0.0216	0.0313	0.0033	0.0453	0.0471	0.1154	0.0042	0.0536	0.103	0.0185	0.022	0.0023	0.0027	0.0261	0.0183	0.1194	0.0367	0.0799	0.0503	0.0032
9	rs59961601	138391082	0.91	0.473491286898298	1.06	0.212122118160079	1.25534071724894	0.76720687791588	0.0112	0.0109	0.0707	0.0162	0.0566	0.0234	0.0215	0.0312	0.0033	0.0453	0.0471	0.1157	0.0042	0.0535	0.103	0.0185	0.022	0.0023	0.0027	0.0261	0.0182	0.1194	0.0367	0.0799	0.0502	0.0032
9	rs7037251	138391299	0.91	0.473491286898298	1.06	0.212122118160079	1.25947578794439	0.771453631148814	0.0112	0.0109	0.0707	0.0162	0.0566	0.0234	0.0215	0.0312	0.0033	0.0453	0.0471	0.1157	0.0042	0.0535	0.103	0.0185	0.022	0.0023	0.0026	0.0261	0.0182	0.1194	0.0367	0.0799	0.0502	0.0032
9	rs140165953	138392889	0.91	0.473491286898298	1.06	0.212122118160079	1.29084436489197	0.797803450489987	0.0113	0.0109	0.0707	0.0163	0.0566	0.0234	0.0214	0.0312	0.0033	0.0452	0.0471	0.1158	0.0042	0.0535	0.103	0.0184	0.022	0.0023	0.0026	0.0261	0.0182	0.1194	0.0366	0.0799	0.0502	0.0032
9	rs114368209	138395246	0.91	0.473491286898298	1.06	0.212122118160079	1.28761837685041	0.797650597568501	0.0113	0.0109	0.0707	0.0163	0.0566	0.0233	0.0213	0.0311	0.0033	0.0452	0.0471	0.116	0.0042	0.0535	0.1029	0.0184	0.022	0.0024	0.0026	0.0262	0.0182	0.1195	0.0365	0.0799	0.0501	0.0032
9	rs34149047	138395624	0.91	0.473491286898298	1.06	0.212122118160079	1.28572217536723	0.781788143841892	0.0113	0.011	0.0707	0.0163	0.0566	0.0233	0.0213	0.0311	0.0033	0.0452	0.0471	0.116	0.0042	0.0536	0.1029	0.0183	0.022	0.0024	0.0026	0.0262	0.0182	0.1195	0.0365	0.0799	0.0501	0.0032
9	rs3748199	138395969	0.91	0.473491286898298	1.06	0.212122118160079	1.27814804343763	0.764630967281992	0.0113	0.011	0.0707	0.0163	0.0566	0.0233	0.0213	0.031	0.0034	0.0452	0.0471	0.116	0.0043	0.0536	0.1029	0.0183	0.022	0.0024	0.0026	0.0262	0.0183	0.1195	0.0365	0.0799	0.0501	0.0032
9	rs73575471	138396805	0.91	0.473491286898298	1.06	0.212122118160079	1.25778353702074	0.71874122122417	0.0113	0.011	0.0707	0.0163	0.0566	0.0232	0.0213	0.031	0.0034	0.0452	0.0471	0.116	0.0043	0.0535	0.1031	0.0183	0.022	0.0024	0.0026	0.0261	0.0182	0.1196	0.0366	0.08	0.0501	0.0032
9	rs12340697	138405719	0.91	0.473491286898298	1.09	0.136985182682918	1.37802543966059	0.755403494920093	0.0114	0.011	0.0708	0.0162	0.0568	0.0232	0.0213	0.0309	0.0034	0.0451	0.0469	0.115	0.0043	0.0537	0.1032	0.0183	0.0219	0.0025	0.0027	0.0265	0.0182	0.1195	0.037	0.0801	0.0501	0.0031
9	rs116795992	138413781	0.91	0.473491286898298	1.09	0.136985182682918	1.39851489958286	0.770846642315905	0.0115	0.0111	0.0707	0.0161	0.0571	0.0229	0.0213	0.0308	0.0034	0.045	0.0468	0.1144	0.0043	0.0538	0.1034	0.018	0.0219	0.0025	0.0027	0.0265	0.0183	0.1197	0.0372	0.0801	0.0505	0.0032
9	rs56239374	138415201	0.91	0.473491286898298	1.09	0.136985182682918	1.39685203295834	0.76190557925341	0.0115	0.0111	0.0706	0.0161	0.057	0.0228	0.0213	0.0309	0.0034	0.0451	0.0469	0.1143	0.0043	0.0538	0.1033	0.018	0.0219	0.0025	0.0027	0.0265	0.0184	0.1198	0.0373	0.0801	0.0506	0.0032
9	rs59238865	138416414	0.91	0.473491286898298	1.09	0.136985182682918	1.42069109307181	0.767358460413696	0.0115	0.0112	0.0705	0.016	0.0571	0.0228	0.0213	0.0308	0.0035	0.0451	0.047	0.1141	0.0043	0.0538	0.1031	0.018	0.0219	0.0025	0.0027	0.0265	0.0184	0.1198	0.0373	0.08	0.0503	0.0034
9	rs13284515	138417830	0.91	0.473491286898298	1.09	0.136985182682918	1.43370338035638	0.774490119528278	0.0116	0.0112	0.0705	0.016	0.0572	0.0229	0.0213	0.0308	0.0035	0.0452	0.047	0.114	0.0043	0.0538	0.103	0.018	0.0219	0.0025	0.0027	0.0265	0.0184	0.1198	0.0372	0.08	0.0503	0.0034
9	rs114240444	138421336	0.91	0.473491286898298	1.09	0.136985182682918	1.42138003422023	0.789558340107016	0.0117	0.0111	0.071	0.0159	0.0575	0.0228	0.021	0.0306	0.0034	0.0452	0.0469	0.1135	0.0042	0.0537	0.103	0.0179	0.0221	0.0024	0.0026	0.0261	0.0186	0.1202	0.0371	0.0803	0.0506	0.0035
9	rs55713552	138422327	0.92	0.422441555019286	1.09	0.136985182682918	1.42275828811122	0.795053052353566	0.0117	0.011	0.0711	0.0159	0.0576	0.0228	0.0211	0.0305	0.0034	0.0452	0.047	0.1134	0.0042	0.0537	0.103	0.0179	0.0222	0.0024	0.0026	0.026	0.0187	0.1201	0.037	0.0804	0.0506	0.0036
9	rs80201622	138423081	0.92	0.422441555019286	1.09	0.136985182682918	1.38913427912169	0.784224080109161	0.0117	0.011	0.0712	0.0159	0.0576	0.0228	0.0211	0.0304	0.0034	0.0453	0.047	0.1135	0.0042	0.0537	0.103	0.0179	0.0222	0.0024	0.0027	0.0259	0.0186	0.12	0.0369	0.0804	0.0507	0.0036
9	rs13295025	138425308	0.92	0.422441555019286	1.1	0.116987187387052	1.27682432876628	0.76190557925341	0.0118	0.0109	0.0713	0.0159	0.0576	0.0228	0.0211	0.0303	0.0033	0.0453	0.0471	0.1139	0.0043	0.0537	0.1031	0.0178	0.0222	0.0024	0.0028	0.0254	0.0186	0.1198	0.0367	0.0804	0.051	0.0038
9	rs73564356	138425536	0.92	0.422441555019286	1.1	0.116987187387052	1.26502872859975	0.765842926999126	0.0118	0.0109	0.0713	0.0158	0.0575	0.0228	0.0211	0.0302	0.0033	0.0453	0.0471	0.1139	0.0043	0.0538	0.103	0.0178	0.0222	0.0024	0.0029	0.0253	0.0186	0.1197	0.0366	0.0804	0.051	0.0038
9	rs113825958	138425819	0.92	0.422441555019286	1.1	0.116987187387052	1.28221701502124	0.790626119158906	0.0118	0.0109	0.0714	0.0158	0.0575	0.0227	0.0211	0.0302	0.0032	0.0453	0.0473	0.1138	0.0044	0.0538	0.1032	0.0177	0.0221	0.0024	0.0029	0.0253	0.0186	0.1197	0.0366	0.0804	0.0512	0.0038
9	rs7025199	138428228	0.92	0.422441555019286	1.11	0.0992615496976265	1.25628004746328	0.803310296136216	0.0121	0.0108	0.072	0.0156	0.0573	0.0227	0.0212	0.0298	0.0033	0.0452	0.048	0.1137	0.0045	0.0543	0.1028	0.0177	0.0218	0.0026	0.0032	0.0249	0.0184	0.1191	0.0363	0.0804	0.0516	0.004
9	rs210079	138428274	0.92	0.422441555019286	1.11	0.0992615496976265	1.25778353702074	0.803922663939529	0.0121	0.0108	0.072	0.0156	0.0573	0.0227	0.0212	0.0298	0.0033	0.0452	0.048	0.1137	0.0045	0.0543	0.1027	0.0177	0.0218	0.0026	0.0032	0.0249	0.0184	0.1191	0.0363	0.0804	0.0516	0.004
9	rs547314	138436299	0.93	0.375229593708928	1.11	0.0992615496976265	1.26455777712462	0.911918153370015	0.0122	0.0104	0.0722	0.0154	0.0573	0.0223	0.021	0.0293	0.0035	0.0455	0.0488	0.1139	0.0048	0.0551	0.1013	0.0176	0.0215	0.0028	0.0036	0.0249	0.0184	0.1188	0.0365	0.0802	0.0516	0.0042
9	rs3762076	138437263	0.93	0.375229593708928	1.11	0.0992615496976265	1.2345572886259	0.916320242708013	0.0122	0.0103	0.0722	0.0153	0.0572	0.0223	0.021	0.0293	0.0035	0.0454	0.0488	0.1139	0.0048	0.0551	0.1013	0.0177	0.0215	0.0028	0.0036	0.0249	0.0184	0.1188	0.0364	0.0803	0.0517	0.0042
9	rs72766542	138439792	0.93	0.375229593708928	1.11	0.0992615496976265	1.32739572885316	1.00122319448367	0.0126	0.0103	0.0723	0.0148	0.0571	0.0218	0.0205	0.0292	0.0035	0.0454	0.0492	0.1145	0.0048	0.0552	0.1017	0.0172	0.0209	0.0031	0.0037	0.0248	0.0182	0.1191	0.0364	0.0806	0.0518	0.0042
9	rs72766543	138439806	0.93	0.375229593708928	1.11	0.0992615496976265	1.31925039557821	1.00138325485407	0.0126	0.0103	0.0722	0.0148	0.0571	0.0218	0.0205	0.0292	0.0036	0.0454	0.0492	0.1145	0.0048	0.0552	0.1017	0.0172	0.0209	0.0031	0.0037	0.0248	0.0182	0.1191	0.0364	0.0806	0.0518	0.0042
9	rs72766546	138439904	0.93	0.375229593708928	1.11	0.0992615496976265	1.30235001297751	1.00586694424656	0.0127	0.0103	0.0722	0.0148	0.057	0.0218	0.0204	0.0292	0.0036	0.0454	0.0492	0.1146	0.0048	0.0551	0.1018	0.0171	0.0208	0.0031	0.0037	0.0247	0.0182	0.1192	0.0363	0.0806	0.0518	0.0042
9	rs2853652	138440641	0.94	0.331738599837001	1.13	0.0699995683306186	1.33123538686175	1.03671494495186	0.0128	0.0103	0.0721	0.0145	0.057	0.0215	0.0202	0.0293	0.0036	0.0454	0.0493	0.1147	0.0048	0.0553	0.1023	0.0169	0.0206	0.0032	0.0036	0.0247	0.0182	0.1192	0.0363	0.0808	0.0519	0.0043
9	rs72766554	138444689	0.94	0.331738599837001	1.13	0.0699995683306186	1.06933399255236	1.10202681266972	0.0121	0.0106	0.0724	0.0145	0.0569	0.0213	0.02	0.029	0.0038	0.0452	0.0495	0.115	0.0048	0.0558	0.1023	0.0167	0.0201	0.0035	0.0037	0.0244	0.0181	0.119	0.0363	0.0811	0.0522	0.0044
9	rs73667655	138445659	0.95	0.291843936447983	1.13	0.0699995683306186	1.07410033840964	1.11916409967574	0.0119	0.0107	0.0725	0.0144	0.0569	0.0213	0.0199	0.0289	0.0038	0.0452	0.0496	0.1151	0.0048	0.0559	0.1023	0.0167	0.02	0.0036	0.0038	0.0242	0.018	0.119	0.0363	0.0813	0.0523	0.0044
9	rs895190	138446113	0.95	0.291843936447983	1.13	0.0699995683306186	1.01151287118199	1.12914223417179	0.0118	0.0107	0.0726	0.0144	0.057	0.0212	0.0199	0.0288	0.0038	0.0451	0.0496	0.1152	0.0048	0.056	0.1024	0.0166	0.0199	0.0037	0.0038	0.0241	0.0179	0.1189	0.0363	0.0814	0.0524	0.0044
9	rs4841882	138452972	0.96	0.255413023536062	1.13	0.0699995683306186	0.686236344640298	1.79689681208081	0.012	0.0107	0.0754	0.0138	0.0557	0.0207	0.0187	0.0277	0.0051	0.044	0.0512	0.119	0.0064	0.0554	0.0985	0.0153	0.0182	0.0057	0.0051	0.0208	0.0169	0.117	0.0351	0.0856	0.0535	0.0051
9	rs3748210	138456155	0.96	0.255413023536062	1.12	0.083651866997597	0.524275851132895	1.7813661539169	0.012	0.0106	0.0763	0.0138	0.0555	0.0207	0.0186	0.0276	0.0052	0.0436	0.0513	0.1191	0.0066	0.055	0.0982	0.0159	0.0181	0.0058	0.0052	0.0205	0.0169	0.1167	0.0349	0.0859	0.0534	0.0051
9	rs705663	138460110	0.96	0.255413023536062	1.12	0.083651866997597	0.467338969379297	1.77695760435101	0.012	0.0106	0.0764	0.0138	0.0555	0.0207	0.0186	0.0276	0.0053	0.0436	0.0513	0.1192	0.0067	0.055	0.0982	0.0159	0.0181	0.006	0.0052	0.0205	0.0169	0.1166	0.0349	0.0859	0.0534	0.0052
9	rs117822881	138463945	0.96	0.255413023536062	1.12	0.083651866997597	0.456657987810536	1.80555299029116	0.0121	0.0106	0.0762	0.0138	0.0555	0.0207	0.0187	0.0276	0.0053	0.0435	0.0512	0.1192	0.0068	0.055	0.0982	0.0159	0.0181	0.0061	0.0053	0.0204	0.0169	0.1167	0.0348	0.086	0.0534	0.0052
9	rs697449	138467959	0.96	0.255413023536062	1.12	0.083651866997597	0.443298491708996	1.83864245573278	0.0121	0.0106	0.0761	0.0138	0.0555	0.0207	0.0186	0.0276	0.0053	0.0434	0.0512	0.1192	0.0069	0.055	0.0983	0.0159	0.0181	0.0062	0.0053	0.0203	0.0169	0.1167	0.0348	0.0861	0.0535	0.0052
9	rs12004606	138468294	0.96	0.255413023536062	1.12	0.083651866997597	0.438316825428552	1.84874557276468	0.0121	0.0106	0.0761	0.0138	0.0555	0.0207	0.0186	0.0276	0.0053	0.0434	0.0512	0.1193	0.0069	0.055	0.0982	0.0159	0.0181	0.0062	0.0053	0.0203	0.0169	0.1167	0.0348	0.0861	0.0535	0.0052
9	rs4842000	138469768	0.96	0.255413023536062	1.12	0.083651866997597	0.393170828902143	1.90187010170243	0.0121	0.0105	0.0759	0.0138	0.0555	0.0207	0.0186	0.0276	0.0053	0.0436	0.0511	0.1193	0.0071	0.0549	0.0982	0.016	0.0181	0.0064	0.0052	0.0201	0.0169	0.1167	0.0348	0.086	0.0534	0.0053
9	rs10776822	138471227	0.95	0.291843936447983	1.11	0.0992615496976265	0.393731198364726	1.90899304708396	0.0121	0.0106	0.076	0.0139	0.0554	0.0208	0.0186	0.0275	0.0053	0.0436	0.0512	0.1192	0.0071	0.0549	0.0981	0.016	0.0181	0.0065	0.0052	0.0201	0.0169	0.1167	0.0347	0.0859	0.0534	0.0053
9	rs7859670	138472041	0.95	0.291843936447983	1.11	0.0992615496976265	0.362919773323834	1.87181707937269	0.0121	0.0106	0.0759	0.0139	0.0551	0.0209	0.0187	0.0276	0.0053	0.0436	0.0511	0.1195	0.0071	0.0548	0.0982	0.0161	0.0181	0.0065	0.0051	0.0201	0.0169	0.1168	0.0346	0.086	0.0534	0.0053
9	rs12003619	138476234	0.95	0.291843936447983	1.11	0.0992615496976265	0.384370505052138	1.94912835312411	0.0123	0.0106	0.076	0.014	0.0551	0.0207	0.0185	0.0276	0.0053	0.0433	0.0517	0.1198	0.0071	0.0549	0.0979	0.0161	0.018	0.0066	0.0052	0.0201	0.0169	0.1163	0.0345	0.086	0.0534	0.0054
9	rs4841885	138476868	0.95	0.291843936447983	1.11	0.0992615496976265	0.397214470371667	1.99941336156131	0.0123	0.0106	0.0759	0.014	0.0551	0.0208	0.0185	0.0275	0.0053	0.0432	0.0518	0.1199	0.0072	0.0549	0.0979	0.0161	0.018	0.0066	0.0052	0.02	0.0169	0.1163	0.0345	0.0861	0.0534	0.0054
9	rs4341233	138479028	0.95	0.291843936447983	1.11	0.0992615496976265	0.380503870306093	2.04231874882862	0.0124	0.0106	0.0764	0.0138	0.055	0.0206	0.0184	0.0274	0.0053	0.0433	0.0518	0.1202	0.0072	0.0545	0.0977	0.0161	0.0179	0.0067	0.0052	0.0198	0.017	0.1167	0.0344	0.0861	0.0534	0.0054
9	rs2151376	138482453	0.95	0.291843936447983	1.11	0.0992615496976265	0.358095933120539	2.25733349010259	0.0125	0.0105	0.0772	0.0135	0.0546	0.02	0.0182	0.0276	0.0053	0.0439	0.0523	0.1209	0.0078	0.0538	0.0969	0.0161	0.0177	0.007	0.0052	0.0193	0.0171	0.1168	0.0345	0.0862	0.053	0.0056
9	rs2151377	138482625	0.95	0.291843936447983	1.11	0.0992615496976265	0.371903799342641	2.2524161552762	0.0125	0.0102	0.0775	0.0134	0.0545	0.02	0.0183	0.0275	0.0053	0.0438	0.0523	0.1209	0.0079	0.0537	0.0971	0.0161	0.0176	0.007	0.0052	0.0193	0.0172	0.1167	0.0344	0.0864	0.0529	0.0055
9	rs4842008	138482709	0.95	0.291843936447983	1.11	0.0992615496976265	0.403489223364576	2.29562566683922	0.0125	0.0102	0.0775	0.0134	0.0544	0.0202	0.0183	0.0275	0.0054	0.0438	0.0527	0.1214	0.0079	0.0537	0.0972	0.0161	0.0176	0.0071	0.0052	0.0191	0.0172	0.1168	0.0344	0.0864	0.0518	0.0055
9	rs7853276	138483196	0.96	0.255413023536062	1.11	0.0992615496976265	0.415610504890796	2.24768223614987	0.0125	0.0104	0.0777	0.0138	0.0544	0.0207	0.019	0.0274	0.0052	0.0439	0.0525	0.1214	0.008	0.0537	0.097	0.0161	0.0176	0.0071	0.0052	0.019	0.0173	0.115	0.0342	0.0869	0.0518	0.0055
9	rs78629689	138485829	0.97	0.222305343836028	1.11	0.0992615496976265	0.25500160710782	1.95091482464869	0.0121	0.0102	0.0794	0.0136	0.0544	0.0207	0.0188	0.0277	0.005	0.0438	0.0522	0.1225	0.0075	0.0532	0.0977	0.0162	0.017	0.007	0.0048	0.0184	0.0174	0.1147	0.0338	0.0881	0.0516	0.0053
9	rs75342819	138488112	0.97	0.222305343836028	1.1	0.116987187387052	0.187181267211611	1.66622529254066	0.0118	0.0101	0.0809	0.0134	0.0543	0.0208	0.0187	0.0277	0.0048	0.0438	0.0522	0.1234	0.0071	0.0526	0.0983	0.0162	0.0166	0.0069	0.0045	0.0178	0.0174	0.1144	0.0337	0.0891	0.0515	0.0052
9	rs7026426	138488800	0.97	0.222305343836028	1.1	0.116987187387052	0.183116818523023	1.67443648505839	0.0118	0.0101	0.0813	0.0134	0.0543	0.0209	0.0188	0.0278	0.0047	0.0438	0.0522	0.1235	0.007	0.0525	0.0985	0.0163	0.0164	0.0069	0.0044	0.0177	0.0174	0.1144	0.0337	0.0895	0.0514	0.0051
9	rs10858128	138492257	0.97	0.222305343836028	1.08	0.159408631830651	0.118642899356728	1.32599676372138	0.0112	0.01	0.0833	0.0132	0.0537	0.0209	0.0185	0.0276	0.0045	0.044	0.0516	0.1253	0.0066	0.0518	0.0992	0.0162	0.0159	0.0066	0.0039	0.0171	0.0172	0.1149	0.0334	0.0908	0.0512	0.0049
9	rs34175228	138496180	0.98	0.192372589028169	1.08	0.159408631830651	0.0384961510355621	0.845327718019323	0.01	0.0104	0.0852	0.0127	0.0525	0.0208	0.0181	0.0275	0.0039	0.044	0.0489	0.1306	0.0055	0.0496	0.1021	0.0161	0.0151	0.0059	0.0034	0.0158	0.0165	0.1165	0.0322	0.0945	0.0514	0.0043
9	rs11103086	138498421	0.98	0.192372589028169	1.05	0.24269399207398	0.0317334889191127	0.815269235552808	0.0099	0.0105	0.0853	0.0127	0.0523	0.0208	0.018	0.0275	0.0038	0.044	0.0486	0.1312	0.0054	0.0494	0.1024	0.016	0.015	0.0058	0.0034	0.0157	0.0165	0.1168	0.0322	0.0947	0.0515	0.0043
9	rs13286555	138500876	0.98	0.192372589028169	1.05	0.24269399207398	0.0307013312707822	0.790626119158906	0.0098	0.0106	0.0854	0.0127	0.0521	0.0208	0.018	0.0275	0.0038	0.0439	0.0485	0.1316	0.0054	0.0494	0.1026	0.016	0.0149	0.0058	0.0033	0.0157	0.0163	0.1169	0.0322	0.0946	0.0515	0.0044
9	rs10858134	138502930	0.98	0.192372589028169	1.05	0.24269399207398	0.0344389267204083	0.791541603547147	0.0098	0.0106	0.0855	0.0127	0.052	0.0208	0.0181	0.0275	0.0037	0.044	0.0484	0.1318	0.0054	0.0492	0.1027	0.016	0.0149	0.0059	0.0034	0.0156	0.0163	0.117	0.0321	0.0947	0.0514	0.0044
9	rs67785285	138505888	0.98	0.192372589028169	1.05	0.24269399207398	0.0692207197372193	0.793525928240614	0.0099	0.0107	0.0857	0.0127	0.0516	0.0209	0.0181	0.0275	0.0037	0.044	0.0483	0.132	0.0054	0.0488	0.1028	0.0159	0.0149	0.0059	0.0034	0.0156	0.0163	0.1171	0.0321	0.0949	0.0512	0.0052
9	rs12342924	138507857	0.98	0.192372589028169	1.05	0.24269399207398	0.102326123477834	0.821262651530228	0.0099	0.0108	0.0857	0.0128	0.0516	0.0208	0.0184	0.0274	0.0037	0.044	0.0482	0.1319	0.0053	0.0487	0.103	0.0158	0.0149	0.0059	0.0034	0.0155	0.0162	0.1169	0.032	0.0949	0.051	0.0055
9	rs4841887	138508447	0.98	0.192372589028169	1.04	0.276253925711104	0.10682844654959	0.827419308312242	0.0099	0.0108	0.0857	0.0128	0.0515	0.0207	0.0185	0.0273	0.0037	0.0441	0.0481	0.132	0.0053	0.0486	0.103	0.0158	0.0149	0.0059	0.0034	0.0155	0.0162	0.1169	0.032	0.0949	0.051	0.0055
9	rs11103098	138509533	0.98	0.192372589028169	1.04	0.276253925711104	0.128953519053315	0.832043113241892	0.0099	0.0109	0.0856	0.0129	0.0514	0.0208	0.0186	0.0273	0.0038	0.0441	0.0482	0.1321	0.0053	0.0484	0.103	0.0158	0.0148	0.0059	0.0035	0.0155	0.0163	0.117	0.032	0.095	0.0509	0.0056
9	rs4841890	138510283	0.98	0.192372589028169	1.04	0.276253925711104	0.11870016987568	0.813733953453264	0.0099	0.0109	0.0855	0.0129	0.0513	0.0208	0.0186	0.0273	0.0038	0.044	0.0482	0.1322	0.0053	0.0484	0.103	0.0158	0.0148	0.006	0.0034	0.0155	0.0163	0.1171	0.032	0.095	0.0508	0.0056
9	rs7851652	138513113	0.98	0.192372589028169	1.04	0.276253925711104	0.188874207809564	0.801014799314862	0.0099	0.0109	0.0855	0.0126	0.0509	0.021	0.0186	0.0274	0.0038	0.0441	0.0484	0.1328	0.0052	0.0483	0.1027	0.0156	0.0146	0.006	0.0034	0.0156	0.0162	0.1176	0.0321	0.0948	0.0505	0.0058
9	rs17040344	138516119	0.98	0.192372589028169	1.04	0.276253925711104	0.288418044553125	0.830501246002097	0.0098	0.011	0.0852	0.0122	0.0506	0.0208	0.0185	0.0272	0.0037	0.0444	0.0486	0.1338	0.0051	0.0483	0.1027	0.0157	0.0145	0.006	0.0034	0.0157	0.0162	0.1176	0.032	0.0952	0.05	0.006
9	rs61739510	138516128	0.98	0.192372589028169	1.04	0.276253925711104	0.267936384801825	0.832043113241892	0.0097	0.011	0.0851	0.0122	0.0506	0.0208	0.0186	0.0272	0.0038	0.0444	0.0486	0.1338	0.0051	0.0482	0.1028	0.0157	0.0145	0.006	0.0034	0.0156	0.0161	0.1176	0.0321	0.0952	0.0501	0.006
9	rs35762223	138516190	0.98	0.192372589028169	1.04	0.276253925711104	0.273003829427503	0.822647057470251	0.0097	0.011	0.0851	0.0122	0.0506	0.0208	0.0186	0.0272	0.0038	0.0445	0.0486	0.1339	0.0051	0.0482	0.1028	0.0157	0.0144	0.0058	0.0034	0.0156	0.0161	0.1176	0.0322	0.0952	0.0501	0.006
9	rs10858138	138518769	0.98	0.192372589028169	1.04	0.276253925711104	0.266426162820565	0.838062093761013	0.0094	0.0112	0.0847	0.0117	0.0505	0.0209	0.0185	0.0273	0.0038	0.0452	0.0484	0.1353	0.0051	0.0483	0.103	0.0157	0.0142	0.0059	0.0036	0.0155	0.0157	0.1171	0.032	0.0959	0.0499	0.0058
9	rs10858144	138526484	0.98	0.192372589028169	1.04	0.276253925711104	0.243414705393849	0.840843131438888	0.0094	0.0112	0.0846	0.0117	0.0504	0.0208	0.0185	0.0272	0.0038	0.0452	0.0481	0.1355	0.0051	0.0483	0.1031	0.0156	0.0142	0.0058	0.0036	0.0153	0.0156	0.1172	0.0319	0.0967	0.0498	0.0057
9	rs11103116	138527656	0.98	0.192372589028169	1.04	0.276253925711104	0.230896717975251	0.837598774140102	0.0093	0.0113	0.0846	0.0116	0.0503	0.0208	0.0185	0.0273	0.0038	0.0453	0.0481	0.1355	0.0051	0.0485	0.1032	0.0156	0.0142	0.0058	0.0036	0.0153	0.0155	0.1172	0.0319	0.0967	0.0497	0.0057
9	rs11103117	138527913	0.98	0.192372589028169	1.04	0.276253925711104	0.230770005028863	0.834202730829183	0.0093	0.0113	0.0846	0.0116	0.0503	0.0208	0.0185	0.0273	0.0038	0.0453	0.0481	0.1355	0.0051	0.0485	0.1032	0.0156	0.0142	0.0058	0.0036	0.0153	0.0155	0.1172	0.0318	0.0967	0.0497	0.0057
9	rs1537415	138529722	0.98	0.192372589028169	1.04	0.276253925711104	0.178591922364072	0.808058730682054	0.0093	0.0112	0.0848	0.0114	0.0502	0.0205	0.0185	0.0273	0.0038	0.0452	0.0481	0.136	0.0051	0.0484	0.103	0.0156	0.0142	0.0058	0.0036	0.0152	0.0155	0.1174	0.0318	0.097	0.0497	0.0056
9	rs13292721	138531959	0.99	0.165458971998582	1.04	0.276253925711104	0.132568056162393	0.707255903308273	0.0093	0.0111	0.0853	0.0111	0.0499	0.0201	0.0183	0.0277	0.0037	0.046	0.0474	0.1373	0.0048	0.0482	0.104	0.0156	0.014	0.0056	0.0034	0.0149	0.0155	0.1176	0.0316	0.0976	0.0492	0.0052
9	rs13286163	138536400	0.99	0.165458971998582	1.04	0.276253925711104	0.12910417579191	0.702792314025306	0.0092	0.0111	0.0853	0.011	0.0499	0.0201	0.0182	0.0277	0.0037	0.0461	0.0473	0.1375	0.0048	0.0482	0.104	0.0155	0.0141	0.0056	0.0034	0.0149	0.0156	0.1176	0.0315	0.0976	0.0492	0.0052
9	rs118068857	138540202	0.99	0.165458971998582	1.03	0.312927433563081	0.130192047985379	0.703089689703927	0.0092	0.0111	0.0854	0.0108	0.05	0.02	0.0182	0.0278	0.0037	0.0464	0.0473	0.1374	0.0047	0.0483	0.104	0.0155	0.0141	0.0056	0.0033	0.015	0.0158	0.1175	0.0315	0.0974	0.0492	0.0052
9	rs34680692	138541144	0.99	0.165458971998582	1.03	0.312927433563081	0.129254939004115	0.698186603456989	0.0092	0.0111	0.0854	0.0108	0.05	0.02	0.0182	0.0279	0.0037	0.0464	0.0472	0.1374	0.0047	0.0484	0.104	0.0155	0.0141	0.0056	0.0033	0.015	0.0158	0.1175	0.0315	0.0973	0.0492	0.0051
9	rs475019	138543155	0.99	0.165458971998582	1.03	0.312927433563081	0.14178927420644	0.704725759410998	0.0092	0.0113	0.0853	0.0107	0.0501	0.0199	0.0181	0.0283	0.0037	0.0464	0.0471	0.1376	0.0047	0.0484	0.1042	0.0155	0.014	0.0055	0.0033	0.015	0.0157	0.1173	0.0315	0.0972	0.0492	0.0051
9	rs570074	138543156	0.99	0.165458971998582	1.03	0.312927433563081	0.14464443097305	0.712173133108744	0.0092	0.0113	0.0853	0.0107	0.0501	0.0199	0.0181	0.0283	0.0037	0.0465	0.0471	0.1376	0.0047	0.0485	0.1041	0.0155	0.014	0.0055	0.0033	0.015	0.0157	0.1172	0.0315	0.0971	0.0492	0.0051
9	rs7028348	138546905	0.99	0.165458971998582	1.03	0.312927433563081	0.137836531967605	0.702048998205873	0.0092	0.0114	0.0853	0.0106	0.0503	0.0199	0.0181	0.0283	0.0037	0.0464	0.0469	0.1377	0.0046	0.0486	0.1038	0.0155	0.014	0.0055	0.0033	0.0151	0.0158	0.1173	0.0316	0.0969	0.0492	0.0051
9	rs560703	138549240	0.99	0.165458971998582	1.03	0.312927433563081	0.14118414457362	0.702197647263832	0.0092	0.0114	0.0854	0.0106	0.0503	0.0199	0.0181	0.0284	0.0037	0.0464	0.0469	0.1377	0.0046	0.0486	0.1037	0.0155	0.014	0.0055	0.0033	0.0151	0.0158	0.1173	0.0316	0.0969	0.0492	0.0051
9	rs76192863	138554840	0.99	0.165458971998582	1.03	0.312927433563081	0.14723986427594	0.715007706900126	0.0092	0.0113	0.0854	0.0106	0.0502	0.0198	0.0182	0.0285	0.0037	0.0463	0.0468	0.138	0.0045	0.0486	0.1035	0.0155	0.0141	0.0055	0.0032	0.0153	0.016	0.1172	0.0316	0.0967	0.0493	0.0049
9	rs564112	138558365	1	0.141401729381863	1.03	0.312927433563081	0.188987381299246	0.460209581948691	0.009	0.0112	0.0865	0.0101	0.0499	0.0189	0.0192	0.0295	0.0038	0.0457	0.0457	0.1401	0.0036	0.0491	0.1018	0.0158	0.0145	0.0053	0.0025	0.0169	0.0183	0.116	0.0315	0.0953	0.05	0.0036
9	rs78814899	138558808	1	0.141401729381863	1.03	0.312927433563081	0.207078237154174	0.459941336339199	0.0089	0.0112	0.0866	0.0101	0.0499	0.0188	0.0193	0.0296	0.0038	0.0456	0.0456	0.1404	0.0036	0.0491	0.1017	0.0158	0.0146	0.0053	0.0024	0.0169	0.0185	0.1159	0.0316	0.0951	0.05	0.0035
9	rs86932	138558962	1	0.141401729381863	1.03	0.312927433563081	0.202182947007061	0.465314021779253	0.0089	0.0112	0.0866	0.0101	0.0499	0.0188	0.0193	0.0296	0.0038	0.0456	0.0456	0.1404	0.0037	0.0491	0.1017	0.0158	0.0146	0.0053	0.0024	0.0169	0.0185	0.1159	0.0315	0.0951	0.05	0.0035
9	rs113170294	138560325	1	0.141401729381863	1.03	0.312927433563081	0.206959020394205	0.461954177620419	0.0089	0.0112	0.0867	0.01	0.0499	0.0187	0.0193	0.0297	0.0038	0.0456	0.0455	0.1405	0.0037	0.0491	0.1016	0.0158	0.0146	0.0053	0.0024	0.017	0.0186	0.1158	0.0315	0.095	0.05	0.0035
9	rs515114	138560450	1	0.141401729381863	1.03	0.312927433563081	0.198283424539252	0.44924538265958	0.0089	0.0112	0.0867	0.01	0.0499	0.0187	0.0193	0.0297	0.0038	0.0456	0.0455	0.1405	0.0038	0.0491	0.1014	0.0158	0.0146	0.0053	0.0024	0.017	0.0186	0.1158	0.0315	0.095	0.05	0.0035
9	rs77179904	138561707	1	0.141401729381863	1.03	0.312927433563081	0.206839842419154	0.44751358018524	0.0089	0.0113	0.0868	0.01	0.0499	0.0187	0.0194	0.0297	0.0038	0.0455	0.0455	0.1406	0.0038	0.0491	0.1013	0.0158	0.0146	0.0053	0.0024	0.017	0.0186	0.1158	0.0315	0.095	0.05	0.0035
9	rs513806	138566770	1	0.141401729381863	1.03	0.312927433563081	0.224608393036532	0.453783056671463	0.0089	0.0112	0.087	0.01	0.0499	0.0185	0.0194	0.0299	0.0039	0.0455	0.0453	0.1407	0.0038	0.0492	0.1011	0.0158	0.0147	0.0053	0.0024	0.0172	0.0188	0.1157	0.0314	0.0948	0.0499	0.0035
9	rs511146	138567058	1	0.141401729381863	1.02	0.35283343175317	0.270187362539117	0.471107793464998	0.0089	0.0118	0.087	0.01	0.0499	0.0185	0.0195	0.0299	0.0039	0.0455	0.0453	0.1399	0.0038	0.0492	0.1011	0.0158	0.0147	0.0053	0.0024	0.0173	0.0187	0.1158	0.0314	0.0947	0.0498	0.0035
9	rs12553950	138567339	1	0.141401729381863	1.02	0.35283343175317	0.278075781940445	0.462491324204394	0.0089	0.0118	0.0869	0.01	0.0499	0.0185	0.0196	0.0299	0.0039	0.0455	0.0453	0.1399	0.0038	0.0492	0.1011	0.0158	0.0147	0.0054	0.0024	0.0174	0.0188	0.1158	0.0314	0.0947	0.0498	0.0035
9	rs34042135	138570477	1	0.141401729381863	1.01	0.39608418712213	0.28267879222892	0.459941336339199	0.0089	0.0118	0.0873	0.01	0.0499	0.0184	0.0197	0.0301	0.004	0.0455	0.0451	0.1399	0.0037	0.0494	0.1004	0.0158	0.0148	0.0054	0.0024	0.0178	0.0191	0.1153	0.0314	0.0944	0.0498	0.0035
9	rs481083	138576535	0.99	0.165458971998582	1.01	0.39608418712213	0.340796822314723	0.457930804055189	0.0088	0.0119	0.0878	0.0104	0.0502	0.0186	0.0201	0.0303	0.0039	0.0454	0.0447	0.1394	0.0035	0.0499	0.0987	0.0157	0.0152	0.0052	0.0023	0.0185	0.0192	0.1151	0.0314	0.094	0.0501	0.0034
9	rs11103135	138579029	0.99	0.165458971998582	1.01	0.39608418712213	0.349549364641329	0.425294936081538	0.0088	0.0119	0.0879	0.0105	0.0502	0.0187	0.0203	0.0304	0.0039	0.0453	0.0447	0.1395	0.0034	0.0501	0.0981	0.0157	0.0153	0.0051	0.0023	0.0188	0.0193	0.1153	0.0313	0.0936	0.0502	0.0034
9	rs62579818	138581012	0.99	0.165458971998582	0.99	0.493036143459036	0.372830184454429	0.409092702419253	0.0088	0.0119	0.0879	0.0106	0.0501	0.0187	0.0204	0.0303	0.0038	0.0451	0.0446	0.1399	0.0032	0.0502	0.0977	0.0157	0.0153	0.005	0.0023	0.019	0.0193	0.1155	0.0315	0.0934	0.0502	0.0033
9	rs12115604	138583805	0.99	0.165458971998582	0.98	0.546929419532092	0.379182734562268	0.387418857261982	0.0088	0.0119	0.0881	0.0107	0.0502	0.0188	0.0205	0.0304	0.0038	0.0451	0.0444	0.1402	0.0031	0.0504	0.0972	0.0157	0.0154	0.005	0.0023	0.0193	0.0195	0.1154	0.0315	0.0931	0.0501	0.0033
9	rs572335	138586198	0.99	0.165458971998582	0.98	0.546929419532092	0.39637032556742	0.382689563129021	0.0088	0.0118	0.0881	0.0107	0.0502	0.0188	0.0205	0.0303	0.0038	0.0451	0.0444	0.1402	0.0031	0.0504	0.0971	0.0157	0.0154	0.0049	0.0022	0.0193	0.0196	0.1153	0.0315	0.0932	0.05	0.0033
9	rs484524	138586309	0.99	0.165458971998582	0.98	0.546929419532092	0.402638395382738	0.386522886564354	0.0088	0.0118	0.0881	0.0107	0.0502	0.0188	0.0205	0.0303	0.0038	0.0451	0.0445	0.1402	0.0031	0.0504	0.0971	0.0157	0.0154	0.0049	0.0022	0.0193	0.0196	0.1152	0.0315	0.0932	0.0501	0.0033
9	rs112147649	138590101	0.99	0.165458971998582	0.98	0.546929419532092	0.412448590282325	0.37912143210905	0.0089	0.0118	0.0882	0.0108	0.0502	0.0189	0.0206	0.0304	0.0038	0.045	0.0445	0.1402	0.003	0.0504	0.0969	0.0156	0.0155	0.005	0.0022	0.0192	0.0197	0.1151	0.0316	0.0933	0.0499	0.0033
9	rs506498	138590138	0.99	0.165458971998582	0.97	0.604552021827049	0.411588343858788	0.379503284695167	0.0089	0.0118	0.0882	0.0108	0.0502	0.0189	0.0206	0.0304	0.0038	0.045	0.0445	0.1402	0.003	0.0504	0.0969	0.0156	0.0155	0.005	0.0022	0.0192	0.0197	0.1151	0.0316	0.0933	0.0499	0.0033
9	rs118083485	138590428	0.99	0.165458971998582	0.98	0.546929419532092	0.415898549523004	0.37607049208189	0.0089	0.0118	0.0881	0.0108	0.0502	0.0189	0.0206	0.0305	0.0038	0.045	0.0445	0.1401	0.003	0.0503	0.097	0.0156	0.0155	0.005	0.0022	0.0192	0.0197	0.1151	0.0316	0.0934	0.0499	0.0033
9	rs471525	138590928	0.99	0.165458971998582	0.97	0.604552021827049	0.414171775938967	0.36771626390783	0.0089	0.0117	0.0882	0.0108	0.0502	0.0189	0.0207	0.0305	0.0038	0.045	0.0445	0.1401	0.003	0.0503	0.0969	0.0156	0.0155	0.0051	0.0022	0.0192	0.0197	0.1151	0.0316	0.0934	0.0499	0.0033
9	rs559326	138591266	0.99	0.165458971998582	0.97	0.604552021827049	0.438967606009486	0.361925085211173	0.0088	0.0117	0.0882	0.0108	0.0504	0.0189	0.0207	0.0305	0.0037	0.0449	0.0444	0.1401	0.0029	0.0505	0.0968	0.0157	0.0155	0.0051	0.0021	0.0192	0.0197	0.1154	0.0317	0.0935	0.0498	0.0033
9	rs561630	138597446	0.99	0.165458971998582	0.97	0.604552021827049	0.478078554465567	0.359540704723624	0.0089	0.0118	0.0879	0.0108	0.0505	0.0191	0.0208	0.0304	0.0037	0.0449	0.0444	0.1402	0.0029	0.0504	0.0959	0.0157	0.0155	0.0052	0.0021	0.0193	0.0197	0.1153	0.0318	0.0939	0.0497	0.0033
9	rs508625	138605192	0.99	0.165458971998582	0.97	0.604552021827049	0.524856536966871	0.353786640391894	0.0091	0.0118	0.0876	0.0109	0.0504	0.0192	0.021	0.0304	0.0039	0.0448	0.0444	0.1401	0.0029	0.0502	0.0958	0.0156	0.0155	0.0052	0.0021	0.0194	0.0198	0.1152	0.032	0.094	0.0493	0.0035
9	rs10858154	138608747	0.99	0.165458971998582	0.97	0.604552021827049	0.54189457086958	0.346693607835609	0.009	0.0118	0.0877	0.0109	0.0503	0.0191	0.0211	0.0303	0.004	0.0448	0.0445	0.1401	0.003	0.0501	0.0956	0.0157	0.0155	0.0052	0.0021	0.0195	0.0198	0.1152	0.032	0.0941	0.0491	0.0035
9	rs490475	138610259	0.99	0.165458971998582	0.97	0.604552021827049	0.555272530985793	0.349675121601528	0.009	0.0117	0.0878	0.0109	0.0502	0.0191	0.0211	0.0303	0.004	0.0449	0.0445	0.1401	0.003	0.0501	0.0955	0.0157	0.0155	0.0052	0.0021	0.0195	0.0198	0.1151	0.0321	0.094	0.0491	0.0035
9	rs575828	138617300	0.99	0.165458971998582	0.97	0.604552021827049	0.491935217179727	0.33042815514877	0.0091	0.0118	0.0875	0.011	0.0498	0.0194	0.0213	0.0297	0.0043	0.0446	0.0447	0.1399	0.0036	0.0507	0.0951	0.0161	0.0158	0.0052	0.0023	0.0197	0.0199	0.1147	0.0324	0.0933	0.0486	0.0037
9	rs563362	138620025	0.99	0.165458971998582	0.97	0.604552021827049	0.54701668377937	0.331162550778797	0.0092	0.0117	0.0875	0.0111	0.0498	0.0195	0.0214	0.0297	0.0043	0.0446	0.0448	0.1397	0.0036	0.0508	0.0947	0.016	0.0159	0.0052	0.0023	0.0197	0.0199	0.1145	0.0323	0.0933	0.0485	0.0037
9	rs74381236	138622955	0.98	0.192372589028169	0.97	0.604552021827049	0.535426222282125	0.33410488358444	0.0093	0.0118	0.0875	0.0112	0.0497	0.0196	0.0215	0.0297	0.0043	0.0446	0.0447	0.1396	0.0038	0.0509	0.0945	0.016	0.0159	0.0051	0.0023	0.0197	0.0199	0.1144	0.0323	0.0937	0.0484	0.0036
9	rs13289055	138623460	0.98	0.192372589028169	0.97	0.604552021827049	0.552227612285065	0.333491272199191	0.0093	0.0118	0.0876	0.0112	0.0497	0.0196	0.0215	0.0297	0.0043	0.0446	0.0447	0.1396	0.0038	0.0508	0.0945	0.016	0.0159	0.0051	0.0023	0.0197	0.0199	0.1144	0.0322	0.0937	0.0484	0.0036
9	rs76799983	138627093	0.98	0.192372589028169	0.97	0.604552021827049	0.565724133635678	0.33373667732889	0.0093	0.0118	0.0876	0.0112	0.0496	0.0196	0.0215	0.0298	0.0043	0.0446	0.0447	0.1397	0.0038	0.0508	0.0944	0.016	0.016	0.0051	0.0023	0.0197	0.0199	0.1142	0.0322	0.0938	0.0484	0.0036
9	rs80149361	138637877	0.98	0.192372589028169	0.97	0.604552021827049	0.589828391947598	0.303000622169218	0.0093	0.0118	0.0877	0.0114	0.0493	0.0197	0.0217	0.0299	0.0043	0.0444	0.0446	0.14	0.0038	0.0507	0.0938	0.016	0.0161	0.0052	0.0023	0.02	0.0199	0.1142	0.0323	0.0938	0.0482	0.0035
9	rs10858163	138643683	0.98	0.192372589028169	0.97	0.604552021827049	0.531978483878339	0.215122767138093	0.0093	0.0118	0.0873	0.0118	0.0486	0.0203	0.0223	0.0301	0.0043	0.0439	0.0444	0.1408	0.0039	0.0504	0.0927	0.0165	0.0166	0.0051	0.0023	0.0199	0.0201	0.1144	0.0323	0.0938	0.0477	0.0033
9	rs7037014	138643920	0.98	0.192372589028169	0.97	0.604552021827049	0.553021179921888	0.2135186814323	0.0093	0.0118	0.0873	0.0119	0.0486	0.0204	0.0223	0.0302	0.0043	0.0439	0.0445	0.1408	0.0039	0.0504	0.0927	0.0165	0.0166	0.0052	0.0023	0.0199	0.02	0.1144	0.0322	0.0937	0.0477	0.0033
9	rs116580427	138648444	0.98	0.192372589028169	0.97	0.604552021827049	0.580116965578297	0.207459505806089	0.0094	0.0119	0.0869	0.0123	0.0481	0.0208	0.0226	0.0302	0.0044	0.044	0.0445	0.1406	0.004	0.0503	0.0918	0.0169	0.017	0.0052	0.0025	0.02	0.0202	0.1137	0.0325	0.0934	0.0474	0.0033
9	rs58604946	138657053	0.98	0.192372589028169	0.97	0.604552021827049	0.435600546520362	0.196451224054656	0.0097	0.0121	0.0858	0.0131	0.047	0.0216	0.0234	0.0302	0.0046	0.0442	0.0446	0.1401	0.0044	0.0499	0.0895	0.0178	0.0181	0.0049	0.003	0.0206	0.0206	0.1119	0.0334	0.0929	0.0469	0.0034
9	rs59749401	138659148	0.97	0.222305343836028	0.97	0.604552021827049	0.441397440263241	0.205980167156929	0.0097	0.0121	0.0855	0.0132	0.0469	0.0217	0.0235	0.0302	0.0047	0.0443	0.0445	0.1398	0.0046	0.0496	0.0894	0.018	0.0183	0.0048	0.0031	0.0207	0.0208	0.1116	0.0336	0.0927	0.0467	0.0035
9	rs7856882	138663179	0.97	0.222305343836028	0.97	0.604552021827049	0.407756879864997	0.216623479164879	0.0096	0.0122	0.0847	0.0135	0.0464	0.0222	0.0238	0.0301	0.005	0.0444	0.0443	0.1395	0.0049	0.0494	0.0889	0.0186	0.0188	0.0049	0.0035	0.0207	0.021	0.1111	0.0338	0.0922	0.0465	0.0037
9	rs61744696	138664762	0.97	0.222305343836028	0.97	0.604552021827049	0.425401531865992	0.223310497914428	0.0096	0.0122	0.0844	0.0137	0.0464	0.0223	0.0238	0.03	0.0051	0.0443	0.0443	0.1396	0.005	0.0495	0.0885	0.0188	0.0189	0.0049	0.0035	0.0207	0.0211	0.1109	0.034	0.0921	0.0465	0.0037
9	rs113382099	138664967	0.97	0.222305343836028	0.97	0.604552021827049	0.426451045660663	0.224721025839204	0.0096	0.0121	0.0844	0.0137	0.0464	0.0224	0.0238	0.03	0.0051	0.0443	0.0443	0.1396	0.005	0.0496	0.0884	0.0188	0.0189	0.0049	0.0035	0.0207	0.0211	0.1109	0.034	0.092	0.0465	0.0037
9	rs34054435	138665790	0.97	0.222305343836028	0.98	0.546929419532092	0.424935493608059	0.229079194451356	0.0096	0.0122	0.0842	0.0138	0.0464	0.0225	0.0239	0.0299	0.0051	0.0442	0.0443	0.1396	0.005	0.0497	0.0881	0.0189	0.019	0.0049	0.0036	0.0207	0.0211	0.1108	0.0341	0.092	0.0465	0.0038
9	rs77955439	138668833	0.96	0.255413023536062	0.98	0.546929419532092	0.52698833324047	0.248235742009715	0.0096	0.0124	0.0835	0.0141	0.0463	0.0227	0.0242	0.0297	0.0053	0.0431	0.0443	0.139	0.0053	0.0499	0.0871	0.0193	0.019	0.0048	0.0037	0.0207	0.0214	0.1109	0.0346	0.0923	0.0465	0.0038
9	rs914428	138669261	0.96	0.255413023536062	0.98	0.546929419532092	0.5168829255315	0.26512132451297	0.0097	0.0125	0.0834	0.0142	0.0463	0.0227	0.0243	0.0297	0.0054	0.0428	0.0442	0.1389	0.0053	0.05	0.087	0.0195	0.019	0.0048	0.0037	0.0207	0.0216	0.1109	0.0346	0.0924	0.0465	0.0038
9	rs78513664	138672105	0.95	0.291843936447983	0.98	0.546929419532092	0.516754795730055	0.261009698670476	0.0094	0.0122	0.0824	0.0147	0.0468	0.0231	0.0247	0.0293	0.0055	0.0424	0.044	0.1373	0.0053	0.0501	0.0865	0.0209	0.0195	0.0046	0.0038	0.0208	0.0221	0.1104	0.0352	0.0932	0.0459	0.0037
9	rs117971094	138675613	0.95	0.291843936447983	0.98	0.546929419532092	0.459256404748934	0.24655537161981	0.0094	0.0122	0.082	0.0149	0.0468	0.0233	0.0246	0.0292	0.0054	0.0423	0.0439	0.1369	0.0054	0.0501	0.0864	0.0213	0.0197	0.0045	0.0039	0.0209	0.0225	0.1101	0.0353	0.0933	0.0457	0.0036
9	rs117671965	138680255	0.95	0.291843936447983	0.98	0.546929419532092	0.427268221900348	0.262720436874489	0.0094	0.0122	0.0816	0.0152	0.0469	0.0235	0.0245	0.0291	0.0054	0.0422	0.0438	0.1365	0.0055	0.0502	0.0863	0.0216	0.02	0.0044	0.004	0.021	0.0227	0.1099	0.0354	0.0935	0.0455	0.0036
9	rs10858173	138680901	0.95	0.291843936447983	0.98	0.546929419532092	0.43277506928714	0.287264917912144	0.0094	0.0122	0.0815	0.0152	0.0469	0.0235	0.0245	0.0291	0.0054	0.0422	0.0438	0.1364	0.0055	0.0502	0.0863	0.0216	0.02	0.0044	0.004	0.0211	0.0228	0.1098	0.0354	0.0935	0.0455	0.0036
9	rs62584791	138692634	0.94	0.331738599837001	0.99	0.493036143459036	0.581606153779713	0.269252913958168	0.0092	0.012	0.0813	0.0156	0.0469	0.0246	0.025	0.0287	0.0055	0.0423	0.0435	0.1351	0.0056	0.0503	0.0861	0.0225	0.0204	0.0042	0.0039	0.0214	0.0231	0.1087	0.036	0.0934	0.0449	0.0035
9	rs77170453	138694001	0.94	0.331738599837001	0.99	0.493036143459036	0.545635416988401	0.262606279024679	0.0092	0.012	0.0812	0.0156	0.047	0.0247	0.0251	0.0287	0.0055	0.0423	0.0436	0.135	0.0055	0.0504	0.0859	0.0226	0.0204	0.0042	0.0039	0.0214	0.0231	0.1087	0.036	0.0934	0.045	0.0035
9	rs2026943	138698196	0.94	0.331738599837001	0.99	0.493036143459036	0.501805336830488	0.264777923715796	0.0092	0.0121	0.0811	0.0157	0.047	0.025	0.0253	0.0288	0.0052	0.0424	0.0436	0.1347	0.0052	0.0505	0.0853	0.0228	0.0205	0.0041	0.004	0.0215	0.0232	0.1086	0.0362	0.0933	0.0452	0.0035
9	rs11103196	138705548	0.94	0.331738599837001	0.99	0.493036143459036	0.461316072094807	0.254993235137525	0.0092	0.0121	0.0809	0.0159	0.0471	0.0252	0.0254	0.0288	0.0051	0.0423	0.0435	0.1347	0.0051	0.0506	0.0853	0.0229	0.0206	0.0041	0.004	0.0215	0.0233	0.1085	0.0363	0.0934	0.0452	0.0034
9	rs55857182	138705860	0.94	0.331738599837001	0.99	0.493036143459036	0.460528020215354	0.254767063541176	0.0092	0.0121	0.0809	0.0159	0.0471	0.0252	0.0254	0.0288	0.0051	0.0423	0.0435	0.1347	0.0051	0.0506	0.0853	0.023	0.0206	0.0041	0.004	0.0215	0.0233	0.1084	0.0363	0.0934	0.0452	0.0034
9	rs78195436	138710193	0.94	0.331738599837001	1	0.442785362986439	0.452984249284755	0.256464889347854	0.0092	0.0121	0.0809	0.0159	0.0471	0.0252	0.0254	0.0288	0.005	0.0423	0.0435	0.1346	0.0051	0.0506	0.0853	0.023	0.0206	0.0042	0.004	0.0215	0.0233	0.1084	0.0363	0.0934	0.0452	0.0034
9	rs35639321	138715080	0.94	0.331738599837001	1	0.442785362986439	0.451602846521628	0.259188771051762	0.0092	0.0121	0.0809	0.0159	0.0471	0.0252	0.0254	0.0288	0.005	0.0423	0.0436	0.1346	0.0051	0.0506	0.0853	0.023	0.0206	0.0042	0.004	0.0215	0.0233	0.1084	0.0363	0.0935	0.0452	0.0034
9	rs72771926	138715251	0.94	0.331738599837001	0.99	0.493036143459036	0.451662864462887	0.258961436124977	0.0092	0.0121	0.0809	0.0159	0.0471	0.0252	0.0254	0.0288	0.005	0.0423	0.0436	0.1346	0.0051	0.0506	0.0853	0.023	0.0206	0.0042	0.004	0.0215	0.0233	0.1084	0.0363	0.0935	0.0452	0.0034
9	rs10776851	138718121	0.94	0.331738599837001	0.99	0.493036143459036	0.448248092611699	0.260554092563123	0.0092	0.0121	0.0809	0.016	0.0471	0.0252	0.0254	0.0288	0.005	0.0423	0.0436	0.1346	0.005	0.0505	0.0853	0.023	0.0206	0.0042	0.004	0.0215	0.0233	0.1084	0.0363	0.0935	0.0452	0.0034
9	rs77824889	138726212	0.94	0.331738599837001	0.99	0.493036143459036	0.439085980960332	0.265464863944612	0.0092	0.0121	0.0808	0.016	0.0471	0.0253	0.0254	0.0288	0.005	0.0422	0.0436	0.1346	0.005	0.0506	0.0852	0.023	0.0206	0.0042	0.004	0.0215	0.0233	0.1084	0.0363	0.0935	0.0452	0.0034
9	rs13286488	138728258	0.94	0.331738599837001	0.99	0.493036143459036	0.442050472497493	0.259075095769488	0.0092	0.0121	0.0809	0.016	0.0471	0.0253	0.0254	0.0288	0.005	0.0422	0.0436	0.1346	0.005	0.0506	0.0852	0.0231	0.0206	0.0042	0.004	0.0215	0.0233	0.1084	0.0363	0.0935	0.0451	0.0034
9	rs35981196	138742077	0.94	0.331738599837001	0.99	0.493036143459036	0.423597047646922	0.25578533317104	0.0092	0.0121	0.0808	0.016	0.0471	0.0253	0.0255	0.0288	0.0049	0.0422	0.0436	0.1346	0.0049	0.0506	0.0852	0.0231	0.0206	0.0042	0.004	0.0215	0.0233	0.1083	0.0364	0.0935	0.0451	0.0034
9	rs11103202	138749392	0.94	0.331738599837001	0.99	0.493036143459036	0.443417441098431	0.253975961160629	0.0092	0.0121	0.0808	0.016	0.0471	0.0253	0.0255	0.0288	0.005	0.0421	0.0436	0.1345	0.0049	0.0506	0.0852	0.0231	0.0206	0.0042	0.004	0.0215	0.0233	0.1083	0.0364	0.0935	0.0451	0.0034
9	rs117257930	138750182	0.94	0.331738599837001	0.99	0.493036143459036	0.447172389195477	0.25307279466191	0.0092	0.0121	0.0808	0.016	0.0471	0.0253	0.0255	0.0288	0.005	0.0421	0.0436	0.1345	0.0049	0.0506	0.0852	0.0231	0.0206	0.0042	0.004	0.0215	0.0232	0.1083	0.0365	0.0935	0.0451	0.0034
9	rs11793168	138772579	0.94	0.331738599837001	0.99	0.493036143459036	0.603811677852416	0.267758661016164	0.0093	0.012	0.0807	0.0161	0.0468	0.0254	0.0255	0.0288	0.0053	0.0419	0.0434	0.1342	0.0049	0.0506	0.0852	0.0233	0.0207	0.0042	0.004	0.0216	0.0232	0.1081	0.0366	0.0934	0.0454	0.0034
9	rs118149586	138775250	0.94	0.331738599837001	0.99	0.493036143459036	0.600989154196179	0.252734369064526	0.0093	0.012	0.0807	0.0161	0.0467	0.0255	0.0255	0.0288	0.0053	0.0419	0.0434	0.1341	0.0049	0.0507	0.0852	0.0234	0.0207	0.0042	0.004	0.0216	0.0233	0.1081	0.0366	0.0934	0.0453	0.0034
9	rs77364656	138780509	0.94	0.331738599837001	0.99	0.493036143459036	0.613842640723838	0.237433968677813	0.0092	0.012	0.0807	0.0161	0.0466	0.0255	0.0256	0.0288	0.0054	0.0419	0.0434	0.134	0.0049	0.0507	0.0853	0.0235	0.0208	0.0042	0.004	0.0216	0.0233	0.1079	0.0367	0.0934	0.0451	0.0034
9	rs13293817	138791163	0.94	0.331738599837001	0.99	0.493036143459036	0.618991166876392	0.235115774492863	0.0092	0.012	0.0806	0.0162	0.0466	0.0255	0.0256	0.0288	0.0054	0.042	0.0434	0.134	0.0049	0.0508	0.0853	0.0235	0.0208	0.0042	0.004	0.0217	0.0233	0.1079	0.0367	0.0934	0.0451	0.0034
9	rs118160663	138793163	0.94	0.331738599837001	0.99	0.493036143459036	0.620455829121695	0.231158818895089	0.0092	0.012	0.0806	0.0162	0.0466	0.0255	0.0256	0.0288	0.0054	0.042	0.0434	0.1339	0.0049	0.0508	0.0853	0.0235	0.0209	0.0042	0.004	0.0217	0.0233	0.1079	0.0367	0.0934	0.0451	0.0034
9	rs74937254	138793954	0.94	0.331738599837001	0.99	0.493036143459036	0.620804792153676	0.231926527841757	0.0092	0.012	0.0806	0.0162	0.0466	0.0255	0.0256	0.0288	0.0054	0.042	0.0434	0.1339	0.0049	0.0508	0.0853	0.0236	0.0209	0.0042	0.004	0.0217	0.0233	0.1079	0.0367	0.0934	0.0451	0.0034
9	rs62585195	138800129	0.94	0.331738599837001	0.99	0.493036143459036	0.641906601321388	0.233244511818629	0.0092	0.012	0.0806	0.0162	0.0464	0.0256	0.0256	0.0288	0.0054	0.0419	0.0434	0.1338	0.0049	0.051	0.0853	0.0236	0.0209	0.0042	0.0039	0.0217	0.0233	0.1078	0.0367	0.0934	0.0449	0.0034
9	rs4842042	138803846	0.94	0.331738599837001	0.99	0.493036143459036	0.643608632437764	0.236660424985472	0.0092	0.0119	0.0806	0.0163	0.0464	0.0256	0.0256	0.0288	0.0054	0.0419	0.0435	0.1337	0.0049	0.0511	0.0853	0.0237	0.021	0.0042	0.0039	0.0217	0.0233	0.1077	0.0368	0.0933	0.0448	0.0034
9	rs7856921	138808811	0.94	0.331738599837001	0.99	0.493036143459036	0.633920457197745	0.225155616494644	0.0093	0.0119	0.0804	0.0164	0.0461	0.0257	0.0257	0.0288	0.0054	0.0418	0.0434	0.1336	0.0049	0.0515	0.0853	0.0237	0.021	0.0042	0.0039	0.0217	0.0233	0.1076	0.0369	0.0933	0.0445	0.0034
9	rs114908605	138811356	0.94	0.331738599837001	0.99	0.493036143459036	0.631245096699751	0.222877072589511	0.0092	0.0119	0.0804	0.0164	0.0461	0.0257	0.0257	0.0287	0.0054	0.0418	0.0434	0.1336	0.0049	0.0516	0.0853	0.0237	0.021	0.0042	0.0039	0.0216	0.0233	0.1076	0.0369	0.0933	0.0445	0.0035
9	rs10114289	138816252	0.94	0.331738599837001	0.99	0.493036143459036	0.645383760223141	0.24778728896017	0.0092	0.0119	0.0801	0.0167	0.0457	0.0259	0.0259	0.0287	0.0055	0.0418	0.0433	0.1332	0.0051	0.0517	0.0854	0.0239	0.0211	0.0043	0.004	0.0216	0.0234	0.1074	0.037	0.0929	0.0444	0.0035
9	rs4842047	138816796	0.94	0.331738599837001	0.99	0.493036143459036	0.573639501305605	0.259529890680576	0.0092	0.012	0.08	0.0171	0.045	0.0261	0.0262	0.0288	0.0054	0.0419	0.043	0.1326	0.0052	0.0517	0.086	0.0243	0.0213	0.0042	0.0039	0.0215	0.0235	0.1074	0.037	0.0926	0.0443	0.0036
9	rs11103223	138816947	0.94	0.331738599837001	0.99	0.493036143459036	0.458953892599326	0.287264917912144	0.0092	0.0119	0.0795	0.0173	0.0446	0.0266	0.0264	0.0288	0.0054	0.0416	0.0428	0.1323	0.0054	0.0518	0.0858	0.0249	0.0218	0.0043	0.004	0.0214	0.0238	0.1074	0.0371	0.0916	0.044	0.0039
9	rs79371084	138817055	0.95	0.291843936447983	0.99	0.493036143459036	0.395583273281466	0.32371849835209	0.0091	0.0119	0.0794	0.0178	0.0444	0.027	0.0268	0.0289	0.0054	0.0413	0.0425	0.1313	0.0054	0.0517	0.0863	0.0255	0.0221	0.0044	0.0041	0.0212	0.024	0.107	0.037	0.0909	0.0435	0.0041
9	rs11103226	138817142	0.95	0.291843936447983	0.99	0.493036143459036	0.359753738799289	0.357411118621469	0.009	0.012	0.0792	0.0183	0.0443	0.0275	0.0272	0.029	0.0053	0.0411	0.0424	0.1305	0.0056	0.0516	0.0867	0.0259	0.0225	0.0044	0.0042	0.0212	0.0242	0.1066	0.037	0.0902	0.0433	0.0042
9	rs10776854	138817178	0.95	0.291843936447983	0.99	0.493036143459036	0.347968595430616	0.362176333034778	0.0089	0.012	0.0791	0.0184	0.0442	0.0276	0.0273	0.0291	0.0053	0.0417	0.0421	0.1302	0.0055	0.0515	0.0865	0.0261	0.0226	0.0045	0.0042	0.0212	0.0241	0.1068	0.0368	0.0898	0.0432	0.0043
9	rs118184574	138823732	0.98	0.192372589028169	0.99	0.493036143459036	0.258539709041249	0.417825945837008	0.0079	0.0121	0.0806	0.0204	0.0408	0.0276	0.028	0.029	0.0042	0.0388	0.0406	0.1299	0.0046	0.0497	0.0921	0.0286	0.0241	0.004	0.0042	0.0205	0.0228	0.1087	0.037	0.0885	0.0437	0.0047
9	rs11103233	138829709	0.98	0.192372589028169	0.99	0.493036143459036	0.276534928272652	0.429898791629352	0.0079	0.0121	0.0806	0.0204	0.0408	0.0276	0.0281	0.029	0.0042	0.0388	0.0406	0.1299	0.0046	0.0497	0.0922	0.0286	0.0242	0.004	0.0042	0.0205	0.0228	0.1087	0.037	0.0885	0.0437	0.0047
9	rs1044193	138831567	0.98	0.192372589028169	0.99	0.493036143459036	0.278262865144063	0.438219116042569	0.0078	0.0121	0.0806	0.0204	0.0408	0.0277	0.0281	0.029	0.0042	0.0388	0.0406	0.1299	0.0046	0.0497	0.0922	0.0286	0.0242	0.004	0.0042	0.0205	0.0228	0.1087	0.037	0.0885	0.0437	0.0047
9	rs11103235	138834662	0.98	0.192372589028169	0.99	0.493036143459036	0.279902729387825	0.44924538265958	0.0078	0.012	0.0807	0.0204	0.0408	0.0277	0.0281	0.029	0.0042	0.0388	0.0406	0.1299	0.0046	0.0497	0.0922	0.0286	0.0242	0.004	0.0042	0.0206	0.0228	0.1087	0.037	0.0885	0.0437	0.0046
9	rs10776856	138837113	0.98	0.192372589028169	0.99	0.493036143459036	0.286086443627941	0.44924538265958	0.0078	0.012	0.0808	0.0205	0.0408	0.0277	0.0281	0.029	0.0041	0.0389	0.0405	0.1299	0.0046	0.0497	0.0922	0.0286	0.0242	0.004	0.0042	0.0206	0.0227	0.1087	0.037	0.0886	0.0438	0.0046
9	rs72771957	138837893	0.98	0.192372589028169	0.99	0.493036143459036	0.28513767945236	0.447779896039299	0.0078	0.012	0.0808	0.0205	0.0408	0.0277	0.0281	0.029	0.0041	0.0389	0.0405	0.1299	0.0046	0.0497	0.0922	0.0287	0.0242	0.004	0.0042	0.0206	0.0227	0.1087	0.0369	0.0885	0.0438	0.0046
9	rs2297690	138838305	0.98	0.192372589028169	0.99	0.493036143459036	0.285564414520738	0.445916567275182	0.0078	0.012	0.0808	0.0205	0.0408	0.0277	0.0281	0.029	0.0041	0.0389	0.0405	0.1299	0.0046	0.0497	0.0922	0.0287	0.0242	0.004	0.0042	0.0206	0.0227	0.1087	0.0369	0.0885	0.0438	0.0046
9	rs142001879	138847255	0.98	0.192372589028169	0.99	0.493036143459036	0.270555836374202	0.438219116042569	0.0078	0.012	0.0808	0.0204	0.0409	0.0276	0.0281	0.029	0.0041	0.0388	0.0405	0.1297	0.0046	0.0497	0.0923	0.0287	0.0242	0.004	0.0042	0.0206	0.0227	0.1087	0.037	0.0885	0.0439	0.0046
9	rs7029359	138847781	0.98	0.192372589028169	0.99	0.493036143459036	0.271385894836242	0.436895584269755	0.0078	0.012	0.0808	0.0204	0.0409	0.0276	0.0281	0.0291	0.0041	0.0388	0.0405	0.1297	0.0046	0.0497	0.0923	0.0287	0.0242	0.004	0.0042	0.0206	0.0227	0.1087	0.037	0.0885	0.0439	0.0046
9	rs74667710	138852904	0.98	0.192372589028169	1	0.442785362986439	0.247083359264	0.427134877645668	0.0078	0.012	0.0808	0.0204	0.0409	0.0277	0.0281	0.0291	0.0041	0.0388	0.0405	0.1297	0.0046	0.0496	0.0923	0.0287	0.0242	0.0041	0.0042	0.0206	0.0227	0.1086	0.0369	0.0885	0.0439	0.0046
9	rs71508829	138855815	0.99	0.165458971998582	1	0.442785362986439	0.233991964538172	0.423457137301792	0.0078	0.012	0.0807	0.0205	0.0409	0.0277	0.0281	0.0292	0.0041	0.0386	0.0405	0.1296	0.0046	0.0496	0.0925	0.0287	0.0241	0.004	0.0042	0.0206	0.0228	0.1085	0.0369	0.0885	0.0439	0.0046
9	rs28649109	138860386	0.99	0.165458971998582	1	0.442785362986439	0.228075995747366	0.429635355396446	0.0077	0.0119	0.0805	0.0205	0.041	0.0277	0.0281	0.0293	0.0042	0.0385	0.0404	0.1297	0.0047	0.0495	0.0927	0.0288	0.0241	0.004	0.0042	0.0207	0.0228	0.1084	0.0368	0.0885	0.044	0.0046
9	rs17040586	138865612	0.99	0.165458971998582	0.99	0.493036143459036	0.226777405700895	0.440604161254861	0.0077	0.0119	0.0804	0.0206	0.0411	0.0276	0.0281	0.0295	0.0043	0.0383	0.0403	0.1296	0.0047	0.0495	0.0929	0.0288	0.0241	0.0041	0.0042	0.0207	0.023	0.1083	0.0367	0.0884	0.0442	0.0047
9	rs11103242	138865957	0.99	0.165458971998582	0.99	0.493036143459036	0.223528242689226	0.437160205110275	0.0077	0.0119	0.0804	0.0206	0.0411	0.0277	0.0281	0.0295	0.0043	0.0383	0.0402	0.1296	0.0047	0.0495	0.0929	0.0287	0.0241	0.0041	0.0042	0.0207	0.023	0.1083	0.0367	0.0884	0.0442	0.0047
9	rs10776859	138866686	0.99	0.165458971998582	0.99	0.493036143459036	0.218089226208779	0.431084790904882	0.0077	0.0119	0.0803	0.0206	0.0411	0.0277	0.0281	0.0295	0.0042	0.0383	0.0403	0.1295	0.0047	0.0495	0.0929	0.0287	0.0241	0.0041	0.0042	0.0207	0.023	0.1083	0.0367	0.0884	0.0442	0.0047
9	rs114729582	138868438	0.99	0.165458971998582	0.99	0.493036143459036	0.212765516984936	0.433195395871847	0.0076	0.0119	0.0802	0.0206	0.0411	0.0277	0.0281	0.0295	0.0042	0.0382	0.0403	0.1295	0.0047	0.0495	0.093	0.0288	0.024	0.0041	0.0042	0.0207	0.0231	0.1083	0.0368	0.0884	0.0442	0.0047
9	rs36129904	138874641	0.99	0.165458971998582	0.99	0.493036143459036	0.206403188347246	0.445118628872377	0.0076	0.0119	0.0798	0.0207	0.0412	0.0278	0.0282	0.0295	0.0043	0.038	0.0403	0.1292	0.0047	0.0495	0.0933	0.0288	0.0239	0.0041	0.0041	0.0208	0.0232	0.1083	0.0368	0.0884	0.0443	0.0046
9	rs6537924	138877783	0.99	0.165458971998582	0.99	0.493036143459036	0.216455833751801	0.455655002605928	0.0076	0.0118	0.0797	0.0207	0.0411	0.0279	0.0281	0.0295	0.0043	0.0377	0.0401	0.1293	0.0047	0.0494	0.0937	0.0289	0.0238	0.0041	0.0042	0.0208	0.0232	0.1081	0.037	0.0884	0.0442	0.0046
9	rs10858194	138878949	0.99	0.165458971998582	1	0.442785362986439	0.212604123182664	0.456993348180748	0.0076	0.0118	0.0796	0.0208	0.0411	0.0279	0.028	0.0295	0.0043	0.0376	0.04	0.1295	0.0047	0.0493	0.0939	0.0289	0.0238	0.0041	0.0042	0.0208	0.0232	0.1082	0.037	0.0882	0.0442	0.0046
9	rs11103251	138884754	1.02	0.101174939294895	1	0.442785362986439	0.310749016725291	0.553107902883485	0.0069	0.0112	0.0793	0.0212	0.0407	0.0283	0.0281	0.0296	0.0039	0.0361	0.0381	0.1319	0.0052	0.0486	0.0962	0.0304	0.024	0.0041	0.0043	0.0203	0.0225	0.1087	0.0377	0.0869	0.0444	0.0042
9	Affx-33386619	138885523	1.02	0.101174939294895	1	0.442785362986439	0.336696449554806	0.548194137614623	0.0069	0.0111	0.0793	0.021	0.0406	0.0282	0.028	0.0296	0.004	0.0359	0.0381	0.1321	0.0052	0.0486	0.0965	0.0306	0.024	0.0041	0.0043	0.0202	0.0225	0.109	0.0376	0.0868	0.0444	0.0042
9	rs7847041	138885940	1.02	0.101174939294895	1	0.442785362986439	0.332724699929036	0.556342807089691	0.0069	0.0112	0.0792	0.021	0.0405	0.0282	0.0281	0.0296	0.004	0.0359	0.0381	0.1322	0.0052	0.0486	0.0966	0.0306	0.024	0.0042	0.0043	0.0201	0.0224	0.1091	0.0375	0.0868	0.0444	0.0042
9	rs61698416	138887824	1.02	0.101174939294895	1	0.442785362986439	0.365020381451583	0.550298715304813	0.0068	0.0112	0.0792	0.0209	0.0404	0.0282	0.0281	0.0294	0.0039	0.0358	0.0381	0.1327	0.0053	0.0487	0.0968	0.0307	0.024	0.0042	0.0044	0.0201	0.0222	0.1094	0.0376	0.0867	0.044	0.0041
9	rs10735243	138887967	1.02	0.101174939294895	1	0.442785362986439	0.367181297677074	0.555217097975813	0.0068	0.0112	0.0792	0.0209	0.0404	0.0282	0.0281	0.0294	0.0039	0.0359	0.0381	0.1328	0.0053	0.0487	0.0968	0.0307	0.024	0.0042	0.0044	0.0201	0.0222	0.1094	0.0376	0.0867	0.044	0.0041
9	rs10776862	138889576	1.02	0.101174939294895	1	0.442785362986439	0.388312617301102	0.541472894597632	0.0067	0.0113	0.0791	0.0209	0.0404	0.0281	0.0282	0.0293	0.0038	0.0359	0.0382	0.1331	0.0053	0.0488	0.0969	0.0307	0.024	0.0042	0.0043	0.02	0.0221	0.1094	0.0376	0.0867	0.0439	0.004
9	rs11103257	138890084	1.02	0.101174939294895	1	0.442785362986439	0.388479633694614	0.5201874952275	0.0067	0.0113	0.0791	0.0208	0.0405	0.0281	0.0281	0.0293	0.0038	0.0358	0.0382	0.1332	0.0055	0.0489	0.0969	0.0307	0.024	0.0042	0.0043	0.0199	0.0221	0.1095	0.0376	0.0867	0.0439	0.004
9	rs10858197	138892195	1.02	0.101174939294895	1	0.442785362986439	0.360986263593816	0.513140139810869	0.0068	0.0113	0.0791	0.0209	0.0404	0.0281	0.028	0.0292	0.0038	0.0358	0.0382	0.1335	0.0055	0.0486	0.0973	0.0306	0.0239	0.0042	0.0043	0.0199	0.022	0.1097	0.0375	0.0865	0.0439	0.004
9	rs11103258	138896249	1.03	0.0846525390220556	1	0.442785362986439	0.347021909919999	0.494740372756423	0.0069	0.0112	0.0791	0.0207	0.0405	0.0279	0.0281	0.0289	0.0037	0.0356	0.0382	0.1338	0.0054	0.0486	0.0977	0.0306	0.0239	0.0041	0.0041	0.0199	0.0218	0.1099	0.0374	0.087	0.0438	0.0039
9	rs7875893	138898063	1.03	0.0846525390220556	1	0.442785362986439	0.335352597682415	0.49460370636102	0.0069	0.0112	0.0791	0.0207	0.0405	0.0278	0.0281	0.0287	0.0037	0.0354	0.0382	0.1338	0.0054	0.0486	0.0982	0.0304	0.0241	0.0041	0.0041	0.0199	0.0216	0.1098	0.0373	0.0874	0.0438	0.0039
9	rs118080101	138899879	1.03	0.0846525390220556	1	0.442785362986439	0.340172321655829	0.514105988206345	0.007	0.0111	0.0789	0.0207	0.0406	0.0278	0.0281	0.0286	0.0036	0.0353	0.0383	0.1335	0.0054	0.0485	0.0985	0.0303	0.0241	0.004	0.004	0.0198	0.0214	0.1099	0.0373	0.0877	0.0441	0.0038
9	rs12376616	138901049	1.03	0.0846525390220556	0.99	0.493036143459036	0.299448699646236	0.48017230507448	0.0071	0.0111	0.0787	0.0208	0.0407	0.0278	0.0281	0.0285	0.0036	0.0352	0.0384	0.1332	0.0054	0.0485	0.0988	0.0302	0.0242	0.004	0.004	0.0198	0.0212	0.1099	0.0373	0.0879	0.0443	0.0039
9	rs13290816	138902957	1.04	0.0702833737600549	0.99	0.493036143459036	0.290903462264967	0.494877048810358	0.0072	0.011	0.0785	0.0209	0.0408	0.0278	0.0282	0.0284	0.0036	0.035	0.0384	0.133	0.0054	0.0485	0.0993	0.0302	0.0244	0.004	0.004	0.0198	0.0209	0.1098	0.0374	0.0881	0.0444	0.0038
9	rs9753	138903635	1.03	0.0846525390220556	0.99	0.493036143459036	0.283292443928084	0.49884484575666	0.0072	0.011	0.0783	0.021	0.0408	0.0278	0.0282	0.0284	0.0036	0.0348	0.0385	0.133	0.0054	0.0485	0.0995	0.0302	0.0244	0.004	0.004	0.0198	0.0208	0.1096	0.0374	0.088	0.0444	0.0038
9	rs61742050	138903733	1.03	0.0846525390220556	0.99	0.493036143459036	0.297845536385653	0.508455416393232	0.0072	0.011	0.0783	0.021	0.0408	0.0278	0.0282	0.0284	0.0036	0.0348	0.0385	0.133	0.0054	0.0485	0.0995	0.0302	0.0244	0.0039	0.004	0.0198	0.0208	0.1096	0.0375	0.088	0.0445	0.0038
9	rs13298848	138906145	1.03	0.0846525390220556	0.99	0.493036143459036	0.318237906588054	0.518250518041954	0.0073	0.011	0.0784	0.0209	0.0403	0.0276	0.0282	0.0283	0.0035	0.035	0.0385	0.1328	0.0053	0.0485	0.0997	0.0302	0.0245	0.0039	0.004	0.0197	0.0206	0.1097	0.0377	0.0883	0.0448	0.0038
9	rs4841905	138912049	1.04	0.0702833737600549	0.99	0.493036143459036	0.344032867232437	0.524899123539772	0.0073	0.011	0.0781	0.021	0.0403	0.0277	0.0282	0.0284	0.0034	0.0352	0.0387	0.1327	0.0054	0.0484	0.0996	0.0302	0.0245	0.0039	0.0039	0.0197	0.0203	0.11	0.0377	0.0882	0.0448	0.0037
9	rs4842075	138913683	1.04	0.0702833737600549	0.99	0.493036143459036	0.375123936543578	0.552124287146873	0.0073	0.011	0.0781	0.021	0.0404	0.0277	0.0282	0.0284	0.0034	0.0353	0.0388	0.1327	0.0054	0.0483	0.0997	0.0302	0.0246	0.0039	0.0039	0.0196	0.0202	0.1099	0.0378	0.088	0.0447	0.0036
9	rs4842092	138947706	1.04	0.0702833737600549	0.99	0.493036143459036	0.222533759099435	0.906264594866753	0.0084	0.0101	0.0751	0.0211	0.0441	0.0292	0.0283	0.0272	0.0027	0.0355	0.0392	0.1341	0.005	0.0467	0.1007	0.0278	0.0253	0.0039	0.003	0.018	0.0172	0.1113	0.0378	0.0914	0.0463	0.0029
9	rs4842093	138947831	1.04	0.0702833737600549	0.99	0.493036143459036	0.21507286324924	0.870781114085554	0.0084	0.0101	0.0751	0.0211	0.0441	0.0292	0.0283	0.0271	0.0027	0.0355	0.0392	0.1341	0.005	0.0467	0.1007	0.0278	0.0253	0.0039	0.003	0.018	0.0171	0.1114	0.0378	0.0916	0.0463	0.0029
9	rs11103293	138950617	1.04	0.0702833737600549	0.99	0.493036143459036	0.174672686820068	0.717994172716585	0.0085	0.01	0.075	0.0211	0.0441	0.0291	0.0282	0.0269	0.0027	0.0354	0.0393	0.1344	0.0049	0.0465	0.101	0.0278	0.0252	0.0038	0.003	0.0179	0.0169	0.1113	0.0379	0.0922	0.0463	0.0029
9	rs7034930	138955037	1.04	0.0702833737600549	0.99	0.493036143459036	0.19592589720279	0.78650924393491	0.0085	0.0099	0.0751	0.0211	0.0441	0.029	0.0282	0.0269	0.0026	0.0354	0.0394	0.1345	0.0049	0.0464	0.1013	0.0277	0.0249	0.0038	0.003	0.0179	0.0169	0.1113	0.0379	0.0925	0.0463	0.0029
9	rs59062927	138955057	1.04	0.0702833737600549	0.99	0.493036143459036	0.198167105251851	0.78133158681669	0.0085	0.0099	0.0751	0.0211	0.0441	0.029	0.0282	0.0269	0.0026	0.0354	0.0395	0.1345	0.0049	0.0464	0.1012	0.0277	0.0249	0.0038	0.003	0.0179	0.0169	0.1114	0.0379	0.0925	0.0463	0.0029
9	rs10858216	138958340	1.03	0.0846525390220556	0.99	0.493036143459036	0.261380279213824	0.806373123774639	0.0085	0.0098	0.0758	0.0209	0.0441	0.0287	0.0284	0.0269	0.0024	0.0353	0.0399	0.136	0.0046	0.0455	0.1016	0.0272	0.0248	0.0036	0.0028	0.0178	0.0165	0.1113	0.038	0.093	0.0461	0.0028
9	rs10114701	138959289	1.03	0.0846525390220556	0.99	0.493036143459036	0.313783175291198	0.980776482290259	0.0085	0.0096	0.0762	0.0208	0.0442	0.0285	0.0282	0.0266	0.0022	0.0348	0.04	0.1366	0.0044	0.0452	0.1018	0.0269	0.0246	0.0035	0.0026	0.0178	0.0171	0.1117	0.038	0.0936	0.046	0.0027
9	rs11103306	138961722	1.03	0.0846525390220556	0.99	0.493036143459036	0.251755868316807	0.889190338424695	0.0086	0.0094	0.0764	0.0208	0.0442	0.0284	0.0281	0.0263	0.0021	0.0344	0.0401	0.1372	0.0044	0.0449	0.1019	0.0266	0.0246	0.0034	0.0025	0.0177	0.0176	0.112	0.0381	0.094	0.046	0.0027
9	rs117956982	138962079	1.03	0.0846525390220556	0.99	0.493036143459036	0.249369539285663	0.865646913082982	0.0086	0.0094	0.0765	0.0208	0.0442	0.0284	0.0281	0.0263	0.0021	0.0344	0.0402	0.1372	0.0044	0.0449	0.1019	0.0266	0.0246	0.0034	0.0025	0.0177	0.0176	0.112	0.0381	0.094	0.046	0.0027
9	rs10122618	138963576	1.02	0.101174939294895	0.99	0.493036143459036	0.199760162415445	0.850436881732048	0.0085	0.0093	0.0766	0.0207	0.0441	0.0284	0.028	0.0263	0.002	0.0344	0.0403	0.137	0.0043	0.0448	0.1019	0.0265	0.0247	0.0034	0.0025	0.0178	0.0179	0.1121	0.038	0.0942	0.046	0.0027
9	rs74443985	138966663	1.02	0.101174939294895	0.99	0.493036143459036	0.227070275042592	0.778441389740504	0.0084	0.0093	0.0769	0.0207	0.0441	0.0282	0.028	0.0261	0.0019	0.0343	0.0404	0.137	0.0042	0.0447	0.1022	0.0265	0.0246	0.0033	0.0024	0.0178	0.018	0.1125	0.0378	0.0944	0.046	0.0027
9	rs72773715	138970700	1.02	0.101174939294895	0.99	0.493036143459036	0.21430219379878	0.787118861259379	0.0084	0.0093	0.0772	0.0206	0.0439	0.0281	0.028	0.0258	0.0018	0.0342	0.0406	0.137	0.0041	0.0446	0.1025	0.0265	0.0245	0.0033	0.0023	0.0178	0.0181	0.1129	0.0375	0.0947	0.0461	0.0027
9	rs74893449	138970715	1.02	0.101174939294895	1	0.442785362986439	0.21470761560467	0.787728579616103	0.0084	0.0093	0.0772	0.0206	0.0439	0.0281	0.028	0.0258	0.0018	0.0342	0.0406	0.137	0.0041	0.0446	0.1025	0.0265	0.0245	0.0033	0.0023	0.0178	0.0181	0.1129	0.0375	0.0947	0.0461	0.0027
9	rs12003954	138973000	1.02	0.101174939294895	1	0.442785362986439	0.204938270069626	0.765085403481395	0.0083	0.0093	0.0773	0.0206	0.0439	0.0281	0.028	0.0257	0.0018	0.0342	0.0406	0.137	0.0041	0.0445	0.1026	0.0265	0.0245	0.0033	0.0023	0.0178	0.0182	0.113	0.0375	0.0948	0.0461	0.0027
9	rs13283561	138975571	1.02	0.101174939294895	1	0.442785362986439	0.205254509167841	0.790931255487254	0.0083	0.0093	0.0774	0.0206	0.0438	0.0281	0.028	0.0257	0.0018	0.0342	0.0406	0.137	0.0041	0.0445	0.1026	0.0265	0.0245	0.0032	0.0023	0.0177	0.0182	0.1132	0.0375	0.0948	0.046	0.0027
9	rs72773728	138976681	1.02	0.101174939294895	1	0.442785362986439	0.207874006677364	0.814655049476078	0.0082	0.0093	0.0774	0.0206	0.0438	0.0281	0.028	0.0256	0.0018	0.0342	0.0406	0.1371	0.0041	0.0445	0.1027	0.0265	0.0245	0.0032	0.0023	0.0177	0.0182	0.1133	0.0375	0.0948	0.046	0.0027
9	rs1717457	138984973	1.02	0.101174939294895	1	0.442785362986439	0.209830925788348	0.851056607527899	0.008	0.0092	0.0776	0.0206	0.0438	0.028	0.028	0.0255	0.0017	0.0342	0.0406	0.1372	0.004	0.0445	0.103	0.0264	0.0244	0.0031	0.0022	0.0177	0.0181	0.1139	0.0374	0.095	0.0458	0.0027
9	rs1717456	138985076	1.02	0.101174939294895	1.01	0.39608418712213	0.209870970614979	0.850746732946416	0.008	0.0092	0.0776	0.0206	0.0438	0.028	0.028	0.0255	0.0017	0.0342	0.0406	0.1372	0.004	0.0445	0.103	0.0264	0.0244	0.0031	0.0022	0.0177	0.0181	0.1139	0.0374	0.095	0.0458	0.0027
9	rs1717455	138985141	1.02	0.101174939294895	1.01	0.39608418712213	0.209911019749257	0.849507468377924	0.008	0.0092	0.0776	0.0206	0.0438	0.028	0.028	0.0255	0.0017	0.0341	0.0407	0.1372	0.004	0.0445	0.103	0.0264	0.0244	0.0031	0.0022	0.0177	0.0181	0.1139	0.0373	0.095	0.0458	0.0027
9	rs1717453	138985434	1.02	0.101174939294895	1.01	0.39608418712213	0.226568342138469	0.859742547977216	0.008	0.0092	0.0775	0.0205	0.0439	0.028	0.028	0.0254	0.0017	0.0341	0.0407	0.1373	0.004	0.0446	0.103	0.0264	0.0244	0.0031	0.0022	0.0177	0.018	0.114	0.0373	0.095	0.0458	0.0027
9	rs62583534	138990400	1.02	0.101174939294895	1.01	0.39608418712213	0.199487663756221	0.847184856943815	0.0079	0.0093	0.0778	0.0204	0.0439	0.0278	0.0279	0.0251	0.0017	0.0341	0.0408	0.1373	0.004	0.0445	0.1034	0.0263	0.0243	0.0031	0.0022	0.0177	0.0179	0.1145	0.0371	0.0951	0.0459	0.0027
9	rs11103331	138992901	1.02	0.101174939294895	1.01	0.39608418712213	0.154485515063329	0.792152052080661	0.0079	0.0092	0.0779	0.0205	0.0439	0.0276	0.0275	0.0248	0.0017	0.0338	0.041	0.1377	0.004	0.0441	0.1037	0.026	0.0243	0.0032	0.0022	0.0177	0.0179	0.115	0.037	0.0953	0.046	0.0027
9	rs13302877	138993258	1.01	0.120031835070186	1.01	0.39608418712213	0.153915684367173	0.816805127423927	0.0078	0.0092	0.0781	0.0204	0.0439	0.0274	0.0272	0.0247	0.0018	0.0327	0.0414	0.1382	0.0039	0.0441	0.1039	0.0257	0.0245	0.0032	0.0022	0.0176	0.0179	0.1154	0.0368	0.0954	0.0464	0.0027
9	rs1747832	138994591	1	0.141401729381863	1.01	0.39608418712213	0.0891779469831048	0.436631006227912	0.0076	0.0088	0.0782	0.02	0.0435	0.0268	0.0265	0.0239	0.0018	0.032	0.0424	0.1401	0.0038	0.0437	0.1062	0.0246	0.0243	0.0033	0.0022	0.0175	0.0181	0.1175	0.0356	0.0956	0.0465	0.0026
9	rs59623632	138995207	0.99	0.165458971998582	1.01	0.39608418712213	0.0892498607673675	0.422407931480707	0.0074	0.0086	0.079	0.0198	0.0433	0.0262	0.0261	0.0234	0.0019	0.0318	0.0426	0.1417	0.0038	0.0433	0.1067	0.0238	0.024	0.0033	0.0022	0.0174	0.0179	0.1186	0.0352	0.0963	0.0462	0.0025
9	rs118096237	138998428	0.97	0.222305343836028	1.01	0.39608418712213	0.106747947900655	0.543711031230081	0.007	0.008	0.0814	0.0194	0.0426	0.0248	0.0255	0.0222	0.0022	0.0304	0.0428	0.1452	0.0037	0.0424	0.1078	0.0219	0.0234	0.0032	0.0022	0.0172	0.0179	0.121	0.0348	0.098	0.0456	0.0024
9	rs4842115	139001979	0.97	0.222305343836028	1.01	0.39608418712213	0.063171899630838	0.348307683446808	0.0069	0.008	0.0816	0.0195	0.0426	0.0248	0.0255	0.0221	0.0022	0.0303	0.0428	0.1454	0.0037	0.0423	0.1079	0.0218	0.0234	0.0032	0.0022	0.0172	0.0179	0.1212	0.0348	0.0981	0.0456	0.0024
9	rs73668081	139004371	0.97	0.222305343836028	1.02	0.35283343175317	0.0621419261889184	0.327617393291331	0.0069	0.008	0.0817	0.0195	0.0426	0.0248	0.0255	0.0221	0.0022	0.0303	0.0428	0.1454	0.0037	0.0423	0.1079	0.0218	0.0234	0.0032	0.0022	0.0172	0.0179	0.1212	0.0348	0.0981	0.0456	0.0024
9	rs71508837	139008287	0.97	0.222305343836028	1.02	0.35283343175317	0.0576623783616714	0.256804879998099	0.0069	0.0081	0.0819	0.0195	0.0426	0.0248	0.0256	0.0221	0.0022	0.0302	0.0428	0.1455	0.0037	0.0422	0.1079	0.0218	0.0234	0.0032	0.0022	0.0172	0.0179	0.1213	0.0347	0.0982	0.0456	0.0023
9	rs10858224	139011504	0.97	0.222305343836028	1.02	0.35283343175317	0.0563011589801276	0.241202673904836	0.0068	0.008	0.0821	0.0196	0.0425	0.0249	0.0257	0.022	0.0023	0.0301	0.0427	0.1456	0.0038	0.042	0.1079	0.0217	0.0234	0.0032	0.0022	0.0172	0.0178	0.1214	0.0345	0.0984	0.0456	0.0024
9	rs2839876	139019262	0.97	0.222305343836028	1.02	0.35283343175317	0.0635947214842337	0.170778274654062	0.0067	0.008	0.0822	0.0199	0.0423	0.0249	0.0258	0.0218	0.0023	0.03	0.0425	0.1465	0.0037	0.0416	0.1081	0.0214	0.0233	0.0029	0.0022	0.0173	0.0177	0.122	0.0344	0.0988	0.0456	0.0023
9	rs76413209	139019435	0.97	0.222305343836028	1.02	0.35283343175317	0.0641161793185417	0.170580301813617	0.0067	0.008	0.0823	0.0199	0.0424	0.0249	0.0258	0.0218	0.0023	0.03	0.0425	0.1464	0.0037	0.0416	0.1081	0.0214	0.0233	0.0029	0.0022	0.0173	0.0177	0.122	0.0344	0.0988	0.0455	0.0023
9	rs78006891	139020116	0.97	0.222305343836028	1.03	0.312927433563081	0.0660917181848697	0.169196738310377	0.0067	0.008	0.0823	0.0199	0.0423	0.0249	0.0258	0.0218	0.0023	0.03	0.0425	0.1465	0.0037	0.0416	0.1081	0.0214	0.0233	0.0028	0.0022	0.0173	0.0177	0.1221	0.0344	0.0988	0.0455	0.0023
9	rs76997145	139023453	0.96	0.255413023536062	1.03	0.312927433563081	0.0750329787075781	0.168604988694513	0.0066	0.008	0.0825	0.0199	0.0422	0.0248	0.0258	0.0217	0.0023	0.03	0.0425	0.1467	0.0036	0.0416	0.1082	0.0212	0.0232	0.0027	0.0021	0.0173	0.0178	0.1225	0.0344	0.0988	0.0455	0.0023
9	rs1747844	139028051	0.96	0.255413023536062	1.04	0.276253925711104	0.0747115832749424	0.153192312773766	0.0066	0.0079	0.0826	0.0199	0.0421	0.0248	0.0258	0.0217	0.0023	0.0299	0.0424	0.147	0.0036	0.0416	0.1084	0.0211	0.0231	0.0027	0.0021	0.0172	0.0178	0.1225	0.0345	0.0988	0.0455	0.0023
9	rs72773746	139028871	0.96	0.255413023536062	1.05	0.24269399207398	0.0757216064856833	0.155580873835835	0.0066	0.0079	0.0826	0.0199	0.0421	0.0247	0.0257	0.0217	0.0023	0.03	0.0424	0.147	0.0036	0.0416	0.1084	0.0211	0.0231	0.0027	0.0021	0.0172	0.0178	0.1225	0.0345	0.0988	0.0455	0.0023
9	rs73556638	139034164	0.96	0.255413023536062	1.05	0.24269399207398	0.0774171975384979	0.143492290886994	0.0065	0.0079	0.0826	0.0199	0.0421	0.0246	0.0257	0.0217	0.0023	0.03	0.0425	0.1473	0.0036	0.0417	0.1085	0.0209	0.023	0.0027	0.0022	0.0173	0.0177	0.1225	0.0345	0.0986	0.0456	0.0022
9	rs62581504	139037045	0.96	0.255413023536062	1.06	0.212122118160079	0.0790926578362413	0.137123690700647	0.0065	0.0079	0.0827	0.0199	0.0422	0.0245	0.0257	0.0217	0.0022	0.0301	0.0425	0.1476	0.0036	0.0417	0.1086	0.0208	0.0228	0.0026	0.0022	0.0175	0.0176	0.1226	0.0344	0.0985	0.0457	0.0021
9	rs11794046	139047092	0.96	0.255413023536062	1.06	0.212122118160079	0.0814002790778897	0.133752393892403	0.0065	0.0079	0.0827	0.0199	0.0421	0.0245	0.0256	0.0218	0.0022	0.0302	0.0425	0.1479	0.0035	0.0418	0.1087	0.0207	0.0228	0.0026	0.0022	0.0176	0.0175	0.1226	0.0344	0.0983	0.0457	0.0021
9	rs73556668	139047203	0.96	0.255413023536062	1.06	0.212122118160079	0.081513384398441	0.133933836573593	0.0065	0.0079	0.0827	0.0199	0.0421	0.0245	0.0256	0.0218	0.0022	0.0302	0.0425	0.1479	0.0035	0.0418	0.1087	0.0207	0.0228	0.0026	0.0022	0.0176	0.0175	0.1226	0.0344	0.0983	0.0457	0.0021
9	rs10858230	139047766	0.96	0.255413023536062	1.06	0.212122118160079	0.0823307147011249	0.130861674616815	0.0064	0.0079	0.0827	0.0199	0.0421	0.0245	0.0256	0.0218	0.0022	0.0302	0.0425	0.1479	0.0035	0.0418	0.1087	0.0207	0.0227	0.0026	0.0022	0.0176	0.0175	0.1226	0.0344	0.0983	0.0457	0.0021
9	rs7027441	139048492	0.96	0.255413023536062	1.06	0.212122118160079	0.0833826864308406	0.130951656068962	0.0064	0.0079	0.0827	0.0199	0.0421	0.0245	0.0256	0.0217	0.0022	0.0302	0.0425	0.1481	0.0035	0.0418	0.1087	0.0207	0.0227	0.0026	0.0022	0.0176	0.0175	0.1227	0.0344	0.0983	0.0457	0.0021
9	rs75806522	139050550	0.96	0.255413023536062	1.06	0.212122118160079	0.0853723624312012	0.133661706529128	0.0063	0.0078	0.0827	0.0199	0.0421	0.0245	0.0256	0.0217	0.0022	0.0301	0.0424	0.1484	0.0035	0.0417	0.1089	0.0207	0.0227	0.0026	0.0022	0.0176	0.0176	0.1228	0.0343	0.0984	0.0457	0.0021
9	rs748751	139051174	0.96	0.255413023536062	1.07	0.184406357471863	0.0786495081957789	0.144144243876667	0.0062	0.0077	0.0827	0.0199	0.0419	0.0245	0.0255	0.0219	0.0022	0.03	0.0423	0.1488	0.0035	0.0417	0.109	0.0206	0.0227	0.0025	0.0022	0.0175	0.0176	0.1228	0.0342	0.0986	0.0456	0.002
9	rs10858232	139051906	0.96	0.255413023536062	1.07	0.184406357471863	0.077307778724951	0.159913326398094	0.0061	0.0077	0.0828	0.0209	0.0418	0.0251	0.0253	0.0219	0.0022	0.0301	0.0423	0.1489	0.0035	0.0417	0.1082	0.0206	0.0227	0.0025	0.0022	0.0176	0.0176	0.1229	0.0341	0.098	0.0456	0.002
9	rs77485333	139051959	0.96	0.255413023536062	1.07	0.184406357471863	0.0771984596254555	0.160106858438354	0.0061	0.0077	0.0828	0.0209	0.0418	0.0251	0.0253	0.0219	0.0022	0.0301	0.0423	0.1489	0.0035	0.0417	0.1082	0.0206	0.0227	0.0025	0.0022	0.0176	0.0176	0.1229	0.0341	0.0981	0.0456	0.002
9	Affx-33388951	139053278	0.96	0.255413023536062	1.07	0.184406357471863	0.0761757294450282	0.1593332279395	0.0061	0.0077	0.0828	0.0209	0.0418	0.025	0.0253	0.0218	0.0022	0.0301	0.0423	0.1489	0.0035	0.0417	0.1083	0.0206	0.0226	0.0025	0.0022	0.0176	0.0176	0.1229	0.0341	0.0981	0.0456	0.002
9	rs10114437	139059275	0.95	0.291843936447983	1.07	0.184406357471863	0.0595787388041439	0.138040127935072	0.0059	0.0077	0.0831	0.0205	0.0416	0.0244	0.0249	0.0218	0.0021	0.03	0.0421	0.1501	0.0034	0.0416	0.1086	0.0205	0.0223	0.0026	0.0022	0.0175	0.0176	0.1233	0.034	0.0987	0.0456	0.002
9	rs62583174	139060130	0.95	0.291843936447983	1.07	0.184406357471863	0.0637296452948794	0.135935670048262	0.0058	0.0078	0.0832	0.0202	0.0414	0.0243	0.0248	0.0218	0.002	0.0298	0.0421	0.1504	0.0034	0.0417	0.1091	0.0204	0.0221	0.0026	0.0022	0.0174	0.0174	0.1237	0.0339	0.0991	0.0457	0.002
9	rs7853684	139060385	0.95	0.291843936447983	1.07	0.184406357471863	0.0649915088446931	0.135570888800064	0.0056	0.0078	0.0834	0.0201	0.0414	0.0243	0.0248	0.0218	0.002	0.0298	0.0421	0.1504	0.0034	0.0417	0.1092	0.0204	0.022	0.0026	0.0022	0.0175	0.0174	0.1236	0.0339	0.0993	0.0457	0.002
9	rs7856051	139060656	0.95	0.291843936447983	1.1	0.116987187387052	0.0693225760837818	0.140156389972366	0.0056	0.0078	0.0834	0.02	0.0414	0.0242	0.0248	0.0218	0.002	0.0297	0.0421	0.1505	0.0035	0.0417	0.1092	0.0204	0.022	0.0026	0.0023	0.0175	0.0174	0.1237	0.0338	0.0994	0.0457	0.002
9	rs7846820	139061635	0.95	0.291843936447983	1.1	0.116987187387052	0.0753767843760601	0.149776079071407	0.0054	0.0078	0.0834	0.0199	0.0412	0.0238	0.0249	0.0218	0.002	0.0298	0.042	0.1506	0.0035	0.0417	0.1095	0.0202	0.0219	0.0026	0.0023	0.0175	0.0175	0.1237	0.0336	0.0999	0.0459	0.002
9	rs912495	139061985	0.95	0.291843936447983	1.1	0.116987187387052	0.0773296545097356	0.159623183808191	0.0054	0.0078	0.0834	0.0199	0.0412	0.0238	0.0249	0.0218	0.002	0.0298	0.042	0.1506	0.0035	0.0417	0.1095	0.0202	0.0219	0.0026	0.0023	0.0175	0.0175	0.1237	0.0336	0.0999	0.0459	0.0019
9	rs734819	139064119	0.96	0.255413023536062	1.1	0.116987187387052	0.0810164733781618	0.155006416924415	0.0053	0.0078	0.0835	0.0198	0.0413	0.0238	0.0248	0.0217	0.0019	0.0298	0.042	0.1505	0.0035	0.0417	0.1096	0.0201	0.0218	0.0026	0.0023	0.0175	0.0176	0.1238	0.0337	0.1001	0.0458	0.0019
9	rs7022418	139064605	0.96	0.255413023536062	1.09	0.136985182682918	0.0835205300401666	0.153478242882587	0.0053	0.0078	0.0835	0.0198	0.0411	0.0238	0.0248	0.0217	0.0019	0.0298	0.042	0.1506	0.0035	0.0416	0.1096	0.0201	0.0218	0.0026	0.0023	0.0175	0.0176	0.1238	0.0336	0.1001	0.0458	0.0019
9	rs10776889	139069361	0.96	0.255413023536062	1.09	0.136985182682918	0.0867782654535407	0.160881814645972	0.0052	0.0078	0.0838	0.0199	0.0409	0.0238	0.0246	0.0217	0.0019	0.0297	0.0421	0.1508	0.0035	0.0409	0.1099	0.0199	0.0218	0.0025	0.0023	0.0175	0.0177	0.1241	0.0335	0.1003	0.0458	0.0019
9	rs4842125	139072760	0.95	0.291843936447983	1.08	0.159408631830651	0.0560350513099905	0.0989615604761217	0.0052	0.0078	0.0842	0.0196	0.041	0.024	0.0231	0.0214	0.0019	0.0305	0.0423	0.1503	0.0034	0.0413	0.1092	0.0196	0.0213	0.0026	0.0023	0.0178	0.018	0.1253	0.0336	0.1005	0.0459	0.0018
9	rs35429606	139076694	0.94	0.331738599837001	1.07	0.184406357471863	0.0746474112401319	0.0520120982983859	0.0051	0.0078	0.0854	0.0178	0.0411	0.0226	0.0223	0.0211	0.0017	0.0301	0.0425	0.1499	0.0033	0.0423	0.1092	0.019	0.0203	0.0028	0.0023	0.0181	0.0183	0.1273	0.034	0.102	0.0461	0.0016
9	rs4842126	139077343	0.94	0.331738599837001	1.07	0.184406357471863	0.0659140813009954	0.0450967811091947	0.0051	0.0081	0.0855	0.0175	0.0413	0.0224	0.0221	0.0211	0.0017	0.0302	0.042	0.1498	0.0033	0.0425	0.1091	0.0189	0.0202	0.0028	0.0024	0.0182	0.0184	0.1276	0.0341	0.1022	0.0461	0.0016
9	rs4842127	139077896	0.94	0.331738599837001	1.07	0.184406357471863	0.0660917181848697	0.0403786316930395	0.0052	0.0081	0.0856	0.0173	0.0413	0.0222	0.0221	0.0211	0.0016	0.0303	0.0421	0.1499	0.0032	0.0426	0.109	0.0188	0.0202	0.0029	0.0023	0.0181	0.0184	0.1278	0.034	0.1023	0.046	0.0016
9	rs12348248	139079108	0.93	0.375229593708928	1.06	0.212122118160079	0.0704494501924438	0.0402124725363554	0.0053	0.0081	0.0858	0.0168	0.041	0.0219	0.0218	0.0211	0.0016	0.0305	0.042	0.1501	0.0032	0.0428	0.1091	0.0187	0.0201	0.0029	0.0024	0.018	0.0184	0.128	0.034	0.1026	0.046	0.0016
9	rs13300065	139079412	0.93	0.375229593708928	1.06	0.212122118160079	0.0711519922956198	0.0369543923713855	0.0053	0.0081	0.0859	0.0167	0.041	0.0218	0.0218	0.0211	0.0016	0.0305	0.042	0.1502	0.0032	0.0429	0.1091	0.0187	0.02	0.0029	0.0024	0.0179	0.0185	0.128	0.0341	0.1026	0.046	0.0016
9	rs74401301	139079471	0.93	0.375229593708928	1.06	0.212122118160079	0.0702436830162882	0.0374351547775901	0.0053	0.0081	0.0859	0.0166	0.041	0.0218	0.0218	0.0211	0.0016	0.0305	0.042	0.1502	0.0032	0.0429	0.1091	0.0187	0.02	0.0029	0.0024	0.0179	0.0185	0.128	0.0341	0.1026	0.046	0.0016
9	rs9697100	139082155	0.92	0.422441555019286	1.06	0.212122118160079	0.0941520251220958	0.0246245546219409	0.0055	0.0084	0.0867	0.0155	0.0407	0.0203	0.0212	0.0211	0.0015	0.0307	0.0422	0.1506	0.0032	0.0437	0.1094	0.0186	0.0195	0.0034	0.0025	0.0175	0.0189	0.128	0.0344	0.1027	0.046	0.0017
9	rs11103372	139083019	0.91	0.473491286898298	1.05	0.24269399207398	0.079648847626316	0.0219632108936365	0.0055	0.0084	0.0867	0.0154	0.0408	0.02	0.021	0.0211	0.0015	0.0308	0.0424	0.1507	0.0032	0.0439	0.1096	0.0185	0.0195	0.0035	0.0025	0.0175	0.0191	0.128	0.0343	0.1026	0.0459	0.0017
9	rs12380110	139086818	0.91	0.473491286898298	1.05	0.24269399207398	0.0965267537820966	0.00584260433449458	0.0056	0.0084	0.0865	0.0153	0.0409	0.0198	0.0211	0.0208	0.0014	0.0308	0.0426	0.1507	0.0032	0.044	0.1097	0.0184	0.0194	0.0036	0.0027	0.0174	0.0193	0.1279	0.0345	0.1026	0.0459	0.0018
9	rs7860634	139089679	0.91	0.473491286898298	1.05	0.24269399207398	0.0881036474698364	0.00432298097597732	0.0056	0.0084	0.0865	0.0151	0.0408	0.0197	0.021	0.0208	0.0015	0.0308	0.0426	0.1506	0.0032	0.0442	0.1099	0.0183	0.0194	0.0036	0.0026	0.0174	0.0194	0.128	0.0344	0.103	0.0459	0.0017
9	rs34356735	139091521	0.91	0.473491286898298	1.05	0.24269399207398	0.0876525331945912	0.00428675773911891	0.0056	0.0084	0.0865	0.015	0.0409	0.0196	0.021	0.0208	0.0014	0.0308	0.0426	0.1508	0.0032	0.0442	0.1101	0.0183	0.0194	0.0036	0.0026	0.0173	0.0194	0.1281	0.0342	0.1031	0.0459	0.0017
9	rs75290716	139092398	0.91	0.473491286898298	1.05	0.24269399207398	0.0864959150095285	0.00421480322475834	0.0056	0.0084	0.0865	0.015	0.0409	0.0195	0.0209	0.0208	0.0014	0.0308	0.0426	0.1508	0.0032	0.0442	0.1101	0.0183	0.0193	0.0036	0.0026	0.0173	0.0194	0.1282	0.0341	0.1032	0.0459	0.0017
9	rs33998096	139092571	0.91	0.473491286898298	1.05	0.24269399207398	0.0864019282583742	0.00425069850254031	0.0056	0.0084	0.0865	0.015	0.0409	0.0194	0.0209	0.0208	0.0014	0.0309	0.0426	0.1508	0.0032	0.0442	0.1101	0.0183	0.0193	0.0036	0.0026	0.0173	0.0194	0.1281	0.0342	0.1032	0.0459	0.0017
9	rs113189561	139098942	0.91	0.473491286898298	1.05	0.24269399207398	0.079515133655214	0.00395081037694735	0.0056	0.0083	0.0864	0.0148	0.0411	0.0191	0.0209	0.0208	0.0014	0.031	0.0425	0.1512	0.0032	0.0442	0.1108	0.0182	0.019	0.0035	0.0025	0.017	0.0195	0.1284	0.0337	0.1037	0.0459	0.0017
9	rs10117333	139099451	0.91	0.473491286898298	1.05	0.24269399207398	0.0780758058117323	0.00377992777290524	0.0056	0.0083	0.0864	0.0148	0.0411	0.0191	0.0209	0.0208	0.0014	0.031	0.0425	0.1513	0.0032	0.0442	0.1109	0.0182	0.019	0.0035	0.0025	0.017	0.0195	0.1284	0.0337	0.1037	0.0459	0.0017
9	rs3811126	139099927	0.91	0.473491286898298	1.05	0.24269399207398	0.0769146964487136	0.00379683220899093	0.0056	0.0083	0.0864	0.0148	0.0411	0.0191	0.0209	0.0208	0.0014	0.031	0.0425	0.1513	0.0032	0.0442	0.111	0.0182	0.019	0.0035	0.0025	0.017	0.0195	0.1284	0.0337	0.1037	0.0458	0.0017
9	rs76160473	139100453	0.91	0.473491286898298	1.05	0.24269399207398	0.0757000253093135	0.00377992777290524	0.0056	0.0083	0.0864	0.0147	0.0411	0.0191	0.0209	0.0208	0.0014	0.031	0.0424	0.1513	0.0032	0.0442	0.1111	0.0182	0.0189	0.0035	0.0025	0.017	0.0195	0.1284	0.0336	0.1038	0.0458	0.0018
9	rs62578989	139101583	0.91	0.473491286898298	1.05	0.24269399207398	0.0704494501924438	0.003763064161631	0.0056	0.0083	0.0864	0.0147	0.0411	0.0191	0.0209	0.0208	0.0014	0.031	0.0424	0.1514	0.0032	0.0442	0.1112	0.0182	0.0189	0.0035	0.0025	0.0169	0.0195	0.1285	0.0336	0.104	0.0457	0.0018
9	rs7031621	139101772	0.9	0.528487958927512	1.05	0.24269399207398	0.0685104584799495	0.00389911653175431	0.0056	0.0084	0.0864	0.0147	0.0411	0.0191	0.0209	0.0208	0.0014	0.031	0.0424	0.1514	0.0032	0.0442	0.1111	0.0182	0.0189	0.0035	0.0025	0.0169	0.0196	0.1283	0.0337	0.1041	0.0457	0.0018
9	rs7032172	139102144	0.9	0.528487958927512	1.05	0.24269399207398	0.0685104584799495	0.00412578206888543	0.0056	0.0083	0.0864	0.0147	0.0412	0.019	0.021	0.0208	0.0014	0.031	0.0424	0.1514	0.0032	0.0442	0.1111	0.0182	0.0189	0.0035	0.0025	0.0169	0.0196	0.1283	0.0336	0.1042	0.0457	0.0018
9	rs3824359	139105229	0.9	0.528487958927512	1.05	0.24269399207398	0.0653438263974866	0.00448801610860415	0.0055	0.0083	0.0864	0.0147	0.0411	0.0191	0.0209	0.0208	0.0014	0.031	0.0423	0.1516	0.003	0.0442	0.1112	0.018	0.0188	0.0034	0.0025	0.0169	0.0195	0.1284	0.0337	0.1045	0.0457	0.0018
9	rs78554234	139107924	0.9	0.528487958927512	1.04	0.276253925711104	0.0654419143579298	0.00452514204512213	0.0055	0.0083	0.0865	0.0146	0.0411	0.019	0.0207	0.0208	0.0014	0.0309	0.0424	0.1517	0.003	0.0443	0.1114	0.0176	0.0187	0.0034	0.0025	0.0169	0.0194	0.1286	0.0337	0.1047	0.0457	0.0018
9	rs10858249	139109526	0.9	0.528487958927512	1.04	0.276253925711104	0.0619145575249607	0.00423273037143087	0.0055	0.0084	0.0866	0.0145	0.041	0.0189	0.0206	0.0208	0.0014	0.0309	0.0424	0.1517	0.003	0.0443	0.1116	0.0174	0.0186	0.0034	0.0025	0.0169	0.0194	0.1287	0.0337	0.1048	0.0457	0.0018
9	rs12684650	139110654	0.9	0.528487958927512	1.04	0.276253925711104	0.0607672572123934	0.00514151570516463	0.0055	0.0083	0.0867	0.0146	0.0409	0.0189	0.0206	0.0209	0.0014	0.0309	0.0424	0.1517	0.003	0.0445	0.1117	0.0174	0.0187	0.0034	0.0024	0.0168	0.0194	0.1288	0.0337	0.1048	0.0455	0.0018
9	rs78715995	139114421	0.9	0.528487958927512	1.03	0.312927433563081	0.0728861103914489	0.00861927449289774	0.0055	0.0083	0.0865	0.0146	0.0407	0.0189	0.0205	0.0208	0.0013	0.0308	0.0425	0.1516	0.003	0.0445	0.1119	0.0174	0.0187	0.0033	0.0023	0.0167	0.0192	0.1293	0.0337	0.1048	0.0456	0.0018
9	rs72773794	139118515	0.9	0.528487958927512	1.03	0.312927433563081	0.0708001542170723	0.0117728401288292	0.0055	0.0082	0.0863	0.0145	0.0407	0.0188	0.0205	0.0208	0.0013	0.0308	0.0425	0.1515	0.003	0.0446	0.1119	0.0174	0.0187	0.0032	0.0023	0.0167	0.019	0.1299	0.0336	0.1049	0.0457	0.0018
9	rs12380852	139118673	0.9	0.528487958927512	1.02	0.35283343175317	0.0694245301287284	0.0116504819749191	0.0055	0.0082	0.0863	0.0145	0.0407	0.0188	0.0205	0.0208	0.0013	0.0308	0.0425	0.1515	0.003	0.0446	0.1119	0.0174	0.0187	0.0032	0.0023	0.0167	0.019	0.1299	0.0336	0.1049	0.0457	0.0018
9	rs79323316	139120319	0.9	0.528487958927512	1.02	0.35283343175317	0.0671641293334901	0.0127430628640158	0.0055	0.0082	0.0863	0.0145	0.0407	0.0188	0.0205	0.0208	0.0013	0.0309	0.0425	0.1515	0.003	0.0446	0.1119	0.0174	0.0187	0.0032	0.0022	0.0167	0.0189	0.13	0.0337	0.1049	0.0458	0.0018
9	rs12338076	139121740	0.9	0.528487958927512	1.01	0.39608418712213	0.0654811765790176	0.0120195006644638	0.0055	0.0082	0.0863	0.0145	0.0407	0.0188	0.0205	0.0208	0.0013	0.0309	0.0425	0.1515	0.003	0.0446	0.1119	0.0174	0.0187	0.0032	0.0022	0.0167	0.0189	0.13	0.0337	0.1049	0.0458	0.0018
9	rs7032944	139124856	0.9	0.528487958927512	1.01	0.39608418712213	0.0671441670747496	0.0132589918451705	0.0055	0.0082	0.0862	0.0145	0.0408	0.0188	0.0205	0.0208	0.0013	0.0309	0.0425	0.1516	0.003	0.0446	0.112	0.0174	0.0187	0.0032	0.0022	0.0167	0.0189	0.1301	0.0336	0.1048	0.0457	0.0018
9	rs13292714	139126789	0.9	0.528487958927512	0.99	0.493036143459036	0.0669248384588304	0.011895846493186	0.0055	0.0082	0.0862	0.0145	0.0408	0.0187	0.0204	0.0209	0.0013	0.0309	0.0425	0.1516	0.003	0.0446	0.1121	0.0173	0.0187	0.0032	0.0022	0.0167	0.0189	0.13	0.0335	0.1046	0.0458	0.0018
9	rs12551684	139131315	0.91	0.473491286898298	0.99	0.493036143459036	0.0759592617394603	0.0184382608912496	0.0055	0.0082	0.0862	0.0144	0.0409	0.0187	0.0204	0.0209	0.0014	0.031	0.0426	0.1515	0.003	0.0446	0.1121	0.0173	0.0187	0.0032	0.0022	0.0167	0.0189	0.13	0.0335	0.1046	0.0457	0.0018
9	rs62579867	139139885	0.91	0.473491286898298	0.99	0.493036143459036	0.0666265106143302	0.016207647158578	0.0058	0.0081	0.0857	0.0145	0.0414	0.0186	0.0203	0.0209	0.0017	0.0312	0.0427	0.1504	0.0034	0.0449	0.1114	0.0172	0.0189	0.0033	0.0024	0.0167	0.0188	0.1299	0.0336	0.1043	0.0458	0.0021
9	rs66470520	139142808	0.91	0.473491286898298	0.99	0.493036143459036	0.0629229227709655	0.0274766515836574	0.0059	0.008	0.0856	0.0145	0.0417	0.0185	0.0201	0.0209	0.0018	0.0313	0.0429	0.15	0.0036	0.0451	0.1111	0.0171	0.0189	0.0034	0.0025	0.0167	0.0188	0.1297	0.0336	0.1041	0.0458	0.0022
9	rs78498119	139143211	0.91	0.473491286898298	0.99	0.493036143459036	0.0646793868642611	0.0262362397624773	0.0059	0.008	0.0856	0.0145	0.0417	0.0185	0.0201	0.0209	0.0018	0.0313	0.043	0.1498	0.0036	0.0451	0.1111	0.0171	0.0189	0.0034	0.0025	0.0167	0.0187	0.1296	0.0336	0.1041	0.0458	0.0022
9	rs111664582	139145188	0.91	0.473491286898298	0.99	0.493036143459036	0.0589719716337999	0.0390034073936742	0.006	0.008	0.0853	0.0146	0.0418	0.0182	0.0198	0.0211	0.0019	0.0315	0.0432	0.1491	0.0038	0.0454	0.1113	0.0169	0.0188	0.0035	0.0026	0.0169	0.0187	0.1295	0.0338	0.1039	0.0458	0.0024
9	rs116947616	139145309	0.91	0.473491286898298	0.98	0.546929419532092	0.0579517122730627	0.0384593419743083	0.006	0.0079	0.0853	0.0146	0.0418	0.0182	0.0198	0.0211	0.0019	0.0315	0.0432	0.1491	0.0038	0.0454	0.1114	0.0169	0.0189	0.0036	0.0026	0.0169	0.0186	0.1295	0.0338	0.1038	0.0458	0.0024
9	rs67021676	139146342	0.91	0.473491286898298	0.98	0.546929419532092	0.0504409732247566	0.0507171370080232	0.0061	0.0079	0.0852	0.0146	0.0419	0.0181	0.0197	0.0212	0.002	0.0316	0.0434	0.1489	0.0039	0.0456	0.1113	0.0169	0.0188	0.0036	0.0026	0.017	0.0184	0.1294	0.0338	0.1037	0.0457	0.0025
9	rs34203589	139150629	0.91	0.473491286898298	0.98	0.546929419532092	0.0338829165266921	0.038894318141909	0.0061	0.0079	0.0852	0.0145	0.0422	0.0178	0.0195	0.0213	0.0021	0.0317	0.0435	0.1477	0.0041	0.0458	0.1113	0.0167	0.0187	0.0038	0.0027	0.017	0.0184	0.1296	0.0338	0.1038	0.0459	0.0026
9	rs34244025	139150738	0.91	0.473491286898298	0.98	0.546929419532092	0.0338075853021639	0.0406562476859755	0.0061	0.0079	0.0852	0.0145	0.0422	0.0178	0.0195	0.0213	0.0021	0.0317	0.0434	0.1478	0.0041	0.0458	0.1113	0.0167	0.0187	0.0038	0.0027	0.0172	0.0184	0.1296	0.0338	0.1038	0.0459	0.0026
9	rs68182128	139157234	0.91	0.473491286898298	0.98	0.546929419532092	0.02753996622596	0.0841447710698921	0.0064	0.0079	0.0853	0.0144	0.0427	0.0175	0.0191	0.0216	0.0023	0.0318	0.0435	0.1469	0.0043	0.0464	0.1111	0.0164	0.0185	0.0039	0.0028	0.0175	0.0183	0.1293	0.0337	0.1034	0.046	0.0028
9	rs35667158	139157653	0.91	0.473491286898298	0.98	0.546929419532092	0.0363821482543362	0.113079909501204	0.0064	0.0079	0.0851	0.0144	0.0426	0.0174	0.0191	0.0216	0.0023	0.0317	0.0435	0.1468	0.0045	0.0464	0.1111	0.0164	0.0185	0.0039	0.0029	0.0175	0.0183	0.1295	0.0337	0.1035	0.046	0.0028
9	rs79599846	139158428	0.91	0.473491286898298	0.98	0.546929419532092	0.070841488050229	0.170679278220969	0.0064	0.0079	0.0851	0.0144	0.0425	0.0173	0.0191	0.0216	0.0023	0.0317	0.0434	0.1468	0.0045	0.0463	0.1111	0.0164	0.0185	0.0039	0.0029	0.0175	0.0183	0.1294	0.0336	0.1036	0.046	0.0028
9	rs113532409	139160062	0.91	0.473491286898298	0.98	0.546929419532092	0.116677418713677	0.263063003381915	0.0064	0.0079	0.0852	0.0144	0.0425	0.0172	0.0191	0.0216	0.0023	0.0317	0.0433	0.1468	0.0045	0.0463	0.111	0.0163	0.0184	0.0039	0.0029	0.0176	0.0183	0.1294	0.0335	0.1036	0.0461	0.0028
9	rs74629521	139162130	0.91	0.473491286898298	0.98	0.546929419532092	0.101960711768999	0.216408881536101	0.0065	0.0079	0.0852	0.0145	0.0425	0.0171	0.019	0.0217	0.0023	0.0318	0.0432	0.1467	0.0046	0.0463	0.1111	0.0163	0.0183	0.004	0.0029	0.0178	0.0183	0.1293	0.0335	0.1035	0.0462	0.0028
9	rs78078529	139166504	0.91	0.473491286898298	0.98	0.546929419532092	0.157896626357681	0.493237574121191	0.0066	0.0078	0.0858	0.0146	0.0427	0.0168	0.0188	0.0218	0.0024	0.032	0.0431	0.146	0.0047	0.0464	0.1108	0.016	0.0182	0.004	0.003	0.0179	0.0182	0.129	0.0334	0.1036	0.0464	0.0029
9	rs62579953	139166769	0.91	0.473491286898298	0.98	0.546929419532092	0.165304220013386	0.50309520257712	0.0066	0.0078	0.0859	0.0146	0.0427	0.0168	0.0188	0.0219	0.0024	0.032	0.0431	0.1459	0.0047	0.0464	0.1108	0.0159	0.0182	0.004	0.003	0.0179	0.0182	0.129	0.0334	0.1036	0.0465	0.0029
9	rs57825369	139217089	0.89	0.587533376708783	0.98	0.546929419532092	0.226067027623868	1.24559370714198	0.0082	0.007	0.0911	0.0148	0.0473	0.0127	0.015	0.0264	0.0036	0.0355	0.0408	0.1339	0.0062	0.0503	0.1084	0.0111	0.0164	0.0042	0.0031	0.0197	0.0169	0.1243	0.0359	0.1047	0.0513	0.004
9	rs28716536	139217629	0.89	0.587533376708783	0.98	0.546929419532092	0.309708066098551	1.28937363171454	0.0082	0.0069	0.0911	0.0147	0.0473	0.0127	0.0149	0.0264	0.0036	0.0355	0.0409	0.134	0.0062	0.0503	0.1084	0.011	0.0164	0.0042	0.0031	0.0198	0.0169	0.1242	0.036	0.1047	0.0513	0.004
9	rs114630978	139219731	0.89	0.587533376708783	0.98	0.546929419532092	0.357188483585621	1.49027439742742	0.0082	0.0069	0.0914	0.0147	0.0474	0.0123	0.0146	0.0266	0.0036	0.0356	0.041	0.135	0.0062	0.0503	0.1082	0.0106	0.0163	0.0042	0.0031	0.02	0.0167	0.1238	0.0361	0.1047	0.0513	0.004
9	rs72775735	139221567	0.9	0.528487958927512	0.98	0.546929419532092	0.293255908445194	1.20241122211318	0.0083	0.0069	0.0915	0.0146	0.0475	0.0121	0.0144	0.0268	0.0036	0.0358	0.0413	0.1358	0.0062	0.0503	0.1082	0.0103	0.0162	0.0041	0.0031	0.02	0.0165	0.1234	0.0363	0.1045	0.0512	0.0041
9	rs28380074	139225139	0.9	0.528487958927512	0.98	0.546929419532092	0.268991697489927	1.23726869503547	0.0083	0.0069	0.0917	0.0147	0.0476	0.0115	0.0143	0.027	0.0036	0.0362	0.0415	0.1375	0.0063	0.0499	0.1088	0.0096	0.016	0.0041	0.0031	0.0202	0.0161	0.123	0.0363	0.104	0.051	0.0041
9	rs71508846	139225232	0.9	0.528487958927512	0.98	0.546929419532092	0.266289099207912	1.23693589729543	0.0083	0.0069	0.0917	0.0147	0.0476	0.0115	0.0143	0.027	0.0036	0.0362	0.0415	0.1375	0.0063	0.0499	0.1089	0.0096	0.016	0.0041	0.0031	0.0202	0.0161	0.1229	0.0363	0.1041	0.0511	0.0041
9	rs28453790	139226879	0.9	0.528487958927512	0.98	0.546929419532092	0.255894815495223	1.22064805905543	0.0083	0.0068	0.0918	0.0147	0.0477	0.0115	0.0143	0.0271	0.0035	0.0362	0.0413	0.1374	0.0062	0.05	0.1092	0.0093	0.0159	0.0041	0.0031	0.0202	0.0161	0.123	0.0362	0.1041	0.0511	0.004
9	rs113348562	139228229	0.9	0.528487958927512	0.99	0.493036143459036	0.281736106305438	1.29624810944744	0.0083	0.0068	0.0918	0.0148	0.0477	0.0114	0.0143	0.0273	0.0035	0.0363	0.0411	0.1376	0.0062	0.05	0.1092	0.0091	0.0159	0.004	0.0031	0.0202	0.016	0.1234	0.0363	0.1041	0.0511	0.004
9	rs28712661	139230067	0.9	0.528487958927512	0.99	0.493036143459036	0.266974799469717	1.20572340202729	0.0083	0.0068	0.0918	0.0148	0.0477	0.0113	0.0141	0.0275	0.0035	0.0364	0.0411	0.1376	0.0061	0.0501	0.109	0.009	0.0158	0.0039	0.003	0.0203	0.016	0.1238	0.0364	0.1041	0.0513	0.0039
9	rs28488915	139230153	0.9	0.528487958927512	0.99	0.493036143459036	0.288751956545341	1.20771148290326	0.0083	0.0068	0.0919	0.0148	0.0477	0.0113	0.0141	0.0275	0.0035	0.0364	0.0411	0.1375	0.0061	0.0501	0.1089	0.009	0.0158	0.0039	0.003	0.0203	0.0159	0.1238	0.0364	0.1042	0.0513	0.0039
9	rs72775743	139233939	0.9	0.528487958927512	0.99	0.493036143459036	0.430779196183529	1.36939175152142	0.0081	0.0067	0.0922	0.0147	0.048	0.011	0.0138	0.0278	0.0032	0.0366	0.0414	0.1375	0.0057	0.0503	0.1091	0.0086	0.0155	0.0036	0.0027	0.0205	0.0158	0.1247	0.0361	0.1044	0.0516	0.0037
9	rs78403475	139235606	0.9	0.528487958927512	0.99	0.493036143459036	0.3819929369841	1.31304118252485	0.0081	0.0066	0.0923	0.0146	0.0481	0.0111	0.0135	0.0279	0.003	0.0367	0.0415	0.1374	0.0055	0.0503	0.1091	0.0085	0.0155	0.0034	0.0025	0.0206	0.0158	0.1251	0.0362	0.1045	0.0518	0.0036
9	rs28641468	139239585	0.9	0.528487958927512	0.99	0.493036143459036	0.348758517651106	1.30749540463358	0.0078	0.0065	0.0927	0.0144	0.0484	0.0107	0.0132	0.0281	0.0028	0.0371	0.0416	0.1379	0.0052	0.0505	0.1088	0.0082	0.0152	0.0031	0.0022	0.021	0.0158	0.1263	0.0362	0.1043	0.0523	0.0033
9	rs28756341	139242225	0.9	0.528487958927512	0.99	0.493036143459036	0.35970019983371	1.32077829219302	0.0077	0.0063	0.0931	0.0142	0.0486	0.0106	0.0129	0.0283	0.0026	0.0373	0.0418	0.138	0.0049	0.0508	0.1087	0.008	0.015	0.0029	0.0021	0.0211	0.0157	0.1268	0.0362	0.104	0.0529	0.0031
9	rs28628657	139248897	0.9	0.528487958927512	0.99	0.493036143459036	0.45557242152667	1.51536880003885	0.0072	0.0062	0.0941	0.014	0.0489	0.0103	0.0127	0.029	0.0022	0.0378	0.0421	0.1386	0.0044	0.0509	0.1087	0.0077	0.0147	0.0023	0.0015	0.0213	0.0157	0.128	0.0362	0.1037	0.0532	0.0026
9	rs3923827	139251480	0.9	0.528487958927512	0.99	0.493036143459036	0.50928561595267	1.55123305424395	0.007	0.0062	0.0945	0.0139	0.0491	0.0102	0.0126	0.0292	0.0021	0.038	0.0422	0.1389	0.0041	0.0509	0.1085	0.0074	0.0145	0.0022	0.0013	0.0213	0.0158	0.1285	0.0363	0.1034	0.0533	0.0025
9	rs11787792	139252148	0.9	0.528487958927512	1	0.442785362986439	0.536338707162819	1.60631378874732	0.007	0.0062	0.0945	0.0139	0.0492	0.0101	0.0126	0.0292	0.0021	0.038	0.0422	0.139	0.0041	0.0511	0.1085	0.0074	0.0143	0.0022	0.0013	0.0213	0.0158	0.1284	0.0363	0.1034	0.0534	0.0025
9	rs10870125	139253068	0.9	0.528487958927512	0.99	0.493036143459036	0.548597289937384	1.61083027886435	0.007	0.0062	0.0945	0.0139	0.0492	0.0101	0.0126	0.0293	0.0022	0.038	0.0422	0.1389	0.0041	0.0511	0.1085	0.0074	0.0143	0.0021	0.0014	0.0213	0.0158	0.1284	0.0363	0.1035	0.0534	0.0024
9	rs116783304	139254844	0.9	0.528487958927512	0.99	0.493036143459036	0.569675394144155	1.69070193375091	0.0069	0.0062	0.0945	0.0138	0.0492	0.0101	0.0125	0.0297	0.0021	0.038	0.0422	0.1389	0.0041	0.0512	0.1086	0.0073	0.0142	0.0021	0.0013	0.0213	0.0158	0.1285	0.0363	0.1033	0.0534	0.0024
9	rs3812552	139256468	0.9	0.528487958927512	1	0.442785362986439	0.570145040766666	1.76057178306688	0.0069	0.0061	0.0946	0.0138	0.0492	0.0101	0.0125	0.03	0.0021	0.038	0.0422	0.139	0.004	0.0511	0.1086	0.0073	0.0141	0.002	0.0013	0.0213	0.0158	0.1285	0.0363	0.1032	0.0534	0.0024
9	rs3812553	139256495	0.9	0.528487958927512	1	0.442785362986439	0.570883422145775	1.77625238368592	0.0069	0.0061	0.0946	0.0138	0.0492	0.0101	0.0125	0.03	0.0021	0.038	0.0422	0.139	0.004	0.0511	0.1086	0.0073	0.0141	0.002	0.0013	0.0213	0.0158	0.1285	0.0363	0.1033	0.0534	0.0024
9	rs10121646	139257287	0.9	0.528487958927512	1	0.442785362986439	0.583775414984942	1.77413696585221	0.0067	0.0059	0.095	0.0137	0.0491	0.0101	0.0123	0.0302	0.0019	0.0381	0.0421	0.1385	0.0039	0.0511	0.109	0.0071	0.014	0.0019	0.0013	0.0214	0.0159	0.1288	0.0363	0.1038	0.0535	0.0023
9	rs3124993	139262205	0.9	0.528487958927512	1	0.442785362986439	0.59132909778385	1.85282449707506	0.0066	0.0058	0.0952	0.0137	0.0491	0.0102	0.0122	0.0303	0.0019	0.0383	0.0421	0.1381	0.0037	0.0511	0.1093	0.007	0.0139	0.0018	0.0012	0.0215	0.016	0.1289	0.0364	0.1041	0.0535	0.0022
9	rs72775750	139262612	0.9	0.528487958927512	1	0.442785362986439	0.594746362189904	1.84732711618183	0.0066	0.0058	0.0952	0.0137	0.0491	0.0102	0.0121	0.0303	0.0019	0.0383	0.0421	0.1381	0.0037	0.0511	0.1093	0.0069	0.0139	0.0018	0.0012	0.0215	0.016	0.1289	0.0364	0.1041	0.0535	0.0022
9	rs10781499	139266405	0.9	0.528487958927512	1	0.442785362986439	0.564254075648415	1.82748505963943	0.0066	0.0057	0.0953	0.0136	0.049	0.0102	0.0121	0.0304	0.0019	0.0384	0.0421	0.1379	0.0037	0.051	0.1095	0.0069	0.0139	0.0018	0.0012	0.0216	0.016	0.129	0.0364	0.1042	0.0536	0.0022
9	rs4077515	139266496	0.9	0.528487958927512	1	0.442785362986439	0.562985921422686	1.82182153588883	0.0066	0.0057	0.0953	0.0136	0.049	0.0102	0.0121	0.0304	0.0018	0.0384	0.0421	0.1381	0.0037	0.051	0.1095	0.0069	0.0139	0.0018	0.0012	0.0216	0.016	0.129	0.0364	0.1042	0.0536	0.0022
9	rs10781500	139269338	0.9	0.528487958927512	1	0.442785362986439	0.566928239623493	1.8250069582477	0.0065	0.0057	0.0954	0.0136	0.0489	0.0102	0.0121	0.0304	0.0018	0.0384	0.0421	0.1382	0.0036	0.051	0.1095	0.0068	0.0139	0.0018	0.0012	0.0216	0.016	0.1291	0.0364	0.1044	0.0535	0.0022
9	rs3812561	139270876	0.9	0.528487958927512	1	0.442785362986439	0.570346373237677	1.82252933861246	0.0065	0.0057	0.0954	0.0136	0.0489	0.0102	0.0121	0.0304	0.0018	0.0384	0.042	0.1382	0.0036	0.0509	0.1096	0.0068	0.0139	0.0017	0.0011	0.0216	0.016	0.1292	0.0364	0.1045	0.0535	0.0021
9	rs79283598	139272045	0.9	0.528487958927512	1	0.442785362986439	0.570547738912106	1.82182153588883	0.0065	0.0057	0.0954	0.0136	0.0489	0.0102	0.0121	0.0304	0.0018	0.0384	0.042	0.1382	0.0036	0.0509	0.1096	0.0068	0.0139	0.0017	0.0011	0.0216	0.016	0.1292	0.0364	0.1046	0.0535	0.0021
9	rs3812571	139275294	0.9	0.528487958927512	1	0.442785362986439	0.562252337791839	1.82766208529461	0.0064	0.0056	0.0956	0.0136	0.0489	0.0102	0.012	0.0304	0.0018	0.0384	0.042	0.1382	0.0035	0.0509	0.1096	0.0068	0.0139	0.0017	0.0011	0.0216	0.016	0.1292	0.0364	0.1049	0.0534	0.0021
9	rs10781510	139279173	0.9	0.528487958927512	1	0.442785362986439	0.548136057818067	1.81386147559223	0.0064	0.0056	0.0957	0.0136	0.0488	0.0103	0.012	0.0304	0.0017	0.0385	0.0419	0.1382	0.0035	0.0508	0.1096	0.0068	0.0139	0.0017	0.0011	0.0216	0.016	0.1292	0.0364	0.105	0.0534	0.0021
9	rs74836839	139279310	0.9	0.528487958927512	1	0.442785362986439	0.549784154456943	1.8186369116485	0.0064	0.0056	0.0957	0.0136	0.0488	0.0103	0.012	0.0304	0.0017	0.0385	0.0419	0.1382	0.0035	0.0508	0.1096	0.0068	0.0139	0.0017	0.0011	0.0216	0.016	0.1292	0.0365	0.1049	0.0534	0.0021
9	rs117908452	139282391	0.9	0.528487958927512	1	0.442785362986439	0.542615542471716	1.80007593534659	0.0064	0.0056	0.0957	0.0137	0.0488	0.0103	0.0121	0.0304	0.0017	0.0385	0.0419	0.1381	0.0035	0.0508	0.1096	0.0068	0.0139	0.0017	0.0011	0.0217	0.016	0.1292	0.0365	0.105	0.0534	0.0021
9	rs117491627	139283309	0.9	0.528487958927512	1	0.442785362986439	0.542418868955992	1.79336540530818	0.0064	0.0056	0.0957	0.0137	0.0488	0.0103	0.0121	0.0304	0.0017	0.0385	0.0419	0.1381	0.0035	0.0508	0.1096	0.0068	0.0139	0.0017	0.001	0.0217	0.016	0.1292	0.0365	0.105	0.0534	0.0021
9	rs12378717	139286060	0.9	0.528487958927512	1	0.442785362986439	0.511897104492413	1.72365373010349	0.0063	0.0056	0.0957	0.0137	0.0489	0.0104	0.0121	0.0304	0.0017	0.0385	0.0419	0.1381	0.0034	0.0508	0.1097	0.0069	0.0138	0.0017	0.001	0.0217	0.016	0.1292	0.0365	0.105	0.0534	0.0021
9	rs4498662	139290251	0.9	0.528487958927512	1	0.442785362986439	0.501363259889715	1.70331060761704	0.0063	0.0056	0.0958	0.0138	0.0488	0.0103	0.0121	0.0304	0.0016	0.0385	0.042	0.138	0.0034	0.0507	0.1098	0.007	0.0138	0.0016	0.001	0.0218	0.016	0.1292	0.0365	0.105	0.0535	0.002
9	rs9411288	139292275	0.9	0.528487958927512	1	0.442785362986439	0.486630954441447	1.68440284283014	0.0063	0.0056	0.0958	0.0137	0.0489	0.0103	0.0121	0.0304	0.0016	0.0385	0.042	0.138	0.0034	0.0507	0.1099	0.007	0.0138	0.0016	0.001	0.0218	0.016	0.1292	0.0365	0.105	0.0535	0.002
9	rs75200747	139292762	0.9	0.528487958927512	1	0.442785362986439	0.484951884203409	1.68545244739323	0.0063	0.0056	0.0958	0.0137	0.0489	0.0103	0.0121	0.0304	0.0016	0.0385	0.042	0.138	0.0034	0.0507	0.1099	0.0069	0.0138	0.0016	0.001	0.0218	0.016	0.1293	0.0365	0.105	0.0535	0.002
9	rs3124994	139295282	0.9	0.528487958927512	1	0.442785362986439	0.471007744547235	1.66919459863036	0.0062	0.0056	0.0958	0.0137	0.0489	0.0103	0.0121	0.0304	0.0016	0.0385	0.042	0.138	0.0033	0.0507	0.11	0.0069	0.0138	0.0016	0.001	0.0218	0.0161	0.1293	0.0364	0.1051	0.0535	0.002
9	rs56105993	139296188	0.9	0.528487958927512	1.01	0.39608418712213	0.477276680709411	1.67828210004117	0.0062	0.0056	0.0958	0.0137	0.0488	0.0103	0.0121	0.0304	0.0016	0.0385	0.0421	0.138	0.0033	0.0507	0.11	0.0069	0.0138	0.0016	9e-04	0.0218	0.0161	0.1293	0.0364	0.1051	0.0535	0.002
9	rs17855450	139297266	0.9	0.528487958927512	1.01	0.39608418712213	0.480117011905161	1.68965184158903	0.0062	0.0056	0.0958	0.0137	0.0488	0.0103	0.0121	0.0304	0.0016	0.0385	0.0421	0.138	0.0033	0.0507	0.11	0.0069	0.0137	0.0016	9e-04	0.0218	0.0161	0.1294	0.0364	0.1051	0.0535	0.002
9	rs12235378	139298653	0.9	0.528487958927512	1	0.442785362986439	0.480611816530025	1.70681548627801	0.0062	0.0056	0.0957	0.0137	0.0488	0.0103	0.0121	0.0304	0.0016	0.0385	0.0421	0.138	0.0033	0.0507	0.1101	0.0069	0.0137	0.0016	9e-04	0.0218	0.0161	0.1294	0.0364	0.105	0.0536	0.002
9	rs41298149	139298732	0.9	0.528487958927512	1.01	0.39608418712213	0.48048809221998	1.7075165903187	0.0062	0.0056	0.0957	0.0137	0.0488	0.0103	0.0121	0.0304	0.0016	0.0385	0.0421	0.138	0.0033	0.0507	0.1101	0.0069	0.0137	0.0016	9e-04	0.0218	0.0161	0.1294	0.0364	0.105	0.0536	0.002
9	rs3812577	139299637	0.9	0.528487958927512	1.01	0.39608418712213	0.478634080331408	1.71172411090512	0.0062	0.0056	0.0957	0.0137	0.0488	0.0103	0.0121	0.0304	0.0016	0.0385	0.0421	0.138	0.0033	0.0507	0.1101	0.0069	0.0137	0.0016	9e-04	0.0218	0.0161	0.1294	0.0364	0.105	0.0536	0.002
9	rs3812580	139301960	0.9	0.528487958927512	1.01	0.39608418712213	0.477708377737803	1.7183891523091	0.0061	0.0056	0.0958	0.0136	0.0489	0.0103	0.0121	0.0304	0.0016	0.0386	0.0422	0.1379	0.0031	0.0506	0.1101	0.0069	0.0138	0.0016	9e-04	0.0218	0.0161	0.1298	0.0363	0.1048	0.0536	0.0019
9	rs11145967	139312972	0.91	0.473491286898298	1.01	0.39608418712213	0.458953892599326	1.78101341161813	0.0061	0.0056	0.0957	0.0134	0.0492	0.0102	0.012	0.0305	0.0016	0.0388	0.0425	0.1378	0.0029	0.0505	0.1102	0.0069	0.0138	0.0016	8e-04	0.0219	0.0163	0.1303	0.0363	0.1043	0.0536	0.0019
9	rs117893486	139313587	0.91	0.473491286898298	1.01	0.39608418712213	0.460467428117225	1.78824665113843	0.0061	0.0056	0.0957	0.0134	0.0494	0.0102	0.012	0.0305	0.0016	0.0388	0.0425	0.1378	0.0029	0.0505	0.1102	0.0069	0.0138	0.0016	8e-04	0.0219	0.0163	0.1303	0.0363	0.1042	0.0536	0.0019
9	rs10870164	139315682	0.91	0.473491286898298	1.01	0.39608418712213	0.45738240154927	1.78471771082015	0.0061	0.0056	0.0957	0.0134	0.0495	0.0102	0.012	0.0305	0.0016	0.0388	0.0425	0.1378	0.0029	0.0505	0.1102	0.0069	0.0138	0.0016	8e-04	0.0219	0.0163	0.1304	0.0363	0.104	0.0536	0.0019
9	rs11145983	139319682	0.91	0.473491286898298	1.01	0.39608418712213	0.465266201934974	1.79566070555497	0.0061	0.0056	0.0957	0.0134	0.0495	0.0102	0.012	0.0305	0.0016	0.0388	0.0425	0.1378	0.0028	0.0504	0.1102	0.0069	0.0138	0.0016	8e-04	0.0219	0.0164	0.1303	0.0363	0.1039	0.0536	0.0019
9	rs11145988	139321545	0.91	0.473491286898298	1.01	0.39608418712213	0.474506009308376	1.8751924539876	0.0061	0.0056	0.0958	0.0135	0.0494	0.0103	0.0119	0.0308	0.0016	0.0389	0.0425	0.1377	0.0026	0.0503	0.1101	0.0069	0.0138	0.0016	7e-04	0.022	0.0172	0.1303	0.0362	0.1036	0.0536	0.0018
9	rs12552167	139322927	0.91	0.473491286898298	1.01	0.39608418712213	0.506426708654041	1.93627245133983	0.006	0.0056	0.0958	0.0135	0.0494	0.0103	0.0119	0.031	0.0016	0.039	0.0425	0.1374	0.0026	0.0505	0.1102	0.0068	0.0138	0.0016	7e-04	0.0223	0.0173	0.1302	0.0361	0.1034	0.0536	0.0017
9	rs8413	139323311	0.91	0.473491286898298	1.02	0.35283343175317	0.520283885230983	1.95520327757294	0.006	0.0056	0.0958	0.0135	0.0494	0.0104	0.0118	0.0311	0.0016	0.039	0.0425	0.1373	0.0026	0.0505	0.1103	0.0068	0.0138	0.0016	7e-04	0.0224	0.0174	0.1302	0.036	0.1034	0.0535	0.0016
9	rs4451431	139324680	0.91	0.473491286898298	1.02	0.35283343175317	0.526729714931591	1.97201217907704	0.006	0.0056	0.0958	0.0135	0.0492	0.0104	0.0118	0.0311	0.0016	0.039	0.0425	0.1373	0.0026	0.0506	0.1103	0.0068	0.0138	0.0016	7e-04	0.0225	0.0175	0.1302	0.036	0.1034	0.0535	0.0016
9	rs13290734	139330701	0.91	0.473491286898298	1.02	0.35283343175317	0.572832202733277	2.09490358265026	0.006	0.0056	0.0955	0.0136	0.0492	0.0104	0.0118	0.0315	0.0016	0.0392	0.0424	0.1369	0.0025	0.0508	0.1101	0.0069	0.0135	0.0017	6e-04	0.0227	0.0179	0.1303	0.036	0.1032	0.0533	0.0015
9	rs1127162	139335206	0.91	0.473491286898298	1.02	0.35283343175317	0.617458462015517	2.20241076337552	0.006	0.0056	0.0956	0.0135	0.0492	0.0104	0.0118	0.0318	0.0016	0.0392	0.0423	0.1367	0.0025	0.0509	0.1103	0.0069	0.0133	0.0017	6e-04	0.023	0.0182	0.1303	0.036	0.1026	0.0534	0.0015
9	rs4242709	139337522	0.91	0.473491286898298	1.02	0.35283343175317	0.618851758034571	2.2165794564783	0.006	0.0056	0.0956	0.0135	0.0492	0.0104	0.0118	0.0318	0.0016	0.0392	0.0423	0.1367	0.0025	0.0509	0.1103	0.0069	0.0133	0.0017	6e-04	0.0231	0.0182	0.1303	0.036	0.1025	0.0534	0.0015
9	rs117647490	139345102	0.91	0.473491286898298	1.02	0.35283343175317	0.625279456980451	2.2402197943865	0.006	0.0056	0.0956	0.0134	0.0492	0.0104	0.0118	0.0319	0.0016	0.0391	0.0422	0.1366	0.0025	0.051	0.1104	0.0069	0.0133	0.0017	6e-04	0.0231	0.0182	0.1304	0.036	0.1024	0.0534	0.0015
9	rs75298468	139348075	0.91	0.473491286898298	1.02	0.35283343175317	0.628434511076764	2.23603493595916	0.006	0.0056	0.0956	0.0134	0.0492	0.0104	0.0118	0.0319	0.0016	0.0391	0.0422	0.1365	0.0025	0.051	0.1104	0.0069	0.0133	0.0017	6e-04	0.0231	0.0183	0.1304	0.036	0.1024	0.0534	0.0015
9	rs79974534	139348749	0.91	0.473491286898298	1.02	0.35283343175317	0.627241748153872	2.23730848259477	0.006	0.0056	0.0956	0.0134	0.0492	0.0104	0.0118	0.0319	0.0016	0.0391	0.0422	0.1365	0.0025	0.051	0.1104	0.0069	0.0133	0.0017	6e-04	0.0231	0.0183	0.1304	0.036	0.1024	0.0534	0.0015
9	rs117727231	139349009	0.91	0.473491286898298	1.02	0.35283343175317	0.627452160438155	2.23767237009493	0.006	0.0056	0.0956	0.0134	0.0492	0.0104	0.0118	0.0319	0.0016	0.0391	0.0422	0.1365	0.0025	0.051	0.1104	0.0069	0.0133	0.0017	6e-04	0.0231	0.0183	0.1304	0.036	0.1024	0.0534	0.0015
9	rs12684483	139351737	0.91	0.473491286898298	1.02	0.35283343175317	0.627241748153872	2.24276758891572	0.006	0.0056	0.0956	0.0134	0.0492	0.0104	0.0118	0.032	0.0016	0.0391	0.0422	0.1365	0.0025	0.051	0.1104	0.0069	0.0133	0.0017	6e-04	0.0231	0.0183	0.1304	0.036	0.1023	0.0534	0.0015
9	rs117984011	139357640	0.91	0.473491286898298	1.02	0.35283343175317	0.627732760349924	2.25314456314548	0.006	0.0056	0.0956	0.0134	0.0493	0.0104	0.0118	0.032	0.0016	0.0391	0.0422	0.1365	0.0025	0.051	0.1104	0.0069	0.0133	0.0017	6e-04	0.0231	0.0183	0.1304	0.036	0.1023	0.0534	0.0015
9	rs75419678	139361040	0.91	0.473491286898298	1.02	0.35283343175317	0.630471614469198	2.25933723981669	0.006	0.0056	0.0956	0.0134	0.0493	0.0104	0.0118	0.032	0.0016	0.0391	0.0421	0.1365	0.0025	0.051	0.1104	0.0069	0.0133	0.0017	6e-04	0.0231	0.0183	0.1304	0.036	0.1023	0.0534	0.0015
9	rs45459100	139368681	0.91	0.473491286898298	1.02	0.35283343175317	0.62941756417237	2.28194053639313	0.006	0.0056	0.0955	0.0133	0.0493	0.0105	0.0118	0.0322	0.0016	0.0391	0.0421	0.1364	0.0025	0.051	0.1104	0.0069	0.0133	0.0017	6e-04	0.0231	0.0184	0.1305	0.036	0.1022	0.0534	0.0015
9	rs7022785	139368883	0.91	0.473491286898298	1.02	0.35283343175317	0.627382019424182	2.28358220611483	0.006	0.0056	0.0955	0.0133	0.0493	0.0105	0.0118	0.0322	0.0016	0.0391	0.0421	0.1364	0.0025	0.051	0.1104	0.0069	0.0133	0.0017	6e-04	0.0231	0.0184	0.1305	0.036	0.1022	0.0534	0.0015
9	rs3812594	139368953	0.91	0.473491286898298	1.02	0.35283343175317	0.62380958529073	2.28777826175507	0.006	0.0056	0.0955	0.0133	0.0493	0.0105	0.0118	0.0322	0.0016	0.0392	0.0421	0.1364	0.0025	0.051	0.1104	0.0069	0.0133	0.0017	6e-04	0.0232	0.0184	0.1304	0.036	0.1022	0.0534	0.0015
9	rs3812595	139369062	0.91	0.473491286898298	1.02	0.35283343175317	0.62562965979653	2.30018966735537	0.0059	0.0056	0.0955	0.0133	0.0493	0.0105	0.0118	0.0323	0.0016	0.0392	0.0421	0.1364	0.0024	0.051	0.1104	0.0069	0.0133	0.0016	6e-04	0.0232	0.0184	0.1304	0.036	0.1022	0.0534	0.0015
9	rs73670288	139369079	0.91	0.473491286898298	1.02	0.35283343175317	0.62562965979653	2.31352306338165	0.0059	0.0056	0.0955	0.0133	0.0493	0.0105	0.0118	0.0323	0.0016	0.0392	0.0421	0.1364	0.0024	0.051	0.1104	0.0069	0.0133	0.0016	6e-04	0.0232	0.0184	0.1304	0.036	0.1022	0.0534	0.0015
9	rs17567909	139369212	0.91	0.473491286898298	1.02	0.35283343175317	0.624649318065701	2.31626399956204	0.0059	0.0056	0.0955	0.0133	0.0493	0.0105	0.0118	0.0323	0.0016	0.0392	0.0421	0.1364	0.0024	0.051	0.1104	0.0069	0.0133	0.0016	6e-04	0.0232	0.0184	0.1304	0.036	0.1022	0.0534	0.0015
9	rs76562693	139370217	0.91	0.473491286898298	1.02	0.35283343175317	0.624789323803908	2.30146779194801	0.0059	0.0056	0.0956	0.0133	0.0493	0.0105	0.0118	0.0321	0.0016	0.0393	0.0421	0.1365	0.0024	0.051	0.1104	0.0069	0.0133	0.0016	6e-04	0.0232	0.0183	0.1304	0.036	0.1022	0.0534	0.0015
9	rs11999525	139371342	0.91	0.473491286898298	1.02	0.35283343175317	0.632089389388768	2.30731178374874	0.0059	0.0056	0.0955	0.0133	0.0493	0.0105	0.0118	0.0321	0.0016	0.0393	0.0421	0.1365	0.0024	0.051	0.1103	0.0069	0.0133	0.0017	6e-04	0.0232	0.0184	0.1304	0.036	0.1022	0.0534	0.0015
9	rs4379550	139376426	0.91	0.473491286898298	1.02	0.35283343175317	0.651935343030837	2.31882257360656	0.006	0.0056	0.0955	0.0133	0.0493	0.0105	0.0117	0.0321	0.0016	0.0394	0.0422	0.1365	0.0025	0.051	0.1101	0.007	0.0134	0.0017	6e-04	0.0232	0.0184	0.1303	0.0359	0.1021	0.0534	0.0016
9	rs3124998	139389432	0.91	0.473491286898298	1.02	0.35283343175317	0.658732029535046	2.2954431305766	0.0061	0.0058	0.0952	0.0134	0.0492	0.0104	0.0117	0.0324	0.0017	0.0394	0.0421	0.1367	0.0026	0.0508	0.1097	0.0071	0.0133	0.0019	8e-04	0.0232	0.0188	0.1298	0.0358	0.1015	0.0533	0.0018
9	rs13301342	139394345	0.91	0.473491286898298	1.02	0.35283343175317	0.540519428051959	2.1998689057362	0.0063	0.006	0.0948	0.0136	0.0492	0.0103	0.0117	0.0328	0.0019	0.0393	0.042	0.137	0.0027	0.0505	0.1091	0.0075	0.0133	0.0022	0.001	0.0233	0.0193	0.1291	0.0357	0.1007	0.0532	0.002
9	rs73668313	139398789	0.92	0.422441555019286	1.02	0.35283343175317	0.489935060642594	2.15200837040696	0.0064	0.0062	0.0942	0.0136	0.0491	0.0103	0.0116	0.0331	0.0021	0.0393	0.042	0.1368	0.0029	0.0502	0.1091	0.0077	0.0133	0.0024	0.0011	0.0233	0.0195	0.1289	0.0356	0.1003	0.0531	0.0022
9	rs11145764	139400406	0.91	0.473491286898298	1.02	0.35283343175317	0.442228654794046	2.09129620786338	0.0065	0.0062	0.094	0.0137	0.049	0.0103	0.0116	0.0332	0.0021	0.0393	0.042	0.1368	0.003	0.0501	0.1091	0.0078	0.0133	0.0025	0.0012	0.0234	0.0196	0.1288	0.0356	0.1002	0.053	0.0023
9	rs3812603	139402908	0.92	0.422441555019286	1.02	0.35283343175317	0.43501115540619	2.14639741034167	0.0066	0.0063	0.0941	0.0137	0.0493	0.0102	0.0116	0.0333	0.0022	0.0396	0.0421	0.1364	0.0032	0.05	0.1088	0.0078	0.0134	0.0026	0.0013	0.0233	0.02	0.1285	0.0356	0.0991	0.0529	0.0024
9	rs3124599	139403770	0.92	0.422441555019286	1.03	0.312927433563081	0.442763414026748	2.14603547877405	0.0066	0.0063	0.0942	0.0137	0.0493	0.0102	0.0117	0.0333	0.0023	0.0395	0.0423	0.1364	0.0032	0.0498	0.1085	0.0079	0.0133	0.0027	0.0014	0.0234	0.0201	0.1287	0.0354	0.0989	0.0527	0.0025
9	rs11145766	139404895	0.92	0.422441555019286	1.03	0.312927433563081	0.40741463895955	2.04070083878015	0.0067	0.0064	0.0944	0.0137	0.0494	0.0103	0.0118	0.0332	0.0024	0.0394	0.0425	0.1364	0.0032	0.0496	0.108	0.008	0.0133	0.0028	0.0015	0.0234	0.0203	0.1289	0.0351	0.0986	0.0523	0.0027
9	rs3125003	139405475	0.92	0.422441555019286	1.04	0.276253925711104	0.410843523407576	1.98525858148523	0.0067	0.0064	0.0945	0.0138	0.0494	0.0103	0.0118	0.0332	0.0025	0.0393	0.0425	0.1363	0.0033	0.0495	0.1078	0.0081	0.0133	0.0028	0.0015	0.0234	0.0205	0.129	0.0349	0.0985	0.0521	0.0028
9	rs9411206	139405501	0.92	0.422441555019286	1.05	0.24269399207398	0.400826310711603	1.9752331577976	0.0067	0.0064	0.0946	0.0138	0.0494	0.0103	0.0118	0.0332	0.0025	0.0393	0.0425	0.1363	0.0033	0.0495	0.1078	0.0081	0.0133	0.0029	0.0015	0.0234	0.0205	0.129	0.0349	0.0985	0.0521	0.0028
9	rs77596271	139406499	0.92	0.422441555019286	1.05	0.24269399207398	0.467888394875866	2.06192708735475	0.0068	0.0065	0.0944	0.0139	0.0494	0.0103	0.0119	0.0332	0.0026	0.0394	0.0425	0.1359	0.0034	0.0494	0.1075	0.0082	0.0134	0.0029	0.0016	0.0234	0.0206	0.1289	0.0349	0.0982	0.052	0.0029
9	rs9411207	139408551	0.92	0.422441555019286	1.05	0.24269399207398	0.363780810170537	1.87252761319303	0.0071	0.0067	0.0936	0.0143	0.0496	0.0105	0.0121	0.0333	0.0028	0.0397	0.0425	0.1346	0.004	0.0493	0.1063	0.0087	0.0136	0.0032	0.0019	0.0236	0.0214	0.1285	0.0347	0.0971	0.0518	0.0032
9	rs9411208	139412197	0.93	0.375229593708928	1.05	0.24269399207398	0.377040869204832	1.8624061096612	0.0077	0.0069	0.092	0.0143	0.0504	0.0104	0.0124	0.0328	0.0032	0.0396	0.0429	0.1331	0.0048	0.0491	0.1053	0.009	0.0135	0.0036	0.0023	0.024	0.0223	0.1275	0.0348	0.0961	0.0523	0.0037
9	rs3124608	139420776	0.93	0.375229593708928	1.05	0.24269399207398	0.406160987685989	1.7183891523091	0.0083	0.0072	0.0914	0.0148	0.0509	0.0105	0.0126	0.0321	0.0036	0.0401	0.0426	0.1321	0.0054	0.0487	0.1044	0.0095	0.0135	0.004	0.0026	0.0241	0.0229	0.1273	0.0348	0.0947	0.0517	0.0043
9	rs11574864	139421259	0.93	0.375229593708928	1.05	0.24269399207398	0.445024796159935	1.73225764444875	0.0083	0.0072	0.0914	0.0148	0.0509	0.0105	0.0126	0.032	0.0037	0.0401	0.0425	0.132	0.0055	0.0487	0.1042	0.0096	0.0136	0.0041	0.0026	0.0242	0.023	0.1272	0.0347	0.0946	0.0516	0.0043
9	rs35863377	139421684	0.93	0.375229593708928	1.05	0.24269399207398	0.443417441098431	1.71926641661567	0.0084	0.0072	0.0914	0.0148	0.0509	0.0105	0.0126	0.032	0.0037	0.0401	0.0425	0.1319	0.0056	0.0486	0.104	0.0097	0.0136	0.0041	0.0027	0.0242	0.0231	0.1271	0.0347	0.0945	0.0515	0.0044
9	rs13290840	139425573	0.94	0.331738599837001	1.05	0.24269399207398	0.543008990502537	1.59520457476794	0.0093	0.0076	0.09	0.0154	0.0516	0.0105	0.0131	0.0319	0.0042	0.0399	0.0421	0.131	0.0064	0.0481	0.1023	0.0105	0.0142	0.0045	0.0031	0.0241	0.0238	0.1264	0.0343	0.0936	0.0509	0.0049
9	rs11145770	139427066	0.94	0.331738599837001	1.05	0.24269399207398	0.563920221298952	1.58705380876731	0.0094	0.0077	0.09	0.0154	0.0518	0.0107	0.0134	0.032	0.0044	0.0401	0.0423	0.1307	0.0066	0.0479	0.1016	0.0107	0.0144	0.0045	0.0032	0.0242	0.024	0.1258	0.0343	0.0927	0.0506	0.0051
9	rs10870080	139428802	0.94	0.331738599837001	1.05	0.24269399207398	0.628223948221406	1.60614011638866	0.0099	0.0078	0.0897	0.0156	0.052	0.0107	0.0135	0.0317	0.0045	0.0404	0.0423	0.1309	0.0068	0.0473	0.101	0.0108	0.0144	0.0047	0.0034	0.0243	0.0243	0.1255	0.0339	0.0925	0.0504	0.0052
9	rs60544817	139428909	0.94	0.331738599837001	1.05	0.24269399207398	0.638013850489914	1.60631378874732	0.01	0.0078	0.0897	0.0156	0.052	0.0107	0.0135	0.0317	0.0045	0.0404	0.0423	0.1309	0.0068	0.0473	0.1009	0.0108	0.0144	0.0047	0.0034	0.0243	0.0243	0.1255	0.0339	0.0925	0.0504	0.0052
9	rs78664929	139429026	0.94	0.331738599837001	1.05	0.24269399207398	0.656295864372493	1.61395821560277	0.01	0.0078	0.0896	0.0156	0.052	0.0107	0.0135	0.0317	0.0045	0.0404	0.0423	0.1308	0.0068	0.0473	0.1009	0.0108	0.0145	0.0047	0.0034	0.0243	0.0243	0.1255	0.0339	0.0924	0.0504	0.0052
9	rs3013302	139431874	0.94	0.331738599837001	1.05	0.24269399207398	0.76989437964037	1.62404341676634	0.0101	0.0079	0.0893	0.0158	0.0524	0.0105	0.0136	0.0315	0.0046	0.0407	0.0425	0.1305	0.007	0.0474	0.1008	0.011	0.0146	0.0047	0.0035	0.0245	0.0245	0.125	0.0338	0.0918	0.05	0.0054
9	rs56264830	139432026	0.94	0.331738599837001	1.05	0.24269399207398	0.778136929656771	1.63274522384517	0.0102	0.0079	0.0893	0.0158	0.0524	0.0105	0.0136	0.0315	0.0047	0.0407	0.0425	0.1304	0.007	0.0474	0.1008	0.011	0.0146	0.0047	0.0035	0.0245	0.0245	0.125	0.0338	0.0918	0.05	0.0054
9	rs3013305	139437410	0.95	0.291843936447983	1.06	0.212122118160079	0.945426497361394	1.68580233728885	0.0104	0.0082	0.0893	0.0163	0.0526	0.0105	0.0138	0.0314	0.005	0.0409	0.0422	0.1302	0.0073	0.0469	0.0999	0.0113	0.015	0.0049	0.0037	0.0246	0.025	0.1244	0.0336	0.0908	0.0499	0.0055
9	rs3013306	139440845	0.95	0.291843936447983	1.07	0.184406357471863	1.12771723359546	1.82447599917046	0.0107	0.0085	0.0888	0.0167	0.0528	0.0109	0.014	0.0313	0.0053	0.0408	0.0422	0.1297	0.0078	0.0464	0.0989	0.0118	0.0156	0.0052	0.0039	0.0248	0.0257	0.1232	0.0335	0.0896	0.0496	0.0057
9	rs3013309	139443253	0.96	0.255413023536062	1.07	0.184406357471863	1.37549651843604	1.92538989461182	0.0111	0.0088	0.0876	0.017	0.054	0.0114	0.0144	0.0312	0.0056	0.0408	0.042	0.1287	0.0084	0.0466	0.0981	0.0121	0.0158	0.0055	0.0041	0.0247	0.026	0.1224	0.0337	0.0876	0.0493	0.006
9	rs885446	139443989	0.96	0.255413023536062	1.07	0.184406357471863	1.49650798191985	1.99439490777765	0.0111	0.0088	0.0874	0.017	0.0541	0.0118	0.0143	0.0311	0.0056	0.0407	0.0416	0.1291	0.0084	0.0466	0.0983	0.0123	0.0157	0.0054	0.0041	0.0247	0.026	0.1223	0.0338	0.0871	0.0493	0.006
9	rs10870081	139444563	0.96	0.255413023536062	1.07	0.184406357471863	1.50695382611296	2.01681195803927	0.0112	0.0089	0.0874	0.0169	0.0541	0.012	0.0142	0.031	0.0056	0.0406	0.0415	0.1294	0.0084	0.0465	0.0982	0.0123	0.0157	0.0053	0.0041	0.0247	0.0261	0.1222	0.0338	0.0869	0.0494	0.006
9	rs78240263	139447360	0.96	0.255413023536062	1.07	0.184406357471863	1.54696979492761	1.97863386142053	0.0112	0.009	0.0875	0.017	0.0542	0.0123	0.0141	0.0309	0.0056	0.0405	0.0415	0.1296	0.0084	0.0466	0.098	0.0124	0.0157	0.0053	0.0042	0.0248	0.0261	0.1221	0.0339	0.0864	0.0494	0.0061
9	rs7035056	139456353	0.96	0.255413023536062	1.07	0.184406357471863	1.56640594628127	1.98060305607019	0.0113	0.009	0.0876	0.0169	0.0541	0.0124	0.0141	0.031	0.0055	0.0405	0.0416	0.1291	0.0085	0.0467	0.098	0.0124	0.0156	0.0052	0.0042	0.0249	0.0262	0.1219	0.034	0.0861	0.0495	0.0061
9	rs17065107	139457466	0.96	0.255413023536062	1.08	0.159408631830651	1.56559010983083	1.97058086464859	0.0113	0.0091	0.0876	0.0169	0.0541	0.0124	0.0141	0.0309	0.0055	0.0405	0.0416	0.1292	0.0085	0.0467	0.098	0.0124	0.0155	0.0052	0.0042	0.0249	0.0262	0.122	0.034	0.0861	0.0495	0.0061
9	rs10735656	139458023	0.96	0.255413023536062	1.08	0.159408631830651	1.55906893964881	1.98024500072436	0.0113	0.0091	0.0876	0.0169	0.0541	0.0124	0.0141	0.031	0.0055	0.0405	0.0416	0.1292	0.0084	0.0468	0.098	0.0124	0.0155	0.0052	0.0042	0.0249	0.0262	0.122	0.034	0.0861	0.0496	0.0061
9	rs78718864	139468376	0.96	0.255413023536062	1.08	0.159408631830651	1.49640766993516	2.00676490720802	0.0114	0.0091	0.0875	0.0169	0.0541	0.0127	0.0141	0.0311	0.0055	0.0408	0.0421	0.1295	0.0083	0.0465	0.0977	0.0125	0.0156	0.0052	0.0042	0.0248	0.0263	0.1218	0.0342	0.0854	0.0495	0.0062
9	rs57369771	139472084	0.97	0.222305343836028	1.09	0.136985182682918	1.45201402910747	2.05850731206151	0.0114	0.0091	0.0874	0.017	0.0541	0.0127	0.0141	0.0311	0.0055	0.0408	0.0422	0.1296	0.0083	0.0464	0.0976	0.0125	0.0156	0.0052	0.0042	0.0248	0.0263	0.1217	0.0342	0.0852	0.0496	0.0062
9	rs7035408	139479513	0.97	0.222305343836028	1.1	0.116987187387052	1.44141308057122	2.07345191055372	0.0113	0.0091	0.087	0.017	0.0542	0.0128	0.0141	0.0311	0.0055	0.0409	0.0423	0.1297	0.0082	0.0464	0.0976	0.0126	0.0156	0.0052	0.0042	0.0247	0.0264	0.1217	0.0343	0.085	0.0495	0.0062
9	rs118179365	139482818	0.97	0.222305343836028	1.11	0.0992615496976265	1.52378277833621	2.2262135573658	0.0114	0.0091	0.0867	0.0171	0.0542	0.0129	0.0142	0.031	0.0056	0.0408	0.0424	0.1297	0.0082	0.0463	0.0972	0.0126	0.0157	0.0053	0.0043	0.0248	0.0264	0.1218	0.0342	0.0846	0.0495	0.0062
9	rs944758	139483954	0.97	0.222305343836028	1.11	0.0992615496976265	1.50122541507323	2.20658749400371	0.0115	0.0091	0.0865	0.0172	0.0542	0.0129	0.0142	0.031	0.0057	0.0408	0.0425	0.1297	0.0082	0.0462	0.097	0.0126	0.0158	0.0054	0.0044	0.0249	0.0264	0.1218	0.0342	0.0844	0.0495	0.0062
9	rs72777509	139486206	0.97	0.222305343836028	1.11	0.0992615496976265	1.60245378888678	2.24367760515391	0.0114	0.0092	0.0866	0.0173	0.0542	0.0129	0.0142	0.0309	0.0057	0.0407	0.0425	0.1297	0.0081	0.0462	0.0971	0.0126	0.0158	0.0054	0.0045	0.0249	0.0265	0.1219	0.0342	0.0843	0.0494	0.0062
9	rs10115243	139488892	0.97	0.222305343836028	1.11	0.0992615496976265	1.6753194690313	2.36658592569235	0.0114	0.0092	0.0867	0.0173	0.0543	0.013	0.0142	0.0309	0.0056	0.0407	0.0427	0.1296	0.008	0.0461	0.0971	0.0126	0.0159	0.0053	0.0044	0.025	0.0265	0.1219	0.0343	0.0838	0.0493	0.0063
9	rs7046930	139497287	0.99	0.165458971998582	1.11	0.0992615496976265	1.56090202596301	1.97254895876427	0.0116	0.0093	0.0864	0.0176	0.0531	0.0137	0.0148	0.0309	0.0054	0.0413	0.0438	0.1297	0.0075	0.0459	0.0963	0.0132	0.0165	0.005	0.0042	0.0254	0.0268	0.1212	0.0349	0.0822	0.0493	0.0062
9	rs117656202	139498558	1	0.141401729381863	1.12	0.083651866997597	1.4687161833575	1.98024500072436	0.0117	0.0092	0.0864	0.0177	0.0526	0.0139	0.015	0.0309	0.0053	0.0413	0.0441	0.1297	0.0073	0.0458	0.0964	0.0135	0.0167	0.005	0.0042	0.0254	0.0269	0.121	0.0351	0.0819	0.0491	0.0061
9	rs7854081	139498979	1	0.141401729381863	1.12	0.083651866997597	1.4508237113265	2.02506997433558	0.0116	0.0092	0.0864	0.0177	0.0526	0.014	0.015	0.0309	0.0052	0.0413	0.0441	0.1297	0.0073	0.0458	0.0964	0.0135	0.0167	0.005	0.0041	0.0254	0.0269	0.121	0.0351	0.0818	0.0491	0.0061
9	rs7049156	139499969	1	0.141401729381863	1.12	0.083651866997597	1.47649460241414	2.04285809053704	0.0116	0.009	0.086	0.0179	0.0526	0.0143	0.0153	0.031	0.0052	0.041	0.0442	0.1298	0.0072	0.0458	0.0962	0.0138	0.0171	0.0051	0.0041	0.0254	0.027	0.1209	0.0354	0.0811	0.0488	0.006
9	rs10870096	139502321	0.99	0.165458971998582	1.13	0.0699995683306186	1.33277242351786	2.10392562368832	0.0118	0.0086	0.0852	0.0182	0.0523	0.0151	0.0159	0.0314	0.0052	0.0404	0.0441	0.1299	0.0071	0.046	0.0961	0.0145	0.018	0.0051	0.004	0.0257	0.0273	0.1205	0.0362	0.0794	0.0479	0.006
9	rs72777518	139503936	0.99	0.165458971998582	1.13	0.0699995683306186	1.46154951059513	1.99439490777765	0.0118	0.0086	0.0852	0.0182	0.0522	0.0152	0.016	0.0313	0.0051	0.0402	0.0441	0.1299	0.0071	0.0461	0.0962	0.0146	0.0181	0.0051	0.004	0.0257	0.0272	0.1206	0.0362	0.0792	0.0479	0.006
9	rs7852910	139511247	0.99	0.165458971998582	1.13	0.0699995683306186	1.12186839910771	1.74016474684737	0.0116	0.0083	0.0853	0.0185	0.0519	0.0158	0.0164	0.0312	0.0049	0.0401	0.0441	0.1301	0.007	0.0465	0.0964	0.0151	0.0183	0.005	0.004	0.0256	0.0266	0.1211	0.0364	0.078	0.0478	0.0059
9	rs7025588	139514080	0.98	0.192372589028169	1.13	0.0699995683306186	1.08969394649463	1.69612895826228	0.0114	0.0083	0.0855	0.0185	0.052	0.016	0.0164	0.0312	0.0048	0.0401	0.0444	0.13	0.0069	0.0466	0.0964	0.0152	0.0184	0.005	0.0039	0.0254	0.0264	0.1211	0.0364	0.0779	0.048	0.0058
9	rs12350497	139514678	0.98	0.192372589028169	1.13	0.0699995683306186	1.02864443709566	1.68370316075224	0.0114	0.0082	0.0854	0.0184	0.052	0.0161	0.0166	0.0312	0.0048	0.0402	0.0444	0.1299	0.0068	0.0466	0.0964	0.0153	0.0184	0.005	0.0039	0.0254	0.0264	0.1211	0.0364	0.0778	0.048	0.0058
9	rs11145806	139518167	0.97	0.222305343836028	1.17	0.0317925650317571	0.74645827703545	1.44011760771635	0.0113	0.0082	0.0856	0.0184	0.0521	0.0163	0.0168	0.0311	0.0048	0.0402	0.0446	0.1304	0.0068	0.0467	0.0963	0.0155	0.0186	0.005	0.004	0.025	0.0263	0.121	0.0361	0.0775	0.0479	0.0057
9	rs7863705	139518965	0.97	0.222305343836028	1.18	0.0255692379504257	0.70416261043678	1.41982650587489	0.0113	0.0082	0.0859	0.0183	0.0522	0.0164	0.0168	0.0311	0.0047	0.0403	0.0447	0.1304	0.0067	0.0466	0.0962	0.0156	0.0186	0.005	0.004	0.0249	0.0262	0.121	0.036	0.0775	0.0479	0.0057
9	rs58274021	139521225	0.97	0.222305343836028	1.18	0.0255692379504257	0.668373080291857	1.35907065726146	0.0112	0.0081	0.0857	0.0183	0.0521	0.0166	0.0169	0.0312	0.0046	0.0401	0.0447	0.1307	0.0069	0.0469	0.0961	0.0157	0.0187	0.005	0.0039	0.0248	0.0261	0.1212	0.0359	0.0775	0.0476	0.0056
9	rs80031870	139522735	0.97	0.222305343836028	1.19	0.0203852747306207	0.706824914992585	1.2920556110288	0.0111	0.0079	0.0857	0.0183	0.0521	0.0167	0.0171	0.0311	0.0045	0.0397	0.0446	0.1312	0.0068	0.0469	0.0964	0.0158	0.0189	0.005	0.0039	0.0245	0.0258	0.1212	0.0356	0.0778	0.0478	0.0055
9	rs35710027	139523956	0.97	0.222305343836028	1.19	0.0203852747306207	0.616901547150849	1.22181021881329	0.011	0.0078	0.0859	0.0182	0.052	0.0169	0.0174	0.0311	0.0045	0.0394	0.0445	0.1316	0.0068	0.0468	0.0965	0.0159	0.0189	0.0051	0.0038	0.0243	0.0256	0.1212	0.0354	0.078	0.0479	0.0054
9	rs4880112	139528111	0.96	0.255413023536062	1.19	0.0203852747306207	0.29470116665358	0.87436317293492	0.0107	0.0075	0.0863	0.0181	0.0517	0.0171	0.018	0.0312	0.0042	0.039	0.0442	0.1326	0.0067	0.0469	0.0967	0.016	0.0193	0.0053	0.0037	0.0238	0.0251	0.1211	0.0348	0.0785	0.0484	0.0052
9	rs7849002	139528568	0.96	0.255413023536062	1.2	0.0161071094639359	0.330414906644896	0.927817022641031	0.0107	0.0074	0.0864	0.0181	0.0517	0.0171	0.018	0.0312	0.0042	0.039	0.0442	0.1327	0.0067	0.0469	0.0968	0.016	0.0192	0.0053	0.0037	0.0238	0.025	0.1211	0.0348	0.0785	0.0484	0.0052
9	rs62581524	139534506	0.95	0.291843936447983	1.2	0.0161071094639359	0.279668145961166	0.745296606577672	0.0106	0.0072	0.0871	0.0181	0.0514	0.0173	0.0181	0.0311	0.0038	0.0382	0.044	0.1342	0.0065	0.047	0.0973	0.0161	0.0191	0.0054	0.0036	0.0237	0.0247	0.1214	0.0343	0.0788	0.0488	0.005
9	rs10747029	139534703	0.95	0.291843936447983	1.2	0.0161071094639359	0.260431545798739	0.699374523086222	0.0106	0.0072	0.0871	0.0181	0.0514	0.0173	0.0181	0.0311	0.0038	0.0382	0.044	0.1342	0.0065	0.047	0.0973	0.0161	0.0191	0.0054	0.0036	0.0237	0.0247	0.1214	0.0343	0.0788	0.0488	0.005
9	rs7859797	139535666	0.95	0.291843936447983	1.2	0.0161071094639359	0.247566011132815	0.604976809046105	0.0106	0.0072	0.0872	0.0181	0.0513	0.0173	0.0181	0.0312	0.0038	0.0382	0.0438	0.1345	0.0065	0.047	0.0974	0.0161	0.0191	0.0054	0.0035	0.0236	0.0246	0.1217	0.0341	0.0788	0.0487	0.005
9	rs75969625	139535855	0.95	0.291843936447983	1.21	0.0126102304990967	0.238183144732527	0.571452490706659	0.0105	0.0071	0.0872	0.0181	0.0513	0.0173	0.0181	0.0312	0.0037	0.0382	0.0438	0.1345	0.0065	0.047	0.0974	0.0161	0.0191	0.0054	0.0035	0.0236	0.0246	0.1217	0.0341	0.0788	0.0488	0.005
9	rs914746	139538754	0.95	0.291843936447983	1.21	0.0126102304990967	0.241938351192764	0.54833438095783	0.0105	0.0071	0.0874	0.0182	0.0513	0.0173	0.0182	0.0312	0.0037	0.0381	0.0437	0.1346	0.0065	0.0469	0.0974	0.0161	0.0191	0.0054	0.0034	0.0235	0.0245	0.122	0.0341	0.0789	0.0488	0.005
9	rs7871194	139544437	0.95	0.291843936447983	1.21	0.0126102304990967	0.232462685360213	0.481257619688119	0.0104	0.007	0.0877	0.0182	0.0512	0.0174	0.0183	0.0312	0.0035	0.038	0.0437	0.1349	0.0065	0.0467	0.0975	0.0162	0.0191	0.0055	0.0033	0.0234	0.0243	0.1224	0.034	0.0788	0.0488	0.005
9	rs7020662	139547695	0.95	0.291843936447983	1.21	0.0126102304990967	0.222161465981644	0.440206414203479	0.0103	0.007	0.0877	0.0181	0.0512	0.0175	0.0183	0.031	0.0035	0.038	0.0438	0.135	0.0064	0.0466	0.0976	0.0162	0.0192	0.0056	0.0033	0.0233	0.0242	0.1225	0.0341	0.0788	0.0488	0.005
9	rs1332794	139548306	0.95	0.291843936447983	1.21	0.0126102304990967	0.223943341394708	0.433591441658825	0.0103	0.007	0.0878	0.0181	0.0511	0.0175	0.0183	0.0309	0.0035	0.0379	0.0438	0.1352	0.0064	0.0467	0.0976	0.0161	0.0191	0.0056	0.0033	0.0233	0.0242	0.1226	0.0341	0.0789	0.0487	0.005
9	rs117607236	139555173	0.95	0.291843936447983	1.21	0.0126102304990967	0.229168316906783	0.397054497702307	0.0103	0.0069	0.0885	0.0179	0.0506	0.0176	0.0183	0.0309	0.0034	0.0376	0.0445	0.1354	0.0062	0.0467	0.098	0.0161	0.0191	0.0056	0.0032	0.0233	0.0239	0.1225	0.0339	0.079	0.0485	0.005
9	rs75805957	139562391	0.95	0.291843936447983	1.21	0.0126102304990967	0.270003227415269	0.405069021324154	0.0103	0.0068	0.0889	0.018	0.0504	0.0177	0.0184	0.031	0.0034	0.0375	0.0445	0.1356	0.0062	0.0466	0.0979	0.0162	0.0191	0.0057	0.0031	0.0232	0.0239	0.1224	0.0339	0.0789	0.0484	0.005
9	rs2297538	139564668	0.95	0.291843936447983	1.06	0.212122118160079	0.262330888565181	0.37912143210905	0.0104	0.0067	0.0891	0.0179	0.0503	0.0177	0.0184	0.0312	0.0034	0.0375	0.0445	0.1356	0.0062	0.0463	0.0979	0.0162	0.0192	0.0057	0.003	0.0233	0.024	0.1227	0.0337	0.0788	0.0484	0.0049
9	rs914747	139570580	0.94	0.331738599837001	1.05	0.24269399207398	0.305661057484479	0.378612462724672	0.0106	0.0067	0.0903	0.0177	0.0497	0.0181	0.0187	0.0315	0.0034	0.038	0.0445	0.1355	0.006	0.0454	0.0974	0.0166	0.0195	0.006	0.0028	0.0233	0.0246	0.1224	0.0333	0.0784	0.0482	0.0046
9	rs4880120	139573657	0.94	0.331738599837001	1.05	0.24269399207398	0.361576496414591	0.381796655269612	0.0106	0.0067	0.0907	0.0176	0.0494	0.0182	0.0188	0.0317	0.0035	0.0378	0.0442	0.1358	0.0061	0.0454	0.0971	0.0167	0.0194	0.0059	0.0028	0.0233	0.0247	0.1225	0.0331	0.0778	0.0485	0.0045
9	rs9411262	139574377	0.94	0.331738599837001	1.05	0.24269399207398	0.344713401407434	0.374674457697415	0.0106	0.0067	0.0909	0.0176	0.0494	0.0182	0.0188	0.0317	0.0035	0.0378	0.0442	0.1359	0.0061	0.0454	0.0971	0.0167	0.0194	0.006	0.0028	0.0233	0.0247	0.1225	0.0331	0.0777	0.0486	0.0045
9	rs74879845	139574660	0.93	0.375229593708928	1.05	0.24269399207398	0.389036617314549	0.397183414126187	0.0106	0.0067	0.0909	0.0176	0.0494	0.0182	0.0188	0.0319	0.0035	0.0377	0.044	0.1361	0.0061	0.0453	0.0971	0.0168	0.0194	0.0059	0.0028	0.0234	0.0247	0.1225	0.033	0.0776	0.0485	0.0045
9	rs4880121	139575829	0.93	0.375229593708928	1.05	0.24269399207398	0.399695843907923	0.441532609535004	0.0106	0.0066	0.0909	0.0176	0.049	0.0179	0.0188	0.0323	0.0036	0.0376	0.0442	0.1367	0.0061	0.0446	0.0972	0.0171	0.0196	0.0057	0.0028	0.0233	0.0249	0.123	0.0327	0.0769	0.0488	0.0045
9	rs7037712	139580082	0.92	0.422441555019286	1.05	0.24269399207398	0.401561974803926	0.467737045518992	0.0106	0.0066	0.0911	0.0177	0.049	0.0178	0.0188	0.0326	0.0036	0.0375	0.0446	0.137	0.0061	0.0443	0.0973	0.0173	0.0198	0.0055	0.0028	0.0231	0.025	0.1233	0.0325	0.0765	0.0486	0.0044
9	rs10870110	139589381	0.92	0.422441555019286	1.05	0.24269399207398	0.399921808836874	0.428845307047867	0.0106	0.0065	0.0914	0.0177	0.0489	0.0177	0.0188	0.0327	0.0035	0.0374	0.0447	0.137	0.0062	0.0444	0.0971	0.0174	0.0198	0.0055	0.0028	0.0231	0.0251	0.1232	0.0324	0.0763	0.0487	0.0044
9	rs9411217	139591685	0.91	0.473491286898298	1.04	0.276253925711104	0.457020124408375	0.446448736735691	0.0106	0.0064	0.0918	0.0177	0.0488	0.0178	0.0188	0.0328	0.0035	0.0373	0.0448	0.1364	0.0062	0.0446	0.0969	0.0175	0.0199	0.0054	0.0028	0.0231	0.0251	0.1236	0.0322	0.0761	0.0486	0.0044
9	rs116981166	139593311	0.91	0.473491286898298	1.04	0.276253925711104	0.446694706737029	0.362553297578656	0.0103	0.0065	0.0924	0.0178	0.0485	0.0181	0.0188	0.0329	0.0033	0.0369	0.0448	0.137	0.0062	0.0442	0.0971	0.018	0.0199	0.0052	0.003	0.0229	0.025	0.1234	0.0317	0.0763	0.0485	0.0043
9	rs10781512	139600559	0.91	0.473491286898298	1.04	0.276253925711104	0.387867417846842	0.293386994562684	0.0102	0.0065	0.0925	0.0179	0.0484	0.0183	0.0188	0.033	0.0032	0.0368	0.0449	0.1372	0.0062	0.044	0.0972	0.0183	0.02	0.0051	0.0031	0.0228	0.0251	0.1235	0.0315	0.0763	0.0486	0.0043
9	rs4880135	139615162	0.9	0.528487958927512	1.04	0.276253925711104	0.619409479817442	0.202192406842174	0.0099	0.0065	0.092	0.0177	0.049	0.0193	0.0183	0.0327	0.0027	0.0363	0.0442	0.141	0.0062	0.0427	0.0959	0.0184	0.0194	0.0045	0.0029	0.0219	0.0252	0.126	0.0307	0.0775	0.0487	0.0043
9	rs73668362	139615581	0.9	0.528487958927512	1.04	0.276253925711104	0.620386047309385	0.196659018326756	0.0099	0.0065	0.092	0.0177	0.049	0.0193	0.0183	0.0327	0.0027	0.0363	0.0441	0.1412	0.0062	0.0426	0.0959	0.0184	0.0194	0.0044	0.0029	0.0219	0.0252	0.1261	0.0307	0.0775	0.0487	0.0043
9	rs7466679	139615948	0.9	0.528487958927512	1.03	0.312927433563081	0.624229387032025	0.186258923627492	0.0099	0.0065	0.092	0.0177	0.049	0.0193	0.0183	0.0327	0.0027	0.0363	0.0441	0.1413	0.0062	0.0426	0.0959	0.0184	0.0194	0.0044	0.0029	0.0219	0.0251	0.1261	0.0307	0.0774	0.0488	0.0043
9	rs11793962	139617379	0.89	0.587533376708783	1.04	0.276253925711104	0.61920030714493	0.178058685953681	0.0098	0.0065	0.0921	0.0177	0.049	0.0194	0.0182	0.0327	0.0027	0.0363	0.044	0.1416	0.0062	0.0426	0.0959	0.0184	0.0195	0.0043	0.0029	0.0218	0.0249	0.1262	0.0308	0.0775	0.0488	0.0043
9	rs62582186	139620373	0.89	0.587533376708783	1.04	0.276253925711104	0.644318416877784	0.174355430990166	0.0097	0.0065	0.0923	0.0177	0.049	0.0193	0.0182	0.0325	0.0026	0.0362	0.0438	0.1418	0.0062	0.0426	0.0959	0.0184	0.0195	0.0042	0.0029	0.0218	0.0249	0.1265	0.0308	0.0776	0.0489	0.0043
9	rs7859621	139623977	0.89	0.587533376708783	1.04	0.276253925711104	0.664552269581704	0.172861814678099	0.0096	0.0065	0.0924	0.0177	0.049	0.0193	0.0181	0.0325	0.0026	0.0361	0.0437	0.1418	0.0062	0.0425	0.0959	0.0183	0.0195	0.0042	0.0029	0.0219	0.0248	0.1266	0.0309	0.0777	0.049	0.0043
9	rs73668366	139633207	0.89	0.587533376708783	1.04	0.276253925711104	0.799417567648436	0.208730310155306	0.0094	0.0065	0.0926	0.0176	0.0491	0.0194	0.0182	0.0324	0.0025	0.0357	0.0435	0.1419	0.0063	0.042	0.0959	0.0183	0.0195	0.004	0.0029	0.0219	0.0251	0.1271	0.031	0.0781	0.0491	0.0042
9	rs9886752	139634495	0.89	0.587533376708783	1.04	0.276253925711104	0.807402936058541	0.216301608967598	0.0094	0.0065	0.0926	0.0176	0.0491	0.0194	0.0182	0.0324	0.0025	0.0357	0.0435	0.1419	0.0063	0.0419	0.0959	0.0183	0.0195	0.004	0.0029	0.0219	0.0251	0.1271	0.031	0.0781	0.0491	0.0042
9	rs116865492	139634684	0.89	0.587533376708783	1.04	0.276253925711104	0.799651942291048	0.216730804214747	0.0094	0.0065	0.0926	0.0175	0.0491	0.0194	0.0182	0.0324	0.0025	0.0357	0.0435	0.1419	0.0063	0.042	0.0959	0.0183	0.0195	0.004	0.0029	0.0219	0.0251	0.1271	0.031	0.0781	0.0491	0.0042
9	rs45546340	139638567	0.89	0.587533376708783	1.04	0.276253925711104	0.78463445088182	0.210109919967117	0.0094	0.0064	0.0926	0.0175	0.0491	0.0194	0.0182	0.0324	0.0025	0.0357	0.0435	0.142	0.0063	0.0419	0.0959	0.0183	0.0195	0.0039	0.0029	0.0219	0.0251	0.1271	0.031	0.0781	0.0491	0.0042
9	rs117572243	139639605	0.89	0.587533376708783	1.04	0.276253925711104	0.786572765613669	0.207142208090513	0.0094	0.0064	0.0926	0.0175	0.0491	0.0194	0.0182	0.0324	0.0025	0.0357	0.0435	0.1419	0.0063	0.0419	0.0959	0.0183	0.0195	0.0039	0.003	0.0219	0.0251	0.1271	0.031	0.0782	0.0491	0.0042
9	rs13288210	139647697	0.89	0.587533376708783	1.04	0.276253925711104	0.808423137824531	0.219635172294957	0.0093	0.0065	0.0927	0.0174	0.0492	0.0195	0.0181	0.0323	0.0024	0.0357	0.0434	0.142	0.0062	0.0415	0.0965	0.0182	0.0194	0.0038	0.003	0.0217	0.0252	0.1277	0.031	0.0784	0.0491	0.0041
9	rs1108607	139648721	0.89	0.587533376708783	1.04	0.276253925711104	0.831325276682668	0.231597408969271	0.0093	0.0065	0.0927	0.0174	0.0492	0.0195	0.0181	0.0323	0.0024	0.0357	0.0433	0.142	0.0062	0.0415	0.0966	0.0182	0.0194	0.0038	0.0031	0.0217	0.0252	0.1278	0.031	0.0784	0.0491	0.0041
9	rs2248077	139649273	0.89	0.587533376708783	1.04	0.276253925711104	0.842319661746446	0.233684375168443	0.0093	0.0065	0.0928	0.0175	0.0492	0.0195	0.0181	0.0322	0.0024	0.0356	0.0434	0.142	0.0062	0.0415	0.0966	0.0182	0.0194	0.0038	0.0031	0.0217	0.0252	0.1277	0.031	0.0784	0.0491	0.0041
9	rs2282258	139649612	0.89	0.587533376708783	1.04	0.276253925711104	0.843998124247469	0.235777369120738	0.0093	0.0065	0.0928	0.0175	0.0492	0.0195	0.0181	0.0322	0.0024	0.0356	0.0433	0.142	0.0062	0.0415	0.0965	0.0182	0.0194	0.0038	0.0031	0.0217	0.0252	0.1277	0.031	0.0784	0.0491	0.0041
9	rs10747035	139653464	0.89	0.587533376708783	1.04	0.276253925711104	0.970640113480585	0.238872697788585	0.0093	0.0065	0.0926	0.0173	0.0492	0.0195	0.018	0.0321	0.0023	0.0356	0.0434	0.1426	0.0063	0.0414	0.0966	0.0182	0.0192	0.0038	0.0031	0.0216	0.0253	0.1278	0.0309	0.0787	0.0489	0.0042
9	rs118104999	139654122	0.89	0.587533376708783	1.04	0.276253925711104	0.978368047604674	0.233904407046799	0.0094	0.0065	0.0927	0.0173	0.0491	0.0194	0.018	0.032	0.0023	0.0356	0.0433	0.1425	0.0063	0.0414	0.0967	0.0182	0.0192	0.0038	0.0031	0.0216	0.0254	0.1279	0.0308	0.0788	0.0489	0.0043
9	rs13294615	139655040	0.89	0.587533376708783	1.05	0.24269399207398	0.981687723816843	0.23072049778309	0.0094	0.0065	0.0928	0.0172	0.049	0.0194	0.0179	0.0319	0.0023	0.0356	0.0432	0.1426	0.0063	0.0414	0.0967	0.0181	0.0193	0.0038	0.0031	0.0217	0.0254	0.1279	0.0308	0.0788	0.0489	0.0043
9	rs2297722	139656670	0.89	0.587533376708783	1.05	0.24269399207398	1.24867924081799	0.236439561525388	0.0095	0.0067	0.0928	0.0171	0.049	0.0194	0.0178	0.0317	0.0022	0.0354	0.0432	0.1427	0.0066	0.0413	0.0967	0.0181	0.0192	0.0038	0.0032	0.0218	0.0255	0.1279	0.0308	0.0789	0.0488	0.0043
9	rs2297723	139656706	0.89	0.587533376708783	1.05	0.24269399207398	1.2718178768721	0.239759453700918	0.0095	0.0066	0.0928	0.0171	0.049	0.0194	0.0178	0.0316	0.0023	0.0355	0.0433	0.1425	0.0067	0.0413	0.0967	0.0179	0.0192	0.0038	0.0032	0.0217	0.0255	0.128	0.0308	0.0788	0.0487	0.0044
9	rs72772791	139658722	0.89	0.587533376708783	1.05	0.24269399207398	1.2434347417482	0.23467504402318	0.0095	0.0066	0.0929	0.0171	0.049	0.0193	0.0178	0.0316	0.0023	0.0354	0.0433	0.1426	0.0066	0.0413	0.0969	0.0178	0.0192	0.0039	0.0032	0.0217	0.0256	0.1279	0.0309	0.0788	0.0488	0.0044
9	rs2811775	139677132	0.89	0.587533376708783	1.05	0.24269399207398	1.27540664509114	0.273982392761181	0.0095	0.0066	0.0931	0.017	0.0491	0.0191	0.0177	0.0314	0.0023	0.0354	0.0433	0.1429	0.0066	0.0413	0.0971	0.0177	0.0193	0.004	0.0032	0.0217	0.0259	0.1272	0.0312	0.0786	0.049	0.0043
9	rs2784059	139678029	0.89	0.587533376708783	1.05	0.24269399207398	1.26201580126895	0.276414639466011	0.0096	0.0066	0.0932	0.017	0.0491	0.0191	0.0177	0.0314	0.0023	0.0354	0.0433	0.1429	0.0066	0.0413	0.0971	0.0177	0.0193	0.004	0.0032	0.0217	0.0258	0.1272	0.0312	0.0787	0.049	0.0043
9	rs2811786	139683224	0.89	0.587533376708783	1.05	0.24269399207398	1.23390413128571	0.262492136675209	0.0096	0.0065	0.0931	0.017	0.0485	0.0191	0.0177	0.0312	0.0023	0.0353	0.0434	0.1432	0.0065	0.0415	0.0975	0.0176	0.0193	0.004	0.0032	0.0215	0.0259	0.1273	0.0311	0.0785	0.0493	0.0043
9	rs1055995	139690840	0.89	0.587533376708783	1.05	0.24269399207398	1.14316151922536	0.281648798188484	0.0095	0.0065	0.093	0.0169	0.0484	0.0189	0.0176	0.0312	0.0024	0.0356	0.0433	0.1434	0.0065	0.0413	0.0983	0.0176	0.0193	0.004	0.0033	0.0215	0.026	0.1275	0.0308	0.0785	0.0491	0.0043
9	rs945386	139693596	0.89	0.587533376708783	1.05	0.24269399207398	1.08640828606353	0.246779211477227	0.0094	0.0064	0.0934	0.0168	0.0482	0.019	0.0175	0.0311	0.0024	0.0355	0.0433	0.1435	0.0065	0.0413	0.0985	0.0176	0.0192	0.004	0.0034	0.0214	0.0261	0.1276	0.0307	0.0786	0.0491	0.0043
9	rs4546744	139694521	0.89	0.587533376708783	1.05	0.24269399207398	0.962008036584659	0.243874340919409	0.0094	0.0063	0.0936	0.0167	0.0482	0.0189	0.0174	0.031	0.0024	0.0357	0.0432	0.1436	0.0063	0.0412	0.0986	0.0176	0.0192	0.004	0.0033	0.0213	0.026	0.1276	0.0307	0.0788	0.0493	0.0042
9	rs7859194	139694569	0.89	0.587533376708783	1.05	0.24269399207398	0.964036254312076	0.244655343842672	0.0093	0.0063	0.0935	0.0167	0.0481	0.0189	0.0174	0.031	0.0024	0.0357	0.0432	0.1437	0.0063	0.0412	0.0986	0.0176	0.0192	0.004	0.0033	0.0213	0.026	0.1277	0.0307	0.0787	0.0494	0.0042
9	rs35342663	139694613	0.89	0.587533376708783	1.05	0.24269399207398	0.946433127807321	0.23456490302724	0.0094	0.0063	0.0935	0.0166	0.0481	0.0189	0.0174	0.031	0.0024	0.0356	0.0432	0.1437	0.0063	0.0412	0.0984	0.0176	0.0192	0.004	0.0033	0.0213	0.026	0.1277	0.0307	0.0788	0.0495	0.0043
9	rs118106795	139694766	0.89	0.587533376708783	1.04	0.276253925711104	0.918581655485817	0.215336944165473	0.0094	0.0063	0.0935	0.0166	0.048	0.0188	0.0174	0.031	0.0024	0.0356	0.0432	0.1438	0.0063	0.0412	0.0984	0.0176	0.0191	0.004	0.0033	0.0212	0.026	0.1278	0.0307	0.0789	0.0495	0.0043
9	rs2811794	139700194	0.89	0.587533376708783	1.04	0.276253925711104	0.3081747933216	0.145357852045729	0.0092	0.0064	0.0924	0.0152	0.0472	0.0178	0.0167	0.0304	0.0029	0.0346	0.0422	0.1475	0.0055	0.0407	0.1005	0.0167	0.0185	0.0039	0.0034	0.0196	0.0252	0.1311	0.0304	0.0826	0.0496	0.0041
9	rs2254143	139701108	0.89	0.587533376708783	1.04	0.276253925711104	0.307434329687843	0.148455028124597	0.0092	0.0064	0.0924	0.0152	0.0472	0.0178	0.0167	0.0304	0.0029	0.0346	0.0422	0.1475	0.0055	0.0407	0.1005	0.0167	0.0186	0.0039	0.0034	0.0196	0.0252	0.1311	0.0304	0.0826	0.0496	0.0041
9	rs117675345	139707966	0.89	0.587533376708783	1.04	0.276253925711104	0.304138420067187	0.167128792396699	0.0092	0.0064	0.0924	0.0152	0.0472	0.0178	0.0166	0.0304	0.0029	0.0345	0.0422	0.1475	0.0055	0.0407	0.1006	0.0166	0.0184	0.0039	0.0034	0.0196	0.0251	0.1312	0.0303	0.0828	0.0497	0.0041
9	rs2811755	139718388	0.89	0.587533376708783	1.04	0.276253925711104	0.283623167313478	0.162727629385313	0.0092	0.0064	0.0919	0.0151	0.0471	0.0177	0.0165	0.0304	0.003	0.0344	0.0421	0.1477	0.0054	0.0406	0.1013	0.0165	0.0184	0.004	0.0034	0.0195	0.0254	0.1312	0.0303	0.0833	0.0497	0.0041
9	rs116996854	139725891	0.89	0.587533376708783	1.04	0.276253925711104	0.270878473631545	0.175653502228685	0.0092	0.0064	0.0906	0.0151	0.047	0.0174	0.0163	0.0304	0.003	0.0343	0.0419	0.148	0.0053	0.0404	0.1028	0.0162	0.0182	0.0041	0.0035	0.0192	0.0259	0.1312	0.0301	0.0842	0.0498	0.0041
9	rs2811748	139726239	0.89	0.587533376708783	1.04	0.276253925711104	0.273328039337214	0.182700060279102	0.0092	0.0063	0.0906	0.0151	0.047	0.0174	0.0163	0.0304	0.003	0.0343	0.042	0.1481	0.0053	0.0404	0.1029	0.0162	0.0182	0.0041	0.0035	0.0192	0.0258	0.1312	0.0301	0.0843	0.0498	0.0041
9	rs2811743	139730720	0.89	0.587533376708783	1.04	0.276253925711104	0.203833605827161	0.156443977835024	0.0092	0.0063	0.09	0.0149	0.047	0.0171	0.0159	0.0304	0.0031	0.034	0.0422	0.1484	0.0051	0.0405	0.1041	0.0159	0.018	0.0041	0.0035	0.019	0.0253	0.1314	0.0298	0.0853	0.0497	0.0042
9	rs2811741	139732331	0.89	0.587533376708783	1.05	0.24269399207398	0.204661787163522	0.169295433701399	0.0092	0.0062	0.09	0.0147	0.047	0.0171	0.0157	0.0305	0.0031	0.0339	0.0422	0.1485	0.0051	0.0408	0.1041	0.0158	0.0178	0.0041	0.0035	0.019	0.0253	0.1317	0.0298	0.0858	0.0495	0.0041
9	rs8666	139744524	0.89	0.587533376708783	1.05	0.24269399207398	0.186207107935706	0.197907337250839	0.0093	0.0063	0.0901	0.0137	0.047	0.0167	0.0151	0.0308	0.0033	0.0333	0.0419	0.1498	0.0048	0.0408	0.1058	0.0153	0.0171	0.004	0.0034	0.0184	0.0247	0.1333	0.0294	0.0868	0.0493	0.0043
9	rs45449193	139748483	0.89	0.587533376708783	1.05	0.24269399207398	0.186319362004565	0.219419599078099	0.0093	0.0063	0.0901	0.0135	0.047	0.0166	0.0149	0.0309	0.0033	0.0331	0.0418	0.1501	0.0047	0.0408	0.106	0.0152	0.0171	0.004	0.0034	0.0183	0.0246	0.1338	0.0294	0.087	0.0492	0.0043
9	rs117093136	139751164	0.89	0.587533376708783	1.05	0.24269399207398	0.186169698546122	0.217160279196102	0.0093	0.0063	0.0901	0.0134	0.047	0.0166	0.0149	0.0309	0.0033	0.0331	0.0418	0.15	0.0047	0.0408	0.106	0.0152	0.017	0.004	0.0034	0.0183	0.0246	0.1339	0.0294	0.087	0.0492	0.0043
9	rs116924614	139759648	0.89	0.587533376708783	1.05	0.24269399207398	0.187106228283676	0.238097650956508	0.0093	0.0063	0.0901	0.0133	0.0471	0.0166	0.0148	0.0309	0.0034	0.033	0.0418	0.1501	0.0047	0.0409	0.1061	0.0152	0.017	0.004	0.0033	0.0182	0.0245	0.1341	0.0294	0.0871	0.0492	0.0043
9	rs118075423	139768292	0.89	0.587533376708783	1.05	0.24269399207398	0.187519156057907	0.215444059008505	0.0093	0.0064	0.0901	0.0132	0.0471	0.0166	0.0148	0.0309	0.0034	0.0329	0.0417	0.1501	0.0047	0.0409	0.1061	0.0151	0.017	0.004	0.0034	0.0182	0.0245	0.1342	0.0294	0.0872	0.0492	0.0044
9	rs56048026	139769863	0.89	0.587533376708783	1.05	0.24269399207398	0.187293857977912	0.224612420923596	0.0093	0.0064	0.0902	0.0132	0.0471	0.0166	0.0148	0.0309	0.0034	0.0329	0.0417	0.1501	0.0047	0.0409	0.1061	0.0151	0.017	0.004	0.0033	0.0182	0.0245	0.1343	0.0294	0.0873	0.0492	0.0044
9	rs4880152	139772253	0.89	0.587533376708783	1.06	0.212122118160079	0.189856335291616	0.242982741623154	0.0093	0.0064	0.0902	0.0132	0.0471	0.0166	0.0148	0.0309	0.0034	0.0329	0.0417	0.1501	0.0047	0.0409	0.1061	0.0151	0.0169	0.004	0.0033	0.0182	0.0245	0.1343	0.0294	0.0873	0.0492	0.0044
9	rs35695634	139777729	0.89	0.587533376708783	1.06	0.212122118160079	0.181785698632514	0.243316969283838	0.0092	0.0064	0.0901	0.0132	0.0471	0.0165	0.0148	0.0309	0.0034	0.0328	0.0416	0.1501	0.0047	0.0408	0.1062	0.0151	0.0169	0.004	0.0034	0.0182	0.0244	0.1345	0.0293	0.0876	0.0492	0.0044
9	rs117439227	139793030	0.89	0.587533376708783	1.06	0.212122118160079	0.164397828633502	0.229079194451356	0.0092	0.0065	0.09	0.0132	0.047	0.0165	0.0148	0.0309	0.0035	0.0327	0.0415	0.1501	0.0047	0.0408	0.1065	0.0151	0.017	0.004	0.0034	0.0181	0.0242	0.1348	0.0291	0.0881	0.0491	0.0044
9	rs1800631	139793845	0.89	0.587533376708783	1.05	0.24269399207398	0.164154298143193	0.237876357464678	0.0092	0.0065	0.09	0.0132	0.047	0.0165	0.0148	0.0309	0.0035	0.0327	0.0414	0.1501	0.0047	0.0408	0.1065	0.0151	0.017	0.004	0.0034	0.0181	0.0242	0.1348	0.0291	0.0881	0.0491	0.0044
9	rs7047374	139797906	0.89	0.587533376708783	1.05	0.24269399207398	0.164850660004203	0.237765735486147	0.0092	0.0064	0.09	0.0132	0.047	0.0165	0.0148	0.0309	0.0035	0.0327	0.0414	0.1501	0.0047	0.0407	0.1064	0.0151	0.017	0.004	0.0034	0.0181	0.0242	0.1348	0.0291	0.0881	0.0491	0.0044
9	rs17250539	139812457	0.89	0.587533376708783	1.05	0.24269399207398	0.18049691791297	0.220174408763185	0.0091	0.0064	0.09	0.0131	0.047	0.0166	0.0148	0.0309	0.0035	0.0328	0.0414	0.1501	0.0046	0.0406	0.1063	0.0152	0.017	0.0039	0.0034	0.0179	0.0242	0.1351	0.029	0.0882	0.0494	0.0044
9	Affx-33397800	139815159	0.89	0.587533376708783	1.05	0.24269399207398	0.180974990597317	0.220822063965596	0.0091	0.0064	0.09	0.0131	0.047	0.0166	0.0148	0.0309	0.0035	0.0328	0.0414	0.1501	0.0046	0.0406	0.1063	0.0152	0.017	0.0039	0.0034	0.0179	0.0242	0.1351	0.029	0.0883	0.0494	0.0044
9	rs4880074	139817527	0.9	0.528487958927512	1.05	0.24269399207398	0.182857551498217	0.220498158502243	0.0091	0.0064	0.09	0.0131	0.047	0.0166	0.0148	0.031	0.0035	0.0328	0.0413	0.1501	0.0046	0.0406	0.1062	0.0152	0.017	0.0039	0.0034	0.0178	0.0242	0.1352	0.029	0.0883	0.0495	0.0044
9	rs7019752	139823670	0.9	0.528487958927512	1.05	0.24269399207398	0.17892079786799	0.209366678391859	0.009	0.0064	0.09	0.0131	0.047	0.0166	0.0148	0.031	0.0035	0.0328	0.0412	0.1502	0.0046	0.0405	0.1061	0.0151	0.017	0.0039	0.0033	0.0178	0.0242	0.1352	0.029	0.0885	0.0497	0.0044
9	rs13289073	139826467	0.9	0.528487958927512	1.05	0.24269399207398	0.17706179294177	0.209366678391859	0.009	0.0064	0.09	0.013	0.047	0.0166	0.0148	0.031	0.0036	0.0328	0.0411	0.1503	0.0046	0.0405	0.106	0.0151	0.017	0.0039	0.0033	0.0178	0.0242	0.1351	0.029	0.0886	0.0497	0.0044
9	rs117643195	139829396	0.9	0.528487958927512	1.05	0.24269399207398	0.17604593663561	0.223961150903986	0.009	0.0064	0.0899	0.013	0.0469	0.0166	0.0148	0.031	0.0036	0.0328	0.0411	0.1503	0.0046	0.0404	0.1059	0.0151	0.0171	0.0039	0.0033	0.0178	0.0242	0.1351	0.029	0.0887	0.0498	0.0044
9	rs6560652	139830940	0.9	0.528487958927512	1.05	0.24269399207398	0.150820376561441	0.231378080331614	0.009	0.0065	0.0895	0.013	0.0462	0.0166	0.0148	0.031	0.0036	0.0329	0.0408	0.1502	0.0046	0.0412	0.1058	0.0152	0.0172	0.0039	0.0033	0.0179	0.0242	0.1351	0.029	0.0889	0.0499	0.0044
9	rs117244180	139831863	0.9	0.528487958927512	1.05	0.24269399207398	0.148613466420862	0.229954083976979	0.009	0.0065	0.0896	0.0129	0.0462	0.0166	0.0147	0.0311	0.0036	0.0329	0.0408	0.1501	0.0046	0.0412	0.1058	0.0151	0.0172	0.0039	0.0033	0.0178	0.0242	0.1352	0.029	0.089	0.05	0.0044
9	rs72761086	139833566	0.9	0.528487958927512	1.05	0.24269399207398	0.149467588900071	0.225264306881547	0.0089	0.0065	0.0897	0.0129	0.0463	0.0166	0.0147	0.0311	0.0037	0.0329	0.0408	0.15	0.0046	0.0411	0.1058	0.0151	0.0172	0.0039	0.0033	0.0178	0.0242	0.1352	0.029	0.0891	0.05	0.0044
9	rs59672575	139833569	0.9	0.528487958927512	1.05	0.24269399207398	0.150489762160513	0.228205386790011	0.009	0.0065	0.0897	0.0129	0.0463	0.0166	0.0147	0.0311	0.0037	0.0328	0.0408	0.15	0.0046	0.0411	0.1058	0.0151	0.0172	0.0039	0.0033	0.0178	0.0242	0.1352	0.0291	0.0891	0.0499	0.0044
9	rs45559439	139835558	0.9	0.528487958927512	1.05	0.24269399207398	0.150522804257598	0.229625873785198	0.009	0.0065	0.0898	0.0129	0.0463	0.0165	0.0147	0.031	0.0037	0.0328	0.0408	0.1499	0.0046	0.0411	0.1057	0.0151	0.0173	0.0039	0.0033	0.0178	0.0242	0.1353	0.0291	0.0891	0.0499	0.0044
9	rs34391108	139836694	0.9	0.528487958927512	1.05	0.24269399207398	0.149665106572002	0.237323412800166	0.0089	0.0065	0.0899	0.0128	0.0463	0.0165	0.0147	0.031	0.0037	0.0328	0.0408	0.1498	0.0046	0.0411	0.1057	0.0151	0.0173	0.004	0.0033	0.0178	0.0242	0.1354	0.0291	0.0892	0.05	0.0044
9	rs7850844	139840543	0.9	0.528487958927512	1.05	0.24269399207398	0.148187494233233	0.211386077689229	0.0088	0.0063	0.09	0.0126	0.0464	0.0164	0.0147	0.0308	0.0038	0.0329	0.0407	0.1496	0.0045	0.041	0.1053	0.0149	0.0175	0.004	0.0033	0.0178	0.0241	0.1357	0.0292	0.0897	0.0502	0.0045
9	rs17613	139840560	0.9	0.528487958927512	1.05	0.24269399207398	0.147762247951308	0.210854034223391	0.0088	0.0063	0.09	0.0126	0.0464	0.0164	0.0147	0.0307	0.0038	0.0329	0.0407	0.1496	0.0045	0.041	0.1053	0.0149	0.0175	0.004	0.0033	0.0178	0.0241	0.1357	0.0292	0.0898	0.0503	0.0045
9	rs12551078	139846002	0.9	0.528487958927512	1.04	0.276253925711104	0.15241331018801	0.209048413889045	0.0087	0.0064	0.0901	0.0124	0.0464	0.0163	0.0147	0.0306	0.0039	0.0329	0.0406	0.1493	0.0045	0.0407	0.1049	0.0148	0.0176	0.0041	0.0033	0.0177	0.0241	0.1363	0.0293	0.0903	0.0504	0.0045
9	rs55888789	139849843	0.9	0.528487958927512	1.05	0.24269399207398	0.169206602560607	0.20366263355854	0.0086	0.0063	0.0904	0.0123	0.0465	0.0163	0.0147	0.0305	0.004	0.0329	0.0405	0.1494	0.0045	0.0405	0.1048	0.0147	0.0177	0.0041	0.0032	0.0175	0.0241	0.1365	0.0292	0.0906	0.0505	0.0045
9	rs10781527	139852224	0.9	0.528487958927512	1.05	0.24269399207398	0.177425418849553	0.213732330589478	0.0086	0.0063	0.0905	0.0123	0.0464	0.0163	0.0147	0.0305	0.004	0.0329	0.0404	0.1494	0.0045	0.0405	0.1048	0.0147	0.0177	0.0041	0.0032	0.0175	0.0241	0.1366	0.0291	0.0906	0.0506	0.0045
9	rs12555781	139855524	0.9	0.528487958927512	1.05	0.24269399207398	0.176299583474479	0.189327999728756	0.0086	0.0063	0.0905	0.0123	0.0465	0.0163	0.0146	0.0304	0.004	0.0329	0.0404	0.1493	0.0045	0.0405	0.1048	0.0147	0.0178	0.0041	0.0032	0.0174	0.0241	0.1367	0.0291	0.0908	0.0506	0.0045
9	rs117630021	139859453	0.9	0.528487958927512	1.05	0.24269399207398	0.182081019569363	0.183917591988687	0.0086	0.0063	0.0905	0.0122	0.0464	0.0163	0.0146	0.0304	0.004	0.0328	0.0404	0.1492	0.0046	0.0404	0.1048	0.0146	0.0178	0.0041	0.0032	0.0174	0.0241	0.1367	0.0292	0.0909	0.0507	0.0046
9	rs11787585	139863841	0.9	0.528487958927512	1.05	0.24269399207398	0.188120710647369	0.18513789203775	0.0086	0.0063	0.0905	0.0121	0.0463	0.0162	0.0146	0.0303	0.004	0.0328	0.0404	0.1492	0.0046	0.0404	0.105	0.0146	0.0178	0.0041	0.0032	0.0175	0.0241	0.1366	0.0293	0.0908	0.0507	0.0047
9	rs35848246	139873962	0.91	0.473491286898298	1.05	0.24269399207398	0.121381941601141	0.122155699549981	0.009	0.0067	0.091	0.0124	0.045	0.0169	0.0149	0.0289	0.0045	0.0308	0.0383	0.149	0.0046	0.0404	0.1088	0.0152	0.0182	0.0046	0.0031	0.0167	0.0228	0.135	0.0291	0.0942	0.0493	0.005
9	rs4880082	139878828	0.91	0.473491286898298	1.05	0.24269399207398	0.119187652287031	0.142284369371962	0.009	0.0067	0.091	0.0124	0.045	0.0169	0.0149	0.0289	0.0045	0.0308	0.0383	0.149	0.0046	0.0404	0.1089	0.0153	0.0182	0.0046	0.0031	0.0167	0.0228	0.135	0.0291	0.0943	0.0492	0.0051
9	rs17578859	139879170	0.91	0.473491286898298	1.05	0.24269399207398	0.120917953411099	0.145544887728679	0.009	0.0067	0.091	0.0124	0.045	0.0169	0.0149	0.0289	0.0045	0.0308	0.0383	0.149	0.0046	0.0404	0.1089	0.0152	0.0182	0.0047	0.0031	0.0167	0.0228	0.135	0.0292	0.0943	0.0493	0.0051
9	rs77740311	139883221	0.91	0.473491286898298	1.05	0.24269399207398	0.117188213724341	0.140064134304325	0.009	0.0067	0.091	0.0124	0.045	0.0169	0.0149	0.0289	0.0045	0.0308	0.0383	0.149	0.0046	0.0404	0.1089	0.0152	0.0182	0.0046	0.0031	0.0167	0.0227	0.135	0.0291	0.0943	0.0492	0.0051
9	rs149417490	139889162	0.91	0.473491286898298	1.05	0.24269399207398	0.110325539371771	0.137856661746976	0.0091	0.0068	0.0911	0.0124	0.045	0.0169	0.0149	0.0288	0.0044	0.0308	0.0383	0.1491	0.0046	0.0404	0.109	0.0152	0.0182	0.0046	0.003	0.0167	0.0227	0.1351	0.0291	0.0944	0.0492	0.0051
9	rs7048567	139904037	0.91	0.473491286898298	1.05	0.24269399207398	0.100455543240384	0.117541461267201	0.009	0.0068	0.0913	0.0123	0.045	0.017	0.0148	0.0285	0.0044	0.0308	0.0382	0.1494	0.0046	0.0405	0.1093	0.0151	0.0182	0.0045	0.003	0.0166	0.0225	0.1351	0.0291	0.0947	0.049	0.005
9	Affx-52295120	139905141	0.91	0.473491286898298	1.05	0.24269399207398	0.0977407814048024	0.133027529911628	0.009	0.0068	0.0913	0.0123	0.045	0.0169	0.0148	0.0285	0.0044	0.0308	0.0382	0.1495	0.0046	0.0406	0.1093	0.0152	0.0182	0.0045	0.003	0.0165	0.0226	0.1348	0.0291	0.095	0.049	0.005
9	rs2271862	139906359	0.91	0.473491286898298	1.05	0.24269399207398	0.0896340217665912	0.125327822775467	0.009	0.0068	0.0913	0.0123	0.045	0.0168	0.0148	0.0285	0.0044	0.0308	0.0383	0.1496	0.0046	0.0408	0.1094	0.0151	0.0182	0.0046	0.0029	0.0164	0.0226	0.1344	0.0292	0.0953	0.0489	0.005
9	rs148980220	139909206	0.91	0.473491286898298	1.05	0.24269399207398	0.0850464206132238	0.101481579165474	0.009	0.0067	0.0913	0.0123	0.0449	0.0171	0.0147	0.0283	0.0043	0.0308	0.0381	0.1498	0.0045	0.0411	0.1096	0.0152	0.0182	0.0046	0.0028	0.0163	0.0225	0.1345	0.0291	0.0958	0.0487	0.0049
9	rs12348881	139911983	0.91	0.473491286898298	1.05	0.24269399207398	0.0756568748770538	0.0965464935360461	0.0089	0.0067	0.0913	0.0122	0.0447	0.0171	0.0146	0.0281	0.0042	0.0308	0.0379	0.1499	0.0044	0.0413	0.1098	0.0152	0.0182	0.0045	0.0028	0.0162	0.0226	0.1346	0.0291	0.0963	0.0484	0.0048
9	Affx-33399045	139912484	0.91	0.473491286898298	1.05	0.24269399207398	0.0743697445458666	0.0932839656326749	0.0089	0.0066	0.0913	0.0122	0.0447	0.0171	0.0146	0.0281	0.0042	0.0308	0.0379	0.15	0.0044	0.0414	0.1098	0.0152	0.0182	0.0045	0.0028	0.0162	0.0226	0.1346	0.029	0.0963	0.0484	0.0048
9	rs80138802	139915940	0.91	0.473491286898298	1.05	0.24269399207398	0.0645625954882653	0.0933630123974988	0.0089	0.0067	0.0913	0.0122	0.0445	0.0171	0.0147	0.028	0.0041	0.0308	0.0377	0.1502	0.0043	0.0414	0.11	0.0153	0.018	0.0045	0.0028	0.0161	0.0228	0.1348	0.029	0.0969	0.0482	0.0047
9	rs34039859	139916879	0.91	0.473491286898298	1.05	0.24269399207398	0.062636446215624	0.0893655689929195	0.0089	0.0067	0.0913	0.0121	0.0445	0.0171	0.0148	0.0279	0.0041	0.0308	0.0377	0.1502	0.0042	0.0415	0.1099	0.0153	0.018	0.0044	0.0028	0.0161	0.0228	0.1349	0.029	0.097	0.0481	0.0047
9	rs117290495	139919857	0.91	0.473491286898298	1.05	0.24269399207398	0.0607298806468416	0.0919442287562431	0.0088	0.0067	0.0913	0.0121	0.0444	0.017	0.0148	0.0277	0.004	0.0308	0.0375	0.1505	0.0041	0.0415	0.1101	0.0154	0.0178	0.0044	0.0028	0.0162	0.023	0.135	0.0289	0.0974	0.0479	0.0046
9	rs13301354	139924637	0.91	0.473491286898298	1.05	0.24269399207398	0.0496038325697416	0.0961462615445758	0.0088	0.0067	0.0913	0.012	0.0443	0.017	0.0147	0.0276	0.004	0.0308	0.0373	0.1509	0.0042	0.0415	0.1103	0.0153	0.0177	0.0043	0.0027	0.0163	0.0232	0.1352	0.0288	0.098	0.0474	0.0046
9	rs61730153	139925383	0.91	0.473491286898298	1.05	0.24269399207398	0.048213505404993	0.100015331350576	0.0088	0.0067	0.0913	0.012	0.0444	0.0169	0.0147	0.0276	0.004	0.0309	0.0373	0.1507	0.0042	0.0415	0.1104	0.0153	0.0177	0.0043	0.0027	0.0164	0.0232	0.1352	0.0288	0.098	0.0474	0.0046
9	rs117125309	139925983	0.91	0.473491286898298	1.05	0.24269399207398	0.0473857595696949	0.103284917946136	0.0088	0.0067	0.0913	0.0119	0.0444	0.0169	0.0147	0.0276	0.004	0.031	0.0374	0.1505	0.0042	0.0416	0.1104	0.0152	0.0178	0.0042	0.0027	0.0164	0.0233	0.1351	0.0288	0.098	0.0474	0.0046
9	rs4880192	139927062	0.91	0.473491286898298	1.05	0.24269399207398	0.0463335079520187	0.105680824592601	0.0089	0.0067	0.0913	0.0119	0.0445	0.0169	0.0146	0.0276	0.004	0.0312	0.0375	0.1502	0.0042	0.0416	0.1104	0.0152	0.0178	0.0042	0.0027	0.0165	0.0233	0.1351	0.0289	0.0979	0.0474	0.0046
9	rs12337910	139929435	0.91	0.473491286898298	1.05	0.24269399207398	0.0443827092886622	0.101890344209039	0.0089	0.0067	0.0913	0.0119	0.0444	0.0169	0.0148	0.0276	0.0039	0.0312	0.0375	0.1502	0.0041	0.0416	0.1103	0.0152	0.0178	0.0042	0.0027	0.0166	0.0234	0.1351	0.0289	0.098	0.0474	0.0046
9	rs1138628	139932211	0.91	0.473491286898298	1.05	0.24269399207398	0.0396052991876509	0.0959863518267054	0.0089	0.0067	0.0913	0.012	0.0443	0.0169	0.0148	0.0275	0.0038	0.0313	0.0374	0.1502	0.0041	0.0416	0.1104	0.0153	0.0178	0.0041	0.0027	0.0166	0.0234	0.1352	0.0288	0.0982	0.0473	0.0046
9	rs62584466	139942812	0.91	0.473491286898298	1.05	0.24269399207398	0.0483417130125513	0.0933630123974988	0.0089	0.0065	0.0911	0.0121	0.0441	0.0168	0.0147	0.0274	0.0037	0.0311	0.0377	0.1511	0.0039	0.0417	0.1103	0.0152	0.018	0.004	0.0027	0.0164	0.0235	0.1352	0.0286	0.099	0.0467	0.0046
9	rs7873815	139943429	0.91	0.473491286898298	1.05	0.24269399207398	0.0493431440005447	0.0989615604761217	0.0089	0.0065	0.0911	0.0121	0.0441	0.0168	0.0148	0.0274	0.0037	0.0311	0.0377	0.1511	0.0039	0.0417	0.1103	0.0152	0.0181	0.004	0.0027	0.0164	0.0235	0.1352	0.0286	0.0991	0.0466	0.0046
9	rs7869520	139945051	0.91	0.473491286898298	1.05	0.24269399207398	0.0519413899378459	0.0955072512731851	0.0089	0.0065	0.0911	0.0121	0.0441	0.0168	0.0148	0.0274	0.0037	0.031	0.0377	0.151	0.0038	0.0417	0.1103	0.0152	0.0182	0.004	0.0027	0.0164	0.0235	0.1351	0.0287	0.0993	0.0466	0.0046
9	rs34618694	139946040	0.91	0.473491286898298	1.05	0.24269399207398	0.0517060474370264	0.0928891291361596	0.0089	0.0064	0.0911	0.0121	0.0441	0.0168	0.0148	0.0274	0.0037	0.031	0.0377	0.1511	0.0038	0.0417	0.1104	0.0152	0.0182	0.004	0.0027	0.0164	0.0235	0.1351	0.0287	0.0993	0.0465	0.0046
9	rs2271867	139946804	0.91	0.473491286898298	1.05	0.24269399207398	0.0515048964234409	0.0935211853224141	0.0089	0.0064	0.0911	0.0121	0.044	0.0168	0.0148	0.0274	0.0037	0.031	0.0377	0.1511	0.0038	0.0417	0.1105	0.0152	0.0182	0.004	0.0027	0.0164	0.0235	0.135	0.0287	0.0994	0.0465	0.0046
9	rs3763662	139950351	0.92	0.422441555019286	1.05	0.24269399207398	0.0477825032009291	0.110198422038498	0.0088	0.0063	0.0913	0.0122	0.0439	0.0167	0.0149	0.0275	0.0037	0.031	0.0376	0.1514	0.0037	0.0414	0.1107	0.0151	0.0182	0.004	0.0027	0.0164	0.0235	0.1349	0.0285	0.0999	0.0462	0.0046
9	rs55921052	139952916	0.92	0.422441555019286	1.05	0.24269399207398	0.0446101502432638	0.0983959544946458	0.0089	0.0063	0.0915	0.0122	0.0438	0.0167	0.0149	0.0275	0.0037	0.0309	0.0374	0.1516	0.0037	0.0413	0.1108	0.015	0.0183	0.004	0.0027	0.0164	0.0234	0.1349	0.0283	0.1003	0.046	0.0046
9	rs144334202	139962260	0.93	0.375229593708928	1.05	0.24269399207398	0.0372742022716056	0.106012960317206	0.0089	0.0062	0.0924	0.0122	0.0433	0.0163	0.015	0.0275	0.0036	0.0306	0.0368	0.1525	0.0038	0.0409	0.1114	0.0147	0.0184	0.0039	0.0027	0.0164	0.0232	0.1352	0.0274	0.1019	0.0451	0.0046
9	rs4880087	139963091	0.93	0.375229593708928	1.04	0.276253925711104	0.0352977391331159	0.109188234883191	0.009	0.0062	0.0925	0.0122	0.0433	0.0163	0.015	0.0275	0.0036	0.0305	0.0367	0.1526	0.0038	0.0409	0.1114	0.0147	0.0184	0.0039	0.0027	0.0164	0.0232	0.1352	0.0274	0.1021	0.045	0.0046
9	rs80074325	139969400	0.93	0.375229593708928	1.04	0.276253925711104	0.0412955569217085	0.134115369812306	0.0091	0.0062	0.0931	0.0122	0.0433	0.0157	0.0149	0.0275	0.0036	0.0302	0.0368	0.1538	0.0038	0.04	0.1111	0.0144	0.0186	0.0038	0.0028	0.0164	0.0234	0.1347	0.0271	0.1032	0.0448	0.0046
9	rs7037849	139973820	0.93	0.375229593708928	1.04	0.276253925711104	0.041947424074389	0.154623866827518	0.0091	0.0062	0.0932	0.0122	0.0433	0.0157	0.0149	0.0275	0.0036	0.0301	0.0368	0.1539	0.0038	0.04	0.1111	0.0144	0.0186	0.0038	0.0028	0.0165	0.0234	0.1347	0.0271	0.1032	0.0448	0.0046
9	rs41302685	139975195	0.93	0.375229593708928	1.03	0.312927433563081	0.0417003404136468	0.158560926491128	0.0091	0.0062	0.0931	0.0122	0.0433	0.0157	0.0149	0.0275	0.0036	0.0301	0.0368	0.1539	0.0038	0.04	0.1111	0.0144	0.0187	0.0038	0.0029	0.0164	0.0234	0.1346	0.0271	0.1032	0.0448	0.0046
9	rs4880198	139979437	0.93	0.375229593708928	1.03	0.312927433563081	0.0431830336929805	0.154146153780575	0.0091	0.0061	0.0931	0.0122	0.0434	0.0157	0.0147	0.0275	0.0036	0.0302	0.0369	0.1538	0.0038	0.0401	0.1113	0.0143	0.0187	0.0038	0.003	0.0164	0.0233	0.1344	0.0271	0.1035	0.0448	0.0046
9	rs1018330	139980385	0.93	0.375229593708928	1.03	0.312927433563081	0.0439001463448159	0.154528282011522	0.0091	0.0061	0.0931	0.0122	0.0434	0.0157	0.0147	0.0275	0.0036	0.0302	0.0369	0.1538	0.0038	0.04	0.1113	0.0143	0.0187	0.0038	0.0031	0.0164	0.0233	0.1344	0.0271	0.1035	0.0448	0.0046
9	rs968733	139981627	0.93	0.375229593708928	1.03	0.312927433563081	0.0456820407834088	0.155868386197189	0.0091	0.0061	0.0931	0.0122	0.0434	0.0157	0.0147	0.0275	0.0036	0.0301	0.0369	0.1538	0.0037	0.04	0.1114	0.0143	0.0187	0.0038	0.0031	0.0164	0.0233	0.1343	0.0271	0.1035	0.0448	0.0046
9	rs3750518	139982868	0.93	0.375229593708928	1.03	0.312927433563081	0.0405509835382019	0.157597423766489	0.0091	0.0061	0.0931	0.0122	0.0434	0.0157	0.0147	0.0275	0.0036	0.0301	0.0369	0.1537	0.0038	0.04	0.1114	0.0143	0.0187	0.0039	0.0031	0.0164	0.0233	0.1343	0.0271	0.1036	0.0447	0.0046
9	rs7871579	139990530	0.93	0.375229593708928	1.03	0.312927433563081	0.0408934771282009	0.191383517578088	0.0091	0.0062	0.0933	0.0122	0.0435	0.0158	0.0146	0.0274	0.0036	0.0301	0.0363	0.1534	0.0038	0.04	0.1117	0.0143	0.0187	0.004	0.0033	0.0164	0.0231	0.1342	0.0272	0.1037	0.0447	0.0046
9	rs61744585	139990813	0.93	0.375229593708928	1.03	0.312927433563081	0.0409364280100101	0.185036094880622	0.0091	0.0062	0.0933	0.0122	0.0435	0.0158	0.0146	0.0274	0.0036	0.0301	0.0363	0.1534	0.0038	0.04	0.1117	0.0143	0.0187	0.004	0.0033	0.0163	0.0231	0.1342	0.0272	0.1037	0.0447	0.0046
9	rs76697636	139991889	0.93	0.375229593708928	1.02	0.35283343175317	0.0409221076098128	0.180475142799252	0.0091	0.0062	0.0932	0.0122	0.0435	0.0158	0.0146	0.0274	0.0036	0.0301	0.0362	0.1534	0.0038	0.0399	0.1118	0.0143	0.0187	0.004	0.0033	0.0163	0.0231	0.1341	0.0272	0.1038	0.0447	0.0046
9	rs117114693	139994411	0.93	0.375229593708928	1.02	0.35283343175317	0.0408219611010614	0.18188991549038	0.0092	0.0062	0.0932	0.0122	0.0434	0.0159	0.0146	0.0275	0.0036	0.03	0.036	0.1534	0.0039	0.0399	0.1119	0.0143	0.0187	0.004	0.0034	0.0163	0.0231	0.1341	0.0272	0.1039	0.0447	0.0047
9	rs4880201	139995065	0.93	0.375229593708928	1.02	0.35283343175317	0.0408648604026789	0.179366206051201	0.0092	0.0062	0.0931	0.0122	0.0434	0.0159	0.0146	0.0275	0.0036	0.03	0.036	0.1534	0.0039	0.0399	0.1119	0.0143	0.0187	0.004	0.0034	0.0163	0.0231	0.1341	0.0272	0.1038	0.0447	0.0047
9	rs4880203	139996195	0.93	0.375229593708928	1.02	0.35283343175317	0.0400550546804804	0.173458725360656	0.0092	0.0062	0.0931	0.0122	0.0434	0.0159	0.0146	0.0276	0.0036	0.03	0.036	0.1534	0.0039	0.0398	0.1119	0.0143	0.0187	0.004	0.0034	0.0163	0.0231	0.1341	0.0272	0.1039	0.0447	0.0047
9	rs10747049	140008750	0.93	0.375229593708928	1.02	0.35283343175317	0.0223683916418255	0.16136683400676	0.0094	0.0063	0.0928	0.0124	0.0433	0.0162	0.0148	0.0276	0.0036	0.0302	0.0361	0.1525	0.0041	0.0399	0.1119	0.0146	0.0189	0.0041	0.0036	0.0161	0.0221	0.1328	0.0269	0.1056	0.0445	0.0048
9	rs58059083	140022321	0.94	0.331738599837001	1.02	0.35283343175317	0.00968898315126503	0.1696904163356	0.0098	0.0064	0.0918	0.0122	0.043	0.0165	0.0151	0.028	0.0035	0.0307	0.0365	0.1514	0.0045	0.0402	0.1116	0.0154	0.0194	0.0044	0.0039	0.0161	0.0209	0.1298	0.0263	0.1084	0.0444	0.0047
9	rs1129434	140023543	0.94	0.331738599837001	1.02	0.35283343175317	0.00942952875637629	0.161172764327947	0.0098	0.0064	0.0916	0.0122	0.043	0.0165	0.015	0.028	0.0036	0.0307	0.0365	0.1516	0.0045	0.0403	0.1115	0.0154	0.0195	0.0044	0.004	0.0161	0.0209	0.1296	0.0263	0.1087	0.0444	0.0047
9	rs4880210	140023694	0.94	0.331738599837001	1.02	0.35283343175317	0.00941965612077546	0.163214604267498	0.0098	0.0064	0.0916	0.0122	0.043	0.0166	0.015	0.028	0.0036	0.0307	0.0365	0.1516	0.0045	0.0403	0.1115	0.0154	0.0195	0.0044	0.004	0.0161	0.0209	0.1295	0.0263	0.1087	0.0444	0.0047
9	rs1140125	140024083	0.94	0.331738599837001	1.02	0.35283343175317	0.00916570971096591	0.151006531248728	0.0098	0.0064	0.0916	0.0122	0.043	0.0166	0.015	0.028	0.0036	0.0307	0.0365	0.1516	0.0045	0.0402	0.1115	0.0154	0.0195	0.0044	0.004	0.0161	0.0208	0.1294	0.0263	0.1087	0.0445	0.0047
9	rs11794273	140024846	0.94	0.331738599837001	1.02	0.35283343175317	0.00934095710588378	0.122857982015617	0.0098	0.0064	0.0915	0.0122	0.0431	0.0166	0.015	0.028	0.0036	0.0308	0.0366	0.1517	0.0046	0.0403	0.1113	0.0154	0.0195	0.0044	0.004	0.0162	0.0208	0.1292	0.0263	0.1084	0.0445	0.0047
9	rs56370837	140029474	0.94	0.331738599837001	1.02	0.35283343175317	0.011124034774802	0.112059669825211	0.0097	0.0063	0.0913	0.0122	0.043	0.0167	0.0151	0.028	0.0036	0.0308	0.0366	0.1516	0.0046	0.0403	0.1111	0.0155	0.0196	0.0044	0.004	0.0161	0.0208	0.1288	0.0263	0.1087	0.0445	0.0047
9	rs192839656	140035003	0.95	0.291843936447983	1.02	0.35283343175317	0.0115611506035415	0.112229464650784	0.0097	0.0063	0.0906	0.0123	0.043	0.017	0.0153	0.0279	0.0036	0.0308	0.0368	0.1512	0.0048	0.0402	0.1109	0.0157	0.0198	0.0045	0.0041	0.016	0.0208	0.128	0.0262	0.1095	0.0446	0.0048
9	rs55929568	140036822	0.95	0.291843936447983	1.02	0.35283343175317	0.0124983007523116	0.117541461267201	0.0098	0.0064	0.0896	0.0124	0.043	0.0173	0.0156	0.0278	0.0037	0.0308	0.0369	0.1507	0.0049	0.04	0.1107	0.0161	0.0201	0.0046	0.0042	0.0159	0.0206	0.127	0.0262	0.1106	0.0447	0.005
9	rs4880215	140037029	0.95	0.291843936447983	1.02	0.35283343175317	0.0119696004403071	0.130142647632455	0.0098	0.0064	0.0895	0.0124	0.043	0.0174	0.0156	0.0278	0.0037	0.0309	0.0369	0.1507	0.005	0.04	0.1107	0.0161	0.0202	0.0046	0.0042	0.0159	0.0206	0.1269	0.0262	0.1107	0.0447	0.005
9	rs77294171	140037946	0.96	0.255413023536062	1.02	0.35283343175317	0.0129311654567465	0.126036861781843	0.0098	0.0064	0.0893	0.0125	0.0428	0.0176	0.0157	0.0277	0.0037	0.031	0.037	0.1504	0.005	0.0401	0.1104	0.0163	0.0203	0.0047	0.0043	0.0159	0.0204	0.1263	0.0262	0.1111	0.0446	0.0051
9	rs10870198	140042320	0.97	0.222305343836028	1.02	0.35283343175317	0.0161104463854724	0.226461027254061	0.0097	0.0067	0.0876	0.0134	0.0421	0.0185	0.0164	0.0273	0.0039	0.0312	0.0378	0.1489	0.0055	0.041	0.1087	0.0172	0.0208	0.0052	0.0046	0.0157	0.0199	0.1231	0.0269	0.1128	0.0439	0.0057
9	rs75845722	140049536	0.98	0.192372589028169	1.02	0.35283343175317	0.0181360682644355	0.242537332880538	0.0098	0.0068	0.0872	0.0135	0.042	0.0187	0.0166	0.0272	0.0039	0.0313	0.0379	0.1484	0.0056	0.0414	0.1082	0.0175	0.0209	0.0053	0.0047	0.0158	0.0199	0.1222	0.027	0.1131	0.0438	0.0058
9	rs112416966	140049776	0.98	0.192372589028169	1.02	0.35283343175317	0.0174308552223478	0.237433968677813	0.0098	0.0068	0.0872	0.0136	0.042	0.0188	0.0166	0.0272	0.0039	0.0313	0.0379	0.1483	0.0056	0.0414	0.1082	0.0175	0.0209	0.0053	0.0047	0.0158	0.0199	0.1222	0.027	0.113	0.0438	0.0058
9	rs117128545	140051909	0.98	0.192372589028169	1.02	0.35283343175317	0.0180077777113966	0.227441694554752	0.0098	0.0069	0.087	0.0136	0.0421	0.0188	0.0167	0.0271	0.0039	0.0313	0.038	0.1482	0.0056	0.0415	0.1081	0.0175	0.021	0.0053	0.0047	0.0157	0.0199	0.122	0.0271	0.1132	0.0437	0.0058
9	rs41290007	140055703	0.98	0.192372589028169	1.02	0.35283343175317	0.0185903446726745	0.246779211477227	0.0098	0.0069	0.0868	0.0137	0.0422	0.0189	0.0168	0.027	0.0039	0.0313	0.0381	0.1479	0.0056	0.0416	0.1079	0.0176	0.021	0.0054	0.0047	0.0157	0.0199	0.1216	0.0271	0.1133	0.0437	0.0059
9	rs10747050	140055876	0.98	0.192372589028169	1.02	0.35283343175317	0.0184190294138772	0.248347895469178	0.0098	0.0069	0.0868	0.0137	0.0422	0.0189	0.0168	0.027	0.0039	0.0313	0.0381	0.148	0.0056	0.0416	0.1079	0.0176	0.021	0.0054	0.0047	0.0157	0.0199	0.1216	0.0271	0.1133	0.0437	0.0059
9	rs28705343	140065043	0.98	0.192372589028169	1.02	0.35283343175317	0.0148304696833312	0.212131683724632	0.0099	0.0071	0.086	0.0138	0.0421	0.0192	0.0171	0.0269	0.004	0.0315	0.0382	0.1475	0.0058	0.0418	0.1076	0.0179	0.0211	0.0054	0.0046	0.0158	0.0199	0.1208	0.0274	0.1127	0.044	0.006
9	rs28571106	140070612	0.98	0.192372589028169	1.02	0.35283343175317	0.00916570971096591	0.215872693787667	0.01	0.0072	0.0853	0.015	0.0421	0.0193	0.0172	0.0269	0.0043	0.0315	0.0388	0.147	0.0058	0.0417	0.1066	0.0182	0.0212	0.0054	0.0046	0.016	0.0203	0.1196	0.0274	0.1126	0.0444	0.006
9	rs28664164	140072573	0.99	0.165458971998582	1.02	0.35283343175317	0.00994352435256289	0.214052936535515	0.01	0.0072	0.0849	0.0151	0.0421	0.0195	0.0173	0.0268	0.0042	0.0314	0.0389	0.1469	0.0058	0.0419	0.1065	0.0183	0.0212	0.0054	0.0046	0.016	0.0203	0.1191	0.0274	0.1126	0.0445	0.006
9	rs73571578	140080434	0.99	0.165458971998582	1.02	0.35283343175317	0.010135117994189	0.198741025907447	0.0099	0.0073	0.0848	0.0154	0.042	0.02	0.0174	0.0266	0.0042	0.0315	0.0389	0.1465	0.0057	0.0419	0.1064	0.0186	0.0212	0.0054	0.0046	0.016	0.0202	0.1189	0.0276	0.1125	0.0445	0.006
9	rs3922734	140080499	0.99	0.165458971998582	1.02	0.35283343175317	0.0101403346348186	0.19863675037244	0.0099	0.0073	0.0848	0.0154	0.042	0.02	0.0174	0.0266	0.0042	0.0315	0.0389	0.1465	0.0057	0.0419	0.1064	0.0186	0.0212	0.0054	0.0046	0.016	0.0202	0.1189	0.0276	0.1125	0.0445	0.006
9	rs58532611	140084863	0.99	0.165458971998582	1.02	0.35283343175317	0.00653359709957682	0.153955216378419	0.0097	0.0074	0.0845	0.0157	0.0422	0.0205	0.0176	0.0264	0.0041	0.0315	0.0388	0.1463	0.0055	0.042	0.1063	0.0188	0.0212	0.0053	0.0044	0.016	0.0203	0.1189	0.0279	0.1127	0.0442	0.0059
9	rs67506437	140085210	0.99	0.165458971998582	1.02	0.35283343175317	0.00422989057066249	0.148078359229789	0.0097	0.0074	0.0845	0.0157	0.0423	0.0206	0.0176	0.0264	0.0041	0.0328	0.0376	0.1463	0.0054	0.042	0.1063	0.0188	0.0212	0.0053	0.0043	0.016	0.0203	0.1189	0.0278	0.1127	0.0443	0.0058
9	rs13292648	140085991	1	0.141401729381863	1.02	0.35283343175317	0.00417963834703607	0.152240590799791	0.0098	0.0074	0.0845	0.0157	0.0423	0.0206	0.0175	0.0264	0.0041	0.0327	0.0375	0.1462	0.0054	0.0421	0.1064	0.0188	0.0212	0.0053	0.0042	0.0161	0.0204	0.1189	0.0279	0.1127	0.0442	0.0058
9	rs6606563	140101944	1.04	0.0702833737600549	1.02	0.35283343175317	0.0640194016586016	0.50873068719222	0.0101	0.0074	0.0858	0.0169	0.0416	0.023	0.0191	0.0265	0.0042	0.032	0.0372	0.1428	0.0052	0.0418	0.1059	0.0213	0.0223	0.0051	0.0035	0.0166	0.0219	0.1156	0.0282	0.1099	0.0434	0.006
9	rs9414697	140106270	1.05	0.0578850268271129	1.02	0.35283343175317	0.102195525695084	0.65090395867727	0.0101	0.0074	0.0858	0.0174	0.0414	0.0239	0.0196	0.0265	0.0042	0.0319	0.0371	0.142	0.0051	0.0416	0.1057	0.0222	0.0227	0.005	0.0033	0.0167	0.0222	0.1144	0.0282	0.1093	0.0432	0.0061
9	rs34499319	140106361	1.05	0.0578850268271129	1.02	0.35283343175317	0.108229740004121	0.664671409777477	0.0101	0.0074	0.0858	0.0174	0.0414	0.0239	0.0196	0.0265	0.0042	0.0319	0.0371	0.1419	0.0051	0.0416	0.1057	0.0222	0.0227	0.005	0.0033	0.0167	0.0222	0.1144	0.0282	0.1093	0.0432	0.0062
9	rs78619505	140111714	1.06	0.0472756964826134	1.02	0.35283343175317	0.15415016994652	0.758879848247033	0.0101	0.0074	0.0858	0.0178	0.0413	0.0247	0.0201	0.0263	0.0042	0.0319	0.0372	0.1414	0.005	0.0418	0.1056	0.0227	0.023	0.005	0.0031	0.0166	0.0223	0.1141	0.0282	0.1082	0.0431	0.0062
9	rs80043545	140111957	1.06	0.0472756964826134	1.02	0.35283343175317	0.14277991241977	0.679832355745266	0.0101	0.0074	0.0858	0.0178	0.0413	0.0248	0.0201	0.0263	0.0042	0.0319	0.0372	0.1413	0.005	0.0418	0.1056	0.0228	0.023	0.0049	0.003	0.0166	0.0223	0.114	0.0282	0.1082	0.0431	0.0061
9	rs11525177	140112697	1.06	0.0472756964826134	1	0.442785362986439	0.154989339539869	0.662029968000553	0.0101	0.0075	0.0859	0.0178	0.0414	0.0248	0.0201	0.0264	0.0042	0.0319	0.0372	0.1413	0.005	0.0419	0.1053	0.0228	0.023	0.005	0.003	0.0166	0.0224	0.1139	0.0282	0.1081	0.0431	0.0062
9	rs73565707	140117968	1.07	0.0382760853635132	1.01	0.39608418712213	0.209470716196964	0.775401566944082	0.0101	0.0075	0.0855	0.018	0.0415	0.0253	0.0201	0.0262	0.0042	0.0319	0.0371	0.1411	0.0049	0.0421	0.1049	0.0231	0.0233	0.005	0.0032	0.0166	0.0227	0.1134	0.0283	0.1075	0.043	0.0062
9	rs6606567	140119884	1.07	0.0382760853635132	1.01	0.39608418712213	0.237238685797318	0.917578763000442	0.0101	0.0076	0.0853	0.0181	0.0415	0.0255	0.0202	0.0262	0.0042	0.0318	0.0372	0.1408	0.005	0.042	0.1049	0.0233	0.0234	0.0051	0.0032	0.0166	0.0227	0.1131	0.0283	0.1071	0.0431	0.0062
9	rs6606566	140120396	1.07	0.0382760853635132	1.01	0.39608418712213	0.235484090376874	0.952480475811973	0.0101	0.0077	0.0852	0.0182	0.0415	0.0255	0.0203	0.0262	0.0042	0.0318	0.0371	0.1408	0.005	0.042	0.1049	0.0234	0.0235	0.0051	0.0032	0.0167	0.0228	0.113	0.0283	0.107	0.0431	0.0062
9	rs28711320	140122464	1.07	0.0382760853635132	1.01	0.39608418712213	0.300130210247316	1.00122319448367	0.0102	0.0071	0.0852	0.0185	0.0415	0.026	0.0207	0.0264	0.0042	0.0313	0.0368	0.1406	0.0048	0.0419	0.1049	0.0239	0.0237	0.0051	0.0032	0.0168	0.0228	0.1126	0.0282	0.1071	0.0432	0.0062
9	rs35643193	140127546	1.08	0.0307113420574436	1.01	0.39608418712213	0.350182707848663	1.09844232702443	0.0103	0.0072	0.0847	0.0188	0.0417	0.0265	0.0212	0.0262	0.004	0.0312	0.0371	0.1399	0.0049	0.0418	0.1047	0.0246	0.0242	0.0051	0.0032	0.0169	0.023	0.112	0.0282	0.106	0.043	0.0062
9	rs28407527	140128085	1.08	0.0307113420574436	1.01	0.39608418712213	0.334991268863132	1.12177974792972	0.0103	0.0072	0.0846	0.0189	0.0418	0.0265	0.0213	0.0262	0.004	0.0313	0.0371	0.1399	0.0049	0.0419	0.1047	0.0247	0.0242	0.0051	0.0031	0.0169	0.023	0.1119	0.0282	0.1059	0.043	0.0062
9	rs35699762	140128644	1.09	0.0244129772860817	1.01	0.39608418712213	0.373812343388196	1.1845534780323	0.0103	0.0072	0.0847	0.019	0.0418	0.0266	0.0214	0.0261	0.0039	0.0313	0.0371	0.1398	0.0049	0.0419	0.1047	0.0247	0.0243	0.0051	0.0031	0.0169	0.023	0.1119	0.0281	0.1059	0.0426	0.0062
9	rs28542318	140130606	1.09	0.0244129772860817	1.01	0.39608418712213	0.409870545681113	1.18323257693674	0.0103	0.0073	0.0847	0.0192	0.0418	0.0269	0.0216	0.0261	0.0039	0.0312	0.0371	0.1395	0.005	0.042	0.1046	0.0249	0.0244	0.0051	0.0032	0.0169	0.0231	0.1114	0.0279	0.1058	0.0425	0.0062
9	rs72765107	140132565	1.09	0.0244129772860817	1.01	0.39608418712213	0.482035755196983	1.36532944233372	0.0103	0.0073	0.0847	0.0194	0.0419	0.0271	0.0217	0.026	0.0039	0.0311	0.0371	0.1392	0.0051	0.042	0.1045	0.025	0.0246	0.0051	0.0032	0.0169	0.0231	0.1109	0.0278	0.1057	0.0424	0.0062
9	rs74469644	140133622	1.09	0.0244129772860817	1	0.442785362986439	0.509731027431197	1.42408545084239	0.0103	0.0074	0.0845	0.0195	0.0419	0.0273	0.0217	0.0261	0.0039	0.031	0.0371	0.139	0.0052	0.042	0.1045	0.0251	0.0247	0.0051	0.0032	0.0169	0.0232	0.1108	0.0279	0.1056	0.0424	0.0062
9	rs2071355	140136829	1.1	0.0192206709224904	1	0.442785362986439	0.508395352191679	1.50900298363169	0.0104	0.0075	0.0839	0.0199	0.042	0.0275	0.022	0.0263	0.0039	0.0309	0.037	0.1384	0.0053	0.042	0.1044	0.0254	0.025	0.0051	0.0032	0.0169	0.0232	0.1107	0.028	0.1052	0.0422	0.0062
9	rs4073074	140139184	1.1	0.0192206709224904	1	0.442785362986439	0.565189359948219	1.62473930075189	0.0105	0.0075	0.0827	0.0201	0.0422	0.0276	0.0222	0.0265	0.0039	0.0306	0.0369	0.1381	0.0053	0.0419	0.1043	0.0257	0.0251	0.005	0.0031	0.0169	0.0234	0.111	0.0281	0.1048	0.0424	0.0063
9	rs74872755	140140111	1.1	0.0192206709224904	1	0.442785362986439	0.609890359568937	1.72382925698604	0.0105	0.0075	0.0826	0.0202	0.0425	0.0277	0.0223	0.0264	0.0039	0.0299	0.0367	0.1379	0.0053	0.0419	0.1042	0.0259	0.0252	0.005	0.0031	0.017	0.0237	0.1108	0.0284	0.1047	0.0425	0.0062
9	rs114429903	140140117	1.1	0.0192206709224904	1	0.442785362986439	0.610444357262695	1.72979873889667	0.0105	0.0075	0.0826	0.0202	0.0425	0.0277	0.0223	0.0265	0.0039	0.0299	0.0366	0.1379	0.0053	0.0419	0.1043	0.0259	0.0253	0.005	0.0031	0.0171	0.0237	0.1108	0.0284	0.1047	0.0425	0.0062
9	rs11497277	140141794	1.1	0.0192206709224904	1	0.442785362986439	0.614537233403449	1.83350530652888	0.0105	0.0075	0.0822	0.0202	0.0427	0.028	0.0225	0.0264	0.004	0.0296	0.0367	0.1374	0.0053	0.0419	0.1041	0.0262	0.0254	0.005	0.0031	0.0172	0.0241	0.1104	0.0284	0.1046	0.0426	0.0063
9	rs9802950	140143384	1.11	0.0149838864052024	1	0.442785362986439	0.674666368151519	1.79795642970354	0.0105	0.0076	0.082	0.0203	0.0428	0.0282	0.0227	0.0265	0.004	0.0295	0.0369	0.1372	0.0053	0.0418	0.104	0.0264	0.0255	0.005	0.0031	0.0174	0.0242	0.1102	0.0283	0.1043	0.0424	0.0062
9	rs11535662	140143801	1.11	0.0149838864052024	1	0.442785362986439	0.678222541010709	1.80820403817175	0.0105	0.0076	0.082	0.0204	0.0428	0.0282	0.0227	0.0265	0.004	0.0295	0.0369	0.1371	0.0053	0.0418	0.1039	0.0264	0.0255	0.005	0.0031	0.0174	0.0242	0.1102	0.0283	0.1043	0.0424	0.0062
9	rs61759822	140147273	1.11	0.0149838864052024	1	0.442785362986439	0.672276133306281	1.84112319220418	0.0105	0.0076	0.0819	0.0205	0.0429	0.0284	0.0228	0.0266	0.004	0.0295	0.0368	0.1367	0.0052	0.0419	0.1037	0.0266	0.0258	0.005	0.0031	0.0176	0.0244	0.1098	0.0283	0.1039	0.0424	0.0061
9	rs78469234	140150288	1.12	0.0115632168117458	1	0.442785362986439	0.672855233632545	1.6898268501895	0.0105	0.0075	0.0818	0.0207	0.043	0.0285	0.0231	0.0267	0.004	0.0295	0.0368	0.1365	0.0052	0.0419	0.1038	0.0267	0.026	0.0047	0.0032	0.0178	0.0246	0.1095	0.0283	0.1036	0.0425	0.0061
9	rs76854082	140152865	1.12	0.0115632168117458	1	0.442785362986439	0.641481413884763	1.6023200531938	0.0105	0.0075	0.0817	0.0208	0.0431	0.0286	0.0233	0.0267	0.004	0.0295	0.0368	0.1362	0.0052	0.042	0.1035	0.0269	0.0262	0.0046	0.0032	0.0179	0.0247	0.1092	0.0283	0.1033	0.0425	0.006
9	rs13294457	140157429	1.12	0.0115632168117458	1	0.442785362986439	0.602158728194449	1.63936331578038	0.0105	0.0076	0.0816	0.021	0.0433	0.0288	0.0236	0.0267	0.004	0.0296	0.0367	0.1357	0.0051	0.042	0.1032	0.0271	0.0265	0.0046	0.0032	0.0182	0.0249	0.1086	0.0283	0.1029	0.0425	0.0059
9	rs67211234	140162540	1.13	0.008831401728466	1	0.442785362986439	0.431835265705877	1.68772692557258	0.0104	0.0077	0.0815	0.0211	0.0436	0.0289	0.0238	0.0268	0.004	0.0296	0.0368	0.1352	0.0051	0.042	0.1029	0.0275	0.0268	0.0046	0.0033	0.0184	0.025	0.1081	0.0283	0.1026	0.0428	0.0052
9	rs72765120	140163128	1.13	0.008831401728466	1	0.442785362986439	0.472724617676554	1.8264229572478	0.0105	0.0076	0.0813	0.0212	0.0436	0.029	0.0238	0.0267	0.004	0.0297	0.0369	0.135	0.0051	0.0421	0.1027	0.0275	0.0269	0.0046	0.0033	0.0184	0.025	0.108	0.0284	0.1025	0.0428	0.0052
9	rs72765121	140163476	1.13	0.008831401728466	1	0.442785362986439	0.467094881251031	1.79901613748091	0.0105	0.0076	0.0813	0.0212	0.0437	0.029	0.0238	0.0267	0.004	0.0297	0.037	0.1349	0.0051	0.0421	0.1027	0.0276	0.0269	0.0046	0.0033	0.0185	0.025	0.108	0.0285	0.1024	0.0429	0.0051
9	rs28698333	140164610	1.13	0.008831401728466	1	0.442785362986439	0.562185670593824	1.77537091506341	0.0105	0.0076	0.0813	0.0212	0.0437	0.029	0.0239	0.0267	0.004	0.0298	0.037	0.1347	0.0051	0.0421	0.1026	0.0276	0.027	0.0046	0.0033	0.0186	0.0249	0.1078	0.0284	0.1023	0.0429	0.0051
9	rs61751916	140166597	1.13	0.008831401728466	1	0.442785362986439	0.487440396039824	1.61969517195244	0.0104	0.0076	0.0812	0.0214	0.0439	0.0291	0.024	0.0268	0.0039	0.0299	0.037	0.1345	0.0051	0.0421	0.1025	0.0277	0.0271	0.0046	0.0033	0.0187	0.0249	0.1074	0.0285	0.1022	0.043	0.005
9	rs13283039	140181667	NA	NA	NA	NA	0.220675775423035	1.61517488587234	0.01	0.008	0.0804	0.0225	0.0448	0.0298	0.0252	0.0273	0.0038	0.0305	0.0374	0.1324	0.0049	0.0422	0.1018	0.0285	0.0281	0.0047	0.0034	0.0196	0.0244	0.1048	0.0287	0.1007	0.0432	0.0046
9	rs34230770	140188045	NA	NA	NA	NA	0.248796911680553	1.5088309933839	0.0097	0.0081	0.0802	0.0227	0.0452	0.0301	0.0256	0.0272	0.0037	0.0308	0.0377	0.132	0.0048	0.0423	0.1012	0.0288	0.0284	0.0047	0.0033	0.0202	0.0246	0.1037	0.0288	0.1002	0.0434	0.0044
9	rs112481292	140188578	NA	NA	NA	NA	0.257865872969894	1.51295961466413	0.0097	0.0081	0.0802	0.0227	0.0452	0.0301	0.0256	0.0272	0.0037	0.0308	0.0376	0.1319	0.0048	0.0423	0.1012	0.0288	0.0285	0.0047	0.0033	0.0202	0.0246	0.1037	0.0288	0.1002	0.0434	0.0044
9	rs75592854	140203945	NA	NA	NA	NA	0.188798780398201	1.3249864656694	0.0092	0.008	0.0799	0.0233	0.0462	0.0309	0.0266	0.027	0.0036	0.0316	0.0374	0.1297	0.0046	0.0427	0.1004	0.0296	0.0291	0.0046	0.0033	0.0212	0.0252	0.1013	0.0291	0.0994	0.0439	0.0042
9	rs28374197	140205269	NA	NA	NA	NA	0.150820376561441	1.34116676967857	0.0091	0.008	0.0798	0.0233	0.0463	0.0309	0.0267	0.027	0.0036	0.0317	0.0374	0.1293	0.0046	0.0427	0.1004	0.0296	0.0292	0.0046	0.0033	0.0213	0.0252	0.1014	0.0292	0.0994	0.044	0.0041
9	rs28375538	140213793	NA	NA	NA	NA	0.197353957328746	1.22961831200489	0.0089	0.0079	0.0799	0.0234	0.0465	0.0312	0.027	0.0269	0.0035	0.032	0.0375	0.1285	0.0044	0.0429	0.1	0.0297	0.0293	0.0045	0.0033	0.0217	0.0254	0.1009	0.0292	0.0993	0.0442	0.004
9	rs113950356	140214658	NA	NA	NA	NA	0.197740933360197	1.22081406997695	0.0088	0.0079	0.08	0.0234	0.0465	0.0312	0.027	0.0269	0.0035	0.032	0.0375	0.1284	0.0044	0.0429	0.1	0.0297	0.0293	0.0045	0.0033	0.0217	0.0254	0.101	0.0291	0.0993	0.0443	0.0039
9	rs11534411	140216247	NA	NA	NA	NA	0.152846434719074	1.1883525308841	0.0088	0.0079	0.08	0.0235	0.0465	0.0313	0.0271	0.0269	0.0034	0.0321	0.0376	0.1281	0.0044	0.0429	0.0999	0.0297	0.0294	0.0045	0.0033	0.0218	0.0254	0.1009	0.0291	0.0994	0.0443	0.0039
9	rs79279080	140221083	NA	NA	NA	NA	0.171766295397719	1.13225347526842	0.0086	0.0078	0.0799	0.0235	0.0463	0.0312	0.0273	0.0269	0.0034	0.0322	0.0376	0.1278	0.0044	0.0429	0.1002	0.0297	0.0296	0.0044	0.0033	0.0219	0.0254	0.1008	0.0289	0.0998	0.0446	0.0038
9	rs6606583	140231550	NA	NA	NA	NA	0.138968062777413	1.16987332388826	0.0083	0.0076	0.0791	0.0234	0.046	0.031	0.0273	0.0268	0.0032	0.0323	0.0374	0.1271	0.0043	0.0431	0.102	0.0293	0.0296	0.0041	0.0031	0.0222	0.0252	0.101	0.029	0.1012	0.0451	0.0035
9	rs7851252	140233706	NA	NA	NA	NA	0.131011576462426	1.13487467645454	0.008	0.0076	0.079	0.0234	0.046	0.031	0.0273	0.0267	0.0031	0.0324	0.0374	0.1268	0.0042	0.0431	0.1024	0.0292	0.0296	0.004	0.0031	0.0222	0.025	0.1013	0.029	0.1017	0.0453	0.0034
9	rs7388729	140237215	NA	NA	NA	NA	0.144483128309896	1.20522647230644	0.0075	0.0076	0.079	0.0233	0.046	0.0309	0.0273	0.0266	0.0031	0.0324	0.0372	0.1264	0.0041	0.0433	0.1032	0.0291	0.0296	0.0038	0.0029	0.0223	0.0246	0.1016	0.0292	0.1022	0.0454	0.0032
9	rs11531966	140239578	NA	NA	NA	NA	0.0710898207696274	1.08688898592172	0.0073	0.0075	0.0787	0.0234	0.0459	0.0309	0.0273	0.0267	0.0031	0.0323	0.0372	0.126	0.004	0.0435	0.1033	0.029	0.0296	0.0046	0.0029	0.0224	0.0244	0.1017	0.0294	0.1025	0.0454	0.0032
9	rs73581547	140241704	NA	NA	NA	NA	0.0918876897782508	1.15292512023774	0.007	0.0075	0.0786	0.0233	0.0458	0.0307	0.0274	0.0267	0.0031	0.0323	0.0369	0.1255	0.0041	0.0435	0.1045	0.0289	0.0297	0.0046	0.0028	0.0226	0.0242	0.1022	0.0292	0.1029	0.0454	0.003
9	rs28671254	140242564	NA	NA	NA	NA	0.0792925976747497	1.13290867209036	0.0069	0.0075	0.0786	0.0233	0.0458	0.0306	0.0274	0.0267	0.0031	0.0322	0.0369	0.1252	0.0041	0.0436	0.1049	0.0289	0.0297	0.0046	0.0027	0.0227	0.0242	0.1025	0.0291	0.103	0.0454	0.0029
9	rs58941960	140242726	NA	NA	NA	NA	0.0726127093109278	1.07763022394804	0.0068	0.0075	0.0785	0.0233	0.0458	0.0306	0.0274	0.0268	0.0031	0.0322	0.0369	0.1252	0.0041	0.0436	0.105	0.0289	0.0297	0.0046	0.0027	0.0227	0.0242	0.1025	0.0291	0.103	0.0454	0.0029
9	rs28545754	140243844	NA	NA	NA	NA	0.0657367577576741	1.01629031185443	0.0066	0.0076	0.0784	0.0233	0.0457	0.0306	0.0274	0.0267	0.0031	0.032	0.037	0.1252	0.0041	0.0437	0.1055	0.0288	0.0297	0.0046	0.0026	0.0227	0.0242	0.1028	0.029	0.1033	0.0453	0.0029
9	rs28480070	140247005	NA	NA	NA	NA	0.0804990563423361	1.03011270973302	0.0065	0.0076	0.0781	0.0232	0.0454	0.0305	0.0274	0.0267	0.0031	0.0318	0.0371	0.1255	0.004	0.0436	0.1064	0.0284	0.0298	0.0045	0.0026	0.0228	0.024	0.103	0.029	0.1039	0.045	0.0028
9	rs28417430	140249041	NA	NA	NA	NA	0.0803420034491454	1.02641253448203	0.0065	0.0076	0.078	0.0231	0.0452	0.0305	0.0274	0.0267	0.0031	0.0317	0.0371	0.1256	0.004	0.0436	0.107	0.0282	0.0299	0.0044	0.0025	0.0228	0.0239	0.1032	0.029	0.1043	0.0447	0.0027
9	rs13293922	140250633	NA	NA	NA	NA	0.070573098657715	0.983168343592455	0.0065	0.0076	0.0778	0.0231	0.0451	0.0304	0.0275	0.0267	0.0031	0.0317	0.037	0.1257	0.0039	0.0435	0.1073	0.0281	0.03	0.0045	0.0025	0.0228	0.0238	0.1032	0.029	0.1046	0.0447	0.0027
9	rs7389423	140250818	NA	NA	NA	NA	0.0709655837449343	0.982849363319731	0.0065	0.0076	0.0778	0.0231	0.0451	0.0304	0.0275	0.0267	0.0031	0.0316	0.037	0.1259	0.0039	0.0435	0.1073	0.0281	0.0299	0.0045	0.0025	0.0228	0.0238	0.1032	0.029	0.1046	0.0447	0.0027
9	rs11516130	140251648	NA	NA	NA	NA	0.0726127093109278	0.969629508440637	0.0065	0.0077	0.0779	0.023	0.045	0.0303	0.0275	0.0267	0.0031	0.0316	0.037	0.126	0.0039	0.0435	0.1073	0.028	0.0299	0.0045	0.0025	0.0228	0.0237	0.1033	0.029	0.1046	0.0447	0.0027
9	rs11507680	140251712	NA	NA	NA	NA	0.0721933933093404	0.968198133716572	0.0065	0.0077	0.0778	0.023	0.045	0.0303	0.0275	0.0267	0.0031	0.0316	0.037	0.126	0.0039	0.0436	0.1074	0.028	0.0299	0.0045	0.0025	0.0228	0.0237	0.1033	0.029	0.1046	0.0447	0.0027
9	rs28458909	140257189	NA	NA	NA	NA	0.0818759977670687	0.983327841271793	0.0064	0.0078	0.0779	0.0229	0.0448	0.0302	0.0275	0.0265	0.0032	0.0313	0.0368	0.1263	0.0039	0.0436	0.108	0.0278	0.0299	0.0044	0.0025	0.0229	0.0234	0.1033	0.0289	0.1054	0.0446	0.0027
9	rs11507681	140258671	NA	NA	NA	NA	0.090938292025131	0.969788575601551	0.0064	0.0078	0.078	0.0228	0.0448	0.0301	0.0276	0.0264	0.0032	0.0311	0.0367	0.1265	0.0039	0.0437	0.1081	0.0278	0.0299	0.0044	0.0025	0.0228	0.0233	0.1033	0.0289	0.1055	0.0447	0.0027
9	rs11533158	140262426	NA	NA	NA	NA	0.108446328444252	0.94788592432963	0.0064	0.0078	0.0779	0.0227	0.0447	0.0298	0.0276	0.0263	0.0033	0.0311	0.0366	0.1265	0.0041	0.0435	0.1085	0.0276	0.03	0.0043	0.0025	0.0228	0.023	0.1036	0.0289	0.1061	0.0446	0.0027
9	rs9695196	140265095	NA	NA	NA	NA	0.146686036080367	0.970583987914599	0.0063	0.0078	0.0778	0.0225	0.0445	0.0297	0.0276	0.0262	0.0033	0.031	0.0365	0.1268	0.0042	0.0437	0.1092	0.0273	0.03	0.0042	0.0025	0.0228	0.0227	0.1035	0.0289	0.1065	0.0445	0.0027
9	rs143312119	140267490	NA	NA	NA	NA	0.183858746993495	1.00827050464493	0.0062	0.0079	0.0778	0.0223	0.0443	0.0296	0.0276	0.0261	0.0033	0.031	0.0364	0.1271	0.0043	0.0438	0.1098	0.0271	0.0299	0.0042	0.0025	0.0227	0.0224	0.1034	0.0289	0.107	0.0444	0.0027
9	rs59757172	140271547	NA	NA	NA	NA	0.240250976358245	0.925609942329961	0.0062	0.0079	0.0777	0.022	0.044	0.0295	0.0275	0.026	0.0034	0.0309	0.0363	0.1271	0.0045	0.0439	0.111	0.0267	0.0299	0.0042	0.0025	0.0227	0.0219	0.1035	0.0289	0.1076	0.0442	0.0027
9	rs11516133	140274459	NA	NA	NA	NA	0.277935513951349	0.963588745462093	0.0061	0.008	0.0776	0.0218	0.044	0.0295	0.0276	0.0259	0.0034	0.0309	0.0364	0.1273	0.0045	0.0441	0.1115	0.0266	0.0298	0.0041	0.0024	0.0226	0.0217	0.1035	0.0288	0.108	0.0441	0.0026
9	rs13291830	140277826	NA	NA	NA	NA	0.230305721254642	0.771908940406853	0.0061	0.008	0.0778	0.0216	0.0438	0.0294	0.0276	0.0258	0.0034	0.0308	0.0364	0.1275	0.0044	0.0444	0.1118	0.0264	0.0299	0.0041	0.0024	0.0227	0.0213	0.1036	0.0288	0.1083	0.0441	0.0026
9	rs116069187	140278061	NA	NA	NA	NA	0.234077087418309	0.763419423387201	0.006	0.008	0.0778	0.0215	0.0438	0.0294	0.0276	0.0258	0.0034	0.0308	0.0365	0.1275	0.0044	0.0444	0.1119	0.0264	0.0299	0.0041	0.0024	0.0226	0.0213	0.1036	0.0288	0.1083	0.0441	0.0026
9	rs7468804	140278885	NA	NA	NA	NA	0.228075995747366	0.731467295223636	0.006	0.0081	0.0778	0.0215	0.0437	0.0293	0.0276	0.0258	0.0034	0.0309	0.0365	0.1276	0.0044	0.0443	0.1123	0.0263	0.0298	0.0041	0.0024	0.0226	0.0213	0.1036	0.0288	0.1084	0.0441	0.0026
9	rs11524283	140279278	NA	NA	NA	NA	0.247083359264	0.746953905112125	0.006	0.0081	0.0779	0.0214	0.0437	0.0293	0.0275	0.0257	0.0034	0.0308	0.0365	0.1276	0.0043	0.0444	0.1124	0.0262	0.0299	0.004	0.0024	0.0227	0.0214	0.1036	0.0289	0.1084	0.044	0.0025
9	rs28470994	140281988	NA	NA	NA	NA	0.194618833408018	0.735970595055926	0.006	0.0081	0.078	0.0212	0.0436	0.0292	0.0275	0.0259	0.0032	0.0309	0.0363	0.1281	0.0042	0.0442	0.1128	0.0261	0.0298	0.0042	0.0026	0.0225	0.0212	0.1033	0.0291	0.1087	0.0439	0.0024
9	rs28483507	140282506	NA	NA	NA	NA	0.185422417263496	0.715306228859659	0.006	0.0081	0.0781	0.0212	0.0435	0.0292	0.0275	0.026	0.0032	0.031	0.0363	0.1281	0.0042	0.0442	0.1129	0.026	0.0298	0.0042	0.0026	0.0225	0.0211	0.1032	0.0291	0.1088	0.0438	0.0024
9	rs17855944	140287059	NA	NA	NA	NA	0.174636632826153	0.672462933709906	0.0062	0.0083	0.079	0.0209	0.0433	0.029	0.0275	0.0259	0.0032	0.0307	0.0361	0.1284	0.0041	0.0441	0.1132	0.0257	0.0295	0.0043	0.0029	0.0222	0.0208	0.1034	0.029	0.1091	0.0437	0.0026
9	rs7043936	140291031	NA	NA	NA	NA	0.171587816274786	0.629073813925657	0.0063	0.0084	0.0793	0.0206	0.043	0.0286	0.0276	0.0258	0.0033	0.0305	0.0361	0.1295	0.0041	0.0438	0.1137	0.0254	0.0292	0.0045	0.003	0.0217	0.0203	0.104	0.0287	0.1095	0.0433	0.0026
9	rs11522295	140294945	NA	NA	NA	NA	0.194772346728434	0.568337778512303	0.0064	0.0087	0.0803	0.0201	0.0428	0.0284	0.0275	0.0254	0.0033	0.0304	0.0356	0.1303	0.0041	0.0435	0.1151	0.0249	0.0285	0.005	0.0031	0.0215	0.0198	0.1055	0.028	0.1093	0.0431	0.0027
9	rs6606591	140297684	NA	NA	NA	NA	0.172731946709951	0.499118784882193	0.0064	0.0088	0.0809	0.0199	0.0427	0.0279	0.0274	0.0252	0.0033	0.0303	0.0355	0.1308	0.0042	0.0435	0.1161	0.0245	0.0279	0.0053	0.0032	0.0209	0.0194	0.1062	0.0274	0.11	0.0429	0.0028
9	rs62589336	140299674	NA	NA	NA	NA	0.176843824578707	0.459539044897554	0.0064	0.0088	0.0818	0.0196	0.0426	0.0275	0.0271	0.0249	0.0033	0.0302	0.0353	0.131	0.0043	0.0436	0.1167	0.0241	0.0275	0.0054	0.0032	0.0208	0.0194	0.1065	0.0272	0.1102	0.043	0.0029
9	rs75423594	140300287	NA	NA	NA	NA	0.171873434649387	0.434912293615256	0.0064	0.0088	0.0821	0.0195	0.0425	0.0274	0.027	0.0248	0.0033	0.0302	0.0353	0.131	0.0043	0.0437	0.117	0.024	0.0273	0.0054	0.0032	0.0208	0.0193	0.1066	0.0272	0.1103	0.0429	0.0029
9	rs72765153	140305627	NA	NA	NA	NA	0.170803789597839	0.376451481525847	0.0064	0.0089	0.0828	0.0189	0.0424	0.0266	0.0265	0.0248	0.0034	0.0303	0.0352	0.1314	0.0045	0.0435	0.1179	0.0232	0.0267	0.0056	0.0033	0.021	0.0191	0.1077	0.0271	0.1104	0.0426	0.0031
9	rs6422889	140313025	NA	NA	NA	NA	0.17582869338628	0.306824160239112	0.0063	0.0091	0.0838	0.0183	0.0427	0.0256	0.0259	0.0249	0.0036	0.0304	0.0349	0.1318	0.0049	0.0432	0.1192	0.0224	0.0262	0.006	0.0034	0.021	0.0188	0.1077	0.027	0.1108	0.0423	0.0034
9	rs7025807	140319178	NA	NA	NA	NA	0.248312944284243	0.299547986491734	0.0063	0.0092	0.0846	0.0178	0.0427	0.025	0.0257	0.0247	0.0039	0.0303	0.0346	0.1317	0.0052	0.0429	0.1201	0.0217	0.0257	0.0064	0.0035	0.0209	0.0186	0.108	0.0271	0.111	0.042	0.0036
9	rs11537106	140319497	NA	NA	NA	NA	0.248005234083979	0.303597103150958	0.0063	0.0092	0.0847	0.0178	0.0427	0.0249	0.0257	0.0247	0.0039	0.0303	0.0346	0.1317	0.0052	0.0429	0.1202	0.0217	0.0258	0.0065	0.0035	0.0209	0.0186	0.1081	0.0271	0.1111	0.042	0.0036
9	rs9414734	140320617	NA	NA	NA	NA	0.250693741192344	0.31971217204012	0.0063	0.0092	0.0848	0.0179	0.0427	0.0248	0.0257	0.0247	0.0039	0.0303	0.0345	0.1316	0.0053	0.0429	0.1203	0.0217	0.0258	0.0065	0.0036	0.0209	0.0186	0.108	0.027	0.1111	0.042	0.0036
9	rs77546115	140323373	NA	NA	NA	NA	0.269405256998828	0.309341129294488	0.0063	0.0092	0.085	0.0178	0.0428	0.0245	0.0255	0.0247	0.0039	0.0303	0.0344	0.1317	0.0053	0.0428	0.1206	0.0215	0.0257	0.0066	0.0036	0.021	0.0186	0.1079	0.0271	0.1113	0.0418	0.0036
9	rs6606582	140332478	NA	NA	NA	NA	0.289707128354084	0.273173119035646	0.0063	0.0093	0.0853	0.0174	0.0433	0.0236	0.0249	0.0247	0.0041	0.0301	0.0341	0.132	0.0054	0.0425	0.1216	0.0211	0.0251	0.0068	0.0036	0.0209	0.0188	0.1081	0.0274	0.112	0.0413	0.0037
9	rs9410194	140348401	NA	NA	NA	NA	0.362059781961056	0.226896709366062	0.0064	0.0094	0.0851	0.0167	0.0446	0.022	0.0238	0.0248	0.0042	0.0301	0.034	0.1319	0.0055	0.0422	0.1237	0.0202	0.0242	0.0073	0.0036	0.0209	0.019	0.1088	0.0278	0.1133	0.0406	0.0037
9	rs116914963	140349161	NA	NA	NA	NA	0.387422476755629	0.227550742548961	0.0064	0.0094	0.0851	0.0166	0.0444	0.0219	0.0237	0.0248	0.0042	0.0301	0.034	0.132	0.0055	0.0422	0.124	0.0201	0.0242	0.0073	0.0037	0.0208	0.0189	0.1088	0.0277	0.1133	0.0407	0.0038
9	rs3793468	140350287	NA	NA	NA	NA	0.360342937326237	0.230063521109758	0.0064	0.0094	0.0853	0.0166	0.0444	0.0218	0.0237	0.0248	0.0042	0.0302	0.034	0.1319	0.0055	0.0421	0.124	0.0201	0.0243	0.0073	0.0037	0.0208	0.0189	0.1087	0.0277	0.1133	0.0408	0.0038
9	rs41314459	140354942	NA	NA	NA	NA	0.3522451572904	0.270749743764592	0.0064	0.0094	0.0859	0.0167	0.0442	0.0215	0.0236	0.0248	0.0043	0.0305	0.0336	0.1315	0.0056	0.0414	0.1247	0.0202	0.0243	0.0074	0.0037	0.0206	0.0188	0.1089	0.0276	0.1132	0.0407	0.004
9	rs4962240	140356374	NA	NA	NA	NA	0.317133665415858	0.286678328200725	0.0064	0.0094	0.0862	0.0167	0.0442	0.0214	0.0235	0.0248	0.0043	0.0306	0.0336	0.1314	0.0057	0.0412	0.1249	0.0202	0.0243	0.0074	0.0037	0.0206	0.0188	0.109	0.0276	0.1132	0.0407	0.0041
9	rs78453847	140356721	NA	NA	NA	NA	0.333650964572781	0.283400194839941	0.0063	0.0094	0.0862	0.0167	0.0442	0.0214	0.0235	0.0248	0.0043	0.0306	0.0336	0.1314	0.0057	0.0412	0.125	0.0202	0.0243	0.0074	0.0037	0.0205	0.0188	0.109	0.0276	0.1131	0.0407	0.0041
9	rs61738892	140361847	NA	NA	NA	NA	0.342569465730361	0.30634543409516	0.0063	0.0095	0.0866	0.0168	0.0445	0.0207	0.023	0.0246	0.0044	0.0304	0.0332	0.1318	0.0058	0.041	0.1257	0.0198	0.0245	0.0075	0.0038	0.0202	0.0188	0.1091	0.0276	0.1132	0.0405	0.0043
9	rs73567240	140372588	NA	NA	NA	NA	0.379402761756163	0.376578502051919	0.0063	0.0096	0.0882	0.0168	0.0449	0.0191	0.0219	0.0243	0.0045	0.03	0.0323	0.1326	0.006	0.0406	0.1274	0.019	0.0248	0.0074	0.004	0.0196	0.0188	0.1092	0.028	0.113	0.0403	0.0046
9	rs12005738	140373303	NA	NA	NA	NA	0.347547681820095	0.378612462724672	0.0063	0.0097	0.0883	0.0168	0.0449	0.019	0.0219	0.0243	0.0046	0.03	0.0323	0.1327	0.0061	0.0405	0.1276	0.019	0.0249	0.0074	0.004	0.0195	0.0188	0.1092	0.028	0.113	0.0403	0.0047
9	rs61747535	140373575	NA	NA	NA	NA	0.34860045921501	0.378103684830662	0.0064	0.0097	0.0883	0.0168	0.045	0.019	0.0219	0.0243	0.0046	0.0299	0.0323	0.1327	0.0061	0.0405	0.1276	0.019	0.0249	0.0074	0.004	0.0195	0.0187	0.1092	0.0281	0.113	0.0403	0.0047
9	rs77863033	140374146	NA	NA	NA	NA	0.344556293289629	0.389468952418388	0.0064	0.0097	0.0883	0.0168	0.045	0.019	0.0218	0.0241	0.0046	0.0299	0.0322	0.1327	0.0061	0.0407	0.1276	0.019	0.0248	0.0074	0.004	0.0195	0.019	0.1092	0.0281	0.1134	0.0401	0.0047
9	rs74566455	140377226	NA	NA	NA	NA	0.364157842441723	0.401832065863168	0.0064	0.0097	0.0886	0.0167	0.045	0.019	0.0218	0.024	0.0046	0.0298	0.0321	0.1327	0.0061	0.0407	0.1276	0.019	0.0248	0.0074	0.004	0.0195	0.019	0.1093	0.0281	0.1133	0.0401	0.0047
9	rs11137286	140382636	NA	NA	NA	NA	0.38298728769871	0.423457137301792	0.0064	0.0097	0.0889	0.0166	0.045	0.0189	0.0219	0.0239	0.0046	0.0297	0.032	0.1326	0.0061	0.0406	0.1276	0.019	0.0248	0.0074	0.0041	0.0194	0.019	0.1096	0.028	0.1131	0.0401	0.0047
9	rs4962234	140392334	NA	NA	NA	NA	0.404625063093361	0.484381419012893	0.0065	0.0097	0.0897	0.0164	0.045	0.0188	0.022	0.0236	0.0046	0.0293	0.0317	0.1327	0.0063	0.0404	0.1276	0.0189	0.0248	0.0075	0.0043	0.0192	0.019	0.1102	0.028	0.1128	0.0401	0.0047
9	rs61754920	140392616	NA	NA	NA	NA	0.421564310477736	0.485741216496807	0.0065	0.0097	0.0898	0.0163	0.0449	0.0188	0.022	0.0236	0.0046	0.0293	0.0316	0.1328	0.0063	0.0405	0.1276	0.0189	0.0248	0.0075	0.0044	0.0192	0.019	0.1101	0.028	0.1127	0.0401	0.0047
9	rs1891629	140396212	NA	NA	NA	NA	0.442347462654478	0.477326372898924	0.0064	0.0097	0.0898	0.0164	0.0448	0.0187	0.0221	0.0233	0.0046	0.0291	0.0316	0.133	0.0063	0.0403	0.1281	0.0189	0.0247	0.0075	0.0044	0.019	0.0191	0.1106	0.0279	0.1128	0.0403	0.0047
9	rs115992455	140396516	NA	NA	NA	NA	0.45575326135674	0.481800514305484	0.0064	0.0097	0.0898	0.0164	0.0448	0.0187	0.0221	0.0233	0.0046	0.0291	0.0316	0.1329	0.0063	0.0403	0.1282	0.0189	0.0247	0.0075	0.0044	0.0191	0.0191	0.1106	0.0279	0.1128	0.0403	0.0047
9	rs11137347	140399306	NA	NA	NA	NA	0.483213590901086	0.489417562589733	0.0063	0.0097	0.0903	0.0163	0.0451	0.0184	0.0221	0.0231	0.0046	0.0291	0.0318	0.1325	0.0062	0.0402	0.1288	0.0191	0.0245	0.0074	0.0044	0.0186	0.019	0.1109	0.0273	0.113	0.0404	0.0047
9	rs3750381	140400275	NA	NA	NA	NA	0.492498469278205	0.495013734520578	0.0063	0.0097	0.0904	0.0162	0.0451	0.0184	0.0221	0.0231	0.0046	0.0291	0.0318	0.1322	0.0062	0.0402	0.1289	0.0192	0.0245	0.0074	0.0044	0.0186	0.0191	0.111	0.0272	0.1131	0.0404	0.0047
9	rs74637847	140400464	NA	NA	NA	NA	0.507442325859638	0.504056229451706	0.0063	0.0097	0.0906	0.0162	0.0451	0.0184	0.0221	0.0231	0.0046	0.029	0.0318	0.1322	0.0062	0.0401	0.1289	0.0192	0.0245	0.0074	0.0044	0.0186	0.0191	0.111	0.0271	0.1131	0.0404	0.0047
9	rs62590192	140401140	NA	NA	NA	NA	0.528735584274529	0.502409040449742	0.0063	0.0097	0.0914	0.0161	0.045	0.0184	0.0221	0.0232	0.0046	0.0287	0.0319	0.1322	0.0061	0.0401	0.1289	0.0191	0.0245	0.0074	0.0044	0.0186	0.0191	0.111	0.0268	0.1131	0.0405	0.0047
9	rs36051292	140401638	NA	NA	NA	NA	0.559322487044016	0.526564590163314	0.0063	0.0097	0.0915	0.0161	0.045	0.0183	0.0221	0.0232	0.0046	0.0286	0.0319	0.1322	0.0061	0.0401	0.1288	0.0191	0.0245	0.0074	0.0044	0.0186	0.019	0.111	0.0267	0.1131	0.0405	0.0047
9	rs11137410	140414410	NA	NA	NA	NA	0.514706781104073	0.482886777417975	0.0063	0.0097	0.0929	0.0161	0.045	0.0181	0.022	0.0235	0.0044	0.0284	0.0321	0.1326	0.0057	0.0397	0.1285	0.019	0.0244	0.0074	0.0044	0.0181	0.019	0.1112	0.0264	0.1132	0.0413	0.0047
9	rs117413480	140415802	NA	NA	NA	NA	0.535621692821518	0.497749473090016	0.0063	0.0097	0.0929	0.0161	0.045	0.0181	0.022	0.0235	0.0044	0.0284	0.0321	0.1326	0.0057	0.0397	0.1285	0.019	0.0244	0.0074	0.0044	0.018	0.019	0.1112	0.0264	0.1131	0.0413	0.0047
9	rs821304	140418677	NA	NA	NA	NA	0.509794672855086	0.428845307047867	0.0063	0.0096	0.0937	0.0161	0.0451	0.0179	0.022	0.0235	0.0042	0.0284	0.0324	0.1325	0.0055	0.0394	0.128	0.0191	0.0247	0.0074	0.0044	0.0179	0.019	0.1118	0.0262	0.1126	0.0416	0.0047
9	rs10867123	140432318	NA	NA	NA	NA	0.497455894536227	0.409352667664287	0.0064	0.0096	0.0939	0.0159	0.0452	0.0177	0.022	0.0237	0.0042	0.0284	0.0325	0.1326	0.0055	0.0395	0.1281	0.0189	0.0246	0.0074	0.0044	0.0179	0.019	0.1118	0.0261	0.1125	0.0416	0.0047
9	rs3750382	140435087	NA	NA	NA	NA	0.505095191028921	0.414691855576725	0.0065	0.0096	0.0939	0.0158	0.0453	0.0177	0.022	0.0238	0.0042	0.0283	0.0325	0.1328	0.0055	0.0395	0.1281	0.0189	0.0246	0.0074	0.0044	0.0178	0.0188	0.1119	0.026	0.1125	0.0415	0.0047
9	rs75956365	140435178	NA	NA	NA	NA	0.50205803622427	0.413648584576686	0.0065	0.0096	0.0939	0.0158	0.0453	0.0177	0.022	0.0238	0.0042	0.0283	0.0325	0.1328	0.0055	0.0395	0.128	0.0189	0.0246	0.0074	0.0044	0.0178	0.0188	0.1119	0.026	0.1126	0.0415	0.0047
9	rs1099298	140436548	NA	NA	NA	NA	0.48557343492309	0.414691855576725	0.0065	0.0095	0.0939	0.0158	0.0454	0.0177	0.022	0.0238	0.0042	0.0283	0.0326	0.1328	0.0055	0.0395	0.1279	0.0189	0.0246	0.0074	0.0044	0.0177	0.0187	0.112	0.026	0.1126	0.0414	0.0048
9	rs13301653	140443648	NA	NA	NA	NA	0.166388726883707	0.239094288042462	0.007	0.0095	0.0931	0.0168	0.0448	0.0178	0.0214	0.0241	0.0031	0.0295	0.0333	0.132	0.0044	0.0376	0.1322	0.0199	0.0243	0.0063	0.0037	0.0169	0.0192	0.1144	0.0252	0.1122	0.0416	0.0039
9	rs1048370	140446806	NA	NA	NA	NA	0.141980689170931	0.19988926986268	0.0072	0.0094	0.093	0.0172	0.045	0.0179	0.0212	0.0241	0.0026	0.0299	0.0335	0.1329	0.0038	0.0371	0.1335	0.0204	0.0242	0.0059	0.0033	0.0163	0.0191	0.1149	0.0246	0.1124	0.0414	0.0034
9	rs72765169	140447272	NA	NA	NA	NA	0.144741264052439	0.192930093404864	0.0072	0.0093	0.093	0.0173	0.045	0.018	0.0212	0.0241	0.0025	0.03	0.0335	0.1331	0.0036	0.0369	0.1335	0.0205	0.0242	0.0058	0.0032	0.0162	0.0191	0.1149	0.0245	0.113	0.0413	0.0033
9	rs80303761	140454699	NA	NA	NA	NA	0.136648153596021	0.185647165013415	0.0072	0.0093	0.093	0.0176	0.0451	0.018	0.0211	0.0241	0.0019	0.0302	0.0335	0.1336	0.0029	0.0365	0.1335	0.0208	0.0241	0.0053	0.0027	0.0155	0.0189	0.1152	0.0239	0.1167	0.0409	0.0028
9	rs55663742	140454827	NA	NA	NA	NA	0.13630530185783	0.185545272145858	0.0072	0.0093	0.093	0.0176	0.0451	0.018	0.0211	0.0241	0.0019	0.0302	0.0335	0.1336	0.0029	0.0365	0.1335	0.0208	0.0241	0.0053	0.0027	0.0155	0.0189	0.1152	0.0239	0.1167	0.0409	0.0028
9	rs80150317	140463369	NA	NA	NA	NA	0.128141812122456	0.180071620677622	0.0072	0.0093	0.0929	0.0176	0.0452	0.018	0.0211	0.0241	0.0019	0.0302	0.0335	0.1336	0.0029	0.0364	0.1336	0.0208	0.0241	0.0053	0.0027	0.0156	0.0189	0.1151	0.0239	0.1167	0.041	0.0028
9	rs2149561	140469600	NA	NA	NA	NA	0.124277003201083	0.181586430193499	0.0072	0.0093	0.0929	0.0176	0.0452	0.018	0.0211	0.0241	0.0019	0.0302	0.0335	0.1336	0.0029	0.0364	0.1336	0.0208	0.0241	0.0053	0.0027	0.0156	0.0189	0.1151	0.0239	0.1168	0.0409	0.0028
9	rs863701	140470119	NA	NA	NA	NA	0.123982684686708	0.182193574875921	0.0072	0.0093	0.0929	0.0176	0.0452	0.018	0.0211	0.0241	0.0019	0.0302	0.0335	0.1336	0.0029	0.0364	0.1336	0.0208	0.0241	0.0053	0.0027	0.0156	0.0189	0.1151	0.0239	0.1168	0.0409	0.0028
9	rs7044756	140473920	NA	NA	NA	NA	0.125903346897002	0.181485307142046	0.0072	0.0093	0.0929	0.0176	0.0452	0.018	0.0211	0.0241	0.0019	0.0302	0.0335	0.1336	0.0029	0.0364	0.1336	0.0208	0.0241	0.0053	0.0027	0.0156	0.0189	0.1151	0.0239	0.1168	0.0409	0.0028
9	rs117941367	140474473	NA	NA	NA	NA	0.125843981931913	0.181283119146183	0.0072	0.0093	0.0929	0.0176	0.0452	0.018	0.0211	0.0241	0.0019	0.0302	0.0335	0.1336	0.0029	0.0364	0.1336	0.0208	0.0241	0.0052	0.0027	0.0156	0.0189	0.1151	0.0239	0.1168	0.0409	0.0028
9	rs117620544	140482357	NA	NA	NA	NA	0.126766049826877	0.18057607191165	0.0072	0.0093	0.0929	0.0176	0.0453	0.018	0.0211	0.0241	0.0019	0.0302	0.0335	0.1336	0.0028	0.0364	0.1337	0.0208	0.0241	0.0052	0.0027	0.0156	0.0188	0.1151	0.0239	0.1168	0.041	0.0028
9	rs34223864	140490461	NA	NA	NA	NA	0.135807531859253	0.198532493241404	0.0072	0.0093	0.0929	0.0178	0.0454	0.0181	0.0212	0.024	0.0018	0.0301	0.0334	0.1335	0.0028	0.0365	0.1338	0.0212	0.0242	0.0052	0.0026	0.0157	0.0187	0.1154	0.0238	0.1163	0.0409	0.0027
9	rs7020339	140493271	NA	NA	NA	NA	0.138527363976633	0.204083351998169	0.0072	0.0093	0.0929	0.0178	0.0454	0.0181	0.0212	0.024	0.0018	0.0301	0.0333	0.1335	0.0028	0.0365	0.1339	0.0213	0.0242	0.0052	0.0026	0.0157	0.0187	0.1155	0.0238	0.1162	0.0409	0.0027
9	rs72765180	140498452	NA	NA	NA	NA	0.147435629324458	0.206296871481922	0.0071	0.0093	0.093	0.0179	0.0455	0.0182	0.0213	0.024	0.0017	0.0301	0.0333	0.1334	0.0027	0.0365	0.1339	0.0215	0.0243	0.0051	0.0026	0.0157	0.0187	0.1157	0.0238	0.116	0.0409	0.0027
9	rs72765183	140509075	NA	NA	NA	NA	0.154016152372527	0.209791280897878	0.0071	0.0093	0.0929	0.0179	0.0456	0.0182	0.0213	0.024	0.0017	0.0302	0.0332	0.1332	0.0027	0.0366	0.1339	0.0218	0.0243	0.0051	0.0025	0.0157	0.0187	0.1159	0.0237	0.1157	0.0409	0.0026
9	Affx-33405647	140509302	NA	NA	NA	NA	0.156101161848964	0.209897476102261	0.0071	0.0093	0.0929	0.0179	0.0456	0.0182	0.0213	0.024	0.0017	0.0301	0.0332	0.1332	0.0027	0.0366	0.1339	0.0218	0.0243	0.0051	0.0025	0.0157	0.0186	0.1159	0.0237	0.1157	0.0409	0.0026
9	rs11137154	140518168	NA	NA	NA	NA	0.158236749562442	0.209366678391859	0.007	0.0093	0.0929	0.018	0.0457	0.0182	0.0213	0.024	0.0016	0.0301	0.0332	0.1332	0.0027	0.0367	0.1339	0.0219	0.0243	0.005	0.0025	0.0157	0.0187	0.1159	0.0237	0.1157	0.0411	0.0026
9	rs72765187	140522579	NA	NA	NA	NA	0.159396389912443	0.206508097723319	0.007	0.0093	0.0929	0.018	0.0457	0.0182	0.0213	0.024	0.0016	0.0301	0.0332	0.1332	0.0026	0.0367	0.1339	0.0219	0.0243	0.005	0.0025	0.0157	0.0187	0.1159	0.0237	0.1157	0.0412	0.0025
9	rs3003374	140525472	NA	NA	NA	NA	0.160767047880406	0.208730310155306	0.007	0.0093	0.0929	0.018	0.0457	0.0182	0.0213	0.024	0.0016	0.0301	0.0332	0.1332	0.0027	0.0367	0.1339	0.0219	0.0243	0.005	0.0025	0.0157	0.0187	0.1159	0.0237	0.1157	0.0412	0.0025
9	rs117556206	140527985	NA	NA	NA	NA	0.160389429787352	0.21490866035715	0.007	0.0093	0.0929	0.018	0.0457	0.0182	0.0213	0.024	0.0016	0.0301	0.0332	0.1332	0.0026	0.0367	0.1339	0.0219	0.0243	0.0049	0.0025	0.0157	0.0187	0.1159	0.0237	0.1158	0.0412	0.0025
9	rs72765195	140541870	NA	NA	NA	NA	0.174528496738755	0.206508097723319	0.0069	0.0093	0.093	0.0182	0.0458	0.0182	0.0213	0.024	0.0015	0.0301	0.0331	0.1329	0.0025	0.0366	0.1339	0.022	0.0244	0.0048	0.0024	0.0158	0.0187	0.116	0.0236	0.116	0.0414	0.0023
9	rs62590245	140545572	NA	NA	NA	NA	0.1796528841292	0.219742984921617	0.0069	0.0093	0.093	0.0182	0.0459	0.0182	0.0213	0.024	0.0014	0.0301	0.0331	0.1329	0.0025	0.0365	0.1339	0.0221	0.0245	0.0047	0.0023	0.0158	0.0188	0.116	0.0236	0.1161	0.0415	0.0023
9	rs116938910	140549008	NA	NA	NA	NA	0.183450472652013	0.220282308031626	0.0068	0.0093	0.093	0.0183	0.0459	0.0182	0.0213	0.024	0.0014	0.0301	0.0331	0.1328	0.0025	0.0365	0.1339	0.0221	0.0245	0.0047	0.0023	0.0158	0.0188	0.1161	0.0236	0.1161	0.0415	0.0023
9	rs10867041	140551809	NA	NA	NA	NA	0.191943526785767	0.220822063965596	0.0068	0.0093	0.093	0.0183	0.046	0.0182	0.0214	0.024	0.0013	0.0301	0.0332	0.1327	0.0024	0.0364	0.1338	0.0222	0.0245	0.0046	0.0023	0.0158	0.0188	0.1162	0.0235	0.1162	0.0415	0.0022
9	rs78846251	140559010	NA	NA	NA	NA	0.208591672894238	0.221902871744182	0.0067	0.0093	0.0929	0.0185	0.0462	0.0183	0.0214	0.0241	0.0012	0.0301	0.0332	0.1325	0.0023	0.0363	0.1338	0.0222	0.0247	0.0045	0.0021	0.0159	0.0189	0.1163	0.0233	0.1164	0.0417	0.0021
9	rs11137173	140562536	NA	NA	NA	NA	0.213492641597977	0.226243288321223	0.0067	0.0093	0.093	0.0186	0.0462	0.0183	0.0214	0.0241	0.0012	0.0301	0.0332	0.1324	0.0023	0.0363	0.1338	0.0223	0.0247	0.0045	0.0021	0.0159	0.0189	0.1163	0.0232	0.1164	0.0418	0.002
9	rs2501559	140565196	NA	NA	NA	NA	0.219647324218262	0.232036267690517	0.0067	0.0093	0.093	0.0184	0.0463	0.0183	0.0214	0.0242	0.0012	0.0301	0.0331	0.1324	0.0022	0.0363	0.1338	0.0223	0.0246	0.0044	0.0021	0.016	0.0189	0.1164	0.0232	0.1165	0.0419	0.002
9	rs117028804	140566532	NA	NA	NA	NA	0.226902895368779	0.230172975102048	0.0067	0.0093	0.093	0.0184	0.0463	0.0183	0.0214	0.0242	0.0012	0.0301	0.0331	0.1323	0.0022	0.0363	0.1337	0.0223	0.0246	0.0045	0.0021	0.016	0.0189	0.1164	0.0232	0.1165	0.0419	0.002
9	rs17496354	140566936	NA	NA	NA	NA	0.22921038720417	0.230610959567407	0.0067	0.0093	0.093	0.0184	0.0463	0.0183	0.0214	0.0242	0.0012	0.0301	0.0331	0.1323	0.0022	0.0363	0.1337	0.0223	0.0246	0.0045	0.0021	0.016	0.0189	0.1164	0.0232	0.1165	0.042	0.002
9	rs10732688	140581700	NA	NA	NA	NA	0.226986576617726	0.235556771106777	0.0067	0.0093	0.0929	0.0184	0.0463	0.0183	0.0214	0.0243	0.0012	0.0301	0.0331	0.1323	0.0022	0.0363	0.1338	0.0223	0.0247	0.0045	0.0021	0.016	0.0189	0.1164	0.0232	0.1165	0.042	0.002
9	rs118182530	140584393	NA	NA	NA	NA	0.228411785506564	0.222335677756069	0.0067	0.0093	0.0929	0.0184	0.0463	0.0183	0.0214	0.0243	0.0012	0.0301	0.0331	0.1323	0.0022	0.0363	0.1338	0.0223	0.0247	0.0045	0.0021	0.016	0.0189	0.1164	0.0232	0.1165	0.042	0.002
9	rs113668788	140605676	NA	NA	NA	NA	0.277982265717706	0.299072695081142	0.0069	0.0094	0.0929	0.0187	0.0467	0.0186	0.0216	0.0241	0.0012	0.03	0.0328	0.132	0.002	0.0356	0.1345	0.0227	0.0249	0.0042	0.0019	0.016	0.0188	0.1164	0.023	0.1168	0.0421	0.0017
9	rs4631547	140605996	NA	NA	NA	NA	0.287369951243247	0.360920589451984	0.0069	0.0094	0.0929	0.0187	0.0467	0.0186	0.0216	0.0241	0.0012	0.03	0.0328	0.1319	0.0019	0.0355	0.1345	0.0227	0.0249	0.0041	0.0019	0.016	0.0188	0.1164	0.0229	0.1168	0.0421	0.0017
9	rs117590310	140606040	NA	NA	NA	NA	0.288322679051496	0.356910563877676	0.0069	0.0094	0.093	0.0187	0.0468	0.0186	0.0216	0.0241	0.0012	0.03	0.0328	0.132	0.0019	0.0354	0.1345	0.0227	0.0249	0.0041	0.0017	0.016	0.0188	0.1164	0.023	0.1168	0.0421	0.0017
9	rs151025316	140608516	NA	NA	NA	NA	0.280560125163218	0.362050702933605	0.0071	0.0094	0.0932	0.019	0.0472	0.019	0.0218	0.0242	0.0012	0.0301	0.0327	0.132	0.0019	0.0352	0.1344	0.0227	0.0252	0.0041	0.0017	0.016	0.0187	0.117	0.023	0.1144	0.0422	0.0016
9	rs3812497	140611436	NA	NA	NA	NA	0.290951370359986	0.381924177883476	0.0072	0.0094	0.0933	0.0191	0.0473	0.0192	0.0219	0.0242	0.0012	0.0302	0.0327	0.132	0.0019	0.0351	0.1344	0.0227	0.0253	0.0041	0.0017	0.016	0.0186	0.1172	0.0231	0.1136	0.0423	0.0016
9	rs72766927	140611672	NA	NA	NA	NA	0.291238907336937	0.381541645720922	0.0072	0.0094	0.0933	0.0191	0.0473	0.0192	0.0219	0.0242	0.0012	0.0302	0.0327	0.132	0.0019	0.0351	0.1344	0.0227	0.0253	0.0041	0.0017	0.016	0.0186	0.1172	0.0231	0.1136	0.0423	0.0016
9	rs9314636	140613053	NA	NA	NA	NA	0.292438609075241	0.376451481525847	0.0072	0.0094	0.0933	0.0191	0.0473	0.0192	0.0219	0.0242	0.0012	0.0302	0.0327	0.132	0.0019	0.0351	0.1344	0.0227	0.0253	0.0041	0.0017	0.016	0.0186	0.1172	0.0231	0.1135	0.0423	0.0016
9	rs72766933	140627609	NA	NA	NA	NA	0.329493338060286	0.41651929660244	0.0073	0.0094	0.0934	0.0192	0.0475	0.0194	0.022	0.0243	0.0012	0.0303	0.0327	0.1318	0.0018	0.0348	0.1343	0.0228	0.0256	0.0041	0.0017	0.0161	0.0187	0.1174	0.0231	0.1121	0.0424	0.0017
9	rs3125786	140629958	NA	NA	NA	NA	0.332262070472913	0.428055649671437	0.0073	0.0094	0.0934	0.0192	0.0475	0.0194	0.022	0.0243	0.0012	0.0303	0.0327	0.1318	0.0018	0.0348	0.1344	0.0228	0.0256	0.0041	0.0017	0.0161	0.0187	0.1175	0.0231	0.112	0.0425	0.0017
9	rs3125788	140633275	NA	NA	NA	NA	0.336024174364616	0.421883592289604	0.0073	0.0094	0.0934	0.0192	0.0475	0.0194	0.022	0.0243	0.0012	0.0303	0.0327	0.1318	0.0018	0.0348	0.1344	0.0228	0.0257	0.0041	0.0017	0.0161	0.0187	0.1175	0.0231	0.1119	0.0425	0.0017
9	rs1129767	140638416	NA	NA	NA	NA	0.353729739816399	0.429767068092039	0.0073	0.0093	0.0936	0.0192	0.0476	0.0195	0.0221	0.0243	0.001	0.0303	0.0327	0.1318	0.0017	0.0348	0.1348	0.0229	0.0257	0.0038	0.0015	0.0161	0.0188	0.1176	0.0231	0.112	0.0424	0.0015
9	Affx-33407203	140638461	NA	NA	NA	NA	0.355004798200925	0.431084790904882	0.0073	0.0093	0.0936	0.0192	0.0476	0.0195	0.0221	0.0243	0.001	0.0303	0.0327	0.1318	0.0017	0.0348	0.1348	0.0229	0.0257	0.0038	0.0015	0.0161	0.0188	0.1175	0.0231	0.112	0.0424	0.0015
9	rs11137198	140638534	NA	NA	NA	NA	0.355589989023262	0.428187232058917	0.0073	0.0093	0.0936	0.0192	0.0476	0.0195	0.0221	0.0243	0.001	0.0303	0.0327	0.1317	0.0017	0.0348	0.1348	0.0229	0.0257	0.0038	0.0015	0.0161	0.0188	0.1176	0.0231	0.112	0.0425	0.0015
9	rs4610828	140654590	NA	NA	NA	NA	0.351662808563471	0.389597183044396	0.0073	0.0093	0.0936	0.0192	0.0476	0.0194	0.0221	0.0243	0.001	0.0303	0.0326	0.1315	0.0017	0.0348	0.1347	0.0229	0.0258	0.0038	0.0015	0.0161	0.0188	0.1177	0.0232	0.112	0.0425	0.0015
9	rs62589661	140660575	NA	NA	NA	NA	0.351186710845748	0.384988280351675	0.0073	0.0093	0.0936	0.0192	0.0476	0.0194	0.0221	0.0244	0.001	0.0303	0.0326	0.1315	0.0017	0.0348	0.1347	0.0229	0.0258	0.0038	0.0015	0.0161	0.0188	0.1177	0.0232	0.112	0.0425	0.0015
9	rs117302644	140675896	NA	NA	NA	NA	0.351874514277081	0.380776902725639	0.0074	0.0093	0.0936	0.0192	0.0476	0.0194	0.0221	0.0244	0.001	0.0303	0.0326	0.1314	0.0017	0.0347	0.1345	0.023	0.0258	0.0037	0.0015	0.0162	0.0189	0.1178	0.0232	0.112	0.0426	0.0015
9	rs117211698	140680228	NA	NA	NA	NA	0.353729739816399	0.382434387198341	0.0074	0.0093	0.0936	0.0192	0.0476	0.0194	0.0221	0.0244	0.001	0.0303	0.0326	0.1314	0.0017	0.0347	0.1346	0.023	0.0258	0.0037	0.0015	0.0162	0.0189	0.1178	0.0232	0.112	0.0425	0.0015
9	rs4484775	140681985	NA	NA	NA	NA	0.355057976875544	0.369736671463666	0.0074	0.0093	0.0936	0.0192	0.0476	0.0193	0.0221	0.0245	0.001	0.0302	0.0326	0.1313	0.0017	0.0347	0.1345	0.023	0.0259	0.0037	0.0015	0.0162	0.0189	0.1178	0.0233	0.112	0.0425	0.0015
9	rs7018515	140685699	NA	NA	NA	NA	0.354685812227297	0.357035683804713	0.0074	0.0093	0.0936	0.0192	0.0476	0.0193	0.0221	0.0245	0.001	0.0302	0.0326	0.1313	0.0017	0.0347	0.1345	0.023	0.0259	0.0037	0.0015	0.0162	0.0189	0.1178	0.0233	0.112	0.0425	0.0015
9	rs111893207	140695139	NA	NA	NA	NA	0.271893829052115	0.355660053271068	0.0076	0.009	0.0938	0.0192	0.0475	0.0193	0.0218	0.0244	0.0011	0.0304	0.0325	0.1311	0.0018	0.0348	0.134	0.0231	0.0259	0.0033	0.0018	0.0161	0.019	0.118	0.0238	0.1119	0.0422	0.0016
9	rs11137242	140696524	NA	NA	NA	NA	0.260521820523877	0.363559080227462	0.0077	0.0089	0.0938	0.0192	0.0475	0.0192	0.0218	0.0245	0.0011	0.0305	0.0325	0.1312	0.0018	0.0348	0.1339	0.0231	0.0259	0.0031	0.0018	0.0161	0.019	0.118	0.0239	0.1119	0.0421	0.0016
9	rs34390775	140702339	NA	NA	NA	NA	0.252199146627097	0.342235157200244	0.0077	0.0089	0.094	0.0193	0.0475	0.0192	0.0217	0.0244	0.0012	0.0304	0.0325	0.1313	0.0019	0.0348	0.1337	0.0232	0.026	0.0031	0.0018	0.016	0.019	0.1179	0.024	0.1118	0.042	0.0016
9	rs116865530	140711276	NA	NA	NA	NA	0.247171075701204	0.343224484273364	0.0078	0.0089	0.094	0.0193	0.0474	0.0192	0.0217	0.0244	0.0012	0.0304	0.0326	0.1313	0.0019	0.0348	0.1335	0.0232	0.026	0.0032	0.0019	0.0159	0.0189	0.1179	0.0241	0.1118	0.042	0.0016
9	rs74883427	140719151	NA	NA	NA	NA	0.242893074592581	0.361925085211173	0.0078	0.0088	0.0941	0.0193	0.0474	0.0192	0.0217	0.0244	0.0012	0.0304	0.0326	0.1313	0.002	0.0348	0.1334	0.0233	0.026	0.0032	0.0019	0.0159	0.0189	0.1178	0.0242	0.1117	0.042	0.0016
9	rs72766967	140720809	NA	NA	NA	NA	0.24063979282644	0.35129316611684	0.0078	0.0088	0.0941	0.0193	0.0474	0.0192	0.0216	0.0244	0.0012	0.0304	0.0326	0.1313	0.002	0.0348	0.1334	0.0233	0.026	0.0032	0.002	0.0159	0.0189	0.1178	0.0242	0.1117	0.042	0.0016
9	rs75268321	140723760	NA	NA	NA	NA	0.234716055578521	0.310181480226413	0.0079	0.0088	0.094	0.0193	0.0474	0.0192	0.0216	0.0244	0.0012	0.0304	0.0326	0.1312	0.002	0.0348	0.1332	0.0233	0.0259	0.0032	0.002	0.0159	0.0189	0.1178	0.0243	0.1117	0.042	0.0016
9	rs116991405	140728632	NA	NA	NA	NA	0.215804404397861	0.31306782631699	0.008	0.0087	0.0937	0.0195	0.0475	0.0192	0.0217	0.0244	0.0013	0.0304	0.0328	0.1309	0.0021	0.0349	0.1326	0.0234	0.0259	0.0032	0.0021	0.0158	0.0188	0.1176	0.0245	0.1116	0.0421	0.0017
9	rs4526432	140734161	NA	NA	NA	NA	0.187519156057907	0.308981186909106	0.0083	0.0086	0.093	0.0199	0.0477	0.0193	0.0217	0.0244	0.0016	0.0306	0.0332	0.1303	0.0025	0.0349	0.1314	0.0237	0.0259	0.0032	0.0025	0.0157	0.0187	0.1172	0.0251	0.1115	0.0425	0.0017
9	rs7389498	140738231	NA	NA	NA	NA	0.165234394122383	0.263405709233921	0.0089	0.0086	0.0917	0.0199	0.0477	0.0193	0.0217	0.0245	0.0017	0.0308	0.0336	0.1307	0.0027	0.0351	0.131	0.0233	0.0257	0.0031	0.0027	0.0156	0.0186	0.1163	0.0255	0.1117	0.0425	0.0019
9	rs76047384	140738371	NA	NA	NA	NA	0.173844536822722	0.247563158973308	0.009	0.0086	0.0917	0.0199	0.0478	0.0192	0.0217	0.0245	0.0017	0.0308	0.0337	0.1307	0.0027	0.0351	0.1309	0.0233	0.0257	0.0031	0.0028	0.0156	0.0186	0.1163	0.0255	0.1117	0.0425	0.0019
9	rs62590824	140741059	NA	NA	NA	NA	0.204661787163522	0.219311838498192	0.0091	0.0085	0.0913	0.02	0.0479	0.0192	0.0216	0.0247	0.0018	0.0308	0.0339	0.1298	0.0029	0.0351	0.1311	0.0236	0.0258	0.0032	0.003	0.0156	0.0186	0.116	0.0259	0.111	0.0423	0.002
9	rs11137266	140745221	NA	NA	NA	NA	0.250207754430416	0.208306422178862	0.0093	0.0086	0.0909	0.0203	0.048	0.0191	0.0214	0.0249	0.0019	0.0307	0.0343	0.1288	0.0033	0.0352	0.1311	0.0237	0.0259	0.0032	0.0032	0.0156	0.0188	0.1157	0.0263	0.1102	0.0422	0.0022
9	rs111852222	140745841	NA	NA	NA	NA	0.24081271142214	0.202927074854229	0.0093	0.0086	0.0909	0.0203	0.0479	0.019	0.0214	0.025	0.0019	0.0306	0.0344	0.1287	0.0033	0.0352	0.1312	0.0237	0.026	0.0032	0.0031	0.0156	0.0188	0.1157	0.0265	0.1101	0.0421	0.0022
9	rs75431014	140745933	NA	NA	NA	NA	0.238613129482891	0.203242205344153	0.0093	0.0086	0.091	0.0203	0.0479	0.019	0.0214	0.025	0.0019	0.0306	0.0344	0.1287	0.0033	0.0352	0.1311	0.0237	0.026	0.0032	0.0031	0.0156	0.0188	0.1156	0.0265	0.1101	0.0421	0.0022
9	rs7390244	140746691	NA	NA	NA	NA	0.253576020114485	0.215015704964201	0.0094	0.0087	0.091	0.0203	0.0479	0.019	0.0214	0.025	0.0019	0.0305	0.0344	0.1287	0.0033	0.0352	0.1313	0.0238	0.026	0.0032	0.0031	0.0155	0.0188	0.1156	0.0265	0.1101	0.0419	0.0022
9	rs117129171	140751302	NA	NA	NA	NA	0.234289969639181	0.194584414881238	0.0095	0.0088	0.0909	0.0203	0.0481	0.0188	0.0214	0.0253	0.0019	0.0305	0.0349	0.1285	0.0034	0.0356	0.1309	0.0237	0.026	0.0032	0.003	0.0155	0.0186	0.1155	0.0267	0.1098	0.0416	0.0024
9	rs9410147	140751395	NA	NA	NA	NA	0.243023424554088	0.195413364884309	0.0095	0.0088	0.091	0.0203	0.048	0.0187	0.0214	0.0253	0.0019	0.0305	0.0349	0.1285	0.0034	0.0356	0.1309	0.0238	0.026	0.0032	0.003	0.0155	0.0186	0.1155	0.0267	0.1098	0.0417	0.0024
9	rs10867083	140751501	NA	NA	NA	NA	0.232802044925929	0.18840548232245	0.0095	0.0088	0.091	0.0203	0.048	0.0187	0.0214	0.0252	0.0019	0.0305	0.0349	0.1284	0.0034	0.0356	0.1307	0.0238	0.026	0.0032	0.0029	0.0155	0.019	0.1155	0.0267	0.1098	0.0416	0.0024
9	rs12346323	140751863	NA	NA	NA	NA	0.22887394500028	0.20798869413567	0.0095	0.0088	0.091	0.0205	0.0481	0.0188	0.0215	0.0252	0.002	0.0305	0.0349	0.1283	0.0034	0.0356	0.1307	0.0238	0.026	0.0031	0.0029	0.0155	0.019	0.1153	0.0267	0.1098	0.0415	0.0024
9	rs7862101	140756825	NA	NA	NA	NA	0.271155185232334	0.22179471331905	0.0094	0.009	0.0897	0.0213	0.0488	0.019	0.0225	0.0255	0.0019	0.0308	0.0347	0.1263	0.0036	0.0359	0.1307	0.0237	0.0261	0.0029	0.0029	0.0156	0.0194	0.1139	0.0269	0.1104	0.0412	0.0025
9	rs72767001	140758025	NA	NA	NA	NA	0.274023473922067	0.280599557323607	0.0093	0.009	0.0895	0.0214	0.0489	0.019	0.0228	0.0255	0.0019	0.0309	0.0347	0.1261	0.0036	0.0359	0.1307	0.0236	0.0261	0.0028	0.0029	0.0156	0.0194	0.1135	0.027	0.1106	0.0411	0.0025
9	rs6559242	140760553	NA	NA	NA	NA	0.298768011510664	0.250256959150218	0.0093	0.009	0.089	0.0215	0.0491	0.019	0.0234	0.0256	0.0019	0.0309	0.035	0.1256	0.0036	0.036	0.1305	0.0234	0.0262	0.0029	0.0028	0.0156	0.0196	0.1132	0.0273	0.1104	0.0411	0.0026
9	rs77349303	140761553	NA	NA	NA	NA	0.278590423587696	0.197699099405354	0.0092	0.009	0.0888	0.0218	0.0493	0.019	0.0236	0.0258	0.0019	0.0309	0.0351	0.1251	0.0035	0.0362	0.1301	0.0234	0.0262	0.0028	0.0028	0.0157	0.0197	0.1123	0.0277	0.1103	0.0414	0.0026
9	rs45578037	140762041	NA	NA	NA	NA	0.26273886669751	0.189430596314054	0.0093	0.009	0.0886	0.022	0.0494	0.0191	0.0238	0.026	0.0019	0.031	0.0352	0.125	0.0035	0.0364	0.1298	0.0233	0.0263	0.0028	0.0028	0.0158	0.0199	0.1116	0.0278	0.1101	0.0415	0.0027
9	rs10867084	140774721	NA	NA	NA	NA	0.807010698603789	0.402996549047423	0.0096	0.0092	0.0851	0.0251	0.0498	0.0205	0.0269	0.0283	0.0021	0.0311	0.0359	0.1229	0.0033	0.0389	0.1246	0.0233	0.0278	0.0029	0.0024	0.0172	0.0228	0.0991	0.0314	0.109	0.0422	0.0034
9	rs7858255	140786108	NA	NA	NA	NA	1.05798219959617	0.596660246116813	0.0096	0.0092	0.085	0.0253	0.0501	0.0206	0.0269	0.0284	0.0021	0.0313	0.0357	0.1234	0.0033	0.039	0.1243	0.0233	0.0276	0.0029	0.0023	0.0172	0.0229	0.0987	0.0314	0.1093	0.0421	0.0034
9	rs12004975	140786516	NA	NA	NA	NA	1.03177180428605	0.582955709758999	0.0096	0.0092	0.085	0.0253	0.0501	0.0206	0.0269	0.0284	0.0021	0.0313	0.0357	0.1235	0.0033	0.039	0.1242	0.0233	0.0276	0.0029	0.0023	0.0172	0.0229	0.0986	0.0314	0.1094	0.0421	0.0034
9	rs117371591	140786708	NA	NA	NA	NA	1.02604123822323	0.579541575033783	0.0096	0.0093	0.085	0.0253	0.0501	0.0206	0.0269	0.0284	0.0021	0.0313	0.0357	0.1235	0.0033	0.039	0.1242	0.0233	0.0276	0.0029	0.0023	0.0172	0.0229	0.0986	0.0314	0.1095	0.0421	0.0034
9	rs35075720	140790122	NA	NA	NA	NA	1.06510438385415	0.690328136556554	0.0096	0.0093	0.085	0.0253	0.05	0.0206	0.0269	0.0284	0.002	0.0312	0.0357	0.1237	0.0032	0.0389	0.124	0.0233	0.0275	0.0029	0.0022	0.0172	0.0229	0.0983	0.0314	0.1106	0.0419	0.0034
9	rs75130533	140794530	NA	NA	NA	NA	1.12672658471798	0.72711990830154	0.0095	0.0093	0.0849	0.0253	0.0499	0.0207	0.0268	0.0284	0.002	0.031	0.0356	0.1239	0.0031	0.0387	0.124	0.0232	0.0275	0.0029	0.0022	0.017	0.0228	0.0981	0.0313	0.112	0.0417	0.0034
9	rs12552643	140798026	NA	NA	NA	NA	1.20335686314935	0.845327718019323	0.0095	0.0093	0.0849	0.0253	0.0499	0.0207	0.0268	0.0284	0.002	0.0309	0.0355	0.1241	0.0031	0.0385	0.1239	0.0232	0.0275	0.0028	0.0023	0.0169	0.0228	0.098	0.0312	0.1131	0.0415	0.0034
9	rs11137298	140800278	NA	NA	NA	NA	1.24867924081799	0.876233267060418	0.0095	0.0093	0.0849	0.0253	0.0499	0.0207	0.0268	0.0284	0.002	0.0308	0.0355	0.1243	0.0031	0.0385	0.1241	0.0232	0.0275	0.0028	0.0023	0.0169	0.0228	0.098	0.0312	0.1129	0.0415	0.0034
9	rs118175882	140800620	NA	NA	NA	NA	1.2608866640502	0.880756027849808	0.0095	0.0093	0.0849	0.0253	0.0499	0.0207	0.0268	0.0284	0.002	0.0308	0.0355	0.1243	0.0031	0.0385	0.1241	0.0232	0.0275	0.0028	0.0023	0.0168	0.0228	0.098	0.0312	0.1129	0.0415	0.0034
9	rs11137299	140800950	NA	NA	NA	NA	1.289990127356	0.91396145138954	0.0095	0.0093	0.085	0.0253	0.0498	0.0207	0.0268	0.0284	0.002	0.0308	0.0355	0.1244	0.0031	0.0385	0.1241	0.0232	0.0275	0.0028	0.0022	0.0168	0.0228	0.098	0.0312	0.1129	0.0415	0.0034
9	rs11137300	140801512	NA	NA	NA	NA	1.24746101063402	0.902029080653544	0.0095	0.0092	0.085	0.0253	0.0498	0.0207	0.0268	0.0285	0.002	0.0308	0.0355	0.1244	0.0031	0.0385	0.1241	0.0232	0.0275	0.0028	0.0022	0.0168	0.0228	0.0981	0.0312	0.113	0.0414	0.0034
9	rs7850658	140812723	NA	NA	NA	NA	1.31762360802746	0.936655792065007	0.0095	0.0092	0.085	0.0253	0.0497	0.0207	0.0268	0.0285	0.002	0.0308	0.0357	0.1246	0.0031	0.0384	0.1242	0.0231	0.0275	0.0028	0.0021	0.0168	0.023	0.0979	0.0312	0.1129	0.0415	0.0034
9	rs114956992	140813960	NA	NA	NA	NA	1.31523265569735	0.922458792535461	0.0095	0.0092	0.085	0.0253	0.0497	0.0207	0.0268	0.0285	0.002	0.0308	0.0357	0.1246	0.0031	0.0384	0.1242	0.0231	0.0275	0.0028	0.0021	0.0168	0.023	0.0979	0.0312	0.1129	0.0415	0.0034
9	rs78382268	140865238	NA	NA	NA	NA	1.46901507428521	0.987636176182224	0.0094	0.0091	0.085	0.0253	0.0497	0.0207	0.0266	0.0286	0.0018	0.0308	0.036	0.1251	0.003	0.0382	0.1245	0.0229	0.0274	0.0027	0.002	0.0168	0.0233	0.0976	0.0313	0.1128	0.0418	0.0033
9	rs78199931	140865334	NA	NA	NA	NA	1.46861655801384	0.986359251419928	0.0094	0.0091	0.085	0.0253	0.0497	0.0207	0.0266	0.0286	0.0018	0.0308	0.036	0.1251	0.003	0.0382	0.1245	0.0229	0.0274	0.0027	0.002	0.0168	0.0233	0.0976	0.0313	0.1128	0.0418	0.0033
9	rs78178087	140869106	NA	NA	NA	NA	1.46224570462581	1.01580878018623	0.0094	0.0091	0.085	0.0253	0.0497	0.0207	0.0266	0.0287	0.0018	0.0309	0.0361	0.1251	0.003	0.0381	0.1245	0.0229	0.0275	0.0027	0.002	0.0168	0.0233	0.0976	0.0313	0.1128	0.0418	0.0033
9	rs10735530	140876480	NA	NA	NA	NA	1.56080016743892	1.06012801935361	0.0094	0.0091	0.085	0.0253	0.0497	0.0207	0.0265	0.0287	0.0017	0.0309	0.0361	0.1253	0.0029	0.038	0.1247	0.0228	0.0274	0.0027	0.0019	0.0168	0.0235	0.0975	0.0313	0.1128	0.0418	0.0032
9	rs117382617	140891818	NA	NA	NA	NA	1.67291736544867	1.17630216919976	0.0094	0.0091	0.0851	0.0254	0.0496	0.0207	0.0266	0.0287	0.0017	0.0309	0.0361	0.1255	0.0029	0.038	0.1247	0.0228	0.0276	0.0027	0.0019	0.0168	0.0235	0.0972	0.0313	0.1129	0.0418	0.0032
9	rs12555003	140892292	NA	NA	NA	NA	1.67929082910209	1.1883525308841	0.0094	0.0091	0.0851	0.0254	0.0496	0.0207	0.0266	0.0287	0.0017	0.0309	0.0361	0.1255	0.0029	0.038	0.1247	0.0228	0.0276	0.0027	0.0019	0.0168	0.0235	0.0972	0.0313	0.1129	0.0418	0.0032
9	rs62591430	140893231	NA	NA	NA	NA	1.67490162439203	1.23660311519385	0.0094	0.0091	0.0851	0.0254	0.0496	0.0208	0.0266	0.0287	0.0017	0.0309	0.0361	0.1255	0.0029	0.038	0.1247	0.0228	0.0276	0.0027	0.0019	0.0168	0.0235	0.0972	0.0313	0.1129	0.0418	0.0032
9	rs4242593	140893914	NA	NA	NA	NA	1.68745296135067	1.27363635741764	0.0094	0.0091	0.0851	0.0254	0.0496	0.0208	0.0266	0.0287	0.0017	0.0309	0.0361	0.1255	0.0029	0.038	0.1247	0.0229	0.0276	0.0027	0.0019	0.0168	0.0235	0.0971	0.0313	0.1129	0.0418	0.0032
9	rs12555306	140900951	NA	NA	NA	NA	1.7366113707015	1.33138721261391	0.0094	0.0091	0.0851	0.0256	0.0494	0.0209	0.0267	0.0286	0.0017	0.0309	0.0359	0.1256	0.0029	0.0379	0.1248	0.0229	0.0277	0.0026	0.0019	0.0168	0.0235	0.097	0.0312	0.113	0.0417	0.0031
9	rs11137336	140904081	NA	NA	NA	NA	1.78529962077816	1.39092132782822	0.0094	0.0091	0.0852	0.0256	0.0493	0.021	0.0268	0.0286	0.0017	0.0309	0.0358	0.1256	0.0029	0.038	0.1248	0.023	0.0278	0.0026	0.0019	0.0167	0.0236	0.097	0.0311	0.1131	0.0416	0.0031
9	rs2124655	140906307	NA	NA	NA	NA	1.83660936891596	1.40094206058276	0.0094	0.0091	0.0852	0.0257	0.0493	0.021	0.0268	0.0285	0.0017	0.0309	0.0357	0.1256	0.0029	0.0379	0.1249	0.023	0.0278	0.0027	0.0019	0.0167	0.0235	0.0969	0.0311	0.1131	0.0416	0.0032
9	rs78942683	140910266	NA	NA	NA	NA	1.74105667400546	1.32852307731102	0.0094	0.0091	0.0852	0.0256	0.0492	0.021	0.0268	0.0285	0.0017	0.0309	0.0358	0.1256	0.0029	0.0379	0.1249	0.023	0.0278	0.0027	0.0019	0.0167	0.0235	0.0969	0.0311	0.1131	0.0417	0.0032
9	rs78950305	140910809	NA	NA	NA	NA	1.72308831367607	1.2937323318667	0.0094	0.0091	0.0851	0.0256	0.0492	0.021	0.0268	0.0285	0.0017	0.0309	0.0358	0.1257	0.0029	0.0379	0.1248	0.023	0.0278	0.0027	0.0018	0.0167	0.0235	0.0969	0.0311	0.1132	0.0418	0.0032
9	rs34647327	140915060	NA	NA	NA	NA	1.71612996568754	1.28032901275171	0.0094	0.009	0.0851	0.0256	0.0492	0.021	0.0268	0.0285	0.0017	0.0309	0.0358	0.1257	0.0029	0.0379	0.1248	0.023	0.0278	0.0027	0.0017	0.0167	0.0235	0.0969	0.0311	0.1133	0.0419	0.0031
9	rs79158497	140925779	NA	NA	NA	NA	1.73322713966704	1.38328638373483	0.0094	0.009	0.085	0.0256	0.0491	0.021	0.0268	0.0285	0.0017	0.0309	0.0358	0.1258	0.0029	0.0379	0.1248	0.0229	0.0278	0.0027	0.0017	0.0166	0.0235	0.0968	0.0312	0.1133	0.0421	0.0031
9	rs113934655	140928000	NA	NA	NA	NA	1.71507653207969	1.40332159613885	0.0093	0.009	0.085	0.0256	0.0491	0.0211	0.0268	0.0285	0.0016	0.0309	0.0358	0.1258	0.0029	0.0379	0.1248	0.0229	0.0279	0.0027	0.0017	0.0166	0.0235	0.0968	0.0312	0.1133	0.0421	0.0031
9	rs11790217	140928671	NA	NA	NA	NA	1.7120228583878	1.39601513607094	0.0093	0.009	0.085	0.0256	0.0491	0.0211	0.0268	0.0285	0.0016	0.0309	0.0358	0.1258	0.0029	0.0379	0.1248	0.0229	0.0279	0.0026	0.0017	0.0166	0.0235	0.0968	0.0312	0.1133	0.0421	0.0031
9	rs2606359	140937131	NA	NA	NA	NA	1.85259729723224	1.72277613528405	0.0092	0.0092	0.0847	0.0256	0.0488	0.021	0.0269	0.0285	0.0016	0.031	0.036	0.1259	0.003	0.0381	0.1246	0.0229	0.028	0.0026	0.0016	0.0166	0.0235	0.0967	0.0318	0.113	0.0423	0.003
9	rs7865887	140939796	NA	NA	NA	NA	1.88939656712326	1.910061809819	0.0089	0.0091	0.0844	0.0252	0.0484	0.0212	0.0271	0.0284	0.0015	0.0311	0.0362	0.1263	0.0028	0.0382	0.1246	0.0227	0.0281	0.0026	0.0015	0.0165	0.0236	0.0966	0.0319	0.1149	0.0418	0.0028
9	rs11137351	140940128	NA	NA	NA	NA	2.10281855641083	1.95931426271026	0.0087	0.0091	0.0844	0.0254	0.0484	0.0212	0.028	0.0284	0.0011	0.0311	0.0364	0.1263	0.0028	0.0382	0.1247	0.0227	0.0286	0.0026	0.0015	0.0165	0.0236	0.0966	0.0315	0.115	0.0418	0.0021
9	rs117082335	140945990	NA	NA	NA	NA	2.11615346410568	1.8743041142878	0.0086	0.009	0.084	0.0254	0.0483	0.0213	0.0282	0.0284	0.001	0.0311	0.0364	0.1262	0.0027	0.0383	0.1248	0.0228	0.0289	0.0026	0.0014	0.0164	0.0236	0.0963	0.0315	0.1151	0.0419	0.002
9	rs11137360	140957557	NA	NA	NA	NA	2.29813831543471	2.04717351372706	0.0084	0.009	0.0838	0.0255	0.0482	0.0214	0.0285	0.0284	9e-04	0.0312	0.0365	0.1261	0.0027	0.0384	0.125	0.0228	0.0291	0.0026	0.0013	0.0164	0.0236	0.096	0.0315	0.1152	0.0419	0.0019
9	rs1123190	140958350	NA	NA	NA	NA	2.34581673267349	2.0786769173217	0.0084	0.009	0.0838	0.0255	0.0482	0.0214	0.0286	0.0284	0.001	0.0312	0.0365	0.1261	0.0027	0.0385	0.125	0.0228	0.0291	0.0026	0.0013	0.0164	0.0236	0.0959	0.0315	0.1152	0.0419	0.0019
9	rs117137684	140966833	NA	NA	NA	NA	2.25874243662499	2.19950581415604	0.0084	0.009	0.0837	0.0256	0.0478	0.0216	0.0287	0.0283	0.0011	0.0312	0.0366	0.1259	0.0027	0.0385	0.1248	0.023	0.0292	0.0026	0.0013	0.0164	0.0236	0.0959	0.0315	0.1151	0.042	0.002
9	rs7874239	140968222	NA	NA	NA	NA	2.30592731398403	2.26225218826235	0.0085	0.009	0.0837	0.0256	0.0477	0.0216	0.0287	0.0283	0.0011	0.0312	0.0366	0.1259	0.0027	0.0386	0.1248	0.023	0.0292	0.0026	0.0013	0.0164	0.0236	0.0959	0.0315	0.1151	0.042	0.002
9	rs34176262	140968991	NA	NA	NA	NA	2.215890549607	2.15780233601094	0.0084	0.009	0.0837	0.0256	0.0477	0.0216	0.0287	0.0283	0.0011	0.0312	0.0366	0.1259	0.0027	0.0386	0.1247	0.023	0.0292	0.0026	0.0013	0.0163	0.0236	0.0959	0.0315	0.1151	0.042	0.002
9	rs7032692	140969853	NA	NA	NA	NA	2.24938926150146	2.33399851078861	0.0084	0.009	0.0836	0.0256	0.0476	0.0216	0.0288	0.0283	0.0011	0.0313	0.0367	0.1256	0.0027	0.0387	0.1245	0.0231	0.0291	0.0025	0.0014	0.0163	0.0238	0.0964	0.0314	0.115	0.0419	0.002
9	rs72769086	140970623	NA	NA	NA	NA	2.3547105535342	2.56342996375479	0.0085	0.0091	0.0834	0.0256	0.0474	0.0216	0.029	0.0282	0.0012	0.0312	0.0367	0.1252	0.0029	0.0387	0.1243	0.0232	0.0289	0.0026	0.0015	0.0162	0.0241	0.0963	0.0313	0.1149	0.0418	0.0022
9	rs936249	140971315	NA	NA	NA	NA	2.64989662589127	2.59879594974725	0.0085	0.0092	0.0833	0.0257	0.0473	0.0217	0.0291	0.0283	0.0012	0.0312	0.0367	0.1248	0.003	0.0386	0.1241	0.0234	0.0288	0.0027	0.0017	0.0161	0.0244	0.0963	0.0313	0.1148	0.0418	0.0024
9	rs62582460	140990428	NA	NA	NA	NA	3.7715749616197	3.55585481931558	0.0087	0.0099	0.082	0.026	0.0466	0.0221	0.0295	0.0284	0.0018	0.0305	0.0365	0.1237	0.0036	0.0385	0.1236	0.0236	0.0283	0.0033	0.0026	0.0158	0.0249	0.0955	0.0306	0.1151	0.0415	0.004
9	rs3812541	140991359	NA	NA	NA	NA	4.18272679284278	3.75489097903307	0.0087	0.0099	0.0819	0.026	0.0466	0.0221	0.0295	0.0284	0.0019	0.0305	0.0365	0.1237	0.0037	0.0385	0.1236	0.0236	0.0283	0.0033	0.0026	0.0158	0.0249	0.0955	0.0305	0.1152	0.0415	0.004
9	rs4876925	140992104	NA	NA	NA	NA	4.42281696642731	3.92454365097793	0.0087	0.0099	0.0819	0.026	0.0465	0.0222	0.0295	0.0284	0.0019	0.0304	0.0365	0.1236	0.0037	0.0385	0.1236	0.0236	0.0283	0.0033	0.0026	0.0158	0.0249	0.0955	0.0305	0.1152	0.0415	0.0041
9	rs1531165	140992948	NA	NA	NA	NA	4.68527379313528	4.36292677174615	0.0088	0.0099	0.0819	0.026	0.0465	0.0222	0.0295	0.0284	0.0019	0.0304	0.0365	0.1236	0.0037	0.0385	0.1236	0.0236	0.0283	0.0034	0.0026	0.0158	0.0249	0.0954	0.0305	0.1151	0.0415	0.0041
9	rs1531164	140993020	NA	NA	NA	NA	4.6862685936358	4.36038928780155	0.0088	0.0099	0.0819	0.026	0.0465	0.0222	0.0295	0.0284	0.0019	0.0304	0.0365	0.1236	0.0037	0.0385	0.1236	0.0236	0.0283	0.0034	0.0026	0.0158	0.0249	0.0954	0.0305	0.1151	0.0415	0.0041
9	rs72769100	140997916	NA	NA	NA	NA	4.73849718541535	4.37913056673311	0.0088	0.0099	0.0818	0.0261	0.0465	0.0222	0.0296	0.0284	0.0019	0.0304	0.0365	0.1236	0.0037	0.0386	0.1235	0.0237	0.0283	0.0034	0.0026	0.0158	0.0249	0.0954	0.0305	0.1151	0.0415	0.0042
9	rs9918955	141006667	NA	NA	NA	NA	4.88539968936691	4.59356255175276	0.0088	0.0099	0.0817	0.0261	0.0464	0.0222	0.0297	0.0285	0.002	0.0304	0.0366	0.1234	0.0038	0.0386	0.1234	0.0237	0.0283	0.0034	0.0027	0.0158	0.0249	0.0952	0.0304	0.115	0.0415	0.0043
9	rs2739258	141010641	NA	NA	NA	NA	5.19333266466989	4.87161279831361	0.0088	0.0099	0.0815	0.0262	0.0463	0.0223	0.0298	0.0286	0.002	0.0303	0.0367	0.1232	0.0039	0.0387	0.1233	0.0238	0.0283	0.0034	0.0028	0.0158	0.0249	0.0951	0.0304	0.1149	0.0416	0.0044
9	rs111258526	141011568	NA	NA	NA	NA	5.35944692679592	5.0260186898985	0.0088	0.0099	0.0815	0.0262	0.0463	0.0223	0.0298	0.0286	0.002	0.0303	0.0367	0.1232	0.0039	0.0387	0.1233	0.0238	0.0283	0.0034	0.0028	0.0158	0.0249	0.095	0.0304	0.1149	0.0416	0.0044
9	rs2606357	141011581	NA	NA	NA	NA	5.37060375293302	5.03510131439167	0.0088	0.01	0.0815	0.0262	0.0463	0.0223	0.0298	0.0286	0.002	0.0303	0.0367	0.1232	0.0039	0.0387	0.1233	0.0238	0.0283	0.0034	0.0028	0.0158	0.0249	0.095	0.0304	0.1149	0.0416	0.0044
9	rs56137915	141015604	NA	NA	NA	NA	5.59886282270419	5.33511603070739	0.0089	0.01	0.0814	0.0262	0.0463	0.0223	0.0298	0.0287	0.0021	0.0303	0.0367	0.123	0.004	0.0387	0.1232	0.0239	0.0283	0.0034	0.0029	0.0158	0.025	0.0949	0.0303	0.1148	0.0417	0.0045
9	rs9777369	141018423	NA	NA	NA	NA	5.65050932602975	5.35574454750821	0.0089	0.01	0.0813	0.0263	0.0463	0.0224	0.0298	0.0288	0.0021	0.0302	0.0367	0.123	0.004	0.0388	0.1232	0.0239	0.0283	0.0034	0.0029	0.0158	0.025	0.0949	0.0303	0.1148	0.0417	0.0045
9	rs13294438	141035374	NA	NA	NA	NA	5.7433862356205	5.54165985092449	0.0089	0.01	0.0812	0.0263	0.0463	0.0224	0.0299	0.0288	0.0021	0.0302	0.0368	0.1229	0.004	0.0388	0.1231	0.0239	0.0283	0.0035	0.0029	0.0158	0.025	0.0948	0.0302	0.1148	0.0417	0.0045
9	rs55788958	141048267	NA	NA	NA	NA	5.83540714535277	5.45917268283169	0.0089	0.01	0.0811	0.0263	0.0464	0.0224	0.0299	0.0289	0.0021	0.0302	0.0368	0.1228	0.0041	0.0388	0.123	0.0239	0.0283	0.0035	0.0029	0.0159	0.0251	0.0947	0.0302	0.1147	0.0418	0.0046
9	rs9410084	141050356	NA	NA	NA	NA	5.93331268597172	5.63478720877931	0.0089	0.01	0.0811	0.0264	0.0464	0.0224	0.0299	0.0289	0.0021	0.0302	0.0368	0.1228	0.0041	0.0388	0.123	0.0239	0.0283	0.0035	0.0029	0.0159	0.0251	0.0947	0.0302	0.1147	0.0418	0.0046
9	rs62581014	141066490	NA	NA	NA	NA	5.97991864798542	5.72822316480649	0.0089	0.01	0.081	0.0264	0.0463	0.0224	0.0299	0.0289	0.0021	0.0301	0.0368	0.1228	0.0041	0.0388	0.123	0.0239	0.0283	0.0035	0.0029	0.0159	0.0251	0.0946	0.0302	0.1147	0.0419	0.0046
9	rs13297914	141069521	NA	NA	NA	NA	5.99948721025017	5.77488168916176	0.0089	0.01	0.081	0.0264	0.0463	0.0224	0.0299	0.0289	0.0021	0.0301	0.0368	0.1227	0.0041	0.0388	0.123	0.0239	0.0283	0.0035	0.003	0.0159	0.0251	0.0946	0.0302	0.1147	0.0419	0.0046
9	rs1902482	141077352	NA	NA	NA	NA	6.04288957411885	5.77647731892408	0.0089	0.01	0.081	0.0264	0.0463	0.0224	0.0299	0.0289	0.0021	0.0301	0.0368	0.1227	0.0041	0.0388	0.123	0.0239	0.0283	0.0035	0.003	0.0159	0.0251	0.0946	0.0302	0.1147	0.0419	0.0046
9	rs117366286	141101939	NA	NA	NA	NA	5.96622912168328	5.64593802784775	0.0089	0.01	0.081	0.0264	0.0463	0.0224	0.0299	0.0289	0.0021	0.0301	0.0368	0.1227	0.0041	0.0388	0.123	0.0239	0.0283	0.0035	0.003	0.0159	0.0251	0.0946	0.0302	0.1147	0.0419	0.0046
10	rs117205301	95844	0.94	0.331738599837001	1	0.442785362986439	3.24495051260513	1.85317924648866	0.0098	0.005	0.0729	0.0201	0.0411	0.0242	0.0278	0.027	0.0036	0.0414	0.0401	0.1202	0.0069	0.0383	0.1214	0.0255	0.021	0.0076	0.0037	0.0189	0.0186	0.1201	0.0278	0.1038	0.0471	0.0032
10	rs7909677	111955	0.93	0.375229593708928	1	0.442785362986439	3.33243978681477	2.05346903140145	0.0098	0.005	0.0729	0.0201	0.0411	0.0242	0.0278	0.027	0.0036	0.0414	0.0401	0.1202	0.0069	0.0383	0.1215	0.0255	0.021	0.0076	0.0037	0.019	0.0186	0.1201	0.0278	0.1038	0.0471	0.0032
10	rs11253280	119812	0.93	0.375229593708928	1	0.442785362986439	3.37316990722831	2.15128426790979	0.0098	0.005	0.0729	0.0201	0.0411	0.0242	0.0278	0.027	0.0036	0.0414	0.0401	0.1202	0.0069	0.0383	0.1215	0.0255	0.021	0.0076	0.0037	0.019	0.0186	0.1201	0.0278	0.1038	0.0471	0.0032
10	rs7093061	122109	0.93	0.375229593708928	1	0.442785362986439	3.34101669690302	2.13608549892038	0.0098	0.005	0.0729	0.02	0.0411	0.0242	0.0278	0.027	0.0036	0.0414	0.0401	0.1202	0.0069	0.0383	0.1215	0.0255	0.021	0.0076	0.0037	0.019	0.0186	0.1201	0.0278	0.1038	0.0471	0.0032
10	rs9419541	127924	0.93	0.375229593708928	1	0.442785362986439	3.32049443625625	2.14368311848671	0.0098	0.005	0.0729	0.02	0.0411	0.0242	0.0278	0.027	0.0036	0.0414	0.0401	0.1202	0.0069	0.0383	0.1214	0.0255	0.021	0.0076	0.0037	0.019	0.0186	0.1201	0.0278	0.1038	0.0471	0.0032
10	rs116874274	131716	0.92	0.422441555019286	0.99	0.493036143459036	3.26379038296274	2.13879852824127	0.0098	0.005	0.0729	0.02	0.0411	0.0242	0.0278	0.027	0.0036	0.0414	0.0401	0.1202	0.0069	0.0383	0.1215	0.0255	0.021	0.0076	0.0036	0.0189	0.0186	0.1201	0.0278	0.1038	0.0471	0.0032
10	rs76243118	133243	0.92	0.422441555019286	0.99	0.493036143459036	3.24559520218962	2.1712086508579	0.0098	0.005	0.0729	0.02	0.0411	0.0242	0.0278	0.027	0.0036	0.0414	0.0401	0.1202	0.0069	0.0383	0.1215	0.0255	0.021	0.0076	0.0036	0.0189	0.0186	0.1201	0.0278	0.1039	0.0471	0.0032
10	rs35316608	135277	0.92	0.422441555019286	0.99	0.493036143459036	3.26637359159052	2.20713236015669	0.0098	0.005	0.0729	0.02	0.0411	0.0242	0.0278	0.027	0.0036	0.0414	0.0401	0.1202	0.0069	0.0383	0.1215	0.0255	0.021	0.0076	0.0036	0.0189	0.0186	0.1201	0.0278	0.1039	0.0471	0.0032
10	rs2379076	143882	0.92	0.422441555019286	0.99	0.493036143459036	3.23554218504493	2.19097539378043	0.0098	0.005	0.0729	0.02	0.0411	0.0241	0.0278	0.0269	0.0036	0.0414	0.0401	0.1202	0.0069	0.0383	0.1215	0.0255	0.021	0.0075	0.0036	0.0189	0.0186	0.1201	0.0278	0.1039	0.0471	0.0032
10	rs9419557	148325	0.92	0.422441555019286	0.99	0.493036143459036	3.13614148074516	2.10428661213625	0.0098	0.005	0.073	0.02	0.0411	0.0241	0.0278	0.0269	0.0036	0.0414	0.0401	0.1202	0.0069	0.0383	0.1215	0.0255	0.021	0.0075	0.0036	0.0189	0.0186	0.1201	0.0278	0.104	0.0471	0.0032
10	rs61840585	148410	0.92	0.422441555019286	1	0.442785362986439	3.13346042147683	2.10194033387102	0.0098	0.005	0.073	0.02	0.0411	0.0241	0.0278	0.0269	0.0036	0.0414	0.0401	0.1202	0.0069	0.0383	0.1215	0.0255	0.021	0.0075	0.0036	0.0189	0.0186	0.1201	0.0278	0.104	0.0471	0.0031
10	rs56399331	151518	0.92	0.422441555019286	1	0.442785362986439	3.10159378367642	2.07849671548524	0.0098	0.005	0.073	0.0199	0.041	0.0241	0.0278	0.0269	0.0036	0.0414	0.0401	0.1202	0.0069	0.0383	0.1215	0.0255	0.021	0.0075	0.0036	0.0189	0.0186	0.1202	0.0278	0.104	0.0471	0.0031
10	rs79740966	153437	0.92	0.422441555019286	1	0.442785362986439	3.08989051439495	2.07687499271319	0.0098	0.005	0.073	0.0199	0.041	0.0241	0.0278	0.0269	0.0036	0.0415	0.0401	0.1202	0.0068	0.0383	0.1215	0.0255	0.021	0.0075	0.0036	0.0189	0.0186	0.1202	0.0278	0.1041	0.0471	0.0031
10	rs11594819	162102	0.9	0.528487958927512	0.99	0.493036143459036	3.21662022064421	1.92485490695302	0.0097	0.0049	0.0736	0.0195	0.0409	0.0239	0.0275	0.027	0.0034	0.0417	0.0402	0.1199	0.0065	0.0382	0.1219	0.0253	0.021	0.0073	0.0032	0.0189	0.0186	0.1211	0.0279	0.1051	0.0472	0.0028
10	rs72770962	173835	0.9	0.528487958927512	0.98	0.546929419532092	2.52568850953626	1.9360939801745	0.0091	0.0045	0.0743	0.019	0.0408	0.0234	0.0269	0.0271	0.0029	0.0418	0.0403	0.1217	0.0061	0.0381	0.1225	0.025	0.0205	0.0067	0.0028	0.0188	0.0183	0.1227	0.0276	0.1062	0.0475	0.0025
10	rs9419422	177393	0.9	0.528487958927512	0.98	0.546929419532092	2.50321681904654	1.90934929204211	0.0091	0.0045	0.0743	0.0189	0.0408	0.0234	0.0269	0.0271	0.0029	0.0418	0.0403	0.1218	0.0061	0.0381	0.1225	0.025	0.0205	0.0067	0.0028	0.0187	0.0183	0.1228	0.0276	0.1062	0.0475	0.0025
10	rs75026868	178499	0.9	0.528487958927512	0.98	0.546929419532092	2.48485571725653	1.88319017947563	0.0091	0.0045	0.0743	0.0189	0.0408	0.0234	0.0269	0.0271	0.0029	0.0418	0.0403	0.1218	0.0061	0.0381	0.1225	0.025	0.0205	0.0067	0.0027	0.0187	0.0183	0.1228	0.0276	0.1062	0.0475	0.0025
10	rs12146291	188805	0.9	0.528487958927512	0.98	0.546929419532092	2.46107310737216	1.82429901772866	0.009	0.0045	0.0744	0.0189	0.0407	0.0233	0.0269	0.0271	0.0028	0.0418	0.0402	0.1219	0.006	0.0381	0.1226	0.025	0.0205	0.0066	0.0027	0.0187	0.0183	0.123	0.0276	0.1064	0.0475	0.0024
10	rs4394759	201544	0.9	0.528487958927512	0.98	0.546929419532092	2.26972809889749	1.62369549180637	0.0089	0.0045	0.0744	0.0188	0.0407	0.0233	0.0268	0.027	0.0027	0.0418	0.0402	0.1221	0.006	0.0381	0.1227	0.025	0.0205	0.0065	0.0026	0.0187	0.0182	0.1233	0.0275	0.1065	0.0475	0.0024
10	rs9419435	213422	0.9	0.528487958927512	0.98	0.546929419532092	2.13087648253417	1.51278755317411	0.0088	0.0044	0.0746	0.0187	0.0406	0.0232	0.0267	0.027	0.0026	0.0418	0.0401	0.1224	0.0059	0.038	0.1228	0.025	0.0205	0.0064	0.0025	0.0187	0.0182	0.1237	0.0274	0.1068	0.0475	0.0024
10	rs7089302	214721	0.9	0.528487958927512	0.98	0.546929419532092	2.17227822523232	1.59399022371659	0.0088	0.0044	0.0746	0.0187	0.0407	0.0232	0.0267	0.027	0.0026	0.0418	0.0401	0.1224	0.0059	0.038	0.1228	0.025	0.0205	0.0063	0.0025	0.0187	0.0181	0.1238	0.0274	0.1069	0.0475	0.0023
10	rs6560742	216744	0.9	0.528487958927512	0.98	0.546929419532092	2.17136550491053	1.53483641657726	0.0089	0.0044	0.0746	0.0187	0.0407	0.0232	0.0267	0.027	0.0026	0.0418	0.0401	0.1225	0.006	0.0381	0.1228	0.025	0.0205	0.0062	0.0025	0.0187	0.0181	0.1238	0.0275	0.1069	0.0475	0.0023
10	rs76405832	220135	0.9	0.528487958927512	0.97	0.604552021827049	2.09988408678635	1.49731473564031	0.0088	0.0044	0.0746	0.0187	0.0407	0.0232	0.0266	0.0269	0.0026	0.0418	0.0401	0.1225	0.0058	0.0381	0.1228	0.025	0.0205	0.0062	0.0025	0.0187	0.018	0.1239	0.0275	0.107	0.0476	0.0023
10	rs117956295	224497	0.9	0.528487958927512	0.97	0.604552021827049	2.09875580396959	1.60284088874401	0.0088	0.0044	0.0746	0.0187	0.0407	0.0232	0.0266	0.0269	0.0026	0.0418	0.0401	0.1226	0.0056	0.0381	0.1229	0.025	0.0205	0.0062	0.0025	0.0187	0.018	0.1239	0.0275	0.107	0.0476	0.0023
10	rs2448370	236452	0.9	0.528487958927512	0.97	0.604552021827049	2.02406534604145	1.71137342556481	0.0088	0.0044	0.0746	0.0187	0.0407	0.0232	0.0266	0.0269	0.0026	0.0418	0.0401	0.1226	0.0054	0.0381	0.1229	0.025	0.0205	0.0062	0.0025	0.0187	0.018	0.124	0.0276	0.1071	0.0476	0.0023
10	rs77579379	248687	0.9	0.528487958927512	0.98	0.546929419532092	1.90641347957475	1.70506291321384	0.0088	0.0044	0.0747	0.0186	0.0406	0.0232	0.0266	0.0269	0.0026	0.0418	0.0402	0.1228	0.0051	0.038	0.1231	0.025	0.0205	0.0061	0.0024	0.0187	0.0179	0.1241	0.0277	0.1072	0.0477	0.0023
10	rs2379078	252693	0.9	0.528487958927512	0.98	0.546929419532092	1.91866267374619	1.77396069757609	0.0088	0.0044	0.0747	0.0186	0.0406	0.0232	0.0266	0.0269	0.0026	0.0418	0.0402	0.1228	0.0049	0.038	0.1231	0.025	0.0205	0.0061	0.0024	0.0187	0.0179	0.1241	0.0278	0.1073	0.0477	0.0023
10	rs77756617	255319	0.9	0.528487958927512	0.98	0.546929419532092	1.881668902208	1.7861291657671	0.0088	0.0044	0.0747	0.0186	0.0406	0.0232	0.0266	0.0269	0.0026	0.0418	0.0401	0.1229	0.0048	0.038	0.1231	0.025	0.0205	0.0061	0.0024	0.0187	0.0179	0.1242	0.0278	0.1073	0.0477	0.0023
10	rs17293357	266373	0.9	0.528487958927512	0.98	0.546929419532092	1.71339151042302	1.74034052033206	0.0088	0.0044	0.0747	0.0185	0.0407	0.0232	0.0265	0.0269	0.0025	0.0418	0.0401	0.123	0.0044	0.038	0.1232	0.025	0.0205	0.0061	0.0024	0.0187	0.0178	0.1242	0.028	0.1074	0.0478	0.0023
10	rs2448384	268408	0.9	0.528487958927512	0.98	0.546929419532092	1.73058481589015	1.7347170640915	0.0088	0.0044	0.0748	0.0185	0.0407	0.0232	0.0265	0.0269	0.0025	0.0418	0.0401	0.123	0.0043	0.038	0.1233	0.025	0.0205	0.0061	0.0024	0.0188	0.0178	0.1242	0.028	0.1075	0.0478	0.0023
10	rs118088467	281482	0.9	0.528487958927512	0.98	0.546929419532092	1.62440925062885	1.67251417373008	0.0087	0.0043	0.0748	0.0184	0.0407	0.0232	0.0265	0.0269	0.0025	0.0418	0.0401	0.1232	0.0042	0.038	0.1234	0.025	0.0204	0.0061	0.0023	0.0188	0.0177	0.1245	0.028	0.1076	0.0478	0.0022
10	rs3740303	287811	0.9	0.528487958927512	0.98	0.546929419532092	1.65426446206629	1.64860057652078	0.0087	0.0043	0.0748	0.0182	0.0407	0.0231	0.0264	0.027	0.0025	0.0418	0.0401	0.1234	0.0042	0.0379	0.1235	0.025	0.0204	0.0061	0.0023	0.0188	0.0176	0.1246	0.028	0.1078	0.0478	0.0022
10	rs17293364	289850	0.9	0.528487958927512	0.98	0.546929419532092	1.63547870335768	1.64964679854879	0.0087	0.0043	0.0748	0.0182	0.0406	0.0231	0.0264	0.027	0.0024	0.0418	0.0401	0.1235	0.0042	0.0379	0.1236	0.025	0.0204	0.0061	0.0023	0.0188	0.0176	0.1247	0.028	0.1078	0.0477	0.0022
10	rs41285613	295334	0.9	0.528487958927512	0.99	0.493036143459036	1.64429125043635	1.612567906941	0.0086	0.0043	0.0748	0.0182	0.0406	0.0231	0.0264	0.027	0.0024	0.0418	0.04	0.1236	0.0041	0.0378	0.1236	0.025	0.0203	0.006	0.0022	0.0188	0.0176	0.1248	0.028	0.1079	0.0477	0.0021
10	rs72772812	308813	0.9	0.528487958927512	0.98	0.546929419532092	1.49019312921742	1.54121923309724	0.0085	0.0041	0.0751	0.0177	0.0405	0.0228	0.0261	0.0266	0.0021	0.0413	0.0396	0.1259	0.0036	0.0371	0.1248	0.025	0.0201	0.0056	0.0019	0.0187	0.017	0.1266	0.0279	0.1093	0.0473	0.0017
10	rs75531032	318011	0.9	0.528487958927512	0.98	0.546929419532092	1.16096540696956	1.46987032823322	0.0085	0.0041	0.0752	0.0174	0.0403	0.0227	0.026	0.0264	0.0019	0.0411	0.0395	0.1267	0.0034	0.0368	0.1253	0.0251	0.02	0.0054	0.0017	0.0187	0.0168	0.1274	0.0278	0.1098	0.0472	0.0015
10	rs66526283	319365	0.9	0.528487958927512	0.98	0.546929419532092	1.15941691049955	1.46387772416833	0.0085	0.0041	0.0752	0.0174	0.0403	0.0227	0.026	0.0264	0.0019	0.0411	0.0395	0.1268	0.0034	0.0368	0.1253	0.0251	0.02	0.0054	0.0017	0.0187	0.0168	0.1274	0.0278	0.1098	0.0471	0.0015
10	rs7916867	322274	0.9	0.528487958927512	0.98	0.546929419532092	1.15177743932698	1.41420789073565	0.0085	0.0041	0.0752	0.0174	0.0403	0.0227	0.026	0.0264	0.0019	0.0411	0.0395	0.1269	0.0034	0.0368	0.1254	0.0251	0.02	0.0054	0.0017	0.0187	0.0167	0.1275	0.0278	0.1099	0.0471	0.0015
10	rs3125027	326894	0.9	0.528487958927512	0.98	0.546929419532092	1.2669132065736	1.37498069680681	0.0085	0.0041	0.0752	0.0174	0.0402	0.0227	0.026	0.0264	0.0019	0.0411	0.0395	0.1271	0.0033	0.0367	0.1255	0.0251	0.02	0.0054	0.0016	0.0187	0.0167	0.1277	0.0278	0.11	0.0471	0.0015
10	rs3815985	329493	0.9	0.528487958927512	0.98	0.546929419532092	1.23521057936012	1.39890298703154	0.0084	0.0042	0.0752	0.0173	0.0402	0.0226	0.0259	0.0264	0.0018	0.0411	0.0395	0.1274	0.0033	0.0367	0.1256	0.0251	0.0199	0.0053	0.0016	0.0187	0.0166	0.1278	0.0277	0.11	0.047	0.0014
10	rs72772824	330643	0.9	0.528487958927512	0.98	0.546929419532092	1.25186754337328	1.45036607312314	0.0084	0.0042	0.0753	0.0173	0.0402	0.0226	0.0259	0.0264	0.0018	0.0411	0.0394	0.1275	0.0032	0.0366	0.1256	0.0251	0.0199	0.0053	0.0016	0.0187	0.0166	0.1279	0.0277	0.11	0.047	0.0014
10	rs118099662	330701	0.9	0.528487958927512	0.98	0.546929419532092	1.25496506074011	1.46541830396046	0.0085	0.0042	0.0753	0.0173	0.0402	0.0225	0.0259	0.0264	0.0018	0.0411	0.0394	0.1275	0.0032	0.0366	0.1256	0.0251	0.0199	0.0053	0.0016	0.0187	0.0165	0.128	0.0277	0.11	0.047	0.0014
10	rs3125028	331398	0.9	0.528487958927512	0.98	0.546929419532092	1.2651229269616	1.50969097563989	0.0085	0.0042	0.0753	0.0173	0.0402	0.0225	0.0258	0.0264	0.0018	0.0411	0.0394	0.1276	0.0032	0.0366	0.1256	0.0251	0.0199	0.0053	0.0016	0.0188	0.0165	0.1281	0.0277	0.1101	0.047	0.0014
10	rs2288680	332199	0.9	0.528487958927512	0.98	0.546929419532092	1.2254252409412	1.4387520354256	0.0085	0.0042	0.0753	0.0173	0.0402	0.0225	0.0258	0.0264	0.0018	0.0411	0.0394	0.1277	0.0032	0.0366	0.1257	0.0251	0.0198	0.0053	0.0016	0.0188	0.0165	0.1281	0.0277	0.1101	0.047	0.0014
10	rs117796034	334924	0.9	0.528487958927512	0.98	0.546929419532092	1.22263495805206	1.40961355469411	0.0085	0.0042	0.0754	0.0172	0.0401	0.0225	0.0258	0.0264	0.0018	0.0411	0.0394	0.1279	0.0032	0.0366	0.1257	0.0251	0.0198	0.0053	0.0015	0.0187	0.0164	0.1283	0.0276	0.1102	0.047	0.0014
10	rs61837285	336607	0.9	0.528487958927512	0.98	0.546929419532092	1.2331578291394	1.46576069037156	0.0084	0.0042	0.0754	0.0172	0.0401	0.0225	0.0257	0.0264	0.0018	0.0411	0.0394	0.128	0.0032	0.0366	0.1257	0.0251	0.0198	0.0052	0.0015	0.0187	0.0164	0.1283	0.0276	0.1102	0.0469	0.0014
10	rs72772826	340110	0.9	0.528487958927512	0.98	0.546929419532092	1.22198424620794	1.50023544556827	0.0084	0.0041	0.0755	0.0172	0.0401	0.0224	0.0257	0.0263	0.0018	0.0411	0.0394	0.1281	0.0032	0.0366	0.1257	0.0251	0.0197	0.0052	0.0015	0.0187	0.0164	0.1284	0.0276	0.1102	0.0469	0.0014
10	rs12782916	364012	0.9	0.528487958927512	0.98	0.546929419532092	1.13294634664483	1.53449151783065	0.0084	0.004	0.0758	0.0171	0.04	0.0223	0.0254	0.0262	0.0017	0.041	0.0392	0.1291	0.0032	0.0367	0.1259	0.0252	0.0195	0.0051	0.0013	0.0187	0.0162	0.1289	0.0274	0.1108	0.0467	0.0013
10	rs2288681	373048	0.9	0.528487958927512	0.98	0.546929419532092	1.10153722563713	1.66535211847497	0.0083	0.0039	0.0761	0.0171	0.0399	0.0221	0.0251	0.0262	0.0017	0.0407	0.0385	0.1299	0.0032	0.0365	0.1263	0.0252	0.0196	0.005	0.0012	0.0188	0.0159	0.13	0.0272	0.111	0.0464	0.0013
10	rs28557475	384307	0.9	0.528487958927512	0.98	0.546929419532092	0.954081167170401	1.47038416272046	0.0083	0.0037	0.0764	0.017	0.0396	0.0219	0.0251	0.0261	0.0016	0.0405	0.0381	0.1306	0.0032	0.0364	0.1269	0.0253	0.0196	0.0048	0.0011	0.0192	0.0157	0.1302	0.027	0.1111	0.0461	0.0013
10	rs117311264	385140	0.9	0.528487958927512	0.98	0.546929419532092	0.914028597329603	1.41710187431397	0.0083	0.0037	0.0764	0.017	0.0396	0.0219	0.0251	0.026	0.0016	0.0406	0.0381	0.1307	0.0032	0.0364	0.1269	0.0253	0.0196	0.0048	0.0011	0.0192	0.0157	0.1302	0.027	0.1111	0.0461	0.0013
10	rs74500813	397754	0.9	0.528487958927512	0.98	0.546929419532092	0.812430824912491	1.24426105164452	0.0082	0.0036	0.0767	0.0169	0.0396	0.0215	0.0251	0.0257	0.0014	0.0406	0.038	0.1313	0.0032	0.0363	0.1276	0.0253	0.0195	0.0047	0.001	0.0194	0.0156	0.1305	0.0267	0.1114	0.0458	0.0012
10	rs12765028	401093	0.9	0.528487958927512	0.98	0.546929419532092	0.818655636749211	1.26895509679044	0.0081	0.0035	0.0767	0.0169	0.0396	0.0214	0.0251	0.0256	0.0014	0.0406	0.038	0.1315	0.0032	0.0363	0.1278	0.0253	0.0195	0.0046	0.001	0.0195	0.0156	0.1305	0.0266	0.1115	0.0457	0.0012
10	rs77480990	405647	0.9	0.528487958927512	0.98	0.546929419532092	0.794035150048372	1.18934394429939	0.0081	0.0035	0.0769	0.0168	0.0396	0.0213	0.0251	0.0257	0.0014	0.0404	0.038	0.1317	0.0032	0.036	0.1281	0.0255	0.0195	0.0046	0.001	0.0195	0.0155	0.1307	0.0264	0.1116	0.0455	0.0012
10	rs10904051	408308	0.9	0.528487958927512	0.98	0.546929419532092	0.876889533978026	1.29390002439016	0.0081	0.0035	0.0771	0.0168	0.0396	0.0212	0.0251	0.0258	0.0013	0.0402	0.038	0.1319	0.0032	0.0358	0.1283	0.0255	0.0195	0.0046	0.001	0.0196	0.0155	0.1308	0.0263	0.1116	0.0454	0.0012
10	rs7074221	413440	0.9	0.528487958927512	0.98	0.546929419532092	0.944755656984513	1.46850024379779	0.0082	0.0034	0.0774	0.0169	0.0397	0.0209	0.0248	0.026	0.0013	0.04	0.038	0.1322	0.0032	0.0351	0.1289	0.0258	0.0195	0.0045	9e-04	0.0196	0.0155	0.1312	0.026	0.1118	0.0452	0.0012
10	rs12776623	415242	0.9	0.528487958927512	0.98	0.546929419532092	0.912457919811046	1.36177657085801	0.0082	0.0033	0.0777	0.0168	0.0398	0.0208	0.0247	0.026	0.0013	0.0398	0.038	0.132	0.0032	0.0347	0.1291	0.0258	0.0194	0.0044	8e-04	0.0196	0.0155	0.1315	0.026	0.1117	0.0454	0.0011
10	rs12573723	415651	0.9	0.528487958927512	0.98	0.546929419532092	0.918830275754046	1.39295848295636	0.0082	0.0033	0.0777	0.0168	0.0398	0.0208	0.0247	0.026	0.0013	0.0398	0.038	0.1319	0.0033	0.0347	0.1291	0.0258	0.0194	0.0044	8e-04	0.0196	0.0154	0.1316	0.026	0.1116	0.0455	0.0011
10	rs112348836	418466	0.9	0.528487958927512	0.98	0.546929419532092	0.934215990168739	1.32515483964607	0.0083	0.0033	0.0778	0.0167	0.04	0.0208	0.0245	0.026	0.0012	0.0399	0.0381	0.1315	0.0033	0.0344	0.1293	0.0258	0.0194	0.0044	8e-04	0.0197	0.0154	0.132	0.026	0.1115	0.0458	0.0011
10	rs72772853	420172	0.9	0.528487958927512	0.98	0.546929419532092	0.92015672466797	1.22679310113511	0.0083	0.0033	0.0778	0.0167	0.0401	0.0208	0.0246	0.026	0.0012	0.04	0.0381	0.1316	0.0032	0.034	0.1294	0.0258	0.0194	0.0043	8e-04	0.0197	0.0154	0.1323	0.026	0.1113	0.0456	0.0011
10	rs34641941	420792	0.9	0.528487958927512	0.98	0.546929419532092	0.954586327973844	1.26895509679044	0.0083	0.0033	0.0778	0.0167	0.0401	0.0208	0.0246	0.026	0.0012	0.04	0.0381	0.1317	0.0032	0.0339	0.1295	0.0258	0.0194	0.0043	7e-04	0.0197	0.0153	0.1324	0.026	0.1112	0.0456	0.0011
10	rs116924153	421075	0.9	0.528487958927512	0.98	0.546929419532092	0.954586327973844	1.26811947034285	0.0083	0.0033	0.0778	0.0167	0.0401	0.0208	0.0246	0.026	0.0012	0.04	0.0381	0.1317	0.0032	0.0339	0.1295	0.0258	0.0194	0.0043	7e-04	0.0197	0.0154	0.1324	0.026	0.1112	0.0455	0.0011
10	rs74946488	421964	0.9	0.528487958927512	0.97	0.604552021827049	0.943414568308798	1.31640419681187	0.0083	0.0033	0.0779	0.0167	0.0402	0.0208	0.0246	0.026	0.0012	0.04	0.0382	0.1318	0.0031	0.0338	0.1295	0.0258	0.0194	0.0043	7e-04	0.0197	0.0154	0.1325	0.026	0.1112	0.0454	0.0011
10	rs61836785	424301	0.9	0.528487958927512	0.97	0.604552021827049	0.923476338095004	1.20125234033362	0.0083	0.0032	0.0779	0.0166	0.0402	0.0208	0.0247	0.026	0.0012	0.04	0.0383	0.132	0.003	0.0335	0.1296	0.0259	0.0194	0.0043	7e-04	0.0198	0.0153	0.1327	0.0258	0.1113	0.0452	0.0011
10	rs116934662	424403	0.9	0.528487958927512	0.97	0.604552021827049	0.928132163821866	1.19149251116707	0.0083	0.0032	0.0779	0.0166	0.0402	0.0207	0.0247	0.026	0.0012	0.0401	0.0383	0.132	0.003	0.0335	0.1296	0.0259	0.0194	0.0043	7e-04	0.0198	0.0153	0.1327	0.0258	0.1113	0.0452	0.0011
10	rs11252023	426669	0.9	0.528487958927512	0.98	0.546929419532092	0.89468140773813	1.21716274739656	0.0083	0.0032	0.078	0.0166	0.0403	0.0207	0.0248	0.026	0.0012	0.0401	0.0384	0.1322	0.0029	0.0333	0.1297	0.0259	0.0193	0.0042	7e-04	0.0198	0.0153	0.1328	0.0258	0.1113	0.0451	0.0011
10	rs79643961	428383	0.9	0.528487958927512	0.98	0.546929419532092	0.889442504370656	1.06887241898745	0.0083	0.0032	0.078	0.0166	0.0403	0.0208	0.0248	0.026	0.0012	0.04	0.0384	0.1323	0.0028	0.0331	0.1297	0.0259	0.0193	0.0042	7e-04	0.0198	0.0153	0.1329	0.0258	0.1113	0.045	0.0011
10	rs117704764	431871	0.9	0.528487958927512	0.98	0.546929419532092	0.871370645096716	1.03558716711582	0.0083	0.0032	0.0779	0.0166	0.0402	0.0208	0.0248	0.026	0.0012	0.04	0.0385	0.1325	0.0027	0.0331	0.1298	0.0259	0.0193	0.0041	6e-04	0.0198	0.0153	0.1331	0.0257	0.1113	0.0449	0.0011
10	rs77661049	432608	0.9	0.528487958927512	0.98	0.546929419532092	0.865139118028261	1.01982287752522	0.0083	0.0032	0.0779	0.0166	0.0403	0.0208	0.0248	0.026	0.0012	0.04	0.0385	0.1325	0.0027	0.0331	0.1298	0.0259	0.0193	0.0041	6e-04	0.0199	0.0153	0.1331	0.0257	0.1113	0.0449	0.0011
10	rs12572806	434314	0.9	0.528487958927512	0.98	0.546929419532092	0.876239488867923	1.03719834959845	0.0083	0.0032	0.0779	0.0166	0.0403	0.0208	0.0248	0.026	0.0012	0.04	0.0386	0.1326	0.0027	0.0331	0.1299	0.0259	0.0193	0.004	6e-04	0.0199	0.0153	0.1331	0.0257	0.1113	0.0449	0.0011
10	rs10795077	440102	0.9	0.528487958927512	0.98	0.546929419532092	0.915269403261005	1.03558716711582	0.0083	0.0032	0.0778	0.0166	0.0402	0.0208	0.0248	0.026	0.0012	0.04	0.0386	0.1327	0.0026	0.0331	0.13	0.026	0.0193	0.004	5e-04	0.0199	0.0153	0.1332	0.0256	0.1113	0.0447	0.0011
10	rs118129136	443721	0.9	0.528487958927512	0.98	0.546929419532092	0.902728509025332	1.03897119882101	0.0083	0.0032	0.0778	0.0166	0.0402	0.0208	0.0248	0.0259	0.0013	0.04	0.0387	0.1329	0.0025	0.0332	0.13	0.026	0.0193	0.004	5e-04	0.0199	0.0153	0.1332	0.0256	0.1112	0.0446	0.0011
10	rs6560836	444997	0.9	0.528487958927512	0.97	0.604552021827049	0.904292158193494	1.07503392827817	0.0083	0.0032	0.0778	0.0166	0.0402	0.0208	0.0249	0.0259	0.0013	0.04	0.0387	0.1329	0.0025	0.0332	0.1299	0.026	0.0193	0.004	5e-04	0.0199	0.0153	0.1332	0.0256	0.1112	0.0445	0.0011
10	rs61837160	450896	0.9	0.528487958927512	0.97	0.604552021827049	0.875508431509329	1.0399384493148	0.0083	0.0032	0.0777	0.0167	0.0401	0.0208	0.0249	0.0259	0.0013	0.0399	0.0387	0.1331	0.0024	0.0332	0.13	0.0262	0.0194	0.0039	5e-04	0.0199	0.0153	0.1331	0.0255	0.1112	0.0444	0.0011
10	rs12779160	463488	0.9	0.528487958927512	0.98	0.546929419532092	0.872100240485097	1.07957821136147	0.0082	0.0032	0.0774	0.0171	0.04	0.0209	0.025	0.0259	0.0013	0.0396	0.0385	0.1335	0.0022	0.0331	0.1303	0.0265	0.0195	0.0038	6e-04	0.02	0.0152	0.1331	0.0253	0.1111	0.0441	0.0012
10	rs56177935	464319	0.9	0.528487958927512	0.98	0.546929419532092	0.904621491992179	1.04994332279509	0.0082	0.0032	0.0773	0.0184	0.0402	0.021	0.0252	0.0259	0.0013	0.0396	0.0384	0.133	0.0022	0.0331	0.1302	0.0265	0.0196	0.0038	6e-04	0.02	0.0153	0.1322	0.025	0.1108	0.0447	0.0012
10	rs72772882	466473	0.9	0.528487958927512	0.98	0.546929419532092	0.825059216447776	0.903126792549495	0.0083	0.0032	0.0773	0.0185	0.0401	0.0211	0.0253	0.0259	0.0014	0.0395	0.0384	0.1331	0.0022	0.033	0.1304	0.0265	0.0196	0.0037	6e-04	0.0201	0.0153	0.1322	0.025	0.1109	0.0442	0.0012
10	rs12254690	468183	0.9	0.528487958927512	0.98	0.546929419532092	0.825534406919748	0.948677775452866	0.0083	0.0033	0.0773	0.0185	0.0401	0.0212	0.0253	0.0259	0.0014	0.0394	0.0384	0.1331	0.0022	0.033	0.1305	0.0265	0.0195	0.0036	6e-04	0.0202	0.0153	0.1322	0.025	0.1109	0.0438	0.0013
10	rs7080177	470000	0.9	0.528487958927512	0.98	0.546929419532092	0.802545002187046	0.898424213119175	0.0083	0.0033	0.0774	0.0185	0.04	0.0213	0.0254	0.0259	0.0014	0.0394	0.0384	0.1332	0.0022	0.033	0.1306	0.0266	0.0195	0.0036	6e-04	0.0202	0.0153	0.132	0.0251	0.1109	0.0436	0.0013
10	rs12769223	471627	0.9	0.528487958927512	0.98	0.546929419532092	0.772509363918093	0.821877882576639	0.0083	0.0033	0.0774	0.0184	0.04	0.0213	0.0254	0.0259	0.0014	0.0394	0.0384	0.1331	0.0021	0.033	0.1306	0.0266	0.0195	0.0036	6e-04	0.0202	0.0153	0.132	0.0251	0.1109	0.0436	0.0013
10	rs12355543	478185	0.9	0.528487958927512	0.98	0.546929419532092	0.769049182928149	0.891536099090879	0.0083	0.0033	0.0773	0.0183	0.0401	0.0213	0.0255	0.0259	0.0015	0.0395	0.0383	0.1331	0.0021	0.0329	0.1307	0.0267	0.0195	0.0034	6e-04	0.0202	0.0152	0.1319	0.0251	0.1109	0.0435	0.0013
10	rs117754035	495175	0.9	0.528487958927512	0.98	0.546929419532092	0.763603570250932	0.752836250935614	0.0084	0.0033	0.0773	0.018	0.04	0.0214	0.0258	0.0258	0.0015	0.0394	0.038	0.1333	0.002	0.0329	0.131	0.0269	0.0194	0.0032	7e-04	0.0202	0.0151	0.132	0.0251	0.1112	0.0435	0.0013
10	rs7096559	499188	0.9	0.528487958927512	0.98	0.546929419532092	0.806383289568322	0.743941234512503	0.0084	0.0034	0.0773	0.018	0.04	0.0214	0.0258	0.0258	0.0015	0.0394	0.038	0.1333	0.0021	0.0329	0.131	0.0269	0.0194	0.0032	7e-04	0.0202	0.0151	0.1319	0.0251	0.1111	0.0435	0.0013
10	rs11252522	500871	0.9	0.528487958927512	0.98	0.546929419532092	0.815186132554834	0.737773616337841	0.0084	0.0034	0.0773	0.018	0.04	0.0214	0.0258	0.0258	0.0015	0.0394	0.038	0.1333	0.0021	0.0329	0.131	0.027	0.0194	0.0032	7e-04	0.0202	0.0151	0.1319	0.0251	0.1111	0.0435	0.0013
10	rs72774508	514083	0.9	0.528487958927512	0.97	0.604552021827049	0.833710108286518	0.714559975966336	0.0085	0.0034	0.0772	0.0179	0.04	0.0214	0.0259	0.0257	0.0015	0.0394	0.038	0.1334	0.002	0.0329	0.1309	0.027	0.0194	0.0032	7e-04	0.0202	0.015	0.132	0.0252	0.1111	0.0435	0.0013
10	rs117466879	516322	0.9	0.528487958927512	0.96	0.665984986819169	0.844078086567574	0.726820299637313	0.0085	0.0033	0.0771	0.0179	0.04	0.0214	0.0258	0.0258	0.0015	0.0394	0.038	0.1335	0.002	0.0329	0.1309	0.027	0.0194	0.0031	7e-04	0.0202	0.015	0.132	0.0252	0.1111	0.0435	0.0013
10	rs11252614	518199	0.9	0.528487958927512	0.96	0.665984986819169	0.837531912482765	0.734018417871888	0.0085	0.0033	0.0771	0.0179	0.04	0.0214	0.0259	0.0258	0.0015	0.0394	0.038	0.1335	0.002	0.0329	0.1308	0.027	0.0194	0.0031	7e-04	0.0202	0.015	0.1321	0.0252	0.1111	0.0435	0.0013
10	rs2066317	520309	0.9	0.528487958927512	0.96	0.665984986819169	0.834744442536338	0.705023318079175	0.0085	0.0033	0.0771	0.0179	0.04	0.0214	0.0259	0.0258	0.0015	0.0394	0.038	0.1336	0.002	0.0329	0.1307	0.0271	0.0194	0.0032	7e-04	0.0202	0.015	0.1321	0.0253	0.1111	0.0434	0.0013
10	rs11252681	530775	0.9	0.528487958927512	0.95	0.731303845289611	0.705567158358882	0.616636853722465	0.0085	0.0035	0.077	0.0178	0.0401	0.0214	0.0258	0.0257	0.0015	0.0391	0.0379	0.1338	0.002	0.0328	0.1306	0.0269	0.0195	0.003	7e-04	0.0202	0.0155	0.1323	0.0252	0.111	0.0432	0.0013
10	rs11252693	532139	0.9	0.528487958927512	0.96	0.665984986819169	0.729334125315113	0.61015254340607	0.0085	0.0035	0.077	0.0178	0.0401	0.0214	0.0258	0.0257	0.0015	0.0391	0.0379	0.1339	0.002	0.0328	0.1306	0.0269	0.0195	0.003	7e-04	0.0202	0.0156	0.1323	0.0252	0.111	0.0432	0.0013
10	rs947469	532162	0.9	0.528487958927512	0.96	0.665984986819169	0.720800536352703	0.607707143348125	0.0085	0.0035	0.077	0.0178	0.0401	0.0214	0.0258	0.0257	0.0015	0.0391	0.0379	0.1338	0.002	0.0328	0.1306	0.0268	0.0196	0.003	7e-04	0.0202	0.0156	0.1323	0.0252	0.1111	0.0432	0.0013
10	rs117970454	532734	0.9	0.528487958927512	0.96	0.665984986819169	0.709639973591071	0.585804508730541	0.0085	0.0035	0.077	0.0178	0.0401	0.0214	0.0258	0.0257	0.0015	0.0391	0.038	0.1339	0.002	0.0328	0.1306	0.0268	0.0195	0.003	7e-04	0.0202	0.0156	0.1323	0.0252	0.1111	0.0432	0.0013
10	rs72774525	539276	0.9	0.528487958927512	0.96	0.665984986819169	0.683827770586121	0.550439091075101	0.0085	0.0035	0.077	0.0177	0.0402	0.0214	0.0257	0.0257	0.0015	0.0391	0.0379	0.1341	0.002	0.0328	0.1306	0.0268	0.0195	0.003	7e-04	0.0202	0.0157	0.1324	0.0251	0.111	0.0431	0.0013
10	rs61831008	547715	0.9	0.528487958927512	0.96	0.665984986819169	0.66160333116271	0.517006279048997	0.0085	0.0035	0.0769	0.0176	0.0402	0.0215	0.0257	0.0258	0.0015	0.039	0.038	0.1346	0.0021	0.0328	0.1305	0.0269	0.0193	0.003	8e-04	0.0202	0.0159	0.1326	0.0251	0.1108	0.0427	0.0012
10	rs11252820	548089	0.9	0.528487958927512	0.96	0.665984986819169	0.666064993853291	0.510934210496508	0.0085	0.0035	0.0769	0.0175	0.0402	0.0215	0.0257	0.0258	0.0015	0.039	0.038	0.1347	0.0021	0.0328	0.1305	0.0269	0.0193	0.003	8e-04	0.0202	0.0159	0.1327	0.025	0.1107	0.0427	0.0012
10	rs72774532	548362	0.89	0.587533376708783	0.96	0.665984986819169	0.644673442450475	0.490508216894678	0.0085	0.0035	0.0769	0.0175	0.0402	0.0215	0.0256	0.0258	0.0015	0.039	0.038	0.1348	0.0021	0.0328	0.1304	0.0269	0.0193	0.003	8e-04	0.0202	0.0159	0.1327	0.025	0.1107	0.0427	0.0012
10	rs118186097	550330	0.89	0.587533376708783	0.96	0.665984986819169	0.647943846011717	0.481936262654494	0.0085	0.0035	0.0768	0.0175	0.0402	0.0215	0.0256	0.0258	0.0015	0.039	0.038	0.135	0.0021	0.0327	0.1304	0.0269	0.0192	0.003	8e-04	0.0201	0.016	0.1328	0.025	0.1106	0.0426	0.0013
10	rs116857386	555573	0.89	0.587533376708783	0.96	0.665984986819169	0.615579799034089	0.412736309120951	0.0086	0.0036	0.0765	0.0173	0.0403	0.0215	0.0255	0.026	0.0015	0.0388	0.0381	0.1359	0.0022	0.0327	0.13	0.0271	0.019	0.0031	8e-04	0.0201	0.0162	0.1331	0.0249	0.1101	0.0423	0.0014
10	rs74505763	557966	0.89	0.587533376708783	0.95	0.731303845289611	0.619479211241913	0.436895584269755	0.0086	0.0036	0.0764	0.0172	0.0403	0.0215	0.0255	0.026	0.0015	0.0388	0.0381	0.136	0.0022	0.0327	0.13	0.0271	0.0189	0.0031	8e-04	0.0201	0.0162	0.1331	0.0249	0.1101	0.0423	0.0014
10	rs2386705	560600	0.89	0.587533376708783	0.95	0.731303845289611	0.610998586390672	0.365069234526769	0.0086	0.0036	0.0764	0.0172	0.0403	0.0215	0.0255	0.026	0.0015	0.0388	0.0382	0.136	0.0022	0.0327	0.1299	0.0271	0.0189	0.0031	8e-04	0.0201	0.0162	0.1331	0.0249	0.11	0.0423	0.0014
10	rs4881392	565119	0.89	0.587533376708783	0.95	0.731303845289611	0.607607566791926	0.33042815514877	0.0086	0.0036	0.0764	0.0172	0.0403	0.0215	0.0255	0.026	0.0015	0.0388	0.0382	0.136	0.0022	0.0327	0.1299	0.0272	0.0189	0.0031	8e-04	0.0201	0.0162	0.1331	0.025	0.11	0.0422	0.0014
10	rs4881399	567325	0.89	0.587533376708783	0.95	0.731303845289611	0.598172738006411	0.31704947963292	0.0087	0.0036	0.0764	0.0172	0.0403	0.0215	0.0255	0.026	0.0016	0.0388	0.0381	0.136	0.0022	0.0327	0.1298	0.0273	0.0189	0.0031	9e-04	0.0201	0.0162	0.1332	0.025	0.11	0.0422	0.0014
10	rs7893218	577285	0.89	0.587533376708783	0.95	0.731303845289611	0.58465774947024	0.285740545131732	0.0087	0.0036	0.0763	0.0171	0.0403	0.0215	0.0255	0.026	0.0016	0.0389	0.0381	0.1359	0.0022	0.0327	0.1298	0.0275	0.0188	0.0031	9e-04	0.0201	0.0162	0.1331	0.025	0.1099	0.0421	0.0015
10	rs12261940	577677	0.89	0.587533376708783	0.96	0.665984986819169	0.586968319525345	0.294805328227394	0.0087	0.0036	0.0763	0.0171	0.0403	0.0215	0.0255	0.026	0.0016	0.0389	0.0381	0.1359	0.0022	0.0327	0.1298	0.0275	0.0188	0.0031	9e-04	0.0201	0.0162	0.1331	0.025	0.1099	0.0421	0.0015
10	rs115261239	577733	0.89	0.587533376708783	0.96	0.665984986819169	0.586968319525345	0.294687054769864	0.0087	0.0036	0.0763	0.0171	0.0403	0.0215	0.0255	0.026	0.0016	0.0389	0.0381	0.1359	0.0022	0.0327	0.1298	0.0275	0.0188	0.0031	9e-04	0.0201	0.0162	0.1331	0.025	0.1099	0.0421	0.0015
10	rs11818128	583626	0.89	0.587533376708783	0.96	0.665984986819169	0.579643505541556	0.298004120633286	0.0087	0.0036	0.0763	0.0171	0.0403	0.0215	0.0255	0.026	0.0016	0.0389	0.0381	0.1359	0.0022	0.0327	0.1298	0.0275	0.0188	0.0031	9e-04	0.0201	0.0162	0.1332	0.025	0.1099	0.042	0.0015
10	rs117342600	587382	0.89	0.587533376708783	0.96	0.665984986819169	0.582283644556272	0.293741383962787	0.0087	0.0036	0.0763	0.0171	0.0403	0.0215	0.0255	0.026	0.0016	0.0388	0.0381	0.1359	0.0022	0.0327	0.1298	0.0276	0.0188	0.0031	9e-04	0.0201	0.0162	0.1332	0.025	0.1099	0.042	0.0015
10	rs12252088	589196	0.89	0.587533376708783	0.96	0.665984986819169	0.588329454415745	0.28550624581189	0.0087	0.0036	0.0763	0.0171	0.0403	0.0215	0.0255	0.026	0.0016	0.0388	0.0381	0.1359	0.0022	0.0327	0.1299	0.0276	0.0188	0.0031	8e-04	0.0201	0.0162	0.1333	0.025	0.1098	0.0419	0.0015
10	rs11253136	595674	0.88	0.650722301593725	0.96	0.665984986819169	0.588057110405617	0.263519975462864	0.0087	0.0036	0.0763	0.017	0.0403	0.0215	0.0255	0.026	0.0017	0.0387	0.0381	0.1359	0.0022	0.0327	0.13	0.0277	0.0188	0.0031	9e-04	0.0201	0.0163	0.1333	0.025	0.1097	0.0417	0.0015
10	rs78706681	596939	0.88	0.650722301593725	0.96	0.665984986819169	0.577954045999781	0.269022860928365	0.0087	0.0036	0.0763	0.017	0.0398	0.0216	0.0255	0.0259	0.0017	0.0386	0.038	0.1361	0.0022	0.0327	0.1301	0.0279	0.0188	0.0031	9e-04	0.0201	0.0163	0.1334	0.0248	0.1098	0.0417	0.0015
10	rs816649	599621	0.88	0.650722301593725	0.96	0.665984986819169	0.599202425150324	0.288086756597189	0.0087	0.0036	0.0763	0.017	0.0398	0.0217	0.0255	0.0259	0.0017	0.0385	0.038	0.1361	0.0022	0.0327	0.1301	0.0279	0.0188	0.0031	9e-04	0.02	0.0163	0.1334	0.0248	0.1098	0.0417	0.0016
10	rs12572372	606500	0.88	0.650722301593725	0.96	0.665984986819169	0.566660557013363	0.24778728896017	0.0086	0.0037	0.0762	0.017	0.0398	0.0218	0.0256	0.0259	0.0017	0.0384	0.0381	0.1361	0.0022	0.0328	0.1302	0.0281	0.0188	0.0031	9e-04	0.0201	0.0164	0.1336	0.0247	0.1094	0.0415	0.0016
10	rs77651271	609011	0.87	0.718142804220985	0.96	0.665984986819169	0.553418164709106	0.198845319840853	0.0085	0.0037	0.0763	0.017	0.0398	0.0219	0.0256	0.026	0.0017	0.0384	0.0381	0.136	0.0022	0.0328	0.1303	0.0282	0.0188	0.0031	9e-04	0.02	0.0164	0.1337	0.0246	0.1093	0.0414	0.0016
10	rs816623	609945	0.87	0.718142804220985	0.96	0.665984986819169	0.559655063132246	0.199367065289006	0.0085	0.0037	0.0762	0.017	0.0398	0.0219	0.0257	0.026	0.0017	0.0384	0.0381	0.136	0.0022	0.0328	0.1303	0.0282	0.0188	0.0031	9e-04	0.02	0.0164	0.1337	0.0246	0.1092	0.0414	0.0016
10	rs74680058	611400	0.87	0.718142804220985	0.96	0.665984986819169	0.564721627156512	0.205347245176615	0.0085	0.0037	0.0763	0.017	0.0398	0.0219	0.0257	0.026	0.0017	0.0384	0.0381	0.1361	0.0022	0.0328	0.1303	0.0282	0.0188	0.003	9e-04	0.02	0.0164	0.1337	0.0246	0.1092	0.0414	0.0016
10	rs116909967	615223	0.87	0.718142804220985	0.96	0.665984986819169	0.537251927556609	0.190354815795888	0.0085	0.0038	0.0763	0.017	0.0397	0.0219	0.0257	0.026	0.0017	0.0383	0.038	0.1361	0.0022	0.0328	0.1303	0.0282	0.0189	0.003	9e-04	0.02	0.0164	0.1337	0.0246	0.1091	0.0414	0.0016
10	rs4881486	616309	0.87	0.718142804220985	0.96	0.665984986819169	0.541829050447349	0.192310956719163	0.0085	0.0038	0.0763	0.017	0.0397	0.0219	0.0257	0.026	0.0017	0.0383	0.038	0.1361	0.0022	0.0329	0.1303	0.0282	0.0189	0.003	9e-04	0.02	0.0164	0.1337	0.0246	0.109	0.0414	0.0016
10	rs816627	618409	0.87	0.718142804220985	0.96	0.665984986819169	0.533863674648661	0.191177626640573	0.0084	0.0038	0.0763	0.017	0.0397	0.022	0.0258	0.026	0.0017	0.0383	0.038	0.136	0.0022	0.0329	0.1303	0.0283	0.0189	0.003	9e-04	0.02	0.0164	0.1337	0.0245	0.1091	0.0414	0.0016
10	rs58905045	622215	0.86	0.789876638244022	0.97	0.604552021827049	0.523953380023428	0.183816025136893	0.0084	0.0038	0.0762	0.017	0.0397	0.022	0.0258	0.026	0.0018	0.0383	0.038	0.136	0.0022	0.0329	0.1302	0.0283	0.0189	0.003	9e-04	0.02	0.0164	0.1337	0.0245	0.109	0.0414	0.0016
10	rs75918987	635466	0.86	0.789876638244022	0.97	0.604552021827049	0.539342048579166	0.17685467971828	0.0085	0.0039	0.076	0.017	0.0395	0.0221	0.026	0.0259	0.002	0.0382	0.0379	0.1359	0.0022	0.0329	0.1302	0.0283	0.019	0.003	0.001	0.02	0.0165	0.1337	0.0244	0.1088	0.0414	0.0017
10	rs17159711	636509	0.86	0.789876638244022	0.97	0.604552021827049	0.535947552131517	0.1696904163356	0.0085	0.0039	0.076	0.017	0.0395	0.0221	0.026	0.0259	0.002	0.0382	0.0379	0.1359	0.0022	0.0329	0.1302	0.0284	0.0191	0.003	0.001	0.02	0.0165	0.1337	0.0244	0.1088	0.0414	0.0018
10	rs11253271	638859	0.86	0.789876638244022	0.97	0.604552021827049	0.539407426707169	0.160010082057872	0.0085	0.0039	0.0759	0.017	0.0395	0.0221	0.026	0.026	0.002	0.0382	0.0379	0.1358	0.0022	0.0329	0.1302	0.0284	0.0191	0.003	0.001	0.02	0.0165	0.1338	0.0244	0.1087	0.0414	0.0018
10	rs61832965	641108	0.86	0.789876638244022	0.97	0.604552021827049	0.511323303591392	0.144984041816676	0.0085	0.0039	0.0758	0.0172	0.0395	0.0221	0.026	0.026	0.002	0.0381	0.0379	0.1358	0.0022	0.033	0.1301	0.0286	0.0191	0.003	0.001	0.0199	0.0164	0.1337	0.0243	0.1085	0.0414	0.0018
10	rs12761735	641961	0.86	0.789876638244022	0.97	0.604552021827049	0.49231068405224	0.143213210765315	0.0085	0.0039	0.0758	0.0172	0.0395	0.0221	0.026	0.026	0.002	0.0381	0.0379	0.1358	0.0022	0.033	0.13	0.0285	0.0191	0.003	0.0011	0.0199	0.0164	0.1337	0.0243	0.1085	0.0414	0.0018
10	rs11253273	643995	0.86	0.789876638244022	0.97	0.604552021827049	0.472049769467164	0.144330712889343	0.0085	0.0039	0.0758	0.0172	0.0395	0.0221	0.026	0.026	0.0021	0.038	0.0379	0.1357	0.0023	0.033	0.1299	0.0285	0.0191	0.003	0.0011	0.0199	0.0164	0.1337	0.0242	0.1086	0.0415	0.0018
10	rs816621	646219	0.86	0.789876638244022	0.97	0.604552021827049	0.48526261144258	0.141265183652703	0.0085	0.0039	0.0757	0.0172	0.0395	0.0221	0.0261	0.026	0.0021	0.0379	0.0378	0.1357	0.0023	0.0331	0.1298	0.0285	0.0191	0.003	0.0011	0.0199	0.0164	0.1337	0.0242	0.1086	0.0415	0.0019
10	rs118191343	652094	0.86	0.789876638244022	0.97	0.604552021827049	0.464474860764925	0.135297539177865	0.0086	0.0039	0.0757	0.0171	0.0395	0.0221	0.0261	0.026	0.0021	0.0379	0.0378	0.1357	0.0023	0.0332	0.1298	0.0285	0.019	0.003	0.0011	0.02	0.0165	0.1337	0.0241	0.1085	0.0416	0.0019
10	rs72774579	655514	0.86	0.789876638244022	0.97	0.604552021827049	0.458470075978801	0.131401906408815	0.0086	0.0039	0.0757	0.0171	0.0395	0.022	0.026	0.0261	0.0021	0.0379	0.0378	0.1357	0.0023	0.0333	0.1298	0.0285	0.019	0.003	0.0011	0.02	0.0165	0.1337	0.0241	0.1084	0.0417	0.0019
10	rs117223940	659338	0.85	0.865999623192944	0.97	0.604552021827049	0.454247337335601	0.129245929711277	0.0086	0.004	0.0757	0.0171	0.0395	0.022	0.026	0.0261	0.0021	0.0379	0.0378	0.1357	0.0023	0.0334	0.1298	0.0285	0.019	0.003	0.0011	0.02	0.0165	0.1336	0.0241	0.1084	0.0417	0.0019
10	rs72774582	659398	0.85	0.865999623192944	0.97	0.604552021827049	0.453826116375546	0.129245929711277	0.0086	0.004	0.0757	0.0171	0.0395	0.022	0.026	0.0261	0.0021	0.0379	0.0378	0.1357	0.0023	0.0334	0.1298	0.0285	0.019	0.003	0.0011	0.02	0.0165	0.1336	0.0241	0.1084	0.0417	0.0019
10	rs116868735	661371	0.85	0.865999623192944	0.97	0.604552021827049	0.454066790608762	0.127726796987499	0.0086	0.004	0.0757	0.0171	0.0395	0.022	0.026	0.0261	0.0021	0.0378	0.0378	0.1357	0.0023	0.0334	0.1298	0.0285	0.019	0.003	0.0011	0.02	0.0165	0.1336	0.0241	0.1083	0.0417	0.0019
10	rs55672066	666252	0.85	0.865999623192944	0.97	0.604552021827049	0.439500417347319	0.122068020489475	0.0087	0.004	0.0757	0.017	0.0394	0.022	0.0259	0.0262	0.0021	0.0378	0.0377	0.1357	0.0023	0.0335	0.1297	0.0285	0.019	0.003	0.0011	0.02	0.0165	0.1336	0.0241	0.1082	0.0418	0.0019
10	rs55712957	667171	0.85	0.865999623192944	0.97	0.604552021827049	0.431541784574359	0.121192531147954	0.0087	0.004	0.0758	0.0169	0.0394	0.022	0.0259	0.0262	0.0021	0.0377	0.0377	0.1357	0.0023	0.0336	0.1297	0.0285	0.019	0.003	0.0011	0.02	0.0165	0.1336	0.0242	0.1082	0.0418	0.0019
10	rs74115081	669178	0.85	0.865999623192944	0.96	0.665984986819169	0.428203088312975	0.120755675245062	0.0087	0.004	0.0758	0.0169	0.0394	0.0219	0.0259	0.0262	0.0021	0.0377	0.0377	0.1357	0.0023	0.0336	0.1297	0.0285	0.019	0.003	0.0011	0.02	0.0165	0.1336	0.0242	0.1081	0.0418	0.0019
10	rs116873054	670083	0.85	0.865999623192944	0.96	0.665984986819169	0.426217709387478	0.121017717592685	0.0087	0.004	0.0758	0.0169	0.0394	0.0219	0.0259	0.0262	0.0021	0.0377	0.0378	0.1357	0.0024	0.0336	0.1297	0.0285	0.019	0.003	0.0011	0.02	0.0165	0.1336	0.0242	0.1081	0.0418	0.0019
10	rs73588197	671601	0.85	0.865999623192944	0.95	0.731303845289611	0.428670901666377	0.119883745808456	0.0087	0.004	0.0758	0.0169	0.0394	0.0219	0.0259	0.0262	0.0021	0.0377	0.0378	0.1357	0.0024	0.0336	0.1297	0.0285	0.019	0.003	0.0011	0.02	0.0165	0.1336	0.0242	0.1082	0.0417	0.0019
10	rs74115083	671650	0.85	0.865999623192944	0.94	0.800578923638966	0.458288709112343	0.103449469081106	0.0088	0.0041	0.0757	0.0169	0.0394	0.0218	0.0259	0.0263	0.0025	0.0377	0.0378	0.135	0.0027	0.0336	0.1295	0.0285	0.0189	0.0032	0.0013	0.02	0.0165	0.1336	0.0242	0.1082	0.0417	0.002
10	rs7073688	677855	0.85	0.865999623192944	0.93	0.873875650440679	0.431013767594107	0.0979121601905018	0.0089	0.0042	0.0757	0.0168	0.0394	0.0218	0.0258	0.0263	0.0025	0.0377	0.0378	0.135	0.0027	0.0337	0.1294	0.0284	0.0189	0.0033	0.0013	0.02	0.0166	0.1334	0.0241	0.1081	0.0417	0.002
10	rs4880736	680133	0.85	0.865999623192944	0.92	0.951254862179695	0.421564310477736	0.0967067692295438	0.0089	0.0042	0.0758	0.0168	0.0394	0.0217	0.0257	0.0263	0.0025	0.0376	0.0379	0.135	0.0027	0.0337	0.1294	0.0284	0.0189	0.0033	0.0013	0.0199	0.0166	0.1334	0.0241	0.1081	0.0417	0.002
10	rs11253289	685891	0.85	0.865999623192944	0.92	0.951254862179695	0.407813934012731	0.0961462615445758	0.0089	0.0042	0.0758	0.0168	0.0394	0.0217	0.0257	0.0263	0.0025	0.0375	0.0379	0.135	0.0027	0.0337	0.1293	0.0284	0.019	0.0033	0.0013	0.0199	0.0166	0.1334	0.0241	0.1081	0.0418	0.002
10	rs10795292	688424	0.85	0.865999623192944	0.91	1.03277310349222	0.403205513841808	0.0961462615445758	0.0089	0.0042	0.0758	0.0168	0.0394	0.0218	0.0257	0.0263	0.0025	0.0375	0.0379	0.135	0.0027	0.0337	0.1293	0.0284	0.019	0.0034	0.0013	0.0199	0.0166	0.1333	0.0241	0.1081	0.0418	0.002
10	rs10904535	696237	0.85	0.865999623192944	0.91	1.03277310349222	0.403602735224109	0.0997717665171424	0.0089	0.0042	0.0754	0.0167	0.0394	0.0218	0.0257	0.0263	0.0025	0.0374	0.0378	0.1356	0.0028	0.0337	0.1294	0.0284	0.019	0.0033	0.0013	0.0199	0.0166	0.1333	0.0241	0.1081	0.0417	0.002
10	rs117174884	705114	0.85	0.865999623192944	0.91	1.03277310349222	0.407585741415698	0.103861291198418	0.0089	0.004	0.0754	0.0168	0.0394	0.0218	0.0257	0.0263	0.0025	0.0374	0.0378	0.1356	0.0028	0.0338	0.1294	0.0284	0.0192	0.0033	0.0013	0.0199	0.0166	0.1333	0.0241	0.108	0.0417	0.002
10	rs61833029	713392	0.85	0.865999623192944	0.91	1.03277310349222	0.397608714106661	0.104769529533759	0.0089	0.004	0.0754	0.0167	0.0394	0.0218	0.0257	0.0262	0.0025	0.0374	0.0378	0.1356	0.0027	0.0338	0.1293	0.0284	0.0192	0.0033	0.0013	0.0199	0.0166	0.1332	0.0241	0.108	0.0417	0.002
10	rs75323179	733815	0.85	0.865999623192944	0.91	1.03277310349222	0.372612105768723	0.106012960317206	0.0089	0.0041	0.0754	0.0167	0.0394	0.0218	0.0257	0.0262	0.0025	0.0374	0.0378	0.1357	0.0027	0.0338	0.1293	0.0285	0.0193	0.0033	0.0013	0.0199	0.0166	0.1331	0.0242	0.1079	0.0417	0.002
10	rs705488	742145	0.85	0.865999623192944	0.9	1.11848291839441	0.341421916913422	0.104686835934905	0.0089	0.0041	0.0755	0.0166	0.0397	0.0219	0.0257	0.0261	0.0025	0.0372	0.0378	0.1358	0.0027	0.0339	0.129	0.0285	0.0194	0.0034	0.0013	0.02	0.0168	0.1328	0.0242	0.1075	0.0419	0.002
10	rs74115307	743027	0.85	0.865999623192944	0.9	1.11848291839441	0.335662469341288	0.109104213789903	0.0089	0.0041	0.0755	0.0166	0.0397	0.022	0.0257	0.0261	0.0025	0.0372	0.0378	0.1358	0.0027	0.0339	0.129	0.0285	0.0195	0.0034	0.0013	0.02	0.0168	0.1327	0.0242	0.1075	0.0419	0.002
10	rs117614721	743730	0.85	0.865999623192944	0.9	1.11848291839441	0.32887970504165	0.108768377832217	0.0089	0.0041	0.0755	0.0166	0.0397	0.022	0.0257	0.0261	0.0025	0.0372	0.0378	0.1359	0.0027	0.0339	0.1289	0.0285	0.0195	0.0034	0.0013	0.02	0.0168	0.1327	0.0242	0.1074	0.042	0.002
10	rs2209625	747115	0.85	0.865999623192944	0.9	1.11848291839441	0.301935302935984	0.107512540683026	0.0089	0.0041	0.0755	0.0166	0.0398	0.022	0.0257	0.0261	0.0024	0.0371	0.0378	0.1359	0.0027	0.0339	0.1287	0.0285	0.0196	0.0034	0.0013	0.02	0.0169	0.1326	0.0242	0.1072	0.0421	0.0021
10	rs112300934	747384	0.85	0.865999623192944	0.9	1.11848291839441	0.294942410925845	0.110198422038498	0.0089	0.0041	0.0754	0.0166	0.0398	0.022	0.0257	0.026	0.0024	0.0371	0.0378	0.1359	0.0027	0.0339	0.1287	0.0285	0.0197	0.0034	0.0013	0.02	0.0169	0.1326	0.0242	0.1071	0.0421	0.0021
10	rs12772170	748704	0.85	0.865999623192944	0.9	1.11848291839441	0.281124266541481	0.119361731469192	0.0089	0.0041	0.0754	0.0166	0.0399	0.0221	0.0256	0.026	0.0023	0.037	0.0379	0.136	0.0027	0.0339	0.1287	0.0285	0.0197	0.0034	0.0013	0.02	0.0169	0.1326	0.0242	0.1071	0.0421	0.0021
10	rs553326	749238	0.85	0.865999623192944	0.9	1.11848291839441	0.273003829427503	0.122945873456319	0.009	0.0041	0.0754	0.0166	0.04	0.0221	0.0256	0.026	0.0023	0.037	0.0379	0.136	0.0027	0.0339	0.1287	0.0286	0.0198	0.0034	0.0013	0.02	0.0169	0.1325	0.0242	0.107	0.0421	0.0021
10	rs1581843	752193	0.84	0.946582027722497	0.9	1.11848291839441	0.0335698075803392	0.137398387147485	0.0099	0.0047	0.0804	0.0176	0.0425	0.0231	0.024	0.0247	0.0032	0.0332	0.0383	0.1327	0.0038	0.0368	0.1287	0.0299	0.0226	0.0036	0.0022	0.0213	0.0177	0.119	0.0266	0.1012	0.0434	0.0034
10	rs11591370	752398	0.84	0.946582027722497	0.9	1.11848291839441	0.025500047759233	0.115130938815901	0.0099	0.0047	0.0802	0.0174	0.0426	0.023	0.0237	0.0241	0.0031	0.0332	0.0384	0.1349	0.0039	0.0371	0.1281	0.0296	0.0228	0.0037	0.0022	0.0211	0.0176	0.1188	0.0265	0.1011	0.0435	0.0033
10	rs816307	757099	0.85	0.865999623192944	0.9	1.11848291839441	0.0147336341760236	0.141635488226856	0.0087	0.0049	0.0859	0.0171	0.0432	0.0213	0.0219	0.0228	0.0028	0.032	0.0375	0.1378	0.004	0.0386	0.1261	0.0274	0.0234	0.0035	0.0023	0.0211	0.0159	0.1207	0.0274	0.1017	0.0432	0.0031
10	Affx-3621425	757100	0.85	0.865999623192944	0.9	1.11848291839441	0.0147474390937604	0.143957862252959	0.0087	0.0049	0.0859	0.0171	0.0432	0.0213	0.0219	0.0228	0.0028	0.032	0.0375	0.1378	0.004	0.0386	0.1261	0.0274	0.0234	0.0035	0.0023	0.0211	0.0159	0.1207	0.0274	0.1017	0.0432	0.0031
10	rs17221337	758709	0.85	0.865999623192944	0.9	1.11848291839441	0.00924815136963388	0.145825604307514	0.0086	0.0049	0.0859	0.017	0.0432	0.0212	0.0217	0.0227	0.0027	0.0321	0.0375	0.1377	0.004	0.0388	0.1261	0.0274	0.0234	0.0035	0.0023	0.0211	0.0159	0.1195	0.0276	0.1031	0.0432	0.0031
10	rs7916968	759268	0.86	0.789876638244022	0.9	1.11848291839441	0.00799927144401561	0.111212169962147	0.0086	0.0049	0.0859	0.017	0.0433	0.0212	0.0217	0.0227	0.0027	0.0321	0.0375	0.1377	0.004	0.0389	0.1261	0.0274	0.0234	0.0035	0.0023	0.0211	0.0159	0.1192	0.0276	0.1035	0.0432	0.0031
10	rs72776409	759450	0.86	0.789876638244022	0.9	1.11848291839441	0.00808237608080539	0.108852299542982	0.0086	0.0049	0.0859	0.017	0.0433	0.0212	0.0217	0.0227	0.0027	0.0321	0.0375	0.1376	0.004	0.0389	0.1261	0.0274	0.0234	0.0035	0.0023	0.0211	0.0159	0.1192	0.0276	0.1035	0.0432	0.0031
10	rs816314	762872	0.86	0.789876638244022	0.91	1.03277310349222	0.0076733720756804	0.100747415459412	0.0086	0.005	0.0861	0.017	0.0433	0.0211	0.0216	0.0225	0.0028	0.032	0.0375	0.1373	0.004	0.0389	0.126	0.0275	0.0233	0.0035	0.0023	0.0211	0.0159	0.1194	0.0279	0.1034	0.0434	0.0031
10	rs494824	765028	0.86	0.789876638244022	0.91	1.03277310349222	0.00721579121092689	0.136392152344179	0.0087	0.005	0.0863	0.017	0.0435	0.0211	0.0215	0.0224	0.0028	0.032	0.0373	0.1374	0.004	0.0388	0.1259	0.0275	0.0234	0.0035	0.0023	0.0211	0.0158	0.1194	0.0279	0.1036	0.0435	0.0031
10	rs11253347	765769	0.86	0.789876638244022	0.91	1.03277310349222	0.00671830316259081	0.126658493928512	0.0087	0.005	0.0864	0.017	0.0435	0.021	0.0214	0.0224	0.0028	0.032	0.0372	0.1374	0.004	0.0388	0.1258	0.0275	0.0234	0.0035	0.0023	0.0211	0.0158	0.1194	0.0279	0.1036	0.0435	0.003
10	rs10795297	766378	0.86	0.789876638244022	0.91	1.03277310349222	0.00601691643813976	0.0570741906382361	0.0087	0.005	0.0865	0.017	0.0435	0.021	0.0214	0.0223	0.0028	0.032	0.0372	0.1375	0.004	0.0388	0.1258	0.0275	0.0234	0.0035	0.0023	0.0211	0.0158	0.1195	0.0279	0.1036	0.0436	0.003
10	rs72776414	767235	0.86	0.789876638244022	0.9	1.11848291839441	0.00650010205164593	0.075026717366591	0.0087	0.005	0.0864	0.0171	0.0434	0.0211	0.0214	0.0222	0.0028	0.0319	0.0371	0.1373	0.004	0.0387	0.1264	0.0274	0.0234	0.0035	0.0023	0.021	0.0157	0.1189	0.028	0.104	0.0438	0.0031
10	rs1769228	768229	0.86	0.789876638244022	0.88	1.30266910679319	0.007171614224818	0.0573325947688789	0.0087	0.005	0.0867	0.017	0.0434	0.0209	0.0213	0.0221	0.0028	0.0319	0.037	0.1371	0.004	0.0387	0.127	0.0273	0.0234	0.0036	0.0023	0.0209	0.0156	0.1185	0.028	0.1042	0.044	0.0031
10	rs10904553	776557	0.86	0.789876638244022	0.88	1.30266910679319	0.00919958837665258	0.0431930576895719	0.0086	0.005	0.0873	0.0169	0.0432	0.0206	0.0208	0.0221	0.0029	0.0318	0.0368	0.1375	0.004	0.0391	0.128	0.0268	0.0235	0.0035	0.0023	0.0205	0.0152	0.1183	0.028	0.1047	0.0443	0.0031
10	rs55832864	778949	0.86	0.789876638244022	0.88	1.30266910679319	0.00908862875037456	0.0442846865317722	0.0086	0.0049	0.0877	0.0169	0.043	0.0205	0.0208	0.0221	0.0028	0.0318	0.0367	0.1378	0.0041	0.0391	0.1279	0.0266	0.0235	0.0035	0.0023	0.0205	0.0151	0.1184	0.028	0.1047	0.0444	0.003
10	rs2486591	779284	0.86	0.789876638244022	0.88	1.30266910679319	0.00941965612077546	0.0470961458690523	0.0086	0.0049	0.0877	0.0169	0.043	0.0205	0.0208	0.0221	0.0028	0.0317	0.0367	0.1378	0.0041	0.0392	0.1279	0.0266	0.0235	0.0035	0.0023	0.0205	0.0151	0.1184	0.028	0.1047	0.0444	0.003
10	rs2246654	781124	0.86	0.789876638244022	0.88	1.30266910679319	0.00965374514255966	0.0409905139367434	0.0086	0.0049	0.0878	0.0168	0.043	0.0205	0.0207	0.0221	0.0029	0.0317	0.0367	0.1378	0.0041	0.0392	0.1281	0.0266	0.0235	0.0035	0.0023	0.0205	0.0151	0.1183	0.028	0.1048	0.0444	0.003
10	rs2486578	785227	0.86	0.789876638244022	0.88	1.30266910679319	0.0125227401691406	0.0378648650249688	0.0086	0.0049	0.0878	0.0168	0.0429	0.0205	0.0207	0.0221	0.0029	0.0318	0.0367	0.1377	0.0045	0.0391	0.1281	0.0265	0.0235	0.0035	0.0023	0.0205	0.015	0.1182	0.028	0.1048	0.0443	0.0033
10	rs116842595	786554	0.86	0.789876638244022	0.88	1.30266910679319	0.0114635540848363	0.0364235263634658	0.0086	0.0049	0.0878	0.0168	0.0428	0.0205	0.0208	0.022	0.0029	0.0318	0.0367	0.1377	0.0045	0.0391	0.1281	0.0265	0.0235	0.0035	0.0023	0.0204	0.015	0.1182	0.028	0.105	0.0444	0.0033
10	rs74115346	787550	0.86	0.789876638244022	0.88	1.30266910679319	0.0114807318890776	0.0355290906486029	0.0086	0.0049	0.0878	0.0168	0.0428	0.0205	0.0207	0.022	0.0029	0.0318	0.0367	0.1377	0.0045	0.0391	0.1282	0.0265	0.0235	0.0035	0.0023	0.0204	0.015	0.1182	0.028	0.105	0.0444	0.0033
10	rs4881518	788514	0.86	0.789876638244022	0.88	1.30266910679319	0.0114692778739991	0.0335156460607513	0.0086	0.0049	0.0878	0.0167	0.0428	0.0205	0.0207	0.022	0.0029	0.0318	0.0367	0.1377	0.0045	0.0391	0.1282	0.0265	0.0235	0.0035	0.0023	0.0204	0.015	0.1181	0.028	0.105	0.0444	0.0033
10	rs1750787	788524	0.86	0.789876638244022	0.88	1.30266910679319	0.0115438825408385	0.0337196725197628	0.0086	0.0049	0.0878	0.0167	0.0428	0.0205	0.0207	0.022	0.0029	0.0318	0.0367	0.1377	0.0045	0.0391	0.1282	0.0265	0.0235	0.0035	0.0023	0.0204	0.015	0.1181	0.028	0.105	0.0444	0.0033
10	rs72635991	788658	0.86	0.789876638244022	0.88	1.30266910679319	0.0122859734310054	0.0345414593067033	0.0086	0.0049	0.0878	0.0167	0.0428	0.0205	0.0207	0.022	0.0029	0.0318	0.0367	0.1377	0.0045	0.039	0.1282	0.0265	0.0235	0.0035	0.0023	0.0204	0.015	0.1182	0.028	0.105	0.0444	0.0033
10	rs11253406	796297	0.86	0.789876638244022	0.88	1.30266910679319	0.0111352287694375	0.0361066857100497	0.0086	0.0049	0.0879	0.0167	0.0427	0.0205	0.0207	0.0221	0.0029	0.0318	0.0366	0.1374	0.0045	0.039	0.1281	0.0264	0.0235	0.0035	0.0023	0.0203	0.0149	0.118	0.028	0.1056	0.0444	0.0033
10	rs72776433	798772	0.86	0.789876638244022	0.88	1.30266910679319	0.0114521129408731	0.0368479397445032	0.0086	0.0049	0.088	0.0167	0.0427	0.0205	0.0207	0.0221	0.0029	0.0318	0.0366	0.1373	0.0046	0.039	0.1281	0.0263	0.0235	0.0035	0.0023	0.0203	0.0149	0.118	0.028	0.1057	0.0443	0.0034
10	rs1616233	799545	0.86	0.789876638244022	0.88	1.30266910679319	0.0114235475924331	0.0380805533671261	0.0086	0.0049	0.0881	0.0167	0.0427	0.0205	0.0207	0.0221	0.0029	0.0318	0.0366	0.1373	0.0046	0.039	0.1281	0.0262	0.0235	0.0035	0.0024	0.0203	0.0149	0.1181	0.028	0.1058	0.0443	0.0034
10	rs497338	804315	0.86	0.789876638244022	0.88	1.30266910679319	0.0124799945903718	0.046032885392933	0.0086	0.0049	0.0889	0.0168	0.0425	0.0205	0.0206	0.0219	0.003	0.0318	0.0363	0.1368	0.0048	0.0388	0.1283	0.026	0.0235	0.0036	0.0025	0.02	0.0147	0.1181	0.0279	0.1062	0.0443	0.0035
10	rs528803	804583	0.86	0.789876638244022	0.88	1.30266910679319	0.0154285355045787	0.0550885801248002	0.0085	0.0049	0.0894	0.0168	0.0424	0.0205	0.0205	0.0219	0.003	0.0319	0.0362	0.137	0.0049	0.0387	0.1281	0.0259	0.0236	0.0036	0.0025	0.0199	0.0146	0.1181	0.0277	0.1063	0.0443	0.0035
10	rs2094234	806278	0.86	0.789876638244022	0.88	1.30266910679319	0.0293848953152321	0.0554067937494629	0.0083	0.0048	0.0924	0.0164	0.0421	0.0202	0.0201	0.0215	0.0033	0.0321	0.0354	0.1375	0.005	0.0387	0.1276	0.0254	0.0239	0.0036	0.0026	0.0193	0.0142	0.1179	0.0275	0.1073	0.0441	0.0035
10	rs72776446	806728	0.86	0.789876638244022	0.88	1.30266910679319	0.0302696083856701	0.0598781317127712	0.0083	0.0048	0.0927	0.0163	0.0422	0.0201	0.0201	0.0215	0.0033	0.0322	0.0354	0.1375	0.005	0.0387	0.1276	0.0253	0.0239	0.0036	0.0026	0.0192	0.0141	0.1179	0.0275	0.1074	0.0441	0.0035
10	rs11253424	813426	0.86	0.789876638244022	0.88	1.30266910679319	0.0590636414590295	0.0476914650292326	0.0085	0.0048	0.0965	0.0157	0.0425	0.0194	0.0193	0.0213	0.0034	0.0334	0.0348	0.1368	0.0051	0.0388	0.1274	0.024	0.0238	0.0038	0.0027	0.0185	0.0133	0.1179	0.0277	0.1078	0.0442	0.0036
10	rs10904560	813646	0.86	0.789876638244022	0.88	1.30266910679319	0.0598004029376654	0.0454468228168755	0.0085	0.0048	0.0966	0.0157	0.0425	0.0194	0.0193	0.0213	0.0034	0.0334	0.0347	0.1368	0.0051	0.0388	0.1274	0.0239	0.0238	0.0038	0.0027	0.0185	0.0132	0.118	0.0277	0.1078	0.0442	0.0036
10	rs57469549	817074	0.85	0.865999623192944	0.88	1.30266910679319	0.0591921378935287	0.042283217594939	0.0086	0.0048	0.0973	0.0155	0.0425	0.0191	0.019	0.0213	0.0035	0.0337	0.0346	0.1366	0.0051	0.0391	0.1273	0.0236	0.0236	0.0039	0.0028	0.0183	0.013	0.118	0.0278	0.1079	0.0444	0.0037
10	rs78492127	820075	0.85	0.865999623192944	0.88	1.30266910679319	0.0608981949654626	0.0375423738205009	0.0086	0.0048	0.0974	0.0155	0.0425	0.0191	0.019	0.0213	0.0035	0.0338	0.0346	0.1366	0.0051	0.0391	0.1273	0.0235	0.0236	0.0039	0.0028	0.0183	0.013	0.1179	0.0278	0.108	0.0444	0.0037
10	rs7077055	820994	0.85	0.865999623192944	0.88	1.30266910679319	0.0627318426823181	0.0356337917797721	0.0086	0.0048	0.0975	0.0155	0.0425	0.0191	0.019	0.0213	0.0035	0.0338	0.0346	0.1366	0.0051	0.0391	0.1274	0.0235	0.0236	0.0039	0.0028	0.0183	0.013	0.1179	0.0278	0.108	0.0445	0.0037
10	rs11815869	824693	0.86	0.789876638244022	0.88	1.30266910679319	0.0618388901516984	0.0375423738205009	0.0086	0.0048	0.0979	0.0153	0.0425	0.0189	0.0188	0.0212	0.0035	0.0339	0.0345	0.1369	0.0051	0.0392	0.1274	0.0233	0.0234	0.0039	0.0028	0.0182	0.013	0.1175	0.0278	0.1081	0.0446	0.0038
10	rs11814728	824956	0.86	0.789876638244022	0.88	1.30266910679319	0.0617632838421111	0.0404895755339638	0.0086	0.0048	0.0979	0.0153	0.0425	0.0189	0.0188	0.0212	0.0035	0.0339	0.0345	0.1369	0.0051	0.0392	0.1274	0.0233	0.0234	0.0039	0.0028	0.0182	0.013	0.1175	0.0278	0.1081	0.0446	0.0038
10	rs4881527	831747	0.86	0.789876638244022	0.88	1.30266910679319	0.0722980745391873	0.0328564964502637	0.0085	0.0048	0.0985	0.0153	0.0427	0.0187	0.0187	0.0212	0.0036	0.0341	0.0345	0.1369	0.0051	0.0395	0.1275	0.0231	0.0234	0.004	0.0029	0.0181	0.013	0.1167	0.0278	0.1078	0.045	0.0038
10	rs78813771	831914	0.86	0.789876638244022	0.88	1.30266910679319	0.0647768189725548	0.0292679414373405	0.0085	0.0047	0.0988	0.0153	0.0428	0.0186	0.0185	0.0212	0.0035	0.0342	0.0344	0.137	0.005	0.0397	0.1274	0.023	0.0233	0.0041	0.0029	0.0179	0.0129	0.1164	0.0278	0.1081	0.0451	0.0038
10	rs72776477	832144	0.86	0.789876638244022	0.88	1.30266910679319	0.0558051040098534	0.0281774060916844	0.0084	0.0047	0.0991	0.0153	0.0429	0.0184	0.0183	0.0211	0.0035	0.0342	0.0344	0.1373	0.005	0.04	0.1271	0.0228	0.0232	0.0041	0.003	0.0177	0.0129	0.1164	0.028	0.1083	0.0452	0.0038
10	rs117573051	834447	0.86	0.789876638244022	0.88	1.30266910679319	0.0486632401202467	0.0386221989422555	0.0081	0.0046	0.1009	0.0153	0.0436	0.0172	0.0169	0.0205	0.0036	0.0348	0.034	0.1383	0.0045	0.0423	0.1254	0.0213	0.0219	0.0039	0.0031	0.0162	0.0128	0.1167	0.0278	0.1106	0.0469	0.0037
10	rs4881530	834736	0.86	0.789876638244022	0.88	1.30266910679319	0.0530434741981606	0.0604061116483617	0.0081	0.0046	0.101	0.0153	0.0436	0.0172	0.0169	0.0206	0.0036	0.0349	0.034	0.1382	0.0045	0.0423	0.1254	0.0213	0.0219	0.0039	0.0031	0.0161	0.0129	0.1167	0.0279	0.1107	0.047	0.0037
10	rs12772869	837079	0.85	0.865999623192944	0.88	1.30266910679319	0.0635177066384929	0.0941549343395938	0.0081	0.0047	0.1017	0.0157	0.0438	0.0167	0.0165	0.0205	0.0036	0.035	0.0339	0.1386	0.0044	0.0427	0.1249	0.0211	0.0215	0.0038	0.0033	0.0158	0.0128	0.1169	0.0277	0.1108	0.0471	0.0037
10	rs4881531	837450	0.85	0.865999623192944	0.88	1.30266910679319	0.0693225760837818	0.105763820788378	0.008	0.0046	0.1018	0.0157	0.0439	0.0166	0.0163	0.0205	0.0036	0.0352	0.0338	0.1386	0.0044	0.043	0.1248	0.021	0.0214	0.0038	0.0033	0.0157	0.0128	0.1167	0.0278	0.111	0.0474	0.0037
10	rs118178330	851518	0.85	0.865999623192944	0.88	1.30266910679319	0.0965519489237404	0.110367133129176	0.0079	0.0045	0.1024	0.0157	0.0439	0.0163	0.0161	0.0203	0.0036	0.0355	0.0336	0.1392	0.0042	0.0435	0.1244	0.0207	0.0211	0.0036	0.0033	0.0154	0.0128	0.1162	0.0278	0.1115	0.0482	0.0036
10	rs1000278	852629	0.85	0.865999623192944	0.88	1.30266910679319	0.104324026451067	0.151765526550299	0.0079	0.0045	0.1025	0.0157	0.0439	0.0163	0.016	0.0203	0.0035	0.0355	0.0336	0.1392	0.0042	0.0436	0.1243	0.0207	0.0211	0.0036	0.0033	0.0154	0.0128	0.1162	0.0278	0.1115	0.0483	0.0036
10	rs9124	858022	0.85	0.865999623192944	0.88	1.30266910679319	0.109070513967327	0.162241167983665	0.0079	0.0045	0.1025	0.0157	0.044	0.0163	0.016	0.0203	0.0036	0.0355	0.0336	0.1393	0.0042	0.0437	0.1243	0.0207	0.0211	0.0036	0.0033	0.0153	0.0127	0.1162	0.0277	0.1118	0.0483	0.0036
10	rs752375	863329	0.85	0.865999623192944	0.87	1.40123301501992	0.109969958410794	0.166049143259399	0.0079	0.0045	0.1026	0.0157	0.0441	0.0163	0.016	0.0202	0.0035	0.0355	0.0336	0.1394	0.0042	0.0437	0.1243	0.0207	0.021	0.0035	0.0033	0.0153	0.0127	0.1162	0.0277	0.1119	0.0484	0.0035
10	rs41289275	871745	0.85	0.865999623192944	0.87	1.40123301501992	0.126140976784545	0.177556673590992	0.0078	0.0045	0.1028	0.0157	0.0441	0.0162	0.0159	0.0202	0.0035	0.0355	0.0335	0.1398	0.0041	0.0438	0.1244	0.0205	0.021	0.0034	0.0032	0.0152	0.0126	0.1161	0.0276	0.1122	0.0487	0.0034
10	rs61830901	874901	0.85	0.865999623192944	0.86	1.50416405558766	0.12557704997202	0.180677020444862	0.0077	0.0045	0.1028	0.0156	0.0441	0.0162	0.0159	0.0202	0.0035	0.0354	0.0335	0.1398	0.0041	0.0438	0.1244	0.0205	0.021	0.0034	0.0032	0.0152	0.0126	0.1161	0.0276	0.1122	0.0487	0.0034
10	rs138949987	875556	0.85	0.865999623192944	0.86	1.50416405558766	0.125992426223713	0.185036094880622	0.0077	0.0045	0.1028	0.0156	0.0441	0.0162	0.0159	0.0202	0.0035	0.0354	0.0335	0.1398	0.0041	0.0438	0.1244	0.0205	0.021	0.0034	0.0032	0.0152	0.0126	0.1161	0.0276	0.1122	0.0487	0.0034
10	rs117456712	876026	0.85	0.865999623192944	0.86	1.50416405558766	0.12664684372045	0.19272363959309	0.0077	0.0045	0.1028	0.0156	0.0441	0.0162	0.0159	0.0202	0.0035	0.0354	0.0335	0.1398	0.0041	0.0438	0.1244	0.0205	0.021	0.0034	0.0032	0.0152	0.0126	0.1161	0.0276	0.1122	0.0487	0.0034
10	rs117024580	893344	0.85	0.865999623192944	0.86	1.50416405558766	0.132292577032017	0.201039732629142	0.0077	0.0045	0.1029	0.0156	0.0442	0.0162	0.0159	0.0202	0.0035	0.0354	0.0335	0.14	0.0042	0.0439	0.1241	0.0204	0.021	0.0033	0.0031	0.0152	0.0125	0.1162	0.0276	0.1124	0.0488	0.0034
10	rs73584581	921122	0.85	0.865999623192944	0.85	1.61149868637791	0.129285104424222	0.238319010462656	0.0076	0.0045	0.1031	0.0156	0.0444	0.0161	0.0158	0.0202	0.0035	0.0345	0.0336	0.1403	0.0041	0.044	0.1236	0.0203	0.0209	0.0032	0.0031	0.0151	0.0124	0.1171	0.0275	0.1127	0.049	0.0034
10	rs17159970	935601	0.85	0.865999623192944	0.85	1.61149868637791	0.129345448042708	0.233464410079361	0.0075	0.0045	0.1033	0.0156	0.0445	0.0161	0.0157	0.0202	0.0035	0.034	0.0336	0.1405	0.0041	0.0441	0.1234	0.0202	0.0208	0.0032	0.0031	0.0151	0.0124	0.1176	0.0275	0.1129	0.0491	0.0034
10	rs17221435	936103	0.85	0.865999623192944	0.85	1.61149868637791	0.129919562283394	0.253411363149183	0.0075	0.0045	0.1033	0.0156	0.0447	0.0161	0.0157	0.0202	0.0035	0.0339	0.0336	0.1405	0.004	0.0441	0.1234	0.0202	0.0208	0.0032	0.0031	0.0151	0.0124	0.1176	0.0275	0.1129	0.0491	0.0034
10	rs116972068	942059	0.85	0.865999623192944	0.85	1.61149868637791	0.135745387551594	0.266152358239991	0.0075	0.0045	0.1034	0.0156	0.0447	0.016	0.0157	0.0202	0.0035	0.0337	0.0336	0.1405	0.004	0.0442	0.1234	0.0202	0.0208	0.0032	0.0031	0.0151	0.0123	0.1178	0.0275	0.1128	0.0492	0.0033
10	rs7077992	944496	0.85	0.865999623192944	0.84	1.72327082949054	0.138244500558727	0.275719035853756	0.0075	0.0045	0.1034	0.0156	0.0447	0.016	0.0157	0.0202	0.0035	0.0337	0.0336	0.1405	0.004	0.0442	0.1234	0.0202	0.0207	0.0032	0.003	0.0151	0.0123	0.1178	0.0275	0.1128	0.0492	0.0033
10	rs117057090	952443	0.85	0.865999623192944	0.84	1.72327082949054	0.127841967457293	0.248908903717352	0.0074	0.0045	0.1036	0.0156	0.0447	0.016	0.0157	0.0203	0.0035	0.0335	0.0335	0.1406	0.0039	0.0445	0.1234	0.0201	0.0206	0.0032	0.003	0.015	0.0123	0.1177	0.0275	0.113	0.0494	0.0033
10	rs4881540	954276	0.85	0.865999623192944	0.84	1.72327082949054	0.126736241921176	0.273519860103725	0.0073	0.0045	0.1037	0.0155	0.0447	0.016	0.0156	0.0203	0.0035	0.0335	0.0335	0.1407	0.0039	0.0446	0.1234	0.0201	0.0205	0.0032	0.0029	0.015	0.0123	0.1177	0.0275	0.113	0.0494	0.0033
10	rs117724916	975652	0.85	0.865999623192944	0.84	1.72327082949054	0.104588700607576	0.29669965162575	0.0076	0.0044	0.104	0.0155	0.0446	0.0159	0.0153	0.0202	0.0034	0.0333	0.0338	0.1413	0.0037	0.044	0.1236	0.0199	0.0204	0.0031	0.0026	0.0151	0.0123	0.1183	0.0269	0.1135	0.0498	0.0032
10	rs10904587	987613	0.85	0.865999623192944	0.84	1.72327082949054	0.117814377124646	0.33373667732889	0.0075	0.0044	0.1043	0.0155	0.0444	0.0158	0.0151	0.0201	0.0034	0.0332	0.0339	0.1419	0.0034	0.0441	0.1239	0.0197	0.0202	0.0031	0.0023	0.0151	0.0123	0.1185	0.0269	0.1139	0.05	0.0031
10	rs41289279	988262	0.85	0.865999623192944	0.84	1.72327082949054	0.120281740145699	0.325544399730845	0.0075	0.0044	0.1043	0.0155	0.0444	0.0158	0.0151	0.0201	0.0034	0.0332	0.0339	0.1419	0.0035	0.0441	0.1239	0.0197	0.0202	0.0031	0.0023	0.0151	0.0123	0.1185	0.0269	0.114	0.0501	0.0031
10	rs61833265	990143	0.85	0.865999623192944	0.84	1.72327082949054	0.117245053184529	0.312225154572281	0.0074	0.0044	0.1043	0.0154	0.0443	0.0158	0.0151	0.0201	0.0034	0.0332	0.0339	0.1419	0.0035	0.0441	0.1241	0.0197	0.0201	0.0031	0.0023	0.015	0.0122	0.1185	0.0269	0.1141	0.0501	0.003
10	rs73586376	992179	0.85	0.865999623192944	0.84	1.72327082949054	0.114563822635239	0.302166140036837	0.0074	0.0043	0.1043	0.0154	0.0443	0.0158	0.015	0.02	0.0034	0.0331	0.0339	0.1419	0.0035	0.0441	0.1241	0.0196	0.0201	0.0031	0.0023	0.015	0.0122	0.1186	0.0268	0.1142	0.0501	0.003
10	rs112757452	1006099	0.85	0.865999623192944	0.84	1.72327082949054	0.104668184201883	0.220498158502243	0.0069	0.0042	0.1048	0.0156	0.0442	0.016	0.0155	0.0195	0.0032	0.0323	0.0338	0.1426	0.0033	0.0441	0.1239	0.0198	0.02	0.0031	0.0023	0.015	0.0121	0.1201	0.0266	0.1138	0.0501	0.0029
10	rs11253540	1011958	0.85	0.865999623192944	0.84	1.72327082949054	0.108473420850691	0.246331596338012	0.0069	0.0041	0.105	0.0156	0.0441	0.0161	0.0157	0.0192	0.0032	0.0321	0.0337	0.1429	0.0032	0.0441	0.1237	0.0198	0.0199	0.0031	0.0023	0.0151	0.0121	0.1208	0.0265	0.1135	0.0504	0.0028
10	rs79115513	1013564	0.85	0.865999623192944	0.84	1.72327082949054	0.10904332936278	0.253975961160629	0.0068	0.0041	0.1051	0.0156	0.0441	0.0161	0.0158	0.0192	0.0031	0.032	0.0337	0.143	0.0032	0.044	0.1236	0.0198	0.0199	0.0031	0.0023	0.015	0.012	0.121	0.0265	0.1135	0.0504	0.0028
10	rs75406602	1014661	0.85	0.865999623192944	0.85	1.61149868637791	0.108067474595933	0.261807608332423	0.0069	0.0041	0.1051	0.0156	0.044	0.0161	0.0158	0.0192	0.0031	0.032	0.0337	0.143	0.0032	0.0439	0.1236	0.0198	0.0199	0.0031	0.0023	0.015	0.012	0.121	0.0265	0.1135	0.0504	0.0028
10	rs7094905	1015247	0.85	0.865999623192944	0.85	1.61149868637791	0.109942635404048	0.262035722368887	0.0069	0.004	0.1051	0.0156	0.044	0.0161	0.0158	0.0192	0.0031	0.032	0.0337	0.143	0.0032	0.0439	0.1236	0.0198	0.0199	0.0031	0.0023	0.015	0.012	0.121	0.0265	0.1135	0.0505	0.0028
10	rs947403	1016601	0.85	0.865999623192944	0.85	1.61149868637791	0.111699771588416	0.262834610220234	0.0069	0.004	0.1052	0.0156	0.044	0.0161	0.0158	0.0192	0.0031	0.032	0.0337	0.143	0.0032	0.0439	0.1236	0.0199	0.0199	0.0031	0.0023	0.015	0.012	0.121	0.0265	0.1136	0.0505	0.0027
10	rs117066737	1017503	0.85	0.865999623192944	0.83	1.83951206400975	0.111754959341543	0.24902115352477	0.0069	0.0039	0.1051	0.0156	0.044	0.0163	0.0159	0.0192	0.0031	0.032	0.0337	0.143	0.0032	0.0439	0.1236	0.0199	0.0198	0.0031	0.0023	0.015	0.012	0.121	0.0265	0.1136	0.0505	0.0027
10	rs4880745	1018585	0.85	0.865999623192944	0.82	1.96025180480106	0.111782559522904	0.240314210332583	0.0069	0.0039	0.1051	0.0156	0.044	0.0164	0.0159	0.0191	0.0031	0.0319	0.0337	0.143	0.0032	0.0439	0.1236	0.0199	0.0198	0.0031	0.0023	0.015	0.012	0.121	0.0265	0.1136	0.0505	0.0027
10	rs117732138	1021310	0.85	0.865999623192944	0.81	2.0855174679881	0.111644600647347	0.241202673904836	0.0069	0.0039	0.1051	0.0156	0.044	0.0164	0.0159	0.0191	0.0031	0.0319	0.0337	0.143	0.0032	0.0439	0.1236	0.0199	0.0198	0.0031	0.0023	0.015	0.012	0.1211	0.0264	0.1136	0.0505	0.0027
10	rs7906595	1029278	0.85	0.865999623192944	0.79	2.34972713773139	0.112280081665688	0.26592313197006	0.0069	0.0039	0.1052	0.0156	0.0439	0.0163	0.0158	0.0191	0.0031	0.0319	0.0337	0.143	0.0032	0.0439	0.1234	0.0201	0.0198	0.0031	0.0023	0.015	0.0121	0.1212	0.0264	0.1137	0.0505	0.0027
10	rs117122000	1041020	0.85	0.865999623192944	0.79	2.34972713773139	0.10701642311765	0.244878633616197	0.0067	0.0039	0.1049	0.0157	0.0437	0.0164	0.0159	0.0191	0.003	0.032	0.0337	0.1429	0.0031	0.0439	0.1234	0.0201	0.0198	0.0031	0.0024	0.015	0.0121	0.1215	0.0264	0.1139	0.0505	0.0027
10	rs7918118	1042823	0.85	0.865999623192944	0.79	2.34972713773139	0.109152092934403	0.269943438854539	0.0067	0.0038	0.1048	0.0157	0.0436	0.0165	0.016	0.0191	0.003	0.032	0.0337	0.143	0.0031	0.0439	0.1235	0.0201	0.0198	0.003	0.0025	0.015	0.0121	0.1216	0.0263	0.114	0.0505	0.0026
10	rs11253564	1049757	0.85	0.865999623192944	0.79	2.34972713773139	0.106212251935315	0.257825700739154	0.0067	0.0038	0.1047	0.0157	0.0436	0.0165	0.016	0.0191	0.003	0.032	0.0336	0.1429	0.003	0.0439	0.1235	0.0201	0.0198	0.003	0.0025	0.015	0.0121	0.1217	0.0263	0.1141	0.0505	0.0026
10	rs17293615	1056322	0.85	0.865999623192944	0.79	2.34972713773139	0.108094508360365	0.277459056015846	0.0067	0.0038	0.1048	0.0158	0.0436	0.0165	0.016	0.0191	0.003	0.032	0.0336	0.1429	0.003	0.0439	0.1235	0.0202	0.0198	0.0031	0.0025	0.015	0.0121	0.1217	0.0263	0.1141	0.0505	0.0026
10	rs11253573	1058032	0.85	0.865999623192944	0.78	2.48871730022009	0.108013419630442	0.277459056015846	0.0067	0.0038	0.1048	0.0158	0.0436	0.0165	0.016	0.0191	0.003	0.032	0.0335	0.1429	0.003	0.0439	0.1235	0.0202	0.0198	0.0031	0.0025	0.015	0.0121	0.1218	0.0263	0.1141	0.0505	0.0026
10	rs3207775	1060218	0.85	0.865999623192944	0.78	2.48871730022009	0.10926092358617	0.276298668046304	0.0067	0.0038	0.1048	0.0158	0.0436	0.0165	0.016	0.0191	0.0029	0.032	0.0335	0.143	0.003	0.0439	0.1235	0.0202	0.0198	0.0031	0.0025	0.015	0.0121	0.1218	0.0263	0.1141	0.0505	0.0026
10	rs7068703	1062475	0.85	0.865999623192944	0.75	2.93347540679587	0.110380307090225	0.270404093280546	0.0067	0.0037	0.1048	0.0159	0.0436	0.0165	0.016	0.019	0.0029	0.032	0.0334	0.143	0.003	0.0439	0.1235	0.0202	0.0199	0.0031	0.0025	0.015	0.0121	0.1218	0.0263	0.1141	0.0504	0.0025
10	rs41285589	1063527	0.85	0.865999623192944	0.77	2.63232594654198	0.108256798898017	0.258166256845723	0.0067	0.0037	0.1048	0.0159	0.0436	0.0165	0.016	0.019	0.0029	0.032	0.0334	0.143	0.003	0.0439	0.1235	0.0202	0.0199	0.0031	0.0025	0.015	0.0121	0.1218	0.0264	0.1141	0.0504	0.0025
10	rs1044261	1065710	0.85	0.865999623192944	0.77	2.63232594654198	0.110352921132226	0.267873511848278	0.0067	0.0037	0.1049	0.0159	0.0435	0.0165	0.016	0.019	0.0029	0.032	0.0334	0.143	0.003	0.0439	0.1234	0.0202	0.0199	0.0031	0.0025	0.015	0.0121	0.1218	0.0264	0.1141	0.0505	0.0025
10	rs77782977	1066594	0.85	0.865999623192944	0.79	2.34972713773139	0.112723467395983	0.24532540769413	0.0067	0.0036	0.105	0.016	0.0434	0.0165	0.016	0.019	0.0028	0.032	0.0334	0.1429	0.003	0.0439	0.1234	0.0203	0.0199	0.0031	0.0025	0.0151	0.0121	0.1218	0.0265	0.1139	0.0506	0.0025
10	rs34407608	1066710	0.85	0.865999623192944	0.79	2.34972713773139	0.113446266452495	0.242314726367824	0.0067	0.0036	0.105	0.016	0.0434	0.0165	0.016	0.019	0.0028	0.032	0.0334	0.1429	0.003	0.0439	0.1233	0.0203	0.0199	0.0031	0.0025	0.0151	0.0121	0.1218	0.0265	0.1139	0.0507	0.0025
10	rs3829165	1067665	0.85	0.865999623192944	0.81	2.0855174679881	0.117358782789794	0.240758311008166	0.0067	0.0035	0.1053	0.0161	0.0433	0.0165	0.016	0.0191	0.0026	0.0318	0.0334	0.143	0.003	0.044	0.1232	0.0204	0.0199	0.0031	0.0024	0.0152	0.012	0.1217	0.0265	0.1139	0.0509	0.0024
10	rs12762955	1078782	0.85	0.865999623192944	0.81	2.0855174679881	0.0895138591144436	0.219958662185691	0.0066	0.0036	0.1052	0.0163	0.0429	0.0168	0.0163	0.0192	0.0025	0.0318	0.0335	0.1434	0.003	0.044	0.1224	0.0204	0.0199	0.003	0.0023	0.0152	0.012	0.1219	0.0265	0.1141	0.0508	0.0022
10	rs3793778	1079372	0.85	0.865999623192944	0.82	1.96025180480106	0.089971020727302	0.240869377161002	0.0066	0.0036	0.1052	0.0163	0.0428	0.0168	0.0163	0.0192	0.0025	0.0318	0.0335	0.1434	0.003	0.044	0.1224	0.0204	0.0199	0.003	0.0023	0.0152	0.012	0.1219	0.0265	0.1142	0.0508	0.0022
10	rs10508204	1084360	0.85	0.865999623192944	0.82	1.96025180480106	0.108148588453195	0.223744197961251	0.0066	0.0032	0.105	0.0165	0.0427	0.017	0.0164	0.0191	0.0024	0.0317	0.0336	0.1435	0.003	0.0441	0.1223	0.0204	0.02	0.0029	0.0022	0.0153	0.0119	0.1221	0.0266	0.1144	0.0508	0.0021
10	rs66797613	1090469	0.85	0.865999623192944	0.82	1.96025180480106	0.105518346392681	0.223093750891437	0.0066	0.0032	0.1051	0.0165	0.0426	0.0171	0.0165	0.0191	0.0024	0.0317	0.0337	0.1434	0.003	0.0441	0.1223	0.0205	0.02	0.0029	0.0022	0.0153	0.0119	0.1221	0.0266	0.1143	0.0508	0.0021
10	rs7091756	1094906	0.85	0.865999623192944	0.82	1.96025180480106	0.106185511030255	0.237655130025617	0.0066	0.0032	0.1051	0.0165	0.0425	0.0172	0.0165	0.0192	0.0024	0.0316	0.0337	0.1432	0.003	0.0441	0.1222	0.0206	0.0201	0.0029	0.0022	0.0154	0.012	0.122	0.0266	0.1142	0.0508	0.0021
10	rs4880760	1094909	0.85	0.865999623192944	0.82	1.96025180480106	0.106346019156047	0.236881354710373	0.0066	0.0032	0.1051	0.0165	0.0426	0.0172	0.0165	0.0192	0.0024	0.0316	0.0337	0.1431	0.003	0.0441	0.1222	0.0206	0.0201	0.0029	0.0022	0.0154	0.012	0.122	0.0266	0.1142	0.0508	0.0021
10	rs80201061	1097345	0.85	0.865999623192944	0.83	1.83951206400975	0.105438462080096	0.214159840419242	0.0066	0.0032	0.1052	0.0165	0.0425	0.0172	0.0166	0.0192	0.0024	0.0316	0.0337	0.1431	0.0029	0.0441	0.1222	0.0207	0.0201	0.0029	0.0022	0.0154	0.012	0.122	0.0266	0.1141	0.0509	0.0021
10	rs11250243	1100200	0.85	0.865999623192944	0.83	1.83951206400975	0.105013047076644	0.203978145198767	0.0066	0.0032	0.1051	0.0165	0.0425	0.0173	0.0167	0.0192	0.0024	0.0316	0.0337	0.143	0.0028	0.0441	0.1221	0.0207	0.0201	0.0029	0.0022	0.0154	0.012	0.1221	0.0266	0.114	0.0509	0.0021
10	rs10903357	1101535	0.85	0.865999623192944	0.84	1.72327082949054	0.106372785140135	0.198949632167087	0.0066	0.0032	0.1052	0.0165	0.0425	0.0173	0.0167	0.0192	0.0024	0.0316	0.0337	0.143	0.0028	0.0441	0.122	0.0207	0.0201	0.0029	0.0022	0.0154	0.012	0.1221	0.0266	0.1139	0.0509	0.0022
10	rs35657988	1103590	0.85	0.865999623192944	0.84	1.72327082949054	0.1069089828395	0.191383517578088	0.0066	0.0032	0.1052	0.0165	0.0424	0.0174	0.0167	0.0192	0.0024	0.0315	0.0336	0.143	0.0029	0.0441	0.122	0.0207	0.0202	0.003	0.0022	0.0154	0.012	0.1221	0.0266	0.1138	0.051	0.0022
10	rs76141283	1107900	0.85	0.865999623192944	0.84	1.72327082949054	0.106747947900655	0.178862923126059	0.0066	0.0032	0.1052	0.0165	0.0423	0.0174	0.0167	0.0192	0.0025	0.0315	0.0335	0.1429	0.0029	0.0441	0.122	0.0207	0.0202	0.003	0.0022	0.0153	0.012	0.1221	0.0266	0.114	0.051	0.0022
10	rs56385713	1116997	0.85	0.865999623192944	0.84	1.72327082949054	0.10682844654959	0.162435690875087	0.0067	0.0033	0.1052	0.0166	0.0421	0.0175	0.0167	0.0192	0.0025	0.0312	0.0334	0.1427	0.0029	0.0439	0.1219	0.0207	0.0202	0.0031	0.0022	0.0153	0.0121	0.1222	0.0265	0.1142	0.0511	0.0023
10	rs11250254	1128950	0.85	0.865999623192944	0.85	1.61149868637791	0.108527618232476	0.155197818379326	0.0067	0.0033	0.1053	0.0167	0.0419	0.0175	0.0168	0.0192	0.0026	0.031	0.0333	0.1425	0.0029	0.0438	0.1218	0.0208	0.0202	0.0032	0.0022	0.0152	0.0121	0.1221	0.0264	0.1145	0.0512	0.0023
10	rs10903361	1130756	0.85	0.865999623192944	0.85	1.61149868637791	0.111920623482077	0.157597423766489	0.0067	0.0033	0.1053	0.0166	0.0419	0.0176	0.0168	0.0192	0.0026	0.031	0.0334	0.1426	0.0029	0.0439	0.1218	0.0208	0.0201	0.0032	0.0022	0.0152	0.0121	0.1221	0.0264	0.1144	0.0513	0.0023
10	rs113740553	1135519	0.85	0.865999623192944	0.85	1.61149868637791	0.112280081665688	0.149398206452259	0.0067	0.0033	0.1055	0.0166	0.0419	0.0175	0.0167	0.0192	0.0026	0.0311	0.0333	0.1425	0.0029	0.0439	0.1215	0.0208	0.0202	0.0032	0.0022	0.0152	0.0121	0.122	0.0264	0.1147	0.0513	0.0023
10	rs10794717	1142424	0.85	0.865999623192944	0.85	1.61149868637791	0.12363006281354	0.161172764327947	0.0068	0.0033	0.1059	0.0166	0.0417	0.0174	0.0166	0.0192	0.0026	0.0312	0.0333	0.1422	0.0029	0.0438	0.1209	0.0207	0.0204	0.0033	0.0022	0.015	0.0121	0.122	0.0264	0.1156	0.0513	0.0023
10	rs12784270	1143827	0.85	0.865999623192944	0.85	1.61149868637791	0.12913431991616	0.159236617507355	0.0068	0.0033	0.1059	0.0166	0.0416	0.0174	0.0166	0.0192	0.0026	0.0312	0.0333	0.1422	0.0029	0.0438	0.1209	0.0207	0.0205	0.0033	0.0022	0.015	0.0121	0.122	0.0264	0.1156	0.0514	0.0023
10	rs117707021	1145899	0.85	0.865999623192944	0.86	1.50416405558766	0.125843981931913	0.137123690700647	0.0068	0.0033	0.106	0.0166	0.0416	0.0174	0.0166	0.0192	0.0026	0.0311	0.0332	0.1422	0.0029	0.0437	0.1209	0.0207	0.0205	0.0033	0.0022	0.015	0.0121	0.122	0.0264	0.1156	0.0515	0.0023
10	rs80066736	1150130	0.85	0.865999623192944	0.86	1.50416405558766	0.128321923228076	0.135297539177865	0.0068	0.0033	0.106	0.0166	0.0415	0.0175	0.0167	0.0191	0.0026	0.0311	0.0331	0.1421	0.0029	0.0438	0.1209	0.0207	0.0205	0.0033	0.0022	0.015	0.0121	0.122	0.0264	0.1157	0.0515	0.0023
10	rs10794720	1156165	0.85	0.865999623192944	0.86	1.50416405558766	0.129375626241237	0.1368491957257	0.0068	0.0033	0.1059	0.0166	0.0414	0.0175	0.0167	0.0191	0.0026	0.0311	0.0331	0.142	0.0029	0.0438	0.1209	0.0207	0.0205	0.0033	0.0021	0.015	0.0121	0.1221	0.0264	0.1158	0.0516	0.0023
10	rs79756955	1158286	0.85	0.865999623192944	0.86	1.50416405558766	0.131620638411964	0.138499183774223	0.0068	0.0033	0.106	0.0167	0.0414	0.0175	0.0168	0.0191	0.0026	0.0311	0.0331	0.142	0.0029	0.0437	0.1209	0.0207	0.0205	0.0033	0.0021	0.0149	0.012	0.1221	0.0263	0.1157	0.0516	0.0023
10	rs117720066	1162892	0.85	0.865999623192944	0.86	1.50416405558766	0.132200827456727	0.140895232117075	0.0068	0.0034	0.106	0.0167	0.0413	0.0175	0.0168	0.0191	0.0026	0.0311	0.0331	0.1419	0.0029	0.0438	0.1208	0.0208	0.0205	0.0033	0.0021	0.0149	0.012	0.1221	0.0263	0.1158	0.0516	0.0023
10	rs117685049	1164759	0.85	0.865999623192944	0.87	1.40123301501992	0.133550337172167	0.143306215564723	0.0068	0.0034	0.106	0.0167	0.0413	0.0175	0.0168	0.0191	0.0025	0.0311	0.0331	0.1419	0.0029	0.0438	0.1208	0.0208	0.0206	0.0033	0.0021	0.0149	0.012	0.1221	0.0263	0.1158	0.0516	0.0023
10	rs78460526	1166025	0.85	0.865999623192944	0.87	1.40123301501992	0.133550337172167	0.142469961976645	0.0068	0.0034	0.106	0.0167	0.0413	0.0176	0.0168	0.0191	0.0025	0.0311	0.0331	0.1419	0.0029	0.0438	0.1208	0.0208	0.0206	0.0033	0.0021	0.0149	0.012	0.1221	0.0263	0.1158	0.0516	0.0023
10	rs74591529	1169992	0.84	0.946582027722497	0.87	1.40123301501992	0.158781842458314	0.16899940789326	0.0067	0.0036	0.1063	0.0172	0.0396	0.0184	0.0178	0.0188	0.0023	0.0309	0.0326	0.1407	0.0031	0.0436	0.1201	0.0212	0.0211	0.0032	0.0019	0.0148	0.0125	0.1223	0.026	0.1163	0.0524	0.0022
10	rs4880769	1173641	0.84	0.946582027722497	0.87	1.40123301501992	0.185571735384781	0.199158311975777	0.0066	0.0038	0.1062	0.0177	0.0386	0.0189	0.0184	0.0186	0.0022	0.0307	0.0323	0.14	0.0031	0.0433	0.1197	0.0216	0.0215	0.003	0.0017	0.0147	0.0128	0.1225	0.0257	0.1167	0.0528	0.0023
10	rs12359210	1175939	0.84	0.946582027722497	0.88	1.30266910679319	0.183710223161109	0.195932062599051	0.0066	0.0039	0.1061	0.0178	0.0384	0.0188	0.0184	0.0186	0.0022	0.0307	0.0324	0.1399	0.0031	0.0433	0.1198	0.0217	0.0215	0.003	0.0017	0.0147	0.0129	0.1225	0.0257	0.1167	0.0529	0.0023
10	rs111228620	1176902	0.84	0.946582027722497	0.88	1.30266910679319	0.178738046089287	0.195828285934303	0.0066	0.0039	0.106	0.0179	0.0384	0.0189	0.0185	0.0187	0.0021	0.0307	0.0324	0.1398	0.0031	0.0433	0.1197	0.0217	0.0216	0.003	0.0016	0.0147	0.0129	0.1226	0.0257	0.1166	0.0529	0.0022
10	rs1912333	1182123	0.84	0.946582027722497	0.88	1.30266910679319	0.178117497230936	0.21448065770206	0.0065	0.004	0.106	0.0181	0.0384	0.019	0.0187	0.0186	0.002	0.0308	0.0323	0.1394	0.0029	0.0432	0.1196	0.0217	0.0219	0.0028	0.0016	0.0147	0.0129	0.1232	0.0256	0.1166	0.0529	0.0021
10	rs113969767	1192804	0.83	1.03168894651748	0.88	1.30266910679319	0.228831909039157	0.347190016737816	0.0064	0.004	0.1057	0.0185	0.0384	0.0192	0.0191	0.0183	0.0017	0.0308	0.0328	0.1393	0.0026	0.0431	0.1187	0.0221	0.0226	0.0023	0.0013	0.0147	0.0134	0.1239	0.024	0.1167	0.0534	0.0021
10	rs78105309	1194475	0.83	1.03168894651748	0.88	1.30266910679319	0.229799821993013	0.350795078060429	0.0064	0.004	0.1057	0.0185	0.0384	0.0192	0.0191	0.0183	0.0017	0.0308	0.0328	0.1393	0.0026	0.0431	0.1187	0.0221	0.0226	0.0023	0.0013	0.0147	0.0134	0.1239	0.024	0.1167	0.0535	0.0021
10	rs73586525	1197446	0.83	1.03168894651748	0.88	1.30266910679319	0.232250725009748	0.345825384522591	0.0064	0.004	0.1057	0.0186	0.0384	0.0192	0.0191	0.0184	0.0017	0.0308	0.0328	0.1393	0.0026	0.0431	0.1187	0.0222	0.0226	0.0023	0.0013	0.0147	0.0134	0.1239	0.0239	0.1168	0.0535	0.0021
10	rs10903380	1197752	0.83	1.03168894651748	0.88	1.30266910679319	0.22887394500028	0.340629262954728	0.0064	0.004	0.1056	0.0185	0.0385	0.0192	0.0193	0.0184	0.0017	0.0308	0.0328	0.1393	0.0026	0.0431	0.1186	0.0222	0.0227	0.0023	0.0013	0.0147	0.0134	0.1239	0.0239	0.1168	0.0535	0.0021
10	rs4450107	1199671	0.83	1.03168894651748	0.88	1.30266910679319	0.225441254193203	0.353162798546631	0.0063	0.0041	0.1056	0.0185	0.0384	0.0192	0.0193	0.0184	0.0017	0.0308	0.0328	0.1393	0.0026	0.0431	0.1187	0.0222	0.0227	0.0022	0.0013	0.0147	0.0134	0.124	0.0239	0.1166	0.0535	0.0021
10	rs117155238	1202070	0.83	1.03168894651748	0.88	1.30266910679319	0.223113573697879	0.360418639253829	0.0063	0.0041	0.1056	0.0185	0.0384	0.0192	0.0193	0.0184	0.0017	0.0308	0.0328	0.1393	0.0026	0.0431	0.1186	0.0222	0.0227	0.0022	0.0013	0.0147	0.0134	0.124	0.0239	0.1166	0.0535	0.0021
10	rs11250298	1206798	0.84	0.946582027722497	0.88	1.30266910679319	0.211436078559539	0.353038067993508	0.0063	0.0041	0.1053	0.0186	0.0385	0.0192	0.0194	0.0184	0.0017	0.0308	0.0331	0.1392	0.0026	0.0431	0.1184	0.0223	0.0227	0.0022	0.0013	0.0147	0.0136	0.1241	0.0238	0.1165	0.0535	0.0021
10	rs11250304	1211558	0.84	0.946582027722497	0.88	1.30266910679319	0.205214964193927	0.361548306348442	0.0063	0.0041	0.1053	0.0186	0.0386	0.0192	0.0194	0.0185	0.0017	0.0309	0.0331	0.1392	0.0026	0.0432	0.1181	0.0223	0.0227	0.0023	0.0013	0.0146	0.0136	0.1242	0.0239	0.1164	0.0534	0.0021
10	rs79040707	1218501	0.84	0.946582027722497	0.89	1.20843312996982	0.189289367190027	0.412215255089743	0.0063	0.0042	0.1051	0.0187	0.0386	0.0193	0.0195	0.0186	0.0016	0.0308	0.0329	0.1389	0.0026	0.0431	0.1179	0.0225	0.0228	0.0023	0.0013	0.0144	0.0137	0.1247	0.0239	0.1161	0.0533	0.002
10	rs6560716	1224336	0.83	1.03168894651748	0.89	1.20843312996982	0.166599110094213	0.41130384207908	0.0064	0.0043	0.1049	0.0188	0.0385	0.0194	0.0197	0.0188	0.0016	0.0309	0.0326	0.1386	0.0026	0.0429	0.1175	0.0228	0.0229	0.0023	0.0012	0.0141	0.0139	0.1254	0.0239	0.1157	0.0532	0.002
10	rs17156036	1224429	0.83	1.03168894651748	0.89	1.20843312996982	0.171802004166757	0.444321069904285	0.0064	0.0044	0.105	0.0188	0.0386	0.0194	0.0197	0.0188	0.0016	0.0309	0.0325	0.1382	0.0026	0.043	0.1175	0.0229	0.023	0.0023	0.0012	0.0137	0.0139	0.1257	0.0239	0.1159	0.0531	0.002
10	rs17156046	1225399	0.83	1.03168894651748	0.89	1.20843312996982	0.152113880507689	0.436895584269755	0.0064	0.0044	0.1049	0.0188	0.0384	0.0196	0.02	0.0189	0.0015	0.0311	0.0328	0.138	0.0026	0.0428	0.117	0.0233	0.0232	0.0024	0.0012	0.0134	0.0141	0.1261	0.0238	0.1156	0.053	0.0019
10	rs10794729	1227597	0.83	1.03168894651748	0.89	1.20843312996982	0.147174643612174	0.419002878192097	0.0063	0.0044	0.1049	0.0188	0.0383	0.0196	0.02	0.019	0.0015	0.0312	0.033	0.1382	0.0025	0.0428	0.1169	0.0233	0.0233	0.0024	0.0012	0.0133	0.0141	0.1261	0.0238	0.1156	0.0529	0.0019
10	rs74469790	1229915	0.83	1.03168894651748	0.89	1.20843312996982	0.143935501430292	0.428976954637315	0.0063	0.0044	0.1047	0.0189	0.039	0.0196	0.02	0.019	0.0015	0.0312	0.0329	0.1381	0.0025	0.0427	0.1167	0.0233	0.0233	0.0025	0.0011	0.0133	0.0141	0.1255	0.0238	0.1156	0.0529	0.0019
10	rs117828762	1241920	0.83	1.03168894651748	0.89	1.20843312996982	0.129798568315456	0.418741260159837	0.0063	0.0045	0.1042	0.019	0.0392	0.0199	0.0204	0.0191	0.0015	0.0315	0.0329	0.1379	0.0025	0.0426	0.1156	0.0236	0.0236	0.0026	0.0011	0.0134	0.0144	0.1254	0.0239	0.1152	0.0528	0.0019
10	rs4880486	1242220	0.83	1.03168894651748	0.89	1.20843312996982	0.128983641883601	0.4233259481498	0.0062	0.0045	0.1042	0.019	0.0393	0.0199	0.0205	0.0191	0.0015	0.0315	0.0329	0.1379	0.0025	0.0426	0.1156	0.0236	0.0236	0.0026	0.0011	0.0134	0.0144	0.1254	0.0239	0.1152	0.0528	0.0019
10	rs1392829	1244483	0.83	1.03168894651748	0.89	1.20843312996982	0.111589446517454	0.439543715181825	0.0062	0.0045	0.1038	0.0191	0.0395	0.02	0.0207	0.0193	0.0016	0.0315	0.0331	0.1376	0.0025	0.0428	0.115	0.0238	0.0238	0.0026	0.0011	0.0133	0.0146	0.1255	0.0237	0.1149	0.0525	0.002
10	rs74632648	1244928	0.83	1.03168894651748	0.89	1.20843312996982	0.116564094486184	0.438483950564184	0.0062	0.0045	0.1037	0.0191	0.0395	0.02	0.0206	0.0193	0.0017	0.0316	0.0331	0.1375	0.0025	0.043	0.1149	0.0238	0.0238	0.0027	0.0012	0.0133	0.0146	0.1255	0.0237	0.1147	0.0525	0.0019
10	rs11250326	1247044	0.83	1.03168894651748	0.89	1.20843312996982	0.129194620941793	0.435573122464594	0.0064	0.0046	0.1036	0.0191	0.0394	0.0202	0.0204	0.0192	0.002	0.0314	0.0334	0.137	0.0026	0.0434	0.1147	0.024	0.024	0.0028	0.0012	0.0132	0.0148	0.1255	0.0236	0.1143	0.0524	0.0019
10	rs66463340	1250227	0.83	1.03168894651748	0.89	1.20843312996982	0.125547412114533	0.44365672767458	0.0064	0.0047	0.1034	0.0192	0.0395	0.0202	0.0204	0.0194	0.002	0.0315	0.0335	0.1368	0.0026	0.0436	0.1144	0.0241	0.024	0.0028	0.0012	0.0131	0.0148	0.1257	0.0236	0.1141	0.0524	0.0019
10	rs4880788	1254141	0.83	1.03168894651748	0.89	1.20843312996982	0.118614270439952	0.424900941418479	0.0064	0.0047	0.1033	0.0193	0.0396	0.0202	0.0204	0.0195	0.002	0.0314	0.0335	0.1368	0.0026	0.0437	0.1143	0.0241	0.024	0.0028	0.0012	0.0131	0.0149	0.1257	0.0235	0.1141	0.0523	0.0019
10	rs75511980	1254544	0.83	1.03168894651748	0.89	1.20843312996982	0.117928444718126	0.420311631676542	0.0064	0.0047	0.1033	0.0193	0.0396	0.0202	0.0204	0.0195	0.002	0.0314	0.0335	0.1368	0.0026	0.0437	0.1142	0.0241	0.024	0.0028	0.0012	0.0131	0.0149	0.1257	0.0235	0.1141	0.0523	0.0019
10	rs75450919	1256522	0.83	1.03168894651748	0.89	1.20843312996982	0.114451763715974	0.423982003585554	0.0064	0.0047	0.1032	0.0193	0.0397	0.0202	0.0204	0.0195	0.002	0.0314	0.0336	0.1368	0.0026	0.0437	0.1141	0.0241	0.024	0.0028	0.0012	0.0131	0.0149	0.1257	0.0236	0.1141	0.0523	0.0019
10	rs12354822	1257798	0.83	1.03168894651748	0.89	1.20843312996982	0.112529353643029	0.424638333008418	0.0064	0.0047	0.1029	0.0194	0.0397	0.0202	0.0204	0.0195	0.002	0.0314	0.0336	0.1369	0.0026	0.0437	0.114	0.0241	0.0241	0.0028	0.0012	0.013	0.0149	0.1258	0.0236	0.1141	0.0523	0.0018
10	rs12415209	1259379	0.83	1.03168894651748	0.89	1.20843312996982	0.111810163907609	0.425163593591042	0.0064	0.0047	0.1029	0.0194	0.0398	0.0203	0.0204	0.0195	0.002	0.0314	0.0336	0.1369	0.0025	0.0438	0.1139	0.0241	0.0241	0.0028	0.0012	0.0131	0.0148	0.1256	0.0236	0.1141	0.0523	0.0018
10	rs117332199	1266977	0.83	1.03168894651748	0.88	1.30266910679319	0.112917787294407	0.430557571848859	0.0064	0.0047	0.1029	0.0195	0.0398	0.0203	0.0204	0.0195	0.0019	0.0314	0.0337	0.137	0.0025	0.0437	0.1139	0.024	0.0241	0.0028	0.0011	0.0131	0.0148	0.1256	0.0236	0.1141	0.0523	0.0018
10	rs11598359	1276615	0.83	1.03168894651748	0.88	1.30266910679319	0.112280081665688	0.416388692764934	0.0064	0.0047	0.1028	0.0195	0.0399	0.0203	0.0204	0.0195	0.0019	0.0314	0.0337	0.1371	0.0025	0.0437	0.1138	0.024	0.0242	0.0027	0.0011	0.0131	0.0148	0.1256	0.0237	0.114	0.0523	0.0018
10	rs72762911	1276946	0.83	1.03168894651748	0.88	1.30266910679319	0.112862246286019	0.415996947968664	0.0064	0.0047	0.1028	0.0195	0.0399	0.0203	0.0204	0.0195	0.0019	0.0314	0.0337	0.1371	0.0025	0.0437	0.1138	0.024	0.0242	0.0027	0.0011	0.0131	0.0148	0.1256	0.0237	0.114	0.0523	0.0018
10	rs34525672	1278028	0.83	1.03168894651748	0.88	1.30266910679319	0.112473930429019	0.412866600623244	0.0064	0.0047	0.1028	0.0196	0.0399	0.0203	0.0204	0.0195	0.0019	0.0313	0.0337	0.1371	0.0025	0.0437	0.1138	0.024	0.0242	0.0027	0.0011	0.0131	0.0148	0.1256	0.0237	0.114	0.0523	0.0018
10	rs10903409	1284672	0.84	0.946582027722497	0.88	1.30266910679319	0.183970185194363	0.480443574353725	0.0064	0.0047	0.1025	0.0202	0.0394	0.0203	0.0203	0.0197	0.0021	0.0304	0.0339	0.1377	0.0023	0.0436	0.1127	0.0243	0.0253	0.0026	0.001	0.013	0.0151	0.1261	0.024	0.1128	0.0521	0.0021
10	rs11250355	1286153	0.84	0.946582027722497	0.88	1.30266910679319	0.187143745589348	0.489962811840807	0.0065	0.0047	0.1024	0.0202	0.0395	0.0203	0.0204	0.0199	0.0021	0.0304	0.0339	0.1377	0.0023	0.0436	0.1124	0.0243	0.0254	0.0026	0.001	0.013	0.0151	0.1263	0.024	0.1124	0.0521	0.0022
10	rs7900341	1286740	0.84	0.946582027722497	0.88	1.30266910679319	0.187331396866501	0.484517354557188	0.0065	0.0047	0.1024	0.0202	0.0395	0.0203	0.0204	0.0199	0.0021	0.0304	0.0339	0.1377	0.0024	0.0436	0.1123	0.0244	0.0255	0.0026	0.001	0.013	0.0151	0.1263	0.024	0.1123	0.0521	0.0022
10	rs75374394	1289745	0.84	0.946582027722497	0.88	1.30266910679319	0.190121252753171	0.473403496276854	0.0065	0.0048	0.1023	0.0203	0.0395	0.0203	0.0205	0.0199	0.0021	0.0304	0.034	0.1379	0.0023	0.0435	0.1122	0.0245	0.0256	0.0026	9e-04	0.013	0.0152	0.1259	0.024	0.1122	0.0521	0.0022
10	rs116498977	1292509	0.84	0.946582027722497	0.88	1.30266910679319	0.189667238018698	0.48710199483711	0.0065	0.0048	0.1023	0.0204	0.0395	0.0204	0.0205	0.02	0.002	0.0305	0.034	0.1379	0.0023	0.0435	0.1121	0.0245	0.0256	0.0026	9e-04	0.013	0.0153	0.1255	0.024	0.1123	0.0521	0.0022
10	rs4880807	1306745	0.84	0.946582027722497	0.88	1.30266910679319	0.185347784103331	0.47178269885563	0.0067	0.0048	0.1022	0.0205	0.0395	0.0204	0.0206	0.02	0.002	0.0305	0.0341	0.138	0.0023	0.0434	0.112	0.0246	0.0257	0.0026	9e-04	0.013	0.0154	0.1252	0.024	0.1122	0.0522	0.0022
10	rs74547721	1313291	0.84	0.946582027722497	0.87	1.40123301501992	0.197740933360197	0.492827923171108	0.0067	0.0048	0.102	0.0206	0.0395	0.0204	0.0206	0.02	0.002	0.0305	0.0341	0.1378	0.0022	0.0433	0.112	0.0248	0.0258	0.0026	9e-04	0.0129	0.0156	0.1252	0.0239	0.1119	0.0522	0.0022
10	rs10903412	1314548	0.84	0.946582027722497	0.87	1.40123301501992	0.198360992299417	0.488191322183654	0.0067	0.0048	0.102	0.0207	0.0395	0.0204	0.0206	0.02	0.002	0.0305	0.0342	0.1378	0.0022	0.0433	0.112	0.0248	0.0258	0.0025	9e-04	0.0129	0.0156	0.1252	0.0239	0.1118	0.0522	0.0022
10	rs4880495	1315045	0.84	0.946582027722497	0.87	1.40123301501992	0.196349838665096	0.475566803503387	0.0067	0.0048	0.102	0.0206	0.0395	0.0205	0.0206	0.02	0.002	0.0305	0.0342	0.1378	0.0022	0.0432	0.112	0.0248	0.0258	0.0025	9e-04	0.0129	0.0156	0.1253	0.0239	0.1118	0.0523	0.0022
10	rs76212263	1315374	0.84	0.946582027722497	0.87	1.40123301501992	0.199137618889441	0.489281274638219	0.0067	0.0048	0.1019	0.0206	0.0395	0.0205	0.0206	0.0201	0.002	0.0305	0.0342	0.1378	0.0022	0.0432	0.112	0.0248	0.0258	0.0025	9e-04	0.0129	0.0156	0.1253	0.0239	0.1117	0.0523	0.0022
10	rs72762916	1321404	0.84	0.946582027722497	0.87	1.40123301501992	0.240899196397716	0.538538814758869	0.007	0.0048	0.1017	0.0206	0.0396	0.0199	0.0205	0.0201	0.0021	0.0305	0.0343	0.1375	0.0023	0.0433	0.1121	0.0244	0.0259	0.0026	9e-04	0.0128	0.0157	0.1256	0.0241	0.1116	0.0525	0.0023
10	rs2805569	1325261	0.84	0.946582027722497	0.87	1.40123301501992	0.255403339925957	0.591512100163175	0.007	0.0048	0.1017	0.0206	0.0396	0.0199	0.0204	0.0201	0.0021	0.0306	0.0345	0.1373	0.0023	0.0433	0.1122	0.0243	0.0259	0.0026	8e-04	0.0128	0.0158	0.1256	0.0241	0.1115	0.0525	0.0023
10	rs72762918	1325501	0.84	0.946582027722497	0.88	1.30266910679319	0.256386806662344	0.599811574491237	0.007	0.0048	0.1017	0.0206	0.0396	0.0199	0.0204	0.0201	0.0021	0.0306	0.0345	0.1373	0.0023	0.0433	0.1122	0.0243	0.0259	0.0026	8e-04	0.0128	0.0158	0.1256	0.0241	0.1115	0.0525	0.0023
10	rs11596488	1328178	0.84	0.946582027722497	0.88	1.30266910679319	0.279433668221796	0.706362679780901	0.007	0.0048	0.1016	0.0206	0.0396	0.0199	0.0204	0.0201	0.0021	0.0307	0.0345	0.1372	0.0023	0.0433	0.1122	0.0243	0.0259	0.0026	8e-04	0.0128	0.0158	0.1255	0.0241	0.1115	0.0524	0.0023
10	rs7096088	1329985	0.84	0.946582027722497	0.9	1.11848291839441	0.294315394428573	0.738675490403323	0.007	0.0048	0.1015	0.0206	0.0396	0.0199	0.0204	0.0201	0.0021	0.0308	0.0345	0.1371	0.0023	0.0432	0.1122	0.0243	0.0259	0.0026	8e-04	0.0128	0.0158	0.1255	0.0241	0.1114	0.0524	0.0023
10	rs4880811	1332768	0.84	0.946582027722497	0.9	1.11848291839441	0.119993229764642	0.283283331766947	0.009	0.0066	0.0978	0.0209	0.0398	0.0211	0.0207	0.0215	0.0029	0.0321	0.0359	0.1326	0.0025	0.0429	0.1133	0.0265	0.0251	0.0029	0.001	0.0137	0.0175	0.1234	0.026	0.1048	0.0509	0.003
10	rs117863612	1333929	0.84	0.946582027722497	0.9	1.11848291839441	0.124306458403783	0.222552184077505	0.0094	0.0071	0.0962	0.0209	0.0396	0.0211	0.0207	0.0219	0.0032	0.0327	0.0357	0.1329	0.0025	0.0422	0.1131	0.0263	0.0248	0.0031	0.0011	0.0139	0.0182	0.1245	0.0263	0.1034	0.05	0.0033
10	rs76246507	1334770	0.83	1.03168894651748	0.9	1.11848291839441	0.115434565887241	0.169196738310377	0.0096	0.0074	0.0949	0.0209	0.0395	0.0211	0.0206	0.0221	0.0034	0.0337	0.0358	0.133	0.0026	0.0418	0.1131	0.0261	0.0246	0.0031	0.0012	0.014	0.0187	0.125	0.0266	0.1024	0.0493	0.0035
10	rs1027604	1335849	0.82	1.12138066584829	0.9	1.11848291839441	0.143999863781458	0.167522000082148	0.01	0.0078	0.0936	0.021	0.0393	0.0211	0.0207	0.0225	0.0038	0.0353	0.0359	0.1323	0.0027	0.0411	0.1126	0.0258	0.0245	0.0033	0.0013	0.0143	0.0193	0.1254	0.027	0.1007	0.0486	0.004
10	rs55892303	1337012	0.81	1.21571301420429	0.9	1.11848291839441	0.158747741851115	0.117541461267201	0.0102	0.0079	0.0928	0.021	0.0401	0.0211	0.0207	0.0225	0.004	0.0364	0.036	0.1323	0.0027	0.0403	0.1116	0.0257	0.025	0.0033	0.0014	0.0145	0.0195	0.1249	0.0276	0.1002	0.0485	0.0042
10	rs12782423	1338734	0.8	1.31473769560416	0.9	1.11848291839441	0.239603719368894	0.129066862162823	0.0099	0.0081	0.0936	0.0208	0.0405	0.0208	0.0203	0.0222	0.0043	0.0374	0.036	0.1321	0.0027	0.039	0.1119	0.0259	0.0255	0.0032	0.0014	0.0149	0.0192	0.1246	0.0281	0.0987	0.0482	0.0046
10	rs11250389	1339022	0.79	1.41850260412024	0.9	1.11848291839441	0.256924112244875	0.110873859212413	0.0099	0.0081	0.0938	0.0208	0.0404	0.0208	0.0203	0.0223	0.0043	0.0381	0.036	0.132	0.0027	0.0388	0.1114	0.0259	0.0255	0.0032	0.0015	0.015	0.0192	0.1249	0.0282	0.0982	0.0481	0.0046
10	rs73594144	1340173	0.79	1.41850260412024	0.9	1.11848291839441	0.277094705572262	0.12347371658038	0.0099	0.0081	0.0939	0.0206	0.0403	0.0207	0.02	0.0224	0.0043	0.0387	0.036	0.132	0.0027	0.0386	0.1114	0.0259	0.0254	0.0032	0.0015	0.0151	0.0192	0.1249	0.0283	0.0979	0.048	0.0047
10	rs117519496	1341912	0.79	1.41850260412024	0.9	1.11848291839441	0.281124266541481	0.129694001351637	0.0099	0.0081	0.0939	0.0205	0.0403	0.0207	0.02	0.0225	0.0044	0.039	0.0359	0.132	0.0027	0.0386	0.1113	0.0259	0.0254	0.0032	0.0015	0.0151	0.0192	0.1248	0.0283	0.0979	0.048	0.0047
10	rs76897791	1342788	0.79	1.41850260412024	0.9	1.11848291839441	0.281736106305438	0.119796683799301	0.0099	0.0081	0.094	0.0205	0.0403	0.0207	0.0199	0.0225	0.0044	0.0392	0.0359	0.132	0.0027	0.0386	0.1113	0.0259	0.0253	0.0032	0.0015	0.0151	0.0192	0.1248	0.0284	0.0978	0.048	0.0047
10	rs12570479	1343614	0.79	1.41850260412024	0.9	1.11848291839441	0.275556784526221	0.0956668466215838	0.0099	0.0081	0.094	0.0204	0.0404	0.0206	0.0198	0.0225	0.0044	0.0394	0.0359	0.1321	0.0028	0.0385	0.1113	0.0259	0.0253	0.0032	0.0015	0.0152	0.0192	0.1248	0.0283	0.0978	0.048	0.0047
10	rs78546790	1343663	0.79	1.41850260412024	0.9	1.11848291839441	0.276115495233883	0.0905340721375833	0.0099	0.0081	0.094	0.0204	0.0404	0.0206	0.0198	0.0225	0.0044	0.0395	0.0359	0.132	0.0028	0.0386	0.1113	0.0258	0.0253	0.0032	0.0015	0.0152	0.0192	0.1248	0.0283	0.0978	0.048	0.0047
10	rs17156189	1352152	0.79	1.41850260412024	0.9	1.11848291839441	0.311344672828524	0.119796683799301	0.0099	0.0081	0.0942	0.0202	0.0404	0.0206	0.0196	0.0226	0.0044	0.0398	0.0359	0.1322	0.0027	0.0386	0.1112	0.0258	0.0254	0.0032	0.0016	0.0154	0.0191	0.1248	0.0283	0.0976	0.0478	0.0047
10	rs55651245	1353319	0.79	1.41850260412024	0.9	1.11848291839441	0.314431806741307	0.0740880721507569	0.0099	0.0081	0.0944	0.0199	0.0404	0.0204	0.0193	0.0227	0.0044	0.0405	0.0359	0.1326	0.0027	0.0386	0.1111	0.0257	0.0255	0.0031	0.0016	0.0156	0.019	0.1249	0.0283	0.0974	0.0473	0.0047
10	rs17293755	1353714	0.79	1.41850260412024	0.9	1.11848291839441	0.331851125801721	0.0989615604761217	0.0099	0.0081	0.0948	0.0199	0.0403	0.0204	0.0192	0.0227	0.0044	0.0407	0.0359	0.1327	0.0026	0.0387	0.1115	0.0256	0.0254	0.0031	0.0016	0.0157	0.0189	0.1243	0.0282	0.0977	0.0471	0.0047
10	rs7914830	1355218	0.79	1.41850260412024	0.9	1.11848291839441	0.341057206226674	0.149115027303675	0.0099	0.008	0.0949	0.0197	0.0408	0.0202	0.0191	0.0226	0.0043	0.0413	0.0358	0.1332	0.0026	0.0386	0.1114	0.0253	0.0255	0.0029	0.0016	0.0158	0.0186	0.1245	0.0282	0.0979	0.0466	0.0047
10	rs74764931	1356275	0.79	1.41850260412024	0.91	1.03277310349222	0.344818160740165	0.134387839338093	0.0099	0.008	0.0948	0.0196	0.0411	0.02	0.0191	0.0225	0.0043	0.0415	0.0358	0.1334	0.0025	0.0386	0.1113	0.0252	0.0255	0.0029	0.0015	0.0159	0.0185	0.1244	0.0283	0.098	0.0465	0.0047
10	rs111738770	1361047	0.79	1.41850260412024	0.91	1.03277310349222	0.345132537550096	0.1161617008798	0.0099	0.008	0.0948	0.0195	0.0413	0.02	0.0191	0.0225	0.0043	0.0417	0.0359	0.1334	0.0025	0.0385	0.1113	0.0252	0.0255	0.0028	0.0015	0.0159	0.0184	0.1244	0.0283	0.098	0.0464	0.0047
10	rs116847603	1363989	0.79	1.41850260412024	0.91	1.03277310349222	0.330773656987013	0.12462027839919	0.0098	0.008	0.0947	0.0195	0.0414	0.0199	0.0191	0.0225	0.0043	0.0418	0.036	0.1336	0.0025	0.0385	0.1114	0.0251	0.0255	0.0028	0.0015	0.016	0.0184	0.1244	0.0283	0.098	0.0464	0.0046
10	rs4880820	1368024	0.79	1.41850260412024	0.91	1.03277310349222	0.341734686889287	0.0610688546371162	0.0097	0.008	0.0947	0.0194	0.0416	0.0198	0.0191	0.0224	0.0044	0.0419	0.036	0.1338	0.0025	0.0386	0.1114	0.025	0.0255	0.0028	0.0015	0.016	0.0183	0.1244	0.0284	0.0981	0.0463	0.0046
10	rs117306422	1368031	0.79	1.41850260412024	0.91	1.03277310349222	0.344242188236102	0.0613348109297567	0.0097	0.008	0.0947	0.0194	0.0416	0.0198	0.0191	0.0224	0.0044	0.0419	0.036	0.1338	0.0025	0.0386	0.1114	0.025	0.0255	0.0027	0.0015	0.016	0.0183	0.1244	0.0284	0.0981	0.0462	0.0046
10	rs117720775	1377825	0.79	1.41850260412024	0.91	1.03277310349222	0.351080956512404	0.0644283606825479	0.0097	0.008	0.0947	0.0192	0.0416	0.0196	0.019	0.0226	0.0044	0.0421	0.036	0.134	0.0025	0.0387	0.1116	0.0249	0.0254	0.0027	0.0015	0.0161	0.0183	0.1244	0.0284	0.0981	0.0463	0.0046
10	rs2387650	1380128	0.79	1.41850260412024	0.91	1.03277310349222	0.350446775429116	0.0580457816552925	0.0097	0.008	0.0947	0.0192	0.0417	0.0195	0.019	0.0226	0.0044	0.0421	0.036	0.1341	0.0025	0.0388	0.1116	0.0249	0.0254	0.0027	0.0015	0.0161	0.0182	0.1244	0.0284	0.0981	0.0463	0.0046
10	rs6560724	1381224	0.79	1.41850260412024	0.91	1.03277310349222	0.349918742955147	0.0439962412285904	0.0097	0.008	0.0946	0.0192	0.0417	0.0195	0.019	0.0226	0.0044	0.0421	0.036	0.1341	0.0025	0.0388	0.1116	0.0249	0.0254	0.0027	0.0015	0.0161	0.0182	0.1244	0.0284	0.0981	0.0463	0.0046
10	rs181310122	1383260	0.79	1.41850260412024	0.91	1.03277310349222	0.351028085504425	0.060538414465843	0.0097	0.008	0.0946	0.0191	0.0417	0.0195	0.019	0.0226	0.0044	0.0422	0.036	0.1342	0.0025	0.0388	0.1117	0.0248	0.0254	0.0027	0.0015	0.0161	0.0182	0.1243	0.0284	0.0981	0.0463	0.0046
10	rs11250435	1388302	0.79	1.41850260412024	0.91	1.03277310349222	0.332107935169347	0.074160103040642	0.0096	0.0079	0.0945	0.0189	0.042	0.0193	0.0189	0.0227	0.0043	0.0422	0.0361	0.1345	0.0024	0.0389	0.1116	0.0246	0.0253	0.0027	0.0015	0.016	0.0182	0.1243	0.0284	0.0983	0.0464	0.0045
10	rs11250447	1396752	0.8	1.31473769560416	0.92	0.951254862179695	0.192286310182006	0.0359487385041832	0.0096	0.0079	0.0936	0.0182	0.0428	0.0187	0.0185	0.023	0.004	0.0424	0.0365	0.1355	0.0024	0.0395	0.1117	0.0236	0.0248	0.0027	0.0016	0.0157	0.0179	0.125	0.0284	0.0995	0.0464	0.0044
10	rs75457279	1397328	0.8	1.31473769560416	0.92	0.951254862179695	0.184639630276399	0.0354245302153153	0.0096	0.0079	0.0932	0.018	0.0438	0.0185	0.0183	0.023	0.0039	0.0423	0.0367	0.1351	0.0024	0.0395	0.1121	0.0233	0.0248	0.0027	0.0016	0.0158	0.0179	0.125	0.0283	0.0998	0.0464	0.0043
10	rs73576628	1397369	0.8	1.31473769560416	0.92	0.951254862179695	0.188271271954255	0.0467405359611238	0.0096	0.0079	0.0931	0.018	0.0439	0.0185	0.0183	0.023	0.0039	0.0423	0.0367	0.1351	0.0024	0.0395	0.112	0.0233	0.0248	0.0027	0.0016	0.0158	0.0178	0.125	0.0282	0.0999	0.0464	0.0043
10	rs6560726	1401546	0.79	1.41850260412024	0.92	0.951254862179695	0.0936073892286253	0.0118650341543469	0.0091	0.0078	0.0884	0.0164	0.0497	0.0173	0.0178	0.0232	0.003	0.0423	0.0377	0.1343	0.0022	0.0393	0.1149	0.0217	0.0245	0.0028	0.0018	0.0172	0.0172	0.1244	0.0282	0.1025	0.0469	0.0035
10	rs11250456	1402046	0.79	1.41850260412024	0.92	0.951254862179695	0.0805664249714003	0.00964221567569379	0.009	0.0078	0.088	0.0162	0.0502	0.0172	0.0177	0.0233	0.0029	0.0423	0.0378	0.1346	0.0022	0.0392	0.1149	0.0215	0.0243	0.0028	0.0018	0.0173	0.017	0.1245	0.0282	0.1028	0.0471	0.0034
10	rs2805575	1404665	0.78	1.52705211888891	0.92	0.951254862179695	0.0514045184458481	0.0339755053583509	0.0089	0.0078	0.0869	0.0158	0.0514	0.0169	0.018	0.0237	0.0025	0.0424	0.038	0.1352	0.0021	0.0391	0.1144	0.0213	0.0237	0.0028	0.0019	0.0172	0.0154	0.1253	0.0283	0.1038	0.0477	0.0035
10	rs2387652	1405164	0.78	1.52705211888891	0.93	0.873875650440679	0.0468340768350236	0.0178673698449994	0.0089	0.0078	0.087	0.0158	0.0514	0.0169	0.018	0.0237	0.0025	0.0424	0.0381	0.1352	0.0022	0.0391	0.1144	0.0213	0.0237	0.0028	0.0019	0.0172	0.0154	0.1254	0.0283	0.1038	0.0477	0.0036
10	rs11250464	1406364	0.78	1.52705211888891	0.93	0.873875650440679	0.0527537369706673	0.0189401321400861	0.009	0.0078	0.0867	0.0159	0.0516	0.0169	0.018	0.0238	0.0024	0.0425	0.038	0.1352	0.0021	0.0392	0.1144	0.0214	0.0238	0.0027	0.0019	0.0171	0.0152	0.1254	0.0282	0.1039	0.0479	0.0036
10	rs10794739	1407530	0.78	1.52705211888891	0.93	0.873875650440679	0.0575360973063529	0.0202034593411173	0.0089	0.0079	0.0864	0.016	0.0517	0.0168	0.018	0.0238	0.0023	0.0426	0.038	0.1351	0.0021	0.0392	0.1143	0.0215	0.024	0.0027	0.0019	0.0171	0.0151	0.1254	0.0282	0.1039	0.0481	0.0034
10	rs80050718	1410875	0.77	1.64042737944352	0.93	0.873875650440679	0.0654615435370256	0.0295075739799362	0.0088	0.0078	0.0866	0.0161	0.0525	0.0168	0.018	0.0237	0.0022	0.0425	0.038	0.135	0.0021	0.0392	0.1144	0.0217	0.024	0.0027	0.0019	0.017	0.0149	0.125	0.0281	0.1039	0.0483	0.0034
10	rs12762472	1411012	0.77	1.64042737944352	0.93	0.873875650440679	0.0650501416137766	0.0296517909980585	0.0088	0.0078	0.0866	0.0161	0.0525	0.0168	0.0181	0.0237	0.0022	0.0425	0.038	0.135	0.0021	0.0392	0.1144	0.0217	0.024	0.0027	0.002	0.017	0.0149	0.125	0.0281	0.1039	0.0483	0.0034
10	rs5013179	1412159	0.77	1.64042737944352	0.93	0.873875650440679	0.0650305934999013	0.0377034631139029	0.0088	0.0078	0.0866	0.0162	0.0527	0.0167	0.0181	0.0237	0.0022	0.0425	0.038	0.1352	0.0022	0.0392	0.1143	0.0217	0.024	0.0028	0.002	0.017	0.0148	0.125	0.028	0.104	0.0482	0.0034
10	rs55894130	1413338	0.77	1.64042737944352	0.93	0.873875650440679	0.0655990559652414	0.0402678246936832	0.0088	0.0078	0.0865	0.0162	0.0528	0.0166	0.0182	0.0237	0.0022	0.0425	0.038	0.1352	0.0022	0.0391	0.1143	0.0217	0.024	0.0028	0.002	0.017	0.0148	0.125	0.028	0.104	0.0482	0.0034
10	rs10751798	1414745	0.77	1.64042737944352	0.94	0.800578923638966	0.0602453682495749	0.0433646137910952	0.0088	0.0077	0.0867	0.0161	0.0528	0.0166	0.0182	0.0236	0.0022	0.0425	0.0381	0.1355	0.0022	0.0391	0.1143	0.0216	0.0239	0.0028	0.002	0.0169	0.0148	0.1252	0.0279	0.1038	0.0483	0.0034
10	rs117961941	1415677	0.77	1.64042737944352	0.96	0.665984986819169	0.057482033191222	0.0408232272498776	0.0088	0.0077	0.0867	0.0161	0.0528	0.0166	0.0182	0.0236	0.0022	0.0425	0.038	0.1356	0.0022	0.039	0.1142	0.0216	0.0239	0.0028	0.002	0.0168	0.0148	0.1252	0.0279	0.1039	0.0482	0.0034
10	rs11250484	1417599	0.77	1.64042737944352	0.97	0.604552021827049	0.0536949739143497	0.041046344365315	0.0087	0.0077	0.0867	0.0161	0.0528	0.0166	0.0181	0.0236	0.0022	0.0425	0.0379	0.1358	0.0022	0.039	0.1142	0.0217	0.0238	0.0028	0.002	0.0168	0.0148	0.1253	0.0279	0.1039	0.0482	0.0034
10	rs11250485	1417738	0.77	1.64042737944352	0.96	0.665984986819169	0.0529240417777565	0.0403786316930395	0.0087	0.0077	0.0867	0.0161	0.0528	0.0166	0.0181	0.0236	0.0022	0.0425	0.0379	0.1358	0.0022	0.039	0.1142	0.0217	0.0238	0.0028	0.002	0.0168	0.0148	0.1253	0.0279	0.1039	0.0482	0.0034
10	rs3793734	1420963	0.77	1.64042737944352	0.96	0.665984986819169	0.0511208286311483	0.0438810977199951	0.0087	0.0077	0.0868	0.0161	0.0529	0.0167	0.0181	0.0236	0.0022	0.0424	0.0377	0.136	0.0023	0.0391	0.1142	0.0217	0.0238	0.0028	0.002	0.0167	0.0148	0.1253	0.0278	0.1039	0.0482	0.0034
10	rs3793733	1421326	0.77	1.64042737944352	0.96	0.665984986819169	0.0505235545586865	0.0423398292037379	0.0087	0.0077	0.0868	0.0161	0.0529	0.0167	0.0181	0.0236	0.0022	0.0423	0.0377	0.1361	0.0023	0.0391	0.1142	0.0217	0.0238	0.0028	0.002	0.0167	0.0148	0.1253	0.0278	0.1039	0.0482	0.0034
10	rs10794749	1430022	0.77	1.64042737944352	0.96	0.665984986819169	0.0610480663395758	0.051332012947862	0.0087	0.0077	0.0871	0.0158	0.0535	0.0167	0.0181	0.0236	0.0022	0.0424	0.0375	0.1362	0.0023	0.0392	0.114	0.0216	0.024	0.0028	0.002	0.0166	0.0148	0.1251	0.0276	0.1038	0.0482	0.0033
10	rs118164677	1436655	0.77	1.64042737944352	0.97	0.604552021827049	0.0658155295484911	0.0587627352439238	0.0086	0.0076	0.0874	0.0154	0.0547	0.0171	0.018	0.0239	0.0022	0.0424	0.0373	0.1366	0.0024	0.0393	0.1138	0.0213	0.024	0.0028	0.002	0.0166	0.0145	0.1248	0.0271	0.1037	0.0481	0.0032
10	rs55764467	1438448	0.77	1.64042737944352	0.97	0.604552021827049	0.0699357668180048	0.0647684788604892	0.0086	0.0076	0.0874	0.0153	0.0549	0.0172	0.0179	0.0239	0.0022	0.0424	0.0373	0.1368	0.0024	0.0393	0.1139	0.0212	0.0239	0.0028	0.002	0.0166	0.0145	0.1247	0.0271	0.1037	0.048	0.0032
10	rs12779875	1438597	0.77	1.64042737944352	0.97	0.604552021827049	0.0702436830162882	0.0664115023068583	0.0086	0.0076	0.0874	0.0153	0.0549	0.0172	0.0179	0.0239	0.0022	0.0424	0.0373	0.1368	0.0024	0.0393	0.1139	0.0212	0.0239	0.0028	0.002	0.0166	0.0145	0.1247	0.0271	0.1037	0.048	0.0032
10	rs80101160	1441443	0.77	1.64042737944352	0.97	0.604552021827049	0.0688954356309747	0.0653142331235435	0.0086	0.0076	0.0874	0.0153	0.0549	0.0172	0.0179	0.0239	0.0022	0.0424	0.0373	0.1369	0.0024	0.0393	0.114	0.0212	0.0239	0.0028	0.002	0.0166	0.0145	0.1246	0.027	0.1037	0.048	0.0032
10	rs79696532	1442901	0.77	1.64042737944352	0.97	0.604552021827049	0.0691189610607002	0.0667559690699651	0.0086	0.0076	0.0874	0.0153	0.0549	0.0172	0.0179	0.0239	0.0022	0.0425	0.0374	0.1368	0.0024	0.0394	0.114	0.0212	0.0239	0.0028	0.002	0.0166	0.0145	0.1246	0.027	0.1036	0.048	0.0032
10	rs11250496	1447105	0.77	1.64042737944352	0.97	0.604552021827049	0.0668651030667458	0.0769916772619954	0.0085	0.0075	0.0875	0.015	0.0556	0.0173	0.018	0.024	0.0022	0.0424	0.0377	0.1369	0.0025	0.0395	0.1142	0.0212	0.0237	0.003	0.002	0.0164	0.0145	0.1247	0.0268	0.1032	0.0474	0.0033
10	rs75221687	1450119	0.77	1.64042737944352	0.99	0.493036143459036	0.0591370453198204	0.0762614879656374	0.0085	0.0075	0.0876	0.0149	0.0556	0.0173	0.018	0.0239	0.0021	0.0424	0.0377	0.137	0.0026	0.0396	0.1143	0.0212	0.0236	0.0031	0.002	0.0163	0.0144	0.1247	0.0269	0.1032	0.0472	0.0033
10	rs17293817	1452786	0.77	1.64042737944352	0.99	0.493036143459036	0.05708659506742	0.0786818857989365	0.0085	0.0075	0.0876	0.0148	0.0556	0.0173	0.018	0.0238	0.0021	0.0423	0.0378	0.1371	0.0027	0.0396	0.1144	0.0212	0.0235	0.0031	0.002	0.0163	0.0144	0.1248	0.0269	0.1032	0.0471	0.0034
10	rs112690944	1453828	0.77	1.64042737944352	1	0.442785362986439	0.052482014390359	0.0764802456905709	0.0085	0.0075	0.0876	0.0148	0.0556	0.0173	0.018	0.0238	0.0021	0.0423	0.0378	0.1371	0.0027	0.0396	0.1143	0.0213	0.0235	0.0031	0.002	0.0162	0.0144	0.1249	0.0269	0.1032	0.0471	0.0033
10	rs17221687	1453957	0.77	1.64042737944352	1	0.442785362986439	0.0519582275944873	0.0760429869509714	0.0085	0.0075	0.0876	0.0148	0.0556	0.0173	0.018	0.0238	0.0021	0.0423	0.0378	0.1371	0.0027	0.0396	0.1143	0.0213	0.0235	0.0031	0.002	0.0162	0.0144	0.1249	0.0269	0.1032	0.0471	0.0033
10	rs61455475	1454457	0.77	1.64042737944352	1	0.442785362986439	0.0492456246480963	0.0811330067505299	0.0085	0.0075	0.0876	0.0149	0.0555	0.0174	0.0181	0.0238	0.0021	0.0423	0.0378	0.1371	0.0027	0.0396	0.1143	0.0213	0.0235	0.0031	0.002	0.0161	0.0143	0.1249	0.0269	0.1032	0.0471	0.0033
10	rs10903443	1454864	0.77	1.64042737944352	1	0.442785362986439	0.0388957087023269	0.0910031626016865	0.0085	0.0075	0.0875	0.0149	0.0553	0.0174	0.0182	0.0238	0.0021	0.0423	0.0379	0.1371	0.0027	0.0397	0.1144	0.0218	0.0234	0.0031	0.002	0.0151	0.0144	0.125	0.027	0.1031	0.0471	0.0034
10	rs75765756	1454914	0.77	1.64042737944352	1	0.442785362986439	0.0383590319460993	0.0904559840929823	0.0085	0.0075	0.0875	0.0149	0.0554	0.0174	0.0181	0.0238	0.0021	0.0423	0.0379	0.1371	0.0027	0.0397	0.1144	0.0218	0.0234	0.0031	0.002	0.0151	0.0145	0.125	0.027	0.1031	0.0471	0.0034
10	rs112696988	1455695	0.77	1.64042737944352	1	0.442785362986439	0.0357913878933318	0.0980733211585958	0.0086	0.0075	0.0872	0.0147	0.056	0.0171	0.0179	0.024	0.0022	0.0424	0.0387	0.1367	0.0029	0.04	0.114	0.0215	0.023	0.0032	0.0021	0.0148	0.0148	0.1247	0.0273	0.1026	0.0472	0.0035
10	rs56242574	1456118	0.77	1.64042737944352	1	0.442785362986439	0.0338954831066467	0.0983959544946458	0.0087	0.0075	0.0871	0.0145	0.0564	0.017	0.0178	0.0242	0.0022	0.0424	0.0392	0.1364	0.003	0.0404	0.1129	0.0214	0.0228	0.0032	0.0022	0.0148	0.0152	0.1244	0.0278	0.1021	0.0473	0.0037
10	rs61831771	1460342	0.77	1.64042737944352	1	0.442785362986439	0.0410941795309308	0.139234831209988	0.0083	0.0075	0.0888	0.0138	0.0571	0.0164	0.0168	0.024	0.0022	0.0424	0.0403	0.1348	0.0036	0.0414	0.113	0.0207	0.022	0.0035	0.0025	0.0138	0.0159	0.1244	0.0283	0.1022	0.047	0.0039
10	rs7079958	1463208	0.77	1.64042737944352	1.01	0.39608418712213	0.0499309976894623	0.162435690875087	0.0082	0.0074	0.0896	0.0135	0.0573	0.0162	0.0164	0.0238	0.0022	0.0424	0.0406	0.1342	0.0038	0.0419	0.1132	0.0204	0.0216	0.0036	0.0026	0.0134	0.0162	0.1244	0.0283	0.1024	0.0468	0.0041
10	rs2805543	1464892	0.77	1.64042737944352	1.01	0.39608418712213	0.0622368254796216	0.187586756472022	0.0081	0.0074	0.0901	0.0133	0.0574	0.0161	0.0162	0.0237	0.0023	0.0424	0.0409	0.1335	0.0039	0.0422	0.1133	0.0202	0.0214	0.0037	0.0027	0.0131	0.0164	0.1244	0.0283	0.1025	0.0468	0.0042
10	rs2820655	1467320	0.77	1.64042737944352	1.01	0.39608418712213	0.0621419261889184	0.188815300640284	0.0081	0.0074	0.0901	0.0132	0.0574	0.0161	0.0162	0.0237	0.0023	0.0424	0.0409	0.1335	0.004	0.0422	0.1133	0.0202	0.0214	0.0037	0.0027	0.0131	0.0164	0.1244	0.0283	0.1024	0.0467	0.0042
10	rs17156306	1469237	0.77	1.64042737944352	1.02	0.35283343175317	0.0619145575249607	0.186871369457238	0.0081	0.0074	0.0901	0.0132	0.0574	0.0162	0.0162	0.0237	0.0023	0.0423	0.0409	0.1336	0.004	0.0422	0.1133	0.0202	0.0214	0.0037	0.0027	0.0131	0.0164	0.1244	0.0283	0.1025	0.0467	0.0042
10	rs3898609	1484722	0.76	1.75866654162818	1.02	0.35283343175317	0.0802971673348511	0.175853501590035	0.0083	0.0074	0.0908	0.0129	0.0573	0.0164	0.0161	0.0235	0.0028	0.0418	0.0411	0.1331	0.0042	0.042	0.1123	0.0199	0.0219	0.0044	0.003	0.0129	0.0161	0.1246	0.0285	0.1027	0.0459	0.0047
10	rs3898610	1484759	0.76	1.75866654162818	1.02	0.35283343175317	0.0800284878519312	0.175853501590035	0.0083	0.0074	0.0908	0.0129	0.0573	0.0164	0.0161	0.0235	0.0028	0.0418	0.0411	0.1331	0.0042	0.042	0.1123	0.0199	0.0219	0.0044	0.003	0.0129	0.0161	0.1246	0.0285	0.1027	0.0459	0.0047
10	rs2820604	1488638	0.76	1.75866654162818	1.02	0.35283343175317	0.077307778724951	0.179668409768573	0.0083	0.0074	0.0909	0.0129	0.0572	0.0161	0.0159	0.0235	0.0029	0.0418	0.0411	0.1331	0.0042	0.042	0.1125	0.0198	0.0218	0.0044	0.0031	0.0129	0.0161	0.1247	0.0285	0.1029	0.0458	0.0048
10	rs114139266	1489054	0.76	1.75866654162818	1.02	0.35283343175317	0.0770674082933491	0.183105595958384	0.0083	0.0074	0.0909	0.0129	0.0572	0.016	0.0159	0.0235	0.003	0.0418	0.0411	0.1331	0.0042	0.042	0.1125	0.0198	0.0218	0.0044	0.0031	0.0129	0.0161	0.1246	0.0285	0.103	0.0458	0.0048
10	rs72762997	1493513	0.76	1.75866654162818	1.02	0.35283343175317	0.0674440088078658	0.197803209103784	0.0086	0.0075	0.0912	0.013	0.0574	0.0161	0.0161	0.0235	0.0031	0.0415	0.0412	0.1329	0.0044	0.0422	0.112	0.0199	0.0217	0.0046	0.0032	0.0128	0.0161	0.1239	0.0285	0.1028	0.0455	0.0049
10	rs113530235	1495694	0.76	1.75866654162818	1.02	0.35283343175317	0.062674593319344	0.199993765811389	0.0086	0.0075	0.0912	0.013	0.0574	0.0162	0.0162	0.0235	0.0031	0.0414	0.0414	0.1328	0.0044	0.0422	0.1118	0.0199	0.0216	0.0047	0.0032	0.0128	0.0161	0.1237	0.0286	0.1027	0.0455	0.005
10	rs78735077	1499962	0.76	1.75866654162818	1.02	0.35283343175317	0.0564968388904632	0.20124914548629	0.0088	0.0075	0.0914	0.0131	0.0575	0.0162	0.0164	0.0235	0.0032	0.0412	0.0416	0.1326	0.0045	0.0424	0.1114	0.0199	0.0215	0.0049	0.0033	0.0128	0.016	0.1233	0.0286	0.1025	0.0453	0.0051
10	rs2820634	1500271	0.76	1.75866654162818	1.03	0.312927433563081	0.0556110254560897	0.201982665555715	0.0088	0.0075	0.0914	0.0131	0.0575	0.0163	0.0164	0.0235	0.0032	0.0412	0.0416	0.1326	0.0045	0.0424	0.1114	0.0199	0.0215	0.0049	0.0034	0.0128	0.016	0.1233	0.0286	0.1025	0.0453	0.0051
10	rs11250534	1503838	0.76	1.75866654162818	1.03	0.312927433563081	0.0475759169385664	0.212344873480002	0.0092	0.0076	0.0921	0.0132	0.0576	0.0162	0.0163	0.0235	0.0033	0.0409	0.0418	0.1333	0.0044	0.0421	0.1103	0.0198	0.0211	0.005	0.0034	0.0128	0.0157	0.1233	0.0289	0.1022	0.0452	0.0052
10	rs11250536	1505197	0.76	1.75866654162818	1.03	0.312927433563081	0.0891300248760888	0.259416168511762	0.0095	0.0077	0.0925	0.0129	0.0579	0.0163	0.0162	0.0235	0.0038	0.0401	0.0419	0.1327	0.0045	0.0424	0.1106	0.0197	0.0205	0.0052	0.0045	0.013	0.0154	0.1219	0.0295	0.1007	0.0457	0.0055
10	rs11598471	1507146	0.75	1.88180501465779	1.03	0.312927433563081	0.369728707065964	0.352663952025324	0.0101	0.0078	0.093	0.0126	0.058	0.0164	0.0165	0.0234	0.0045	0.0385	0.0419	0.1306	0.0046	0.0431	0.1105	0.0197	0.0199	0.0053	0.006	0.0131	0.0145	0.1213	0.0304	0.1004	0.046	0.0059
10	rs12776773	1508048	0.75	1.88180501465779	1.03	0.312927433563081	0.625209427185485	0.363559080227462	0.0102	0.0079	0.0931	0.0125	0.058	0.0164	0.0166	0.0234	0.0048	0.0379	0.0419	0.13	0.0047	0.0432	0.1105	0.0197	0.0196	0.0054	0.0065	0.0131	0.0142	0.1214	0.0308	0.1008	0.0451	0.0061
10	rs34040681	1509044	0.75	1.88180501465779	1.03	0.312927433563081	0.751241757714028	0.415996947968664	0.0104	0.0079	0.093	0.0124	0.058	0.0164	0.0166	0.0235	0.0049	0.0378	0.0421	0.1302	0.0047	0.0432	0.1105	0.0196	0.0195	0.0055	0.0067	0.013	0.0141	0.1214	0.0309	0.1007	0.045	0.0062
10	rs75602760	1510172	0.75	1.88180501465779	1.03	0.312927433563081	0.782001674548763	0.448712331800069	0.0104	0.008	0.0929	0.0123	0.0581	0.0164	0.0166	0.0235	0.0049	0.0378	0.0421	0.1302	0.0047	0.0432	0.1105	0.0196	0.0193	0.0055	0.0068	0.013	0.014	0.1213	0.0309	0.1006	0.045	0.0062
10	rs76429811	1512642	0.75	1.88180501465779	1.03	0.312927433563081	0.869669260451814	0.509969872476726	0.0104	0.0081	0.0928	0.0122	0.0582	0.0164	0.0166	0.0235	0.005	0.0377	0.0422	0.1302	0.0048	0.0433	0.1106	0.0196	0.0193	0.0055	0.0069	0.0129	0.014	0.1211	0.031	0.1006	0.045	0.0063
10	rs6560737	1512856	0.75	1.88180501465779	1.03	0.312927433563081	0.873965934876583	0.502683476714649	0.0104	0.0081	0.0928	0.0122	0.0582	0.0164	0.0166	0.0235	0.005	0.0376	0.0422	0.1302	0.0048	0.0433	0.1106	0.0196	0.0193	0.0055	0.0069	0.0129	0.014	0.1211	0.031	0.1005	0.0451	0.0062
10	rs12775292	1513349	0.75	1.88180501465779	1.03	0.312927433563081	0.88095692532604	0.501174549437047	0.0104	0.0081	0.0928	0.0122	0.0581	0.0164	0.0166	0.0235	0.005	0.0377	0.0422	0.1302	0.0048	0.0433	0.1106	0.0196	0.0193	0.0055	0.007	0.0129	0.014	0.1209	0.0313	0.1005	0.0451	0.0063
10	rs17156368	1513516	0.75	1.88180501465779	1.03	0.312927433563081	0.888625094943781	0.523234979390646	0.0104	0.0081	0.0928	0.0122	0.058	0.0164	0.0166	0.0235	0.005	0.0377	0.0423	0.1302	0.0048	0.0432	0.1109	0.0195	0.0193	0.0055	0.007	0.0128	0.014	0.1208	0.0314	0.1001	0.0451	0.0062
10	rs59042412	1514105	0.75	1.88180501465779	1.03	0.312927433563081	1.01228903996959	0.522541977168498	0.0104	0.0081	0.0927	0.0122	0.058	0.0165	0.0166	0.0235	0.005	0.0377	0.0422	0.1302	0.0048	0.0432	0.1107	0.0195	0.0193	0.0055	0.0071	0.0127	0.014	0.1203	0.032	0.1002	0.0451	0.0063
10	rs61831885	1516817	0.75	1.88180501465779	1.03	0.312927433563081	2.43262854753561	0.658511805698387	0.0107	0.0083	0.0921	0.0131	0.0577	0.0173	0.0173	0.0237	0.0053	0.0371	0.0423	0.1298	0.0048	0.0429	0.1097	0.0202	0.0199	0.0056	0.0082	0.0127	0.0143	0.1178	0.0323	0.0989	0.0447	0.0069
10	rs76028194	1517824	0.75	1.88180501465779	1.03	0.312927433563081	4.42239672118382	0.625741941972259	0.0112	0.0085	0.0917	0.0133	0.0573	0.0177	0.0176	0.0236	0.0056	0.0362	0.0424	0.13	0.0048	0.0427	0.1097	0.0206	0.0199	0.0055	0.009	0.0124	0.0141	0.1166	0.0327	0.0982	0.0439	0.0079
10	rs3849976	1519151	0.75	1.88180501465779	1.03	0.312927433563081	5.85202379784515	0.72711990830154	0.0117	0.0088	0.0914	0.0134	0.057	0.018	0.0178	0.0235	0.006	0.0355	0.0425	0.1302	0.0048	0.0426	0.1097	0.021	0.0199	0.0055	0.0096	0.0122	0.014	0.1156	0.033	0.0975	0.0433	0.0087
10	rs117351868	1519296	0.75	1.88180501465779	1.03	0.312927433563081	5.87944195235673	0.731167291906236	0.0117	0.0088	0.0914	0.0134	0.057	0.0181	0.0179	0.0235	0.006	0.0354	0.0425	0.1302	0.0048	0.0426	0.1097	0.021	0.0199	0.0055	0.0096	0.0122	0.0139	0.1156	0.033	0.0975	0.0433	0.0087
10	rs2813407	1519333	0.75	1.88180501465779	1.03	0.312927433563081	5.85846372998538	0.72457410563194	0.0117	0.0088	0.0915	0.0134	0.057	0.0181	0.0179	0.0235	0.006	0.0355	0.0425	0.1302	0.0048	0.0426	0.1098	0.021	0.0199	0.0055	0.0096	0.0122	0.0139	0.1156	0.033	0.0975	0.0434	0.0087
10	rs56261301	1524896	0.74	2.00987568010288	1.03	0.312927433563081	64.8404494170769	2.98644296981995	0.0154	0.0099	0.0906	0.0147	0.0515	0.0202	0.0212	0.0218	0.0087	0.0315	0.043	0.1265	0.005	0.0398	0.109	0.0212	0.0187	0.0049	0.0187	0.0121	0.0131	0.1119	0.0382	0.0911	0.0402	0.0148
10	rs72764923	1528640	0.73	2.14290909371838	1.03	0.312927433563081	68.6989669889987	3.45826186877194	0.0156	0.0099	0.091	0.0148	0.051	0.0202	0.0213	0.0215	0.009	0.0312	0.0427	0.1263	0.0058	0.0394	0.109	0.0213	0.0187	0.0049	0.0194	0.0119	0.013	0.1116	0.0382	0.0909	0.0398	0.0153
10	rs61831888	1530834	0.73	2.14290909371838	1.03	0.312927433563081	77.0544146314444	3.97640417548056	0.0159	0.01	0.0914	0.015	0.0504	0.0204	0.0215	0.0213	0.0092	0.0307	0.0426	0.126	0.0063	0.039	0.1089	0.0213	0.0186	0.0048	0.0204	0.0118	0.0127	0.1112	0.0382	0.0908	0.0394	0.0158
10	rs2820625	1542977	0.71	2.4239758583445	1.03	0.312927433563081	91.4321992767364	4.8468011674714	0.0163	0.0102	0.0918	0.0152	0.049	0.0207	0.0219	0.0211	0.0097	0.0302	0.0422	0.1257	0.007	0.0385	0.1091	0.0214	0.0184	0.0047	0.0219	0.0116	0.0124	0.1105	0.0384	0.0908	0.0386	0.0167
10	rs67908334	1544792	0.71	2.4239758583445	1.03	0.312927433563081	91.6922775923328	4.85467679665055	0.0163	0.0102	0.0918	0.0152	0.049	0.0207	0.0219	0.0211	0.0097	0.0302	0.0422	0.1257	0.007	0.0385	0.1091	0.0214	0.0184	0.0047	0.0219	0.0116	0.0124	0.1104	0.0384	0.0908	0.0386	0.0167
10	rs72764940	1548918	0.71	2.4239758583445	1.03	0.312927433563081	91.9770322439608	4.86905240805922	0.0164	0.0102	0.0917	0.0153	0.049	0.0208	0.0219	0.0211	0.0097	0.0302	0.0422	0.1257	0.007	0.0385	0.1091	0.0215	0.0185	0.0047	0.022	0.0116	0.0123	0.1103	0.0384	0.0909	0.0385	0.0168
10	rs28653202	1556684	0.71	2.4239758583445	1.03	0.312927433563081	92.9670189857098	4.8625534305257	0.0164	0.0102	0.0917	0.0155	0.0489	0.0209	0.0219	0.0211	0.0098	0.0302	0.0421	0.1256	0.007	0.0385	0.1092	0.0215	0.0186	0.0046	0.022	0.0116	0.0123	0.1101	0.0384	0.0909	0.0384	0.0168
10	rs12780063	1556918	0.71	2.4239758583445	1.03	0.312927433563081	93.0032791328018	4.86373501210834	0.0164	0.0102	0.0918	0.0155	0.0489	0.0209	0.022	0.021	0.0097	0.0302	0.0421	0.1257	0.007	0.0385	0.1092	0.0215	0.0186	0.0046	0.022	0.0116	0.0123	0.11	0.0384	0.091	0.0384	0.0168
10	rs34573070	1560140	0.71	2.4239758583445	1.03	0.312927433563081	90.1159253848894	5.36368014910032	0.0164	0.0102	0.0918	0.0155	0.0481	0.0209	0.022	0.0208	0.012	0.03	0.0419	0.1255	0.007	0.0382	0.1093	0.0216	0.0186	0.0046	0.022	0.0115	0.0123	0.1099	0.0385	0.0906	0.0383	0.0168
10	rs952843	1562364	0.71	2.4239758583445	1.03	0.312927433563081	90.0265331894753	5.42183458018395	0.0163	0.0101	0.0918	0.0155	0.048	0.021	0.022	0.0207	0.0123	0.0299	0.0419	0.1255	0.007	0.0382	0.1093	0.0216	0.0186	0.0046	0.022	0.0115	0.0123	0.1098	0.0387	0.0906	0.0382	0.0168
10	rs2676733	1575653	0.69	2.72520992454453	1.03	0.312927433563081	187.209370061633	11.0911764453819	0.0162	0.0103	0.0904	0.0158	0.0444	0.0215	0.0221	0.0197	0.027	0.0289	0.0411	0.124	0.0074	0.0383	0.1087	0.0217	0.0186	0.0045	0.0252	0.0112	0.012	0.1048	0.0378	0.0884	0.0372	0.0174
10	rs4376829	1582085	0.7	2.57206028836209	1.03	0.312927433563081	178.858473301013	8.35627704028011	0.0157	0.0102	0.0921	0.0158	0.0451	0.0216	0.0219	0.0204	0.0259	0.0313	0.0403	0.1242	0.006	0.0407	0.1082	0.0214	0.0183	0.0033	0.0241	0.0117	0.0123	0.1092	0.0392	0.0865	0.0342	0.0151
10	rs76987136	1582418	0.7	2.57206028836209	1.03	0.312927433563081	178.809602432769	8.31323710823071	0.0156	0.0102	0.092	0.0158	0.0451	0.0216	0.0219	0.0204	0.0259	0.0313	0.0403	0.1241	0.006	0.0407	0.1084	0.0214	0.0183	0.0033	0.0241	0.0117	0.0123	0.1092	0.0392	0.0865	0.0342	0.0151
10	rs11250615	1591971	0.72	2.28093367111914	1.03	0.312927433563081	153.960455772789	6.82240512470503	0.0149	0.0095	0.0905	0.0159	0.0472	0.0219	0.0219	0.0211	0.0252	0.0328	0.039	0.1245	0.0062	0.0424	0.1074	0.0214	0.0183	0.0037	0.022	0.0127	0.0127	0.1084	0.0388	0.0872	0.0351	0.0138
10	rs2813355	1593031	0.72	2.28093367111914	1.03	0.312927433563081	139.858463603758	5.96077590171942	0.0145	0.0091	0.0908	0.0158	0.0476	0.022	0.022	0.0214	0.0246	0.0331	0.0394	0.1247	0.0063	0.0428	0.1075	0.0214	0.0183	0.0037	0.0208	0.0128	0.0128	0.1091	0.0385	0.0874	0.0354	0.0129
10	rs4880516	1595155	0.73	2.14290909371838	1.03	0.312927433563081	97.0329266539639	3.04711914120241	0.0128	0.0073	0.0919	0.0159	0.0493	0.0226	0.022	0.0223	0.0224	0.0343	0.0405	0.1258	0.0063	0.0442	0.1079	0.0213	0.0181	0.004	0.0156	0.0133	0.013	0.1123	0.0371	0.0886	0.0366	0.0093
10	rs10732913	1596552	0.74	2.00987568010288	1.03	0.312927433563081	72.0112186765285	0.918995011854158	0.011	0.0054	0.0933	0.0158	0.0508	0.023	0.0221	0.0235	0.0202	0.0354	0.0418	0.1266	0.0065	0.0454	0.109	0.0212	0.0181	0.0043	0.0092	0.0142	0.0135	0.1153	0.036	0.0898	0.0377	0.0053
10	rs79838851	1600269	0.74	2.00987568010288	1.03	0.312927433563081	72.1248893088095	0.889346683417603	0.011	0.0054	0.0937	0.0154	0.0508	0.023	0.0221	0.0235	0.0202	0.0355	0.0419	0.1267	0.0065	0.0455	0.109	0.0211	0.018	0.0043	0.009	0.0143	0.0136	0.1154	0.036	0.0898	0.0378	0.0053
10	rs2676201	1602046	0.74	2.00987568010288	1.03	0.312927433563081	72.2305803303335	0.832043113241892	0.011	0.0054	0.0936	0.0154	0.0509	0.0232	0.0221	0.0235	0.0201	0.0356	0.0419	0.1267	0.0065	0.0455	0.1091	0.0211	0.018	0.0043	0.0085	0.0143	0.0136	0.1154	0.036	0.0897	0.0379	0.0053
10	rs3985751	1602151	0.74	2.00987568010288	1.03	0.312927433563081	72.3502089653425	0.838988893114934	0.011	0.0054	0.0936	0.0154	0.0509	0.0232	0.0221	0.0235	0.0201	0.0356	0.042	0.1267	0.0065	0.0456	0.1091	0.021	0.018	0.0043	0.0084	0.0143	0.0136	0.1153	0.0361	0.0897	0.0379	0.0053
10	rs74121065	1602191	0.74	2.00987568010288	1.03	0.312927433563081	72.395072254812	0.827881445981671	0.011	0.0054	0.0936	0.0154	0.0509	0.0233	0.0221	0.0235	0.0201	0.0356	0.042	0.1267	0.0065	0.0456	0.1091	0.021	0.018	0.0043	0.0084	0.0143	0.0136	0.1154	0.036	0.0897	0.0379	0.0053
10	rs112849383	1604022	0.74	2.00987568010288	1.03	0.312927433563081	71.6086309735398	0.783462675508891	0.011	0.0053	0.0936	0.0154	0.0509	0.0232	0.0222	0.0235	0.0201	0.0356	0.0419	0.1267	0.0065	0.0456	0.1091	0.0211	0.018	0.0043	0.0083	0.0143	0.0136	0.1154	0.036	0.0896	0.0379	0.0052
10	rs11595009	1609456	0.74	2.00987568010288	1.03	0.312927433563081	67.1554887870062	0.627479792701359	0.011	0.0054	0.0936	0.0155	0.0507	0.0232	0.0219	0.0239	0.0195	0.036	0.0419	0.127	0.0058	0.0459	0.1092	0.021	0.0179	0.0045	0.0073	0.0144	0.0137	0.1159	0.0361	0.0896	0.0383	0.0052
10	rs11250633	1610839	0.74	2.00987568010288	1.03	0.312927433563081	60.5355137120767	0.36771626390783	0.0111	0.0055	0.0933	0.0158	0.0501	0.0231	0.0215	0.0246	0.0183	0.0366	0.0418	0.1279	0.0045	0.0466	0.1092	0.0207	0.0177	0.0048	0.0051	0.0147	0.014	0.1174	0.0366	0.0896	0.0388	0.0053
10	rs17156488	1612272	0.74	2.00987568010288	1.03	0.312927433563081	52.6411667822116	0.323840131208967	0.0111	0.0055	0.0931	0.0159	0.0503	0.0229	0.0213	0.025	0.0175	0.037	0.0419	0.1279	0.0045	0.0469	0.1086	0.0204	0.0174	0.0049	0.005	0.0148	0.0141	0.1179	0.0366	0.0898	0.0389	0.0053
10	rs4259761	1617668	0.74	2.00987568010288	1.03	0.312927433563081	45.1169885611008	0.287264917912144	0.011	0.0056	0.0934	0.0159	0.0508	0.0227	0.021	0.0253	0.0166	0.0371	0.0422	0.1276	0.0044	0.0471	0.1081	0.0199	0.0175	0.005	0.0048	0.0149	0.0141	0.1185	0.0367	0.0896	0.0392	0.0054
10	rs1574269	1618717	0.74	2.00987568010288	1.04	0.276253925711104	44.5113094329773	0.275834932290775	0.0109	0.0056	0.0935	0.0159	0.0508	0.0227	0.021	0.0253	0.0165	0.0371	0.0422	0.1277	0.0043	0.0472	0.1081	0.0199	0.0175	0.005	0.0048	0.0149	0.0141	0.1185	0.0367	0.0896	0.0392	0.0054
10	rs2813374	1619193	0.74	2.00987568010288	1.04	0.276253925711104	44.1690210551412	0.272480044775069	0.0109	0.0056	0.0935	0.0159	0.0508	0.0227	0.021	0.0253	0.0165	0.0371	0.0422	0.1277	0.0043	0.0472	0.108	0.0199	0.0175	0.005	0.0048	0.0149	0.0141	0.1186	0.0367	0.0896	0.0392	0.0054
10	rs11250641	1622632	0.75	1.88180501465779	1.04	0.276253925711104	10.27039981169	0.102217816294726	0.0111	0.0056	0.095	0.0157	0.0511	0.0231	0.0198	0.0264	0.0108	0.037	0.0431	0.1281	0.0043	0.049	0.1065	0.0194	0.0178	0.0053	0.004	0.0152	0.0141	0.1207	0.0357	0.091	0.0393	0.0053
10	rs2676723	1624183	0.75	1.88180501465779	1.04	0.276253925711104	9.30402434758834	0.103120468461407	0.0112	0.0057	0.095	0.0156	0.051	0.0231	0.0197	0.0264	0.0105	0.0371	0.0432	0.128	0.0043	0.0493	0.1063	0.0194	0.0179	0.0054	0.0039	0.0152	0.014	0.1209	0.0356	0.0911	0.0393	0.0053
10	rs4880878	1624284	0.75	1.88180501465779	1.04	0.276253925711104	8.7192071586987	0.0996095188275764	0.0111	0.0057	0.0951	0.0156	0.051	0.0232	0.0197	0.0264	0.0103	0.0368	0.0432	0.1277	0.0043	0.0497	0.1063	0.0194	0.0179	0.0054	0.0039	0.0152	0.014	0.1212	0.0356	0.0911	0.0393	0.0053
10	rs35430181	1625743	0.75	1.88180501465779	1.04	0.276253925711104	7.37081256242277	0.0832365891098821	0.0112	0.0056	0.0951	0.0156	0.0512	0.0232	0.0196	0.0265	0.0099	0.0369	0.0433	0.1278	0.0043	0.0499	0.1064	0.0193	0.018	0.0054	0.0037	0.0153	0.0139	0.1215	0.0356	0.0909	0.0393	0.0051
10	rs35193555	1626377	0.75	1.88180501465779	1.06	0.212122118160079	6.68021657929404	0.075679389756665	0.0112	0.0056	0.095	0.0155	0.0512	0.0232	0.0196	0.0265	0.0096	0.0369	0.0433	0.1279	0.0042	0.0501	0.1064	0.0193	0.018	0.0054	0.0036	0.0153	0.0139	0.1216	0.0356	0.0909	0.0392	0.0051
10	rs75674894	1630610	0.76	1.75866654162818	1.06	0.212122118160079	3.14597766122679	0.0575914987783686	0.0113	0.0056	0.0942	0.0153	0.0517	0.0231	0.0194	0.0264	0.0078	0.0378	0.0432	0.1285	0.0042	0.0511	0.1064	0.0189	0.0179	0.0054	0.0027	0.0157	0.0138	0.1224	0.0359	0.0909	0.0399	0.0046
10	rs2999399	1630821	0.76	1.75866654162818	1.06	0.212122118160079	3.11318238389359	0.0590243768754411	0.0113	0.0056	0.0942	0.0153	0.0518	0.0231	0.0194	0.0266	0.0077	0.0378	0.0433	0.1285	0.0042	0.0512	0.1059	0.0189	0.0178	0.0054	0.0026	0.0158	0.0138	0.1224	0.036	0.0909	0.04	0.0046
10	rs72764996	1632806	0.76	1.75866654162818	1.04	0.276253925711104	2.67264199473122	0.06093606042113	0.0113	0.0056	0.0942	0.0153	0.0518	0.0231	0.0193	0.0266	0.0075	0.0379	0.0433	0.1286	0.0042	0.0513	0.1056	0.0189	0.0178	0.0054	0.0026	0.0158	0.0138	0.1225	0.036	0.0909	0.0402	0.0046
10	rs10903507	1635920	0.76	1.75866654162818	1.04	0.276253925711104	2.38462944803912	0.0606046119938404	0.0114	0.0056	0.0941	0.0152	0.0519	0.0231	0.0193	0.0266	0.0073	0.0379	0.0433	0.1287	0.0042	0.0514	0.1055	0.0189	0.0178	0.0055	0.0026	0.0158	0.0138	0.1226	0.036	0.0909	0.0402	0.0045
10	rs7903852	1639362	0.76	1.75866654162818	1.04	0.276253925711104	2.2552768416091	0.0585015898902488	0.0114	0.0056	0.0941	0.0152	0.0518	0.0231	0.0193	0.0266	0.0072	0.038	0.0431	0.129	0.0043	0.0513	0.1056	0.0188	0.0179	0.0055	0.0026	0.0159	0.0137	0.1227	0.0358	0.0909	0.0401	0.0045
10	rs12761395	1644610	0.76	1.75866654162818	1.04	0.276253925711104	1.23950694874352	0.0684894613515642	0.0114	0.0056	0.0945	0.0149	0.0518	0.0231	0.0189	0.0266	0.0061	0.0387	0.0435	0.1297	0.0042	0.0522	0.1053	0.0185	0.0179	0.0058	0.0024	0.016	0.0132	0.1226	0.0359	0.091	0.0403	0.0043
10	rs1112787	1646899	0.76	1.75866654162818	1.04	0.276253925711104	1.24053519352759	0.0662739246303819	0.0114	0.0056	0.0945	0.0149	0.0517	0.0231	0.0189	0.0266	0.006	0.0388	0.0435	0.1296	0.0042	0.0522	0.1052	0.0185	0.0179	0.0058	0.0023	0.0161	0.0131	0.1229	0.0359	0.091	0.0403	0.0043
10	rs1112786	1646959	0.76	1.75866654162818	1.04	0.276253925711104	1.23101318171911	0.0662051806236194	0.0114	0.0056	0.0945	0.0149	0.0517	0.0231	0.0189	0.0266	0.006	0.0388	0.0435	0.1295	0.0042	0.0522	0.1052	0.0185	0.018	0.0058	0.0023	0.0161	0.0131	0.1229	0.0359	0.091	0.0403	0.0043
10	rs11250661	1647948	0.76	1.75866654162818	1.04	0.276253925711104	1.0164326976432	0.072439332491911	0.0113	0.0056	0.0945	0.0147	0.0518	0.023	0.0186	0.0266	0.0057	0.0389	0.0437	0.1295	0.0042	0.0524	0.1052	0.0185	0.0178	0.0058	0.0023	0.0161	0.013	0.1231	0.0359	0.0911	0.0406	0.0042
10	rs77146289	1651416	0.77	1.64042737944352	1.04	0.276253925711104	0.355589989023262	0.0982345859495385	0.0108	0.0053	0.0944	0.0151	0.0521	0.0227	0.0185	0.0273	0.0029	0.0398	0.0446	0.1289	0.0041	0.0537	0.1038	0.0186	0.0181	0.0059	0.002	0.0169	0.0128	0.1235	0.0358	0.0913	0.0411	0.0041
10	rs78167699	1652736	0.77	1.64042737944352	1.04	0.276253925711104	0.375178637031381	0.104273747164463	0.0107	0.0053	0.0944	0.0152	0.0521	0.0226	0.0185	0.0273	0.0027	0.0398	0.0447	0.1289	0.0041	0.0538	0.1037	0.0186	0.0181	0.0059	0.002	0.0169	0.0127	0.1235	0.0358	0.0914	0.0412	0.0041
10	rs114646506	1652859	0.77	1.64042737944352	1.04	0.276253925711104	0.377754138920992	0.104769529533759	0.0107	0.0053	0.0944	0.0152	0.0521	0.0226	0.0185	0.0273	0.0027	0.0398	0.0447	0.1288	0.0041	0.0538	0.1037	0.0186	0.0181	0.0059	0.002	0.0169	0.0127	0.1235	0.0358	0.0914	0.0412	0.0041
10	rs72766716	1655037	0.77	1.64042737944352	1.04	0.276253925711104	0.414286782586519	0.121367439556563	0.0107	0.0052	0.0944	0.0152	0.0522	0.0226	0.0185	0.0274	0.0023	0.04	0.0448	0.1287	0.0041	0.0541	0.1034	0.0185	0.0182	0.0059	0.002	0.017	0.0127	0.1235	0.0358	0.0914	0.0414	0.004
10	rs17156621	1655428	0.77	1.64042737944352	1.04	0.276253925711104	0.434481040820311	0.122068020489475	0.0107	0.0052	0.0944	0.0152	0.0523	0.0226	0.0186	0.0274	0.0023	0.04	0.0449	0.1286	0.0041	0.0542	0.1034	0.0185	0.0182	0.0059	0.0019	0.0171	0.0127	0.1236	0.0358	0.0913	0.0414	0.0041
10	rs35631463	1658240	0.77	1.64042737944352	1.04	0.276253925711104	0.458591006729192	0.122945873456319	0.0107	0.0052	0.0944	0.0152	0.0524	0.0226	0.0185	0.0274	0.0023	0.04	0.0448	0.1286	0.004	0.0542	0.1034	0.0185	0.0182	0.006	0.0019	0.0172	0.0127	0.1237	0.0358	0.0913	0.0413	0.0041
10	rs76763827	1658278	0.77	1.64042737944352	1.04	0.276253925711104	0.458591006729192	0.122857982015617	0.0107	0.0052	0.0944	0.0152	0.0524	0.0226	0.0185	0.0274	0.0023	0.04	0.0448	0.1286	0.004	0.0542	0.1034	0.0185	0.0182	0.006	0.0019	0.0172	0.0127	0.1237	0.0358	0.0913	0.0413	0.0041
10	rs7919703	1660257	0.77	1.64042737944352	1.04	0.276253925711104	0.45919589451922	0.122682269843163	0.0107	0.0052	0.0944	0.0152	0.0524	0.0225	0.0185	0.0274	0.0023	0.04	0.0448	0.1286	0.004	0.0542	0.1034	0.0185	0.0182	0.006	0.0019	0.0172	0.0127	0.1237	0.0358	0.0913	0.0413	0.0041
10	rs76735646	1669693	0.77	1.64042737944352	1.04	0.276253925711104	0.484951884203409	0.134115369812306	0.0106	0.0052	0.0942	0.0152	0.0525	0.0225	0.0183	0.0273	0.0023	0.0401	0.0449	0.1287	0.004	0.0544	0.103	0.0185	0.0181	0.006	0.002	0.0172	0.0128	0.1239	0.0359	0.0911	0.0415	0.004
10	rs11250679	1670485	0.77	1.64042737944352	1.04	0.276253925711104	0.498588776976203	0.152430765349601	0.0106	0.0052	0.094	0.0152	0.0527	0.0225	0.0181	0.0272	0.0023	0.0403	0.045	0.1287	0.004	0.0545	0.1027	0.0185	0.0181	0.006	0.002	0.0172	0.0128	0.1239	0.0359	0.0909	0.0416	0.0039
10	rs12253295	1672126	0.77	1.64042737944352	1.04	0.276253925711104	0.513556479685319	0.191074709385667	0.0106	0.0052	0.0936	0.0153	0.0532	0.0224	0.0176	0.027	0.0023	0.0408	0.0452	0.1288	0.0042	0.0547	0.1018	0.0186	0.018	0.0061	0.0021	0.0173	0.013	0.124	0.0362	0.0903	0.0421	0.0037
10	rs77709021	1674342	0.77	1.64042737944352	1.04	0.276253925711104	0.551831029488703	0.209260572369943	0.0104	0.0052	0.0931	0.0154	0.0532	0.0224	0.0176	0.0268	0.0023	0.041	0.0454	0.129	0.0043	0.0549	0.1009	0.0185	0.0179	0.0062	0.002	0.0174	0.0131	0.1241	0.0365	0.0906	0.0421	0.0035
10	rs7920777	1676417	0.77	1.64042737944352	1.04	0.276253925711104	0.654793215204817	0.231597408969271	0.0102	0.0053	0.0927	0.0155	0.0533	0.0222	0.0176	0.0264	0.0022	0.0414	0.0457	0.1294	0.0045	0.055	0.1	0.0183	0.0176	0.0065	0.002	0.0175	0.0134	0.1242	0.0369	0.0908	0.042	0.0033
10	rs6560749	1676531	0.77	1.64042737944352	1.04	0.276253925711104	0.651935343030837	0.233354452593008	0.0102	0.0053	0.0927	0.0155	0.0533	0.0222	0.0176	0.0264	0.0022	0.0414	0.0457	0.1293	0.0045	0.055	0.1	0.0183	0.0176	0.0065	0.002	0.0175	0.0134	0.1242	0.0369	0.0908	0.042	0.0033
10	rs11250695	1685231	0.77	1.64042737944352	1.04	0.276253925711104	0.674303966033313	0.243205543777458	0.0102	0.0053	0.0926	0.0156	0.0533	0.0222	0.0175	0.0263	0.0021	0.0415	0.0458	0.1291	0.0046	0.055	0.0998	0.0183	0.0177	0.0065	0.0019	0.0175	0.0137	0.1243	0.037	0.0908	0.0421	0.0032
10	rs10794777	1685831	0.77	1.64042737944352	1.04	0.276253925711104	0.678222541010709	0.243428411070079	0.0102	0.0053	0.0927	0.0157	0.0533	0.0222	0.0175	0.0263	0.0021	0.0415	0.0459	0.129	0.0046	0.055	0.0998	0.0183	0.0177	0.0065	0.002	0.0175	0.0138	0.1242	0.037	0.0908	0.0421	0.0032
10	rs116825354	1687382	0.77	1.64042737944352	1.04	0.276253925711104	0.683608997556449	0.243205543777458	0.0102	0.0053	0.0927	0.0157	0.0533	0.0223	0.0175	0.0263	0.0021	0.0415	0.0459	0.129	0.0046	0.055	0.0996	0.0182	0.0178	0.0065	0.002	0.0176	0.0138	0.1241	0.037	0.0908	0.0421	0.0032
10	rs72766741	1691338	0.77	1.64042737944352	1.04	0.276253925711104	0.693338037461007	0.242648660608635	0.0101	0.0053	0.0925	0.0158	0.0533	0.0225	0.0174	0.0262	0.0021	0.0415	0.046	0.129	0.0047	0.0549	0.0995	0.0182	0.0178	0.0065	0.002	0.0176	0.0139	0.124	0.0371	0.0908	0.0421	0.0032
10	rs117446665	1691755	0.77	1.64042737944352	1.04	0.276253925711104	0.693925203506471	0.242760004644919	0.0101	0.0053	0.0925	0.0158	0.0533	0.0225	0.0174	0.0262	0.0021	0.0416	0.046	0.129	0.0047	0.0549	0.0995	0.0182	0.0178	0.0065	0.002	0.0176	0.0139	0.124	0.0371	0.0908	0.0421	0.0032
10	rs4880899	1692433	0.77	1.64042737944352	1.04	0.276253925711104	0.694439155979628	0.243428411070079	0.0102	0.0053	0.0925	0.0158	0.0533	0.0225	0.0174	0.0262	0.0021	0.0415	0.046	0.129	0.0047	0.0549	0.0995	0.0182	0.0178	0.0065	0.002	0.0176	0.0139	0.124	0.0371	0.0908	0.0421	0.0032
10	rs35733348	1700793	0.77	1.64042737944352	1.04	0.276253925711104	0.726709439823134	0.261237595115044	0.0101	0.0053	0.0922	0.0161	0.053	0.0227	0.0173	0.0261	0.0021	0.0418	0.0461	0.1294	0.0048	0.0553	0.0989	0.0179	0.0178	0.0065	0.002	0.0175	0.0142	0.1234	0.0374	0.0909	0.0422	0.0032
10	rs77431672	1704015	0.77	1.64042737944352	1.04	0.276253925711104	0.728058755892711	0.263177223189051	0.0101	0.0053	0.0922	0.0161	0.053	0.0227	0.0173	0.0261	0.0021	0.0418	0.0461	0.1294	0.0048	0.0553	0.0988	0.0179	0.0178	0.0065	0.002	0.0175	0.0142	0.1233	0.0374	0.0909	0.0423	0.0032
10	rs4880904	1705508	0.77	1.64042737944352	1.04	0.276253925711104	0.7310611939822	0.26580854189286	0.0101	0.0054	0.0922	0.0161	0.0529	0.0227	0.0173	0.026	0.0021	0.0418	0.0462	0.1294	0.0048	0.0554	0.0988	0.0178	0.0179	0.0065	0.002	0.0175	0.0142	0.1232	0.0374	0.0909	0.0423	0.0032
10	rs78353348	1708537	0.77	1.64042737944352	1.04	0.276253925711104	0.72536123026385	0.26580854189286	0.0101	0.0054	0.0922	0.0161	0.0529	0.0227	0.0172	0.0261	0.0021	0.0418	0.0462	0.1294	0.0048	0.0554	0.0988	0.0179	0.0179	0.0065	0.002	0.0175	0.0142	0.1231	0.0374	0.0909	0.0423	0.0032
10	rs7073272	1710729	0.77	1.64042737944352	1.04	0.276253925711104	0.721472624855358	0.266610995120103	0.0101	0.0054	0.0921	0.0161	0.0529	0.0227	0.0172	0.0261	0.0021	0.0418	0.0462	0.1294	0.0049	0.0554	0.0988	0.0179	0.0179	0.0065	0.002	0.0175	0.0142	0.1231	0.0374	0.0909	0.0423	0.0032
10	rs72766750	1714006	0.77	1.64042737944352	1.04	0.276253925711104	0.698188795167762	0.281415529870671	0.01	0.0054	0.092	0.0161	0.0528	0.0226	0.0172	0.0259	0.0021	0.0418	0.046	0.1293	0.005	0.0556	0.0991	0.0177	0.0178	0.0065	0.0021	0.0176	0.0145	0.1228	0.0374	0.091	0.0422	0.0031
10	rs10903539	1716614	0.77	1.64042737944352	1.04	0.276253925711104	0.52595422202503	0.304791118788898	0.0098	0.0055	0.0909	0.0165	0.0528	0.0226	0.0174	0.0256	0.0022	0.0421	0.0464	0.129	0.0052	0.0561	0.0979	0.018	0.0182	0.0065	0.0024	0.0176	0.0152	0.1213	0.0376	0.092	0.0421	0.0029
10	rs17294054	1719372	0.77	1.64042737944352	1.04	0.276253925711104	0.485138308997116	0.360167738665319	0.0097	0.0056	0.0895	0.0167	0.0527	0.0224	0.0173	0.0252	0.0021	0.0424	0.0466	0.1287	0.0054	0.0564	0.0971	0.018	0.0182	0.0063	0.0025	0.0177	0.0156	0.1209	0.0379	0.0932	0.0426	0.0028
10	rs4880530	1720319	0.77	1.64042737944352	1.05	0.24269399207398	0.480673684472972	0.366329049900992	0.0097	0.0056	0.0893	0.0167	0.0527	0.0223	0.0173	0.0252	0.0021	0.0424	0.0466	0.1287	0.0054	0.0564	0.0969	0.018	0.0183	0.0063	0.0025	0.0176	0.0157	0.1209	0.038	0.0933	0.0426	0.0028
10	rs12781572	1720840	0.77	1.64042737944352	1.05	0.24269399207398	0.479869702217542	0.372013357969827	0.0097	0.0056	0.0893	0.0168	0.0527	0.0223	0.0174	0.0252	0.0021	0.0424	0.0467	0.1286	0.0054	0.0564	0.0969	0.0181	0.0183	0.0063	0.0025	0.0176	0.0157	0.121	0.038	0.0934	0.0426	0.0028
10	rs7089727	1722488	0.77	1.64042737944352	1.05	0.24269399207398	0.479375268129914	0.377213784879431	0.0097	0.0056	0.0893	0.0168	0.0527	0.0223	0.0174	0.0251	0.0021	0.0424	0.0467	0.1286	0.0054	0.0564	0.0969	0.0181	0.0183	0.0063	0.0025	0.0176	0.0157	0.121	0.038	0.0934	0.0426	0.0028
10	rs60933251	1723023	0.77	1.64042737944352	1.05	0.24269399207398	0.478881081143062	0.373026481115051	0.0096	0.0056	0.0892	0.0168	0.0527	0.0223	0.0174	0.0251	0.0021	0.0424	0.0467	0.1286	0.0054	0.0564	0.0969	0.0181	0.0183	0.0063	0.0025	0.0176	0.0158	0.121	0.038	0.0934	0.0426	0.0028
10	rs77470345	1726211	0.77	1.64042737944352	1.05	0.24269399207398	0.48048809221998	0.374040378907791	0.0096	0.0056	0.0891	0.0168	0.0526	0.0224	0.0175	0.0249	0.0021	0.0423	0.0467	0.1286	0.0054	0.0564	0.0968	0.0182	0.0184	0.0063	0.0025	0.0177	0.0159	0.1209	0.038	0.0934	0.0426	0.0029
10	rs61831976	1726707	0.77	1.64042737944352	1.07	0.184406357471863	0.483585828075562	0.381541645720922	0.0096	0.0056	0.0891	0.0168	0.0526	0.0224	0.0175	0.0249	0.0021	0.0423	0.0467	0.1286	0.0054	0.0565	0.0968	0.0182	0.0184	0.0063	0.0025	0.0177	0.0159	0.1209	0.038	0.0934	0.0426	0.0029
10	rs61831977	1727865	0.77	1.64042737944352	1.06	0.212122118160079	0.485076163549162	0.380394692056933	0.0096	0.0056	0.0891	0.0169	0.0527	0.0224	0.0175	0.0249	0.0021	0.0422	0.0467	0.1285	0.0054	0.0564	0.0968	0.0182	0.0184	0.0063	0.0025	0.0177	0.0159	0.1208	0.038	0.0934	0.0425	0.0029
10	rs1874984	1731871	0.78	1.52705211888891	1.06	0.212122118160079	0.482593503909629	0.443922432880511	0.0096	0.0054	0.0887	0.0169	0.0529	0.0224	0.0176	0.0246	0.0021	0.0421	0.0467	0.1281	0.0055	0.0564	0.0969	0.0183	0.0185	0.0063	0.0026	0.0177	0.0162	0.1206	0.038	0.0933	0.0427	0.0031
10	rs113650862	1734766	0.78	1.52705211888891	1.06	0.212122118160079	0.438967606009486	0.449778600898753	0.0095	0.0054	0.0885	0.0169	0.0533	0.0215	0.0174	0.0247	0.002	0.0423	0.0467	0.1278	0.0055	0.0565	0.0968	0.0184	0.0189	0.0061	0.0026	0.0177	0.0164	0.1204	0.0382	0.0934	0.0431	0.0031
10	rs77920926	1735201	0.78	1.52705211888891	1.05	0.24269399207398	0.410958067252533	0.507904988062322	0.0095	0.0054	0.0877	0.017	0.0536	0.0214	0.0177	0.0247	0.002	0.0425	0.0468	0.1271	0.0056	0.0566	0.0969	0.0186	0.0192	0.0061	0.0026	0.0178	0.0166	0.1197	0.0384	0.0931	0.0435	0.0032
10	rs4880534	1735543	0.78	1.52705211888891	1.06	0.212122118160079	0.381330765122943	0.537422110993314	0.0095	0.0055	0.0872	0.017	0.0537	0.0214	0.0179	0.0247	0.002	0.0425	0.0471	0.1269	0.0057	0.0568	0.0969	0.0186	0.0194	0.0059	0.0027	0.0178	0.0169	0.119	0.0385	0.0929	0.0434	0.0032
10	rs11250735	1736367	0.79	1.41850260412024	1.06	0.212122118160079	0.363350161087351	0.601675581747269	0.0092	0.0054	0.087	0.0173	0.054	0.0212	0.0182	0.0246	0.0019	0.0423	0.0472	0.1267	0.0054	0.0566	0.0971	0.0183	0.0197	0.0058	0.0027	0.0179	0.0173	0.1182	0.0387	0.0929	0.0441	0.0032
10	rs7924155	1736632	0.79	1.41850260412024	1.06	0.212122118160079	0.343928231442495	0.585519478473959	0.0092	0.0054	0.087	0.0173	0.054	0.0212	0.0182	0.0246	0.0019	0.0423	0.0472	0.1267	0.0054	0.0566	0.0972	0.0183	0.0198	0.0058	0.0028	0.0179	0.0173	0.1182	0.0387	0.0929	0.0441	0.0032
10	rs11250736	1736783	0.79	1.41850260412024	1.06	0.212122118160079	0.356868489779205	0.587658017895726	0.0092	0.0054	0.087	0.0174	0.054	0.0212	0.0182	0.0246	0.0019	0.0422	0.0472	0.1266	0.0054	0.0566	0.0973	0.0184	0.0198	0.0058	0.0027	0.0179	0.0173	0.1182	0.0387	0.0929	0.0441	0.0032
10	rs117290372	1740090	0.79	1.41850260412024	1.06	0.212122118160079	0.339704336032501	0.594084838975179	0.0092	0.0054	0.087	0.0174	0.0539	0.0212	0.0183	0.0246	0.0018	0.0421	0.0471	0.1267	0.0054	0.0567	0.0973	0.0183	0.0198	0.0057	0.0027	0.0179	0.0173	0.1181	0.0386	0.0929	0.0444	0.0032
10	rs2892394	1740278	0.79	1.41850260412024	1.06	0.212122118160079	0.33514609926303	0.580963543196476	0.0092	0.0054	0.087	0.0174	0.0539	0.0212	0.0183	0.0246	0.0018	0.0421	0.0471	0.1267	0.0054	0.0567	0.0973	0.0183	0.0198	0.0057	0.0027	0.0179	0.0173	0.1182	0.0385	0.0929	0.0444	0.0032
10	rs11250749	1745136	0.79	1.41850260412024	1.06	0.212122118160079	0.338561778470029	0.621691361537928	0.0092	0.0053	0.087	0.0175	0.0539	0.0212	0.0183	0.0246	0.0018	0.042	0.0471	0.1267	0.0053	0.0567	0.0974	0.0184	0.0198	0.0056	0.0027	0.0179	0.0172	0.1182	0.0385	0.093	0.0444	0.0031
10	rs6560763	1745303	0.79	1.41850260412024	1.06	0.212122118160079	0.336748191957411	0.627045224114115	0.0092	0.0053	0.087	0.0175	0.0539	0.0212	0.0183	0.0246	0.0018	0.042	0.0471	0.1267	0.0053	0.0567	0.0975	0.0183	0.0198	0.0056	0.0027	0.0179	0.0172	0.1182	0.0385	0.093	0.0444	0.0031
10	rs4880914	1746219	0.8	1.31473769560416	1.06	0.212122118160079	0.243197284381228	0.699671573837005	0.009	0.0054	0.0863	0.0177	0.0534	0.0207	0.019	0.0254	0.0018	0.0424	0.0477	0.1265	0.0036	0.0573	0.0984	0.018	0.0203	0.0051	0.0028	0.0185	0.0177	0.117	0.0379	0.0935	0.0445	0.003
10	rs7090470	1746952	0.81	1.21571301420429	1.06	0.212122118160079	0.144838135744595	0.848733118125955	0.0088	0.0055	0.0853	0.0181	0.0541	0.0204	0.0196	0.0268	0.0019	0.0426	0.0478	0.1246	0.0033	0.0576	0.0996	0.0179	0.0206	0.0048	0.0025	0.0187	0.0182	0.1156	0.0371	0.0944	0.0445	0.0028
10	rs1909432	1748045	0.81	1.21571301420429	1.06	0.212122118160079	0.111368998091969	1.10903905967688	0.0088	0.0054	0.0864	0.0181	0.0533	0.0194	0.0193	0.0279	0.002	0.0421	0.0476	0.1226	0.0029	0.0573	0.1009	0.0168	0.0207	0.0042	0.0024	0.0183	0.0185	0.1165	0.0364	0.0977	0.0448	0.0026
10	rs17156773	1750763	0.81	1.21571301420429	1.06	0.212122118160079	0.0986064829618845	1.02223278756267	0.0088	0.0054	0.0864	0.0181	0.0534	0.0194	0.0193	0.028	0.002	0.0422	0.0476	0.1226	0.0029	0.0573	0.101	0.0167	0.0207	0.0042	0.0024	0.0183	0.0186	0.1166	0.0365	0.0978	0.0447	0.0025
10	rs12219445	1754055	0.81	1.21571301420429	1.06	0.212122118160079	0.0892978237079616	1.01821687517053	0.0088	0.0053	0.0861	0.0181	0.0534	0.0194	0.0197	0.028	0.002	0.0422	0.0475	0.1227	0.0029	0.0571	0.1012	0.0165	0.0206	0.0042	0.0024	0.0183	0.0186	0.1166	0.0365	0.098	0.0447	0.0025
10	rs12251808	1756420	0.81	1.21571301420429	1.06	0.212122118160079	0.0726967617231868	0.866579940369392	0.0088	0.0054	0.0862	0.0182	0.0533	0.0194	0.0197	0.0278	0.002	0.0422	0.0474	0.1225	0.003	0.0571	0.1012	0.0166	0.0207	0.0041	0.0024	0.0183	0.0186	0.1163	0.0365	0.0985	0.0447	0.0025
10	rs4880915	1757289	0.81	1.21571301420429	1.06	0.212122118160079	0.0759592617394603	0.838988893114934	0.0088	0.0054	0.0863	0.0182	0.0533	0.0194	0.0197	0.0278	0.0021	0.0422	0.0474	0.1225	0.0029	0.0571	0.1012	0.0166	0.0207	0.0041	0.0024	0.0183	0.0186	0.1164	0.0365	0.0985	0.0447	0.0025
10	rs7476614	1758621	0.81	1.21571301420429	1.06	0.212122118160079	0.0789817203164618	0.813733953453264	0.0088	0.0054	0.0863	0.0182	0.0533	0.0194	0.0197	0.0278	0.0021	0.0422	0.0474	0.1224	0.0029	0.0571	0.1012	0.0166	0.0207	0.0042	0.0024	0.0183	0.0186	0.1164	0.0365	0.0985	0.0447	0.0025
10	rs4561123	1758815	0.81	1.21571301420429	1.06	0.212122118160079	0.079515133655214	0.813120011606965	0.0088	0.0054	0.0863	0.0182	0.0533	0.0194	0.0197	0.0278	0.0021	0.0422	0.0474	0.1224	0.0029	0.0571	0.1012	0.0166	0.0207	0.0042	0.0024	0.0183	0.0186	0.1164	0.0364	0.0985	0.0447	0.0025
10	rs78856579	1762688	0.81	1.21571301420429	1.06	0.212122118160079	0.0761973980915549	0.76720687791588	0.0088	0.0054	0.0865	0.0182	0.0531	0.0193	0.0197	0.0278	0.0021	0.0421	0.0473	0.1222	0.003	0.0571	0.1015	0.0166	0.0206	0.0042	0.0024	0.0182	0.0186	0.1163	0.0364	0.0987	0.0446	0.0025
10	rs7907903	1765025	0.81	1.21571301420429	1.06	0.212122118160079	0.0731390724877555	0.733417977697248	0.0089	0.0054	0.0868	0.0182	0.0529	0.0192	0.0197	0.0277	0.0021	0.042	0.0472	0.122	0.003	0.057	0.102	0.0166	0.0206	0.0042	0.0024	0.018	0.0186	0.1162	0.0363	0.099	0.0446	0.0026
10	rs78173546	1765862	0.82	1.12138066584829	1.06	0.212122118160079	0.0546822321024157	0.57499694455454	0.009	0.0055	0.0875	0.018	0.0525	0.0192	0.0196	0.0274	0.0023	0.0416	0.0471	0.1216	0.0032	0.0567	0.1028	0.0163	0.0207	0.0044	0.0025	0.0176	0.0184	0.1161	0.0356	0.1001	0.0447	0.0028
10	rs75346165	1769782	0.83	1.03168894651748	1.06	0.212122118160079	0.0248884614445998	0.369736671463666	0.009	0.0056	0.0898	0.0172	0.0523	0.0181	0.0184	0.0265	0.0028	0.0397	0.0464	0.1226	0.0039	0.0553	0.1074	0.0153	0.0203	0.0052	0.0026	0.0165	0.0173	0.1168	0.0323	0.1034	0.0448	0.0035
10	rs4880916	1771798	0.83	1.03168894651748	1.06	0.212122118160079	0.0131327278649821	0.281882125692061	0.0091	0.0057	0.09	0.0171	0.0523	0.0181	0.0184	0.0264	0.0028	0.0396	0.0462	0.1226	0.004	0.0552	0.1078	0.0153	0.0203	0.0053	0.0027	0.0165	0.0172	0.1169	0.032	0.1037	0.0448	0.0036
10	rs74689849	1774990	0.83	1.03168894651748	1.06	0.212122118160079	0.0158321616867906	0.282232227848496	0.0091	0.0056	0.0906	0.017	0.0524	0.018	0.0182	0.0264	0.0028	0.0393	0.046	0.1228	0.0041	0.0555	0.108	0.0151	0.0204	0.0053	0.0027	0.0164	0.0172	0.1167	0.0319	0.1037	0.0448	0.0036
10	rs1874988	1776484	0.83	1.03168894651748	1.06	0.212122118160079	0.0165872494047696	0.272942033827766	0.0091	0.0056	0.0907	0.0169	0.0525	0.0179	0.0182	0.0264	0.0028	0.0393	0.0461	0.123	0.0041	0.0555	0.1081	0.0151	0.0204	0.0054	0.0027	0.0164	0.0172	0.1168	0.0318	0.1035	0.0449	0.0036
10	rs12769731	1778133	0.83	1.03168894651748	1.06	0.212122118160079	0.0169669027151791	0.273173119035646	0.0091	0.0056	0.0908	0.0169	0.0525	0.0179	0.0181	0.0264	0.0029	0.0393	0.046	0.123	0.0041	0.0555	0.1081	0.0152	0.0203	0.0054	0.0027	0.0164	0.0172	0.1168	0.0318	0.1036	0.0449	0.0036
10	rs74590628	1784721	0.83	1.03168894651748	1.06	0.212122118160079	0.0217475861505387	0.243985864034284	0.0089	0.0056	0.092	0.0164	0.0521	0.0177	0.0179	0.0262	0.0029	0.0386	0.046	0.1228	0.0041	0.0554	0.1088	0.0148	0.0201	0.0055	0.0027	0.0161	0.0177	0.1166	0.0315	0.1048	0.0448	0.0037
10	rs41524446	1789247	0.83	1.03168894651748	1.06	0.212122118160079	0.0237652240726464	0.234454778689623	0.0089	0.0056	0.0923	0.0164	0.052	0.0177	0.0179	0.0262	0.0029	0.0385	0.046	0.1227	0.0041	0.0554	0.109	0.0147	0.0201	0.0055	0.0027	0.0161	0.0178	0.1166	0.0314	0.1051	0.0447	0.0038
10	rs997934	1795194	0.83	1.03168894651748	1.05	0.24269399207398	0.025500047759233	0.222011047405546	0.0089	0.0056	0.0926	0.0163	0.0519	0.0176	0.0179	0.0262	0.0029	0.0384	0.046	0.1227	0.0041	0.0554	0.1092	0.0147	0.02	0.0055	0.0027	0.016	0.018	0.1165	0.0314	0.1053	0.0446	0.0038
10	rs12778555	1796348	0.83	1.03168894651748	1.05	0.24269399207398	0.0248783580135121	0.219311838498192	0.0089	0.0057	0.0927	0.0163	0.0519	0.0176	0.0179	0.0262	0.0029	0.0383	0.0459	0.1227	0.0041	0.0553	0.1092	0.0147	0.02	0.0055	0.0027	0.016	0.0181	0.1165	0.0314	0.1053	0.0445	0.0038
10	rs10903559	1817215	0.83	1.03168894651748	1.05	0.24269399207398	0.0450521182360717	0.174954125875564	0.0089	0.0057	0.0931	0.0158	0.0517	0.0172	0.0178	0.0264	0.003	0.0372	0.0456	0.1226	0.0041	0.055	0.1105	0.0146	0.0197	0.0057	0.0027	0.0159	0.0197	0.1162	0.0311	0.1061	0.0442	0.0038
10	rs79146511	1817420	0.83	1.03168894651748	1.05	0.24269399207398	0.0450521182360717	0.175553532120701	0.0089	0.0057	0.0931	0.0158	0.0517	0.0172	0.0178	0.0264	0.003	0.0372	0.0456	0.1226	0.0041	0.055	0.1105	0.0146	0.0197	0.0057	0.0027	0.0159	0.0197	0.1162	0.0311	0.1062	0.0442	0.0038
10	rs11594849	1818167	0.83	1.03168894651748	1.05	0.24269399207398	0.0468340768350236	0.177757419773831	0.009	0.0057	0.0932	0.0158	0.0517	0.0172	0.0178	0.0264	0.0031	0.0372	0.0456	0.1225	0.0042	0.055	0.1106	0.0145	0.0197	0.0057	0.0027	0.0158	0.0197	0.1162	0.031	0.1061	0.0442	0.0039
10	rs11250783	1820854	0.83	1.03168894651748	1.06	0.212122118160079	0.0520424708630525	0.18118205421371	0.009	0.0057	0.0935	0.0157	0.0516	0.017	0.0178	0.0264	0.0031	0.0371	0.0456	0.1224	0.0041	0.055	0.1108	0.0145	0.0197	0.0057	0.0027	0.0158	0.0198	0.1162	0.031	0.1061	0.0442	0.0038
10	rs79589369	1821006	0.83	1.03168894651748	1.06	0.212122118160079	0.0514045184458481	0.181687572606014	0.009	0.0057	0.0935	0.0157	0.0516	0.017	0.0178	0.0264	0.0031	0.0371	0.0456	0.1223	0.0041	0.055	0.1108	0.0145	0.0197	0.0057	0.0027	0.0158	0.0198	0.1162	0.031	0.1061	0.0442	0.0038
10	rs78541166	1822101	0.83	1.03168894651748	1.05	0.24269399207398	0.0519413899378459	0.182092335747481	0.009	0.0057	0.0935	0.0157	0.0516	0.0169	0.0178	0.0264	0.0031	0.037	0.0456	0.1222	0.0041	0.0549	0.1109	0.0144	0.0197	0.0057	0.0027	0.0158	0.0199	0.1163	0.0309	0.1062	0.0443	0.0038
10	rs17222021	1828068	0.84	0.946582027722497	1.06	0.212122118160079	0.0818306147175233	0.150911752819125	0.0089	0.0055	0.0943	0.0151	0.0506	0.0163	0.0179	0.0261	0.003	0.036	0.0447	0.1218	0.0039	0.0546	0.113	0.0139	0.0188	0.0057	0.0027	0.0159	0.0208	0.1175	0.0298	0.1087	0.045	0.0037
10	rs17156936	1831369	0.84	0.946582027722497	1.06	0.212122118160079	0.110435091599307	0.145357852045729	0.0089	0.0055	0.0947	0.015	0.0502	0.016	0.0179	0.026	0.003	0.0358	0.0443	0.1215	0.0039	0.0547	0.1139	0.0137	0.0186	0.0058	0.0027	0.016	0.0208	0.1177	0.0297	0.1092	0.0453	0.0037
10	rs4457675	1831930	0.84	0.946582027722497	1.06	0.212122118160079	0.107581582840425	0.141172662653769	0.0089	0.0055	0.0947	0.015	0.0502	0.0159	0.0179	0.026	0.003	0.0358	0.0443	0.1214	0.0039	0.0546	0.1142	0.0137	0.0186	0.0058	0.0026	0.016	0.0207	0.1178	0.0296	0.1092	0.0453	0.0037
10	rs11250789	1832498	0.84	0.946582027722497	1.06	0.212122118160079	0.104933400736885	0.136666311100549	0.0088	0.0055	0.0947	0.015	0.0501	0.0159	0.0179	0.026	0.003	0.0357	0.0442	0.1214	0.0039	0.0545	0.1144	0.0137	0.0186	0.0058	0.0026	0.016	0.0207	0.1179	0.0296	0.1093	0.0453	0.0037
10	rs117920392	1836255	0.84	0.946582027722497	1.06	0.212122118160079	0.100843471124643	0.135844440998802	0.0088	0.0055	0.0947	0.0149	0.0502	0.016	0.0179	0.026	0.003	0.0357	0.0442	0.1213	0.0039	0.0545	0.1144	0.0137	0.0186	0.0058	0.0026	0.016	0.0207	0.118	0.0296	0.1093	0.0452	0.0037
10	rs79841294	1837342	0.84	0.946582027722497	1.06	0.212122118160079	0.0999397589203034	0.135935670048262	0.0088	0.0055	0.0947	0.0149	0.0502	0.016	0.0179	0.026	0.003	0.0357	0.0443	0.1213	0.0039	0.0545	0.1144	0.0137	0.0186	0.0058	0.0026	0.016	0.0207	0.118	0.0296	0.1094	0.0452	0.0037
10	rs7475202	1840995	0.84	0.946582027722497	1.06	0.212122118160079	0.101544096533979	0.134024591876907	0.0088	0.0055	0.0947	0.0149	0.0505	0.016	0.0179	0.026	0.003	0.0357	0.0444	0.1212	0.0039	0.0544	0.1145	0.0137	0.0186	0.0058	0.0026	0.016	0.0207	0.1181	0.0295	0.1095	0.045	0.0037
10	rs77498095	1848104	0.84	0.946582027722497	1.05	0.24269399207398	0.0963253413011644	0.134660512290268	0.0087	0.0056	0.095	0.0149	0.0507	0.016	0.0178	0.0259	0.003	0.0353	0.0444	0.1211	0.0039	0.0542	0.1149	0.0136	0.0185	0.0058	0.0027	0.0161	0.0206	0.1183	0.0293	0.1095	0.0451	0.0036
10	rs80107446	1854672	0.84	0.946582027722497	1.05	0.24269399207398	0.0981475743775466	0.135753234436124	0.0087	0.0056	0.0952	0.0148	0.0508	0.016	0.0178	0.026	0.003	0.0351	0.0444	0.121	0.0039	0.0541	0.1151	0.0136	0.0184	0.0058	0.0027	0.0161	0.0205	0.1184	0.0292	0.1096	0.0452	0.0035
10	rs12570407	1854773	0.84	0.946582027722497	1.05	0.24269399207398	0.0986575556156203	0.135570888800064	0.0087	0.0056	0.0952	0.0148	0.0508	0.016	0.0178	0.026	0.003	0.0351	0.0444	0.121	0.0039	0.0541	0.1151	0.0135	0.0184	0.0058	0.0027	0.0161	0.0205	0.1184	0.0292	0.1096	0.0452	0.0035
10	rs11250807	1861125	0.84	0.946582027722497	1.05	0.24269399207398	0.0995283262908434	0.135935670048262	0.0087	0.0056	0.0952	0.0148	0.0508	0.016	0.0178	0.026	0.003	0.0351	0.0444	0.1209	0.0039	0.0541	0.1152	0.0135	0.0184	0.0058	0.0027	0.0161	0.0205	0.1185	0.0292	0.1096	0.0452	0.0035
10	rs3924012	1864602	0.84	0.946582027722497	1.05	0.24269399207398	0.0880560924913025	0.131852727870306	0.0087	0.0056	0.0952	0.0148	0.0508	0.016	0.0178	0.026	0.003	0.035	0.0444	0.121	0.0039	0.054	0.1153	0.0136	0.0184	0.0058	0.0027	0.0161	0.0204	0.1184	0.0291	0.1098	0.0452	0.0035
10	rs10430755	1868187	0.84	0.946582027722497	1.05	0.24269399207398	0.0826956493527134	0.122243402239021	0.0087	0.0056	0.0953	0.0147	0.0508	0.0161	0.0178	0.026	0.003	0.0347	0.0444	0.1209	0.0039	0.0539	0.1153	0.0138	0.0183	0.0058	0.0027	0.0161	0.0203	0.1181	0.029	0.1104	0.0453	0.0034
10	rs79642455	1870207	0.85	0.865999623192944	1.05	0.24269399207398	0.0572661145750795	0.111296809245489	0.0086	0.0057	0.0953	0.0147	0.0505	0.016	0.0179	0.0259	0.003	0.0341	0.044	0.1216	0.0038	0.0535	0.1163	0.0138	0.0182	0.0057	0.0027	0.0162	0.0198	0.1184	0.0286	0.1111	0.0454	0.0034
10	rs60267015	1871131	0.86	0.789876638244022	1.05	0.24269399207398	0.0306076210870092	0.0914732154460973	0.0084	0.0058	0.0955	0.0145	0.0499	0.0159	0.0179	0.0258	0.003	0.0332	0.0435	0.1227	0.0035	0.053	0.118	0.0138	0.018	0.0054	0.0027	0.0162	0.0186	0.1189	0.0281	0.1122	0.0461	0.0033
10	rs6560771	1872265	0.87	0.718142804220985	1.05	0.24269399207398	0.0235411306002965	0.15300179864157	0.008	0.006	0.0959	0.0144	0.0494	0.0158	0.0179	0.0257	0.0031	0.0319	0.0428	0.1238	0.0033	0.0524	0.1199	0.0138	0.0177	0.0051	0.0025	0.0161	0.0175	0.1195	0.0277	0.1134	0.0472	0.003
10	rs11599500	1873019	0.87	0.718142804220985	1.05	0.24269399207398	0.0186641200718879	0.136666311100549	0.008	0.006	0.0959	0.0144	0.0493	0.0162	0.018	0.0257	0.0031	0.0318	0.0428	0.1237	0.0033	0.0522	0.1201	0.0138	0.0176	0.0051	0.0025	0.0161	0.0175	0.1196	0.0278	0.1134	0.0471	0.003
10	rs73596643	1873595	0.87	0.718142804220985	1.05	0.24269399207398	0.0166475705374516	0.118667049711848	0.008	0.006	0.0958	0.0144	0.0492	0.0164	0.018	0.0257	0.0031	0.0317	0.0429	0.1237	0.0033	0.0521	0.1203	0.0138	0.0176	0.0051	0.0025	0.0161	0.0174	0.1196	0.0278	0.1134	0.0471	0.003
10	rs35325935	1874736	0.87	0.718142804220985	1.05	0.24269399207398	0.0143036559559778	0.0857436209346151	0.008	0.006	0.0957	0.0144	0.0493	0.0164	0.0178	0.0257	0.0031	0.0316	0.0429	0.1241	0.0033	0.052	0.1204	0.0137	0.0176	0.0051	0.0025	0.0161	0.0173	0.1197	0.0278	0.1139	0.0469	0.003
10	rs10903565	1875715	0.87	0.718142804220985	1.05	0.24269399207398	0.0134717019971005	0.0924949556582326	0.0079	0.006	0.0956	0.0143	0.0493	0.0163	0.0177	0.0257	0.0031	0.0316	0.0429	0.1244	0.0033	0.052	0.1203	0.0137	0.0176	0.0051	0.0025	0.0162	0.0173	0.1199	0.0277	0.1142	0.0469	0.003
10	rs72768851	1876658	0.87	0.718142804220985	1.05	0.24269399207398	0.0132280119330488	0.0897543985335138	0.0079	0.006	0.0957	0.0143	0.0493	0.0163	0.0176	0.0256	0.0031	0.0316	0.0428	0.1247	0.0033	0.0519	0.1205	0.0137	0.0175	0.0051	0.0025	0.0162	0.0172	0.1198	0.0277	0.1143	0.0469	0.003
10	rs76773057	1877057	0.87	0.718142804220985	1.05	0.24269399207398	0.013145402771585	0.0913948065546987	0.0079	0.006	0.0957	0.0143	0.0494	0.0163	0.0176	0.0256	0.0031	0.0315	0.0428	0.1248	0.0033	0.0519	0.1205	0.0137	0.0175	0.0051	0.0025	0.0161	0.0172	0.1198	0.0277	0.1143	0.047	0.003
10	rs4144602	1877251	0.87	0.718142804220985	1.04	0.276253925711104	0.012906133323583	0.0889774124480261	0.0079	0.006	0.0957	0.0143	0.0494	0.0163	0.0176	0.0256	0.0031	0.0315	0.0428	0.125	0.0033	0.0519	0.1205	0.0137	0.0175	0.0051	0.0025	0.0162	0.0172	0.1198	0.0276	0.1143	0.047	0.003
10	rs74582297	1877295	0.87	0.718142804220985	1.04	0.276253925711104	0.0129311654567465	0.0901438999532543	0.0079	0.006	0.0957	0.0143	0.0494	0.0163	0.0176	0.0256	0.0031	0.0315	0.0428	0.125	0.0033	0.0519	0.1205	0.0137	0.0175	0.0051	0.0025	0.0162	0.0172	0.1198	0.0276	0.1143	0.047	0.003
10	rs78137085	1878529	0.87	0.718142804220985	1.04	0.276253925711104	0.0134846196475161	0.0924162006216931	0.0078	0.006	0.0959	0.0142	0.0494	0.0163	0.0175	0.0255	0.0031	0.0315	0.0428	0.1252	0.0032	0.0518	0.1206	0.0136	0.0174	0.0051	0.0024	0.0161	0.0171	0.1199	0.0275	0.1146	0.047	0.0029
10	rs7895513	1880612	0.87	0.718142804220985	1.04	0.276253925711104	0.0136990937324937	0.0938378485077095	0.0078	0.006	0.096	0.0141	0.0494	0.0162	0.0175	0.0255	0.0031	0.0314	0.0427	0.1254	0.0032	0.0517	0.1207	0.0136	0.0173	0.005	0.0024	0.0159	0.017	0.1202	0.0274	0.1149	0.0471	0.0029
10	rs11250821	1884825	0.88	0.650722301593725	1.04	0.276253925711104	0.029419018866464	0.141450291838221	0.0072	0.0058	0.0981	0.0139	0.0491	0.0157	0.0172	0.0243	0.0028	0.0299	0.0425	0.1263	0.0031	0.0512	0.1227	0.0133	0.0167	0.005	0.0022	0.0154	0.0157	0.1219	0.0272	0.1173	0.0473	0.0025
10	rs10732914	1886251	0.88	0.650722301593725	1.04	0.276253925711104	0.0311610589650313	0.163507035332616	0.007	0.0058	0.0986	0.0138	0.0491	0.0156	0.0171	0.0241	0.0028	0.0295	0.0425	0.1266	0.0031	0.0509	0.1232	0.0133	0.0165	0.005	0.0022	0.0154	0.0154	0.1223	0.0271	0.1179	0.0473	0.0024
10	rs12570416	1890377	0.88	0.650722301593725	1.04	0.276253925711104	0.0326426122906541	0.145825604307514	0.0068	0.0057	0.0994	0.0137	0.0487	0.0155	0.017	0.0237	0.0028	0.0288	0.0427	0.1278	0.0031	0.0502	0.1243	0.0133	0.0162	0.0051	0.0022	0.0152	0.015	0.1224	0.0272	0.1185	0.0467	0.0024
10	rs7921481	1898756	0.89	0.587533376708783	1.04	0.276253925711104	0.0418164904834663	0.184324051582326	0.0066	0.0056	0.0999	0.0134	0.0485	0.0153	0.0169	0.0236	0.0028	0.0282	0.0431	0.1288	0.003	0.0493	0.1256	0.0132	0.0158	0.0051	0.0022	0.015	0.0152	0.1226	0.027	0.1196	0.046	0.0024
10	rs72768883	1900808	0.89	0.587533376708783	1.04	0.276253925711104	0.0404514620247386	0.189738499501101	0.0066	0.0056	0.0999	0.0134	0.0485	0.0153	0.0169	0.0236	0.0028	0.0282	0.0431	0.1288	0.003	0.0493	0.1256	0.0132	0.0158	0.0051	0.0022	0.015	0.0152	0.1226	0.027	0.1196	0.046	0.0023
10	rs61833604	1901045	0.89	0.587533376708783	1.04	0.276253925711104	0.0404372583818608	0.195517067294182	0.0066	0.0056	0.0999	0.0134	0.0485	0.0153	0.0169	0.0235	0.0028	0.0282	0.0431	0.1288	0.003	0.0493	0.1256	0.0132	0.0158	0.0051	0.0022	0.015	0.0152	0.1226	0.027	0.1196	0.046	0.0023
10	rs4077783	1902516	0.89	0.587533376708783	1.04	0.276253925711104	0.0366468663157355	0.150816995741665	0.0066	0.0056	0.0999	0.0134	0.0484	0.0153	0.0169	0.0235	0.0028	0.0281	0.0431	0.129	0.003	0.0493	0.1257	0.0132	0.0157	0.0051	0.0022	0.015	0.0152	0.1227	0.027	0.1197	0.0459	0.0023
10	rs76892503	1903614	0.89	0.587533376708783	1.04	0.276253925711104	0.0368729238955089	0.153955216378419	0.0066	0.0056	0.0999	0.0134	0.0484	0.0153	0.0169	0.0235	0.0028	0.0281	0.0431	0.129	0.003	0.0492	0.1257	0.0132	0.0157	0.0051	0.0022	0.015	0.0152	0.1227	0.027	0.1198	0.0458	0.0023
10	rs4880939	1911598	0.89	0.587533376708783	1.04	0.276253925711104	0.0360662408120054	0.13484240717599	0.0065	0.0056	0.1	0.0133	0.0484	0.0152	0.0169	0.0235	0.0028	0.0281	0.0432	0.1292	0.003	0.0491	0.1258	0.0132	0.0157	0.005	0.0022	0.015	0.0153	0.1228	0.027	0.1199	0.0457	0.0023
10	rs4880540	1913123	0.89	0.587533376708783	1.04	0.276253925711104	0.0388404280125184	0.142655642474505	0.0065	0.0055	0.1003	0.0133	0.0482	0.0151	0.0167	0.0235	0.0028	0.0279	0.0432	0.1294	0.003	0.0488	0.1262	0.0131	0.0155	0.005	0.0022	0.015	0.0155	0.1227	0.0268	0.1204	0.0457	0.0023
10	rs2492866	1922296	0.89	0.587533376708783	1.04	0.276253925711104	0.0383316486495459	0.148266650591268	0.0064	0.0055	0.1002	0.0134	0.0484	0.0152	0.0165	0.0232	0.0027	0.0278	0.0435	0.1301	0.003	0.0484	0.1265	0.0131	0.0153	0.005	0.0022	0.0149	0.0155	0.123	0.0262	0.1209	0.0457	0.0022
10	rs9888007	1924785	0.9	0.528487958927512	1.04	0.276253925711104	0.0388680615795656	0.147232115951566	0.0065	0.0055	0.1002	0.0134	0.0484	0.0152	0.0165	0.0232	0.0027	0.0278	0.0435	0.1302	0.003	0.0483	0.1266	0.0132	0.0153	0.005	0.0022	0.0149	0.0155	0.1228	0.0262	0.1208	0.0456	0.0022
10	rs2492867	1935387	0.9	0.528487958927512	1.04	0.276253925711104	0.0413099668744526	0.131221737686608	0.0065	0.0057	0.1003	0.0135	0.0484	0.0152	0.0165	0.0232	0.0027	0.0277	0.0436	0.1305	0.003	0.0482	0.1261	0.0132	0.0153	0.0051	0.0022	0.0148	0.0154	0.1228	0.026	0.121	0.0457	0.0023
10	rs34554123	1943323	0.9	0.528487958927512	1.04	0.276253925711104	0.0623888630909027	0.186565060719387	0.006	0.006	0.1014	0.013	0.0488	0.0152	0.0163	0.0231	0.0024	0.027	0.0438	0.1316	0.0026	0.0475	0.1267	0.0135	0.0148	0.0049	0.0022	0.0145	0.0151	0.1221	0.0253	0.1225	0.0459	0.0021
10	rs35957976	1946183	0.9	0.528487958927512	1.04	0.276253925711104	0.0632294478267291	0.164971953040269	0.006	0.006	0.1014	0.013	0.0488	0.0152	0.0163	0.0231	0.0024	0.027	0.0438	0.1316	0.0026	0.0475	0.1268	0.0135	0.0148	0.0049	0.0022	0.0145	0.0151	0.1221	0.0253	0.1227	0.046	0.0021
10	rs12355016	1947911	0.9	0.528487958927512	1.04	0.276253925711104	0.0628655585321336	0.168013964739432	0.006	0.006	0.1015	0.013	0.0487	0.0152	0.0163	0.0231	0.0024	0.027	0.0438	0.1317	0.0026	0.0475	0.1268	0.0135	0.0148	0.0049	0.0022	0.0145	0.0151	0.122	0.0253	0.1227	0.046	0.0021
10	rs12773456	1953982	0.9	0.528487958927512	1.04	0.276253925711104	0.0656187160542293	0.18188991549038	0.006	0.006	0.1016	0.013	0.0488	0.0152	0.0163	0.0232	0.0023	0.027	0.0439	0.1318	0.0026	0.0474	0.1267	0.0135	0.0148	0.0049	0.0021	0.0143	0.015	0.1219	0.0253	0.1228	0.0461	0.0021
10	rs112931082	1963971	0.9	0.528487958927512	1.04	0.276253925711104	0.0608607651641788	0.195620788276232	0.006	0.006	0.1017	0.013	0.0489	0.0152	0.0163	0.0232	0.0023	0.027	0.044	0.1319	0.0026	0.0474	0.1267	0.0135	0.0148	0.0049	0.0021	0.0143	0.015	0.1218	0.0253	0.1229	0.046	0.0021
10	rs73593331	1967855	0.9	0.528487958927512	1.04	0.276253925711104	0.0588987037535987	0.165853107349619	0.006	0.006	0.1017	0.0129	0.0489	0.0152	0.0163	0.0232	0.0023	0.027	0.044	0.1319	0.0026	0.0474	0.1267	0.0135	0.0148	0.0049	0.0022	0.0143	0.015	0.1217	0.0253	0.1229	0.0461	0.0021
10	rs72770670	1969488	0.9	0.528487958927512	1.04	0.276253925711104	0.0591921378935287	0.166343349520279	0.006	0.006	0.1017	0.0129	0.0489	0.0152	0.0163	0.0233	0.0023	0.0271	0.044	0.1318	0.0026	0.0474	0.1267	0.0135	0.0148	0.0049	0.0022	0.0143	0.015	0.1216	0.0253	0.1229	0.0461	0.0021
10	rs10160123	1972020	0.9	0.528487958927512	1.04	0.276253925711104	0.0597079766107545	0.145544887728679	0.006	0.006	0.1017	0.0129	0.0489	0.0152	0.0163	0.0233	0.0023	0.0271	0.0441	0.1318	0.0026	0.0474	0.1267	0.0135	0.0147	0.0049	0.0022	0.0143	0.015	0.1216	0.0253	0.123	0.046	0.0021
10	rs7079003	1977135	0.9	0.528487958927512	1.04	0.276253925711104	0.0951473764638155	0.183714477515558	0.0059	0.006	0.1025	0.0126	0.0491	0.0153	0.0163	0.0226	0.0022	0.0267	0.0446	0.1321	0.0026	0.0474	0.1273	0.0136	0.0144	0.0048	0.0021	0.0143	0.015	0.1213	0.0247	0.124	0.0456	0.002
10	rs12772447	1979251	0.9	0.528487958927512	1.04	0.276253925711104	0.0971831699996141	0.182396111102832	0.0059	0.006	0.1027	0.0126	0.0492	0.0153	0.0164	0.0226	0.0022	0.0268	0.0445	0.1321	0.0026	0.0472	0.1273	0.0136	0.0144	0.0048	0.002	0.0143	0.015	0.1214	0.0246	0.1243	0.0455	0.002
10	rs12783397	1982996	0.91	0.473491286898298	1.04	0.276253925711104	0.106051869193655	0.207036478098003	0.0059	0.006	0.103	0.0125	0.0492	0.0152	0.0164	0.0225	0.0021	0.0269	0.0445	0.1324	0.0025	0.0469	0.1273	0.0135	0.0143	0.0047	0.002	0.0142	0.0151	0.1215	0.0243	0.1248	0.0454	0.0019
10	rs17222245	1985157	0.91	0.473491286898298	1.04	0.276253925711104	0.102509135134293	0.199053962880584	0.0059	0.006	0.103	0.0125	0.0492	0.0151	0.0163	0.0225	0.0022	0.0269	0.0445	0.1324	0.0026	0.0469	0.1273	0.0135	0.0143	0.0047	0.002	0.0142	0.0151	0.1215	0.0243	0.1248	0.0454	0.0019
10	rs12767752	1987336	0.91	0.473491286898298	1.05	0.24269399207398	0.103085642447912	0.196243503868553	0.0059	0.006	0.103	0.0125	0.0492	0.0151	0.0163	0.0225	0.0021	0.0269	0.0445	0.1323	0.0026	0.0469	0.1273	0.0135	0.0143	0.0047	0.002	0.0142	0.0151	0.1215	0.0243	0.1248	0.0454	0.0019
10	rs79268986	1991976	0.91	0.473491286898298	1.05	0.24269399207398	0.106265746284155	0.224721025839204	0.0058	0.006	0.1033	0.0122	0.0497	0.015	0.0164	0.022	0.0021	0.0271	0.0445	0.1336	0.0025	0.0462	0.1279	0.0134	0.014	0.0044	0.0021	0.0139	0.0151	0.1214	0.0238	0.1254	0.0453	0.0019
10	rs11595740	1992646	0.91	0.473491286898298	1.04	0.276253925711104	0.108067474595933	0.225481738887739	0.0058	0.0059	0.1034	0.0122	0.0498	0.015	0.0164	0.0219	0.0021	0.0272	0.0445	0.1338	0.0024	0.0461	0.128	0.0134	0.014	0.0043	0.0022	0.0139	0.0152	0.1214	0.0237	0.1255	0.0453	0.0019
10	rs34791225	1993899	0.91	0.473491286898298	1.04	0.276253925711104	0.107824359154225	0.237655130025617	0.0057	0.0059	0.1034	0.0121	0.05	0.015	0.0165	0.0219	0.002	0.0273	0.0446	0.1345	0.0024	0.0459	0.1281	0.0133	0.0139	0.0042	0.0021	0.0138	0.0151	0.1213	0.0235	0.1258	0.0452	0.0019
10	rs17294368	1997959	0.91	0.473491286898298	1.04	0.276253925711104	0.114591847899918	0.269828313292017	0.0055	0.0057	0.1036	0.0119	0.0503	0.015	0.0168	0.0218	0.0017	0.0278	0.0447	0.1361	0.0023	0.0455	0.1282	0.0131	0.0136	0.0039	0.0021	0.0135	0.0147	0.1212	0.0229	0.1265	0.0448	0.0019
10	rs117428830	1998614	0.9	0.528487958927512	1.04	0.276253925711104	0.114451763715974	0.270404093280546	0.0055	0.0057	0.1037	0.0119	0.0503	0.015	0.0168	0.0218	0.0017	0.0278	0.0447	0.1361	0.0023	0.0454	0.1282	0.0131	0.0136	0.0039	0.0021	0.0135	0.0147	0.1212	0.0229	0.1266	0.0449	0.0019
10	rs72772247	1998657	0.9	0.528487958927512	1.04	0.276253925711104	0.114339772214825	0.270058579638946	0.0055	0.0057	0.1037	0.0119	0.0503	0.015	0.0168	0.0218	0.0017	0.0278	0.0447	0.1361	0.0023	0.0454	0.1282	0.0131	0.0136	0.0039	0.0021	0.0135	0.0147	0.1212	0.0229	0.1266	0.0449	0.0019
10	rs4362074	2000068	0.9	0.528487958927512	1.04	0.276253925711104	0.116479145639489	0.256918241675486	0.0055	0.0057	0.1037	0.0119	0.0503	0.015	0.0168	0.0218	0.0017	0.0277	0.0447	0.1361	0.0023	0.0454	0.1282	0.013	0.0136	0.0039	0.0021	0.0134	0.0147	0.1213	0.0229	0.1266	0.0448	0.0019
10	rs72772251	2001388	0.9	0.528487958927512	1.03	0.312927433563081	0.116875898650772	0.258961436124977	0.0055	0.0057	0.1038	0.0119	0.0503	0.015	0.0168	0.0218	0.0017	0.0278	0.0447	0.1362	0.0023	0.0454	0.1282	0.013	0.0136	0.0039	0.0021	0.0134	0.0147	0.1214	0.0229	0.1266	0.0447	0.0019
10	rs7913065	2002489	0.9	0.528487958927512	1.03	0.312927433563081	0.117871402469727	0.260440229975019	0.0055	0.0057	0.1038	0.0118	0.0503	0.0149	0.0168	0.0218	0.0017	0.0278	0.0447	0.1362	0.0023	0.0454	0.1282	0.013	0.0136	0.0039	0.0021	0.0134	0.0147	0.1214	0.0229	0.1266	0.0447	0.0019
10	rs11250964	2005553	0.91	0.473491286898298	1.03	0.312927433563081	0.113641352356624	0.268333068128423	0.0054	0.0057	0.1038	0.0117	0.0504	0.0149	0.0168	0.0218	0.0017	0.0279	0.0446	0.1365	0.0023	0.0453	0.1282	0.013	0.0134	0.0037	0.0021	0.0135	0.0145	0.1216	0.0228	0.1267	0.0449	0.0019
10	rs74589616	2008872	0.91	0.473491286898298	1.03	0.312927433563081	0.109288141731252	0.312104827994577	0.0052	0.0056	0.1039	0.0116	0.0505	0.015	0.0169	0.0217	0.0016	0.0281	0.0443	0.1371	0.0022	0.0449	0.1285	0.0128	0.0131	0.0034	0.0021	0.0134	0.0145	0.1224	0.0227	0.1269	0.0449	0.0018
10	rs6560783	2011233	0.91	0.473491286898298	1.03	0.312927433563081	0.102404532076985	0.307063607039334	0.0052	0.0056	0.1039	0.0115	0.0505	0.015	0.0169	0.0216	0.0016	0.0284	0.0443	0.1373	0.0021	0.0447	0.1285	0.0127	0.013	0.0033	0.0021	0.0134	0.0144	0.1226	0.0226	0.1269	0.0452	0.0018
10	rs117678701	2015170	0.91	0.473491286898298	1.03	0.312927433563081	0.10701642311765	0.346197403457613	0.0052	0.0055	0.1038	0.0115	0.0506	0.0151	0.0168	0.0214	0.0016	0.0285	0.0442	0.1376	0.0021	0.0445	0.1284	0.0127	0.013	0.0032	0.0022	0.0133	0.0144	0.1229	0.0225	0.1272	0.0453	0.0018
10	rs4880953	2019373	0.91	0.473491286898298	1.03	0.312927433563081	0.105945030943456	0.335701808560119	0.0052	0.0055	0.1037	0.0115	0.0507	0.0151	0.0169	0.0213	0.0016	0.0286	0.0442	0.1377	0.0021	0.0444	0.1285	0.0127	0.013	0.0032	0.0022	0.0133	0.0144	0.123	0.0224	0.1272	0.0454	0.0018
10	rs116895891	2020938	0.91	0.473491286898298	1.03	0.312927433563081	0.107446853615376	0.34743829781833	0.0052	0.0055	0.1038	0.0114	0.0507	0.0151	0.0168	0.0213	0.0016	0.0286	0.0442	0.1377	0.0021	0.0444	0.1285	0.0127	0.0129	0.0032	0.0022	0.0133	0.0144	0.123	0.0224	0.1272	0.0454	0.0018
10	rs10508220	2024591	0.91	0.473491286898298	1.03	0.312927433563081	0.117643402501517	0.326519445512793	0.005	0.0054	0.1045	0.0113	0.0507	0.0154	0.0167	0.021	0.0015	0.0293	0.0436	0.1378	0.0023	0.0445	0.128	0.0128	0.0128	0.0033	0.0023	0.0134	0.0147	0.1227	0.0223	0.1268	0.0453	0.0018
10	rs117828586	2034196	0.91	0.473491286898298	1.03	0.312927433563081	0.120022061753291	0.323596878928943	0.005	0.0054	0.1045	0.0114	0.0507	0.0154	0.0168	0.021	0.0015	0.0293	0.0436	0.138	0.0024	0.0444	0.1279	0.0128	0.0127	0.0033	0.0024	0.0134	0.0147	0.1226	0.0223	0.1268	0.0453	0.0018
10	rs1414129	2042174	0.91	0.473491286898298	1.03	0.312927433563081	0.124424321675664	0.309821246674187	0.0051	0.0055	0.1044	0.0114	0.0506	0.0154	0.017	0.0209	0.0016	0.0293	0.0434	0.1382	0.0026	0.0443	0.1276	0.0129	0.0126	0.0034	0.0024	0.0134	0.0148	0.1226	0.0221	0.1268	0.0453	0.002
10	rs72774236	2043341	0.91	0.473491286898298	1.03	0.312927433563081	0.124100361146628	0.309821246674187	0.005	0.0055	0.1044	0.0114	0.0506	0.0154	0.017	0.0209	0.0016	0.0293	0.0434	0.1382	0.0026	0.0443	0.1276	0.0129	0.0126	0.0034	0.0024	0.0134	0.0148	0.1226	0.0221	0.1268	0.0453	0.0019
10	rs1414128	2045821	0.91	0.473491286898298	1.03	0.312927433563081	0.123806297347768	0.308741294732316	0.005	0.0055	0.1044	0.0114	0.0506	0.0154	0.017	0.0209	0.0015	0.0293	0.0434	0.1381	0.0026	0.0443	0.1277	0.013	0.0126	0.0034	0.0024	0.0134	0.0148	0.1226	0.0221	0.1268	0.0452	0.0019
10	rs10794825	2048903	0.91	0.473491286898298	1.03	0.312927433563081	0.127273434976965	0.310541838394933	0.005	0.0055	0.1044	0.0114	0.0506	0.0154	0.017	0.0209	0.0015	0.0293	0.0433	0.1381	0.0026	0.0445	0.1276	0.013	0.0126	0.0034	0.0024	0.0134	0.0148	0.1226	0.0221	0.1268	0.0451	0.0019
10	rs71475820	2052498	0.91	0.473491286898298	1.03	0.312927433563081	0.128923400481594	0.313308713535886	0.005	0.0055	0.1043	0.0114	0.0506	0.0154	0.017	0.0209	0.0016	0.0293	0.0433	0.1381	0.0026	0.0445	0.1275	0.013	0.0126	0.0034	0.0025	0.0134	0.0148	0.1226	0.0221	0.1268	0.0453	0.002
10	rs118054287	2055084	0.91	0.473491286898298	1.03	0.312927433563081	0.128712689712951	0.319227557082015	0.0051	0.0055	0.1042	0.0114	0.0506	0.0154	0.017	0.0209	0.0016	0.0293	0.0434	0.138	0.0026	0.0445	0.1274	0.013	0.0126	0.0034	0.0025	0.0134	0.0147	0.1226	0.0221	0.1268	0.0454	0.002
10	rs10751832	2056743	0.91	0.473491286898298	1.03	0.312927433563081	0.13250680870898	0.31825897866741	0.0051	0.0055	0.104	0.0114	0.0507	0.0154	0.017	0.0208	0.0016	0.0294	0.0434	0.1381	0.0028	0.0444	0.1272	0.0131	0.0126	0.0035	0.0026	0.0134	0.0148	0.1225	0.0221	0.1268	0.0454	0.0021
10	rs117637838	2058214	0.91	0.473491286898298	1.03	0.312927433563081	0.138464475483302	0.326641386353349	0.0052	0.0056	0.1039	0.0115	0.0506	0.0155	0.0172	0.0207	0.0016	0.0296	0.0434	0.1381	0.0029	0.0442	0.1267	0.0133	0.0125	0.0035	0.0027	0.0133	0.0148	0.1223	0.022	0.1269	0.0451	0.0023
10	rs7091573	2063806	0.91	0.473491286898298	1.03	0.312927433563081	0.146425840381291	0.324691937048948	0.0051	0.0057	0.1042	0.0115	0.0506	0.0156	0.0172	0.0207	0.0016	0.0297	0.0434	0.1382	0.0029	0.0441	0.1266	0.0137	0.0125	0.0035	0.0027	0.0133	0.0148	0.1216	0.022	0.127	0.045	0.0023
10	rs12220122	2065094	0.91	0.473491286898298	1.03	0.312927433563081	0.145452553221979	0.324205110345944	0.0052	0.0057	0.1042	0.0115	0.0505	0.0156	0.0172	0.0207	0.0017	0.0297	0.0434	0.1382	0.003	0.0441	0.1264	0.0138	0.0125	0.0035	0.0027	0.0132	0.0148	0.1216	0.022	0.127	0.0449	0.0024
10	rs1889645	2072496	0.91	0.473491286898298	1.03	0.312927433563081	0.145841404542721	0.33410488358444	0.0054	0.0057	0.1042	0.0116	0.0505	0.0156	0.0173	0.0209	0.0018	0.0297	0.0433	0.138	0.0031	0.0439	0.1258	0.0139	0.0125	0.0036	0.0028	0.0132	0.0147	0.1215	0.0219	0.1271	0.0445	0.0026
10	rs10430762	2073737	0.91	0.473491286898298	1.03	0.312927433563081	0.150754219292922	0.336439597271286	0.0054	0.0058	0.1043	0.0116	0.0505	0.0156	0.0173	0.0209	0.0018	0.0297	0.0433	0.138	0.003	0.044	0.1258	0.0139	0.0125	0.0036	0.0028	0.0132	0.0148	0.1215	0.0218	0.1271	0.0445	0.0026
10	rs28373665	2081924	0.91	0.473491286898298	1.02	0.35283343175317	0.153313689430482	0.35154228611399	0.0055	0.006	0.1043	0.0119	0.0506	0.0155	0.0174	0.0209	0.0019	0.0298	0.0434	0.138	0.003	0.0435	0.1251	0.0141	0.0125	0.0037	0.0029	0.013	0.0148	0.1214	0.0217	0.1272	0.0443	0.0028
10	rs75697268	2083538	0.92	0.422441555019286	1.02	0.35283343175317	0.170377018844349	0.404809802999131	0.0057	0.0062	0.1039	0.0124	0.0508	0.0154	0.0175	0.0209	0.0023	0.0298	0.0433	0.1387	0.0031	0.0428	0.1221	0.0143	0.0125	0.0038	0.0032	0.0129	0.0148	0.1211	0.0217	0.1282	0.0444	0.0032
10	rs76758348	2084726	0.92	0.422441555019286	1.02	0.35283343175317	0.172087829654633	0.400926996813227	0.0057	0.0062	0.1039	0.0124	0.0508	0.0154	0.0175	0.0209	0.0024	0.0299	0.0432	0.1388	0.0031	0.0427	0.1218	0.0143	0.0125	0.0038	0.0032	0.0128	0.0148	0.1211	0.0217	0.1283	0.0444	0.0033
10	rs17157531	2085440	0.92	0.422441555019286	1.02	0.35283343175317	0.173018669730002	0.390495125114985	0.0057	0.0062	0.1039	0.0125	0.0508	0.0155	0.0175	0.0209	0.0024	0.0299	0.0432	0.1387	0.0031	0.0427	0.1216	0.0144	0.0125	0.0039	0.0032	0.0128	0.0148	0.1211	0.0217	0.1284	0.0444	0.0033
10	rs117690332	2086801	0.92	0.422441555019286	1.02	0.35283343175317	0.173736685565452	0.393963971887036	0.0057	0.0062	0.1039	0.0125	0.0508	0.0155	0.0176	0.0209	0.0024	0.0299	0.0432	0.1387	0.0031	0.0426	0.1214	0.0144	0.0125	0.0039	0.0032	0.0128	0.0148	0.1211	0.0217	0.1285	0.0444	0.0033
10	rs10794839	2086923	0.92	0.422441555019286	1.02	0.35283343175317	0.172195085408896	0.391393639915272	0.0057	0.0062	0.1039	0.0125	0.0508	0.0155	0.0176	0.0209	0.0024	0.0299	0.0432	0.1387	0.0031	0.0426	0.1213	0.0144	0.0125	0.0039	0.0032	0.0128	0.0148	0.1211	0.0216	0.1285	0.0444	0.0033
10	rs11251015	2087246	0.92	0.422441555019286	1.02	0.35283343175317	0.17334156324523	0.408702839108237	0.0057	0.0062	0.1039	0.0125	0.0508	0.0155	0.0176	0.0209	0.0024	0.0299	0.0432	0.1387	0.0031	0.0426	0.1213	0.0144	0.0125	0.0038	0.0032	0.0128	0.0148	0.1211	0.0216	0.1285	0.0444	0.0033
10	rs17157564	2091021	0.92	0.422441555019286	1.02	0.35283343175317	0.181748802941018	0.451512714193527	0.0057	0.0062	0.1039	0.0125	0.0508	0.0155	0.0176	0.0209	0.0024	0.0299	0.0432	0.1387	0.0031	0.0426	0.1212	0.0145	0.0125	0.0038	0.0032	0.0128	0.0148	0.1211	0.0216	0.1286	0.0444	0.0033
10	rs4880968	2094635	0.93	0.375229593708928	1.02	0.35283343175317	0.190045540469099	0.458064767539088	0.0061	0.0065	0.1022	0.0129	0.0505	0.0159	0.018	0.0211	0.0027	0.0302	0.0425	0.1387	0.0035	0.0411	0.1201	0.0151	0.0125	0.0041	0.0035	0.013	0.0146	0.1205	0.0214	0.1297	0.0444	0.0039
10	rs945255	2095116	0.94	0.331738599837001	0.99	0.493036143459036	0.198632615340013	0.591940704222597	0.0063	0.0067	0.1005	0.0134	0.0506	0.0163	0.018	0.0211	0.003	0.0308	0.0419	0.1386	0.0038	0.0402	0.1182	0.0154	0.0126	0.0044	0.0038	0.0128	0.0142	0.1206	0.0213	0.1311	0.0449	0.0042
10	rs77779247	2096330	0.94	0.331738599837001	0.97	0.604552021827049	0.228285832151084	0.759938556805254	0.0063	0.0066	0.0991	0.0136	0.051	0.0164	0.0179	0.0211	0.0032	0.0309	0.0416	0.1391	0.0039	0.04	0.1175	0.0156	0.0124	0.0045	0.0038	0.013	0.014	0.1206	0.0213	0.1316	0.0449	0.0042
10	rs7908070	2096904	0.94	0.331738599837001	0.93	0.873875650440679	0.230390097871003	0.819724997795154	0.0064	0.0066	0.0991	0.0136	0.051	0.0164	0.0179	0.0211	0.0032	0.031	0.0415	0.139	0.0039	0.04	0.1175	0.0156	0.0124	0.0045	0.0038	0.013	0.0138	0.1206	0.0214	0.1319	0.0449	0.0042
10	rs12570248	2098890	0.94	0.331738599837001	0.93	0.873875650440679	0.247171075701204	0.942821175682631	0.0063	0.0066	0.0989	0.0136	0.051	0.0164	0.018	0.0211	0.0033	0.0311	0.0415	0.1391	0.0039	0.04	0.1171	0.0156	0.0124	0.0045	0.0039	0.013	0.0138	0.1205	0.0214	0.1321	0.0448	0.0042
10	rs11251029	2099091	0.94	0.331738599837001	0.93	0.873875650440679	0.242632490155366	0.904538532039336	0.0063	0.0066	0.0989	0.0136	0.051	0.0164	0.018	0.0212	0.0033	0.0311	0.0415	0.1392	0.0039	0.0401	0.117	0.0156	0.0124	0.0045	0.0039	0.013	0.0138	0.1205	0.0214	0.1322	0.0448	0.0042
10	rs11251033	2100757	0.94	0.331738599837001	0.93	0.873875650440679	0.316983243296099	1.15851474622846	0.0063	0.0066	0.0988	0.0136	0.051	0.0164	0.018	0.0212	0.0033	0.0311	0.0415	0.1392	0.0039	0.0399	0.117	0.0156	0.0124	0.0045	0.0039	0.013	0.0138	0.1204	0.0214	0.1322	0.0448	0.0042
10	rs112395640	2105674	0.97	0.222305343836028	0.92	0.951254862179695	0.135900780377898	0.783462675508891	0.0075	0.0071	0.0964	0.0142	0.0516	0.0163	0.0171	0.0225	0.004	0.0311	0.0418	0.142	0.0044	0.0405	0.1125	0.0156	0.0133	0.0053	0.0041	0.014	0.0131	0.1195	0.0224	0.1302	0.0431	0.0047
10	rs11251039	2106207	0.97	0.222305343836028	0.92	0.951254862179695	0.140041824482691	0.744694152320757	0.0079	0.0073	0.0956	0.0145	0.0518	0.0162	0.0168	0.0229	0.0042	0.0311	0.0416	0.1429	0.0046	0.0406	0.1105	0.0156	0.0136	0.0056	0.0042	0.0144	0.0129	0.119	0.0227	0.1299	0.0426	0.0049
10	rs11251040	2106619	0.98	0.192372589028169	0.92	0.951254862179695	0.127602398140082	0.741833952729124	0.0083	0.0074	0.095	0.0146	0.0518	0.0162	0.0168	0.0231	0.0044	0.0312	0.0414	0.1443	0.0048	0.0408	0.109	0.0155	0.0137	0.0059	0.0043	0.0146	0.0127	0.1183	0.0229	0.1299	0.0422	0.0051
10	rs76168014	2108110	0.97	0.222305343836028	0.92	0.951254862179695	0.239517491209571	0.921828820389268	0.009	0.0078	0.0906	0.0148	0.0501	0.0162	0.0165	0.0233	0.0048	0.0323	0.0404	0.1486	0.0049	0.042	0.105	0.0147	0.0136	0.0064	0.005	0.0156	0.012	0.1181	0.0242	0.1324	0.0404	0.0053
10	rs10794844	2108182	0.97	0.222305343836028	0.92	0.951254862179695	0.210913648015099	0.899207631761238	0.0091	0.0078	0.0905	0.0148	0.0501	0.0162	0.0164	0.0233	0.0048	0.0323	0.0404	0.1488	0.0049	0.042	0.1049	0.0146	0.0136	0.0064	0.005	0.0157	0.012	0.1181	0.0242	0.1326	0.0403	0.0053
10	rs7908959	2110955	0.97	0.222305343836028	0.92	0.951254862179695	0.2314885555718	0.896387971397221	0.009	0.0078	0.0904	0.0147	0.0501	0.0162	0.0165	0.0233	0.0048	0.0323	0.0406	0.1488	0.0049	0.0424	0.1047	0.0145	0.0136	0.0064	0.005	0.0157	0.012	0.1181	0.024	0.1327	0.0403	0.0053
10	rs7921086	2113191	0.97	0.222305343836028	0.92	0.951254862179695	0.24910515995634	0.922301291432257	0.0091	0.0078	0.0903	0.0147	0.0501	0.0161	0.0165	0.0234	0.0049	0.0323	0.0405	0.1487	0.005	0.0425	0.1046	0.0145	0.0136	0.0065	0.0051	0.0157	0.012	0.118	0.0238	0.1327	0.0402	0.0054
10	rs34195804	2116784	0.97	0.222305343836028	0.91	1.03277310349222	0.244198306248726	0.883721788914581	0.0091	0.0078	0.0902	0.0146	0.0499	0.0159	0.0165	0.0236	0.0049	0.0324	0.0404	0.1491	0.0051	0.0428	0.1043	0.0143	0.0135	0.0066	0.0051	0.0158	0.0121	0.118	0.0236	0.1329	0.0403	0.0054
10	rs11251047	2119411	0.97	0.222305343836028	0.91	1.03277310349222	0.235654953345527	0.851366505467869	0.0091	0.0078	0.0903	0.0145	0.0498	0.0159	0.0165	0.0237	0.0049	0.0324	0.0405	0.149	0.0051	0.0429	0.1043	0.0143	0.0136	0.0066	0.0051	0.0158	0.0121	0.118	0.0236	0.1329	0.0401	0.0054
10	rs142486913	2119422	0.97	0.222305343836028	0.91	1.03277310349222	0.235697679800969	0.855707524451447	0.0091	0.0078	0.0903	0.0145	0.0498	0.0159	0.0165	0.0237	0.0049	0.0324	0.0405	0.149	0.0051	0.0429	0.1043	0.0143	0.0136	0.0066	0.0051	0.0158	0.0121	0.118	0.0236	0.1329	0.0401	0.0054
10	rs78391180	2125472	0.97	0.222305343836028	0.91	1.03277310349222	0.224109501188592	0.861295521476082	0.0091	0.0078	0.0903	0.0145	0.0497	0.0158	0.0165	0.0237	0.0048	0.0325	0.0405	0.1489	0.0051	0.043	0.1042	0.0143	0.0135	0.0066	0.0051	0.0159	0.012	0.1181	0.0238	0.133	0.0399	0.0054
10	rs7923187	2125479	0.97	0.222305343836028	0.91	1.03277310349222	0.227237723418818	0.865025009670294	0.0091	0.0078	0.0903	0.0145	0.0497	0.0158	0.0165	0.0237	0.0048	0.0325	0.0405	0.1489	0.0051	0.043	0.1042	0.0143	0.0135	0.0066	0.0051	0.0159	0.012	0.1181	0.0238	0.1331	0.0399	0.0054
10	rs80097447	2127105	0.97	0.222305343836028	0.91	1.03277310349222	0.225774879759486	0.888252385769963	0.0091	0.0078	0.0903	0.0144	0.0497	0.0158	0.0165	0.0238	0.0048	0.0325	0.0405	0.1489	0.0051	0.043	0.1042	0.0143	0.0135	0.0066	0.0051	0.0159	0.012	0.1182	0.0238	0.1331	0.0399	0.0054
10	rs34845601	2128340	0.97	0.222305343836028	0.91	1.03277310349222	0.224858070957963	0.878572032447181	0.0092	0.0078	0.0903	0.0144	0.0497	0.0159	0.0166	0.0238	0.0048	0.0325	0.0405	0.1489	0.0051	0.0429	0.1041	0.0143	0.0134	0.0066	0.0051	0.0159	0.0119	0.1182	0.0238	0.1332	0.0398	0.0054
10	rs78030463	2129920	0.97	0.222305343836028	0.91	1.03277310349222	0.217516755830274	0.844863565507892	0.0092	0.0078	0.0903	0.0144	0.0497	0.0159	0.0166	0.0238	0.0048	0.0325	0.0404	0.1488	0.0052	0.0429	0.1041	0.0143	0.0134	0.0066	0.0051	0.0159	0.0119	0.1183	0.0239	0.1332	0.0398	0.0054
10	rs17155623	2132089	0.97	0.222305343836028	0.91	1.03277310349222	0.21556040241381	0.804228884947296	0.0092	0.0078	0.0903	0.0144	0.0497	0.0158	0.0166	0.0238	0.0048	0.0325	0.0404	0.149	0.0051	0.0429	0.1041	0.0143	0.0134	0.0066	0.0051	0.0159	0.0119	0.1183	0.0239	0.1333	0.0398	0.0054
10	rs76923762	2134720	0.97	0.222305343836028	0.91	1.03277310349222	0.210151405014043	0.881692364385426	0.0092	0.0078	0.0902	0.0143	0.0497	0.0157	0.0166	0.0238	0.0047	0.0325	0.0404	0.1493	0.0051	0.0429	0.1042	0.0142	0.0133	0.0066	0.005	0.0159	0.0119	0.1185	0.0239	0.1335	0.0397	0.0052
10	rs11251056	2136063	0.97	0.222305343836028	0.91	1.03277310349222	0.187519156057907	0.692253829260998	0.0092	0.0078	0.0901	0.0141	0.0497	0.0156	0.0166	0.0239	0.0046	0.0325	0.0403	0.1497	0.0051	0.0429	0.1042	0.0142	0.0132	0.0065	0.0049	0.016	0.0119	0.1188	0.0238	0.1341	0.0397	0.0051
10	rs79347043	2142589	0.97	0.222305343836028	0.91	1.03277310349222	0.196002938637998	0.658658309756123	0.0092	0.0078	0.0902	0.0141	0.0497	0.0156	0.0166	0.0239	0.0045	0.0324	0.0403	0.1498	0.005	0.0429	0.1043	0.0141	0.0132	0.0065	0.0048	0.016	0.0118	0.119	0.0238	0.1342	0.0396	0.0051
10	rs10903674	2149879	0.97	0.222305343836028	0.91	1.03277310349222	0.190689645186416	0.62400522257323	0.0092	0.0078	0.0904	0.0141	0.0497	0.0156	0.0166	0.0238	0.0044	0.0323	0.0402	0.1501	0.0049	0.0428	0.1046	0.014	0.0131	0.0065	0.0048	0.0161	0.0117	0.1191	0.0238	0.1344	0.0396	0.005
10	rs12776254	2154862	0.97	0.222305343836028	0.91	1.03277310349222	0.199682284089926	0.674671839768706	0.0092	0.0078	0.0905	0.0141	0.0497	0.0156	0.0166	0.0238	0.0044	0.0323	0.0401	0.1502	0.0049	0.0428	0.1045	0.014	0.0131	0.0065	0.0047	0.0161	0.0116	0.1192	0.0238	0.1346	0.0395	0.0049
10	rs117853741	2155051	0.97	0.222305343836028	0.91	1.03277310349222	0.201243128399195	0.678652021331448	0.0092	0.0078	0.0905	0.014	0.0497	0.0156	0.0166	0.0238	0.0044	0.0323	0.0401	0.1502	0.0049	0.0428	0.1045	0.014	0.0131	0.0065	0.0047	0.0161	0.0116	0.1192	0.0238	0.1346	0.0395	0.0049
10	rs7911954	2160519	0.97	0.222305343836028	0.91	1.03277310349222	0.238570111737837	0.545111025174999	0.0091	0.0075	0.0908	0.0136	0.0492	0.0155	0.0168	0.0236	0.0041	0.0324	0.0397	0.1505	0.0047	0.0432	0.1038	0.0139	0.0134	0.0063	0.0046	0.0163	0.0114	0.1208	0.0236	0.1369	0.0386	0.0045
10	rs10903679	2165018	0.97	0.222305343836028	0.91	1.03277310349222	0.235526799690979	0.501860282343496	0.0091	0.0074	0.0908	0.0135	0.0493	0.0155	0.0168	0.0235	0.0041	0.0324	0.0398	0.1506	0.0046	0.0431	0.1038	0.014	0.0133	0.0063	0.0046	0.0163	0.0113	0.1209	0.0236	0.1369	0.0386	0.0044
10	rs117444465	2167016	0.97	0.222305343836028	0.89	1.20843312996982	0.240337350057532	0.521433653134669	0.0091	0.0074	0.0909	0.0135	0.0493	0.0155	0.0168	0.0235	0.0042	0.0324	0.0397	0.1505	0.0046	0.0431	0.1038	0.014	0.0133	0.0063	0.0046	0.0163	0.0113	0.1209	0.0236	0.1369	0.0386	0.0044
10	rs17816933	2173381	0.97	0.222305343836028	0.89	1.20843312996982	0.246250905481147	0.507492265991354	0.0092	0.0074	0.091	0.0134	0.0494	0.0156	0.0169	0.0234	0.0042	0.0323	0.0397	0.1505	0.0045	0.0431	0.1038	0.0141	0.0133	0.0064	0.0046	0.0164	0.0112	0.121	0.0236	0.1369	0.0386	0.0044
10	rs117049531	2175772	0.97	0.222305343836028	0.89	1.20843312996982	0.252021784109093	0.443258249131736	0.0092	0.0074	0.091	0.0133	0.0497	0.0156	0.0169	0.0234	0.0042	0.0322	0.0398	0.1505	0.0045	0.0431	0.1038	0.0141	0.0133	0.0064	0.0046	0.0164	0.0112	0.121	0.0236	0.1369	0.0386	0.0044
10	rs11592097	2176806	0.97	0.222305343836028	0.89	1.20843312996982	0.251977454144751	0.438881282353612	0.0092	0.0074	0.091	0.0133	0.0497	0.0156	0.0169	0.0234	0.0042	0.0322	0.0397	0.1505	0.0045	0.0431	0.1038	0.0141	0.0133	0.0064	0.0046	0.0164	0.0112	0.121	0.0236	0.1369	0.0386	0.0044
10	rs952971	2180332	0.97	0.222305343836028	0.89	1.20843312996982	0.25335366653211	0.432403595239717	0.0092	0.0074	0.091	0.0134	0.0497	0.0156	0.0169	0.0234	0.0042	0.0321	0.0397	0.1505	0.0045	0.0431	0.1038	0.0141	0.0133	0.0064	0.0046	0.0164	0.0112	0.121	0.0236	0.1369	0.0386	0.0044
10	rs61831954	2182645	0.97	0.222305343836028	0.89	1.20843312996982	0.272032445588817	0.509556725914749	0.0092	0.0074	0.091	0.0134	0.0496	0.0156	0.0169	0.0234	0.0043	0.0321	0.0397	0.1506	0.0045	0.0431	0.1037	0.0141	0.0133	0.0064	0.0046	0.0164	0.0112	0.121	0.0236	0.1369	0.0385	0.0044
10	rs12265122	2185403	0.98	0.192372589028169	0.89	1.20843312996982	0.261244631002288	0.467198311908208	0.0093	0.0074	0.0908	0.0131	0.0494	0.0156	0.0169	0.0233	0.0042	0.032	0.0396	0.1509	0.0044	0.0429	0.1037	0.0141	0.0133	0.0064	0.0045	0.0164	0.0112	0.1217	0.0235	0.1372	0.0386	0.0042
10	rs7068514	2188411	0.97	0.222305343836028	0.89	1.20843312996982	0.247346559840722	0.436366471005598	0.0094	0.0074	0.0904	0.0123	0.0488	0.0154	0.0169	0.0233	0.0039	0.0318	0.0394	0.1524	0.004	0.0428	0.104	0.0139	0.0134	0.0062	0.0041	0.0165	0.0111	0.124	0.0235	0.1381	0.0383	0.0037
10	rs10159898	2188486	0.97	0.222305343836028	0.89	1.20843312996982	0.249061111678645	0.44698107442655	0.0094	0.0074	0.0904	0.0123	0.0488	0.0154	0.0169	0.0233	0.0039	0.0318	0.0394	0.1524	0.004	0.0428	0.104	0.0139	0.0134	0.0062	0.0041	0.0165	0.0111	0.124	0.0235	0.1381	0.0383	0.0037
10	rs7095667	2189585	0.98	0.192372589028169	0.89	1.20843312996982	0.189667238018698	0.438351527967846	0.0094	0.0075	0.0905	0.0119	0.0487	0.0154	0.0172	0.0233	0.0038	0.0323	0.0393	0.1526	0.0039	0.0427	0.1056	0.0137	0.0134	0.0061	0.0039	0.0167	0.0109	0.125	0.0235	0.1359	0.0382	0.0035
10	rs17817879	2192149	0.98	0.192372589028169	0.89	1.20843312996982	0.164502263511014	0.413648584576686	0.0094	0.0075	0.0905	0.0117	0.0486	0.0153	0.0172	0.0234	0.0038	0.0326	0.0394	0.1529	0.0039	0.0427	0.1063	0.0136	0.0133	0.0061	0.0038	0.0168	0.0109	0.1255	0.0237	0.1349	0.0379	0.0034
10	rs116912290	2196115	0.98	0.192372589028169	0.89	1.20843312996982	0.160767047880406	0.401832065863168	0.0094	0.0075	0.0904	0.0117	0.0486	0.0153	0.0172	0.0234	0.0038	0.0326	0.0394	0.153	0.0039	0.0427	0.1063	0.0135	0.0133	0.0061	0.0037	0.0168	0.0109	0.1256	0.0237	0.1349	0.0379	0.0034
10	rs2388194	2196436	0.98	0.192372589028169	0.89	1.20843312996982	0.159806863557942	0.391907333697886	0.0094	0.0075	0.0903	0.0117	0.0486	0.0153	0.0172	0.0234	0.0038	0.0326	0.0394	0.1531	0.0038	0.0427	0.1063	0.0135	0.0133	0.0061	0.0037	0.0168	0.0109	0.1257	0.0237	0.1349	0.0379	0.0034
10	rs10903685	2200104	0.98	0.192372589028169	0.89	1.20843312996982	0.148843136765429	0.384349363002123	0.0094	0.0075	0.0904	0.0116	0.0485	0.0154	0.0173	0.0234	0.0038	0.0326	0.0395	0.1534	0.0038	0.0427	0.1063	0.0135	0.0131	0.0061	0.0037	0.0166	0.0109	0.1257	0.0238	0.1347	0.0379	0.0034
10	rs17157797	2204293	0.98	0.192372589028169	0.89	1.20843312996982	0.132017443497024	0.326641386353349	0.0093	0.0074	0.0907	0.0118	0.0484	0.0154	0.0172	0.0234	0.0038	0.0326	0.0395	0.1537	0.0038	0.0427	0.1065	0.0135	0.013	0.0061	0.0036	0.0163	0.0108	0.1256	0.0239	0.1347	0.038	0.0034
10	rs118110026	2206011	0.98	0.192372589028169	0.89	1.20843312996982	0.128953519053315	0.323110535645805	0.0092	0.0074	0.0908	0.0119	0.0484	0.0154	0.0172	0.0234	0.0038	0.0325	0.0395	0.1537	0.0038	0.0427	0.1065	0.0135	0.013	0.0061	0.0036	0.0163	0.0108	0.1256	0.024	0.1347	0.038	0.0034
10	rs7894690	2209531	0.98	0.192372589028169	0.89	1.20843312996982	0.124070935663717	0.326763340541501	0.0092	0.0074	0.091	0.0118	0.0483	0.0155	0.0172	0.0234	0.0038	0.0325	0.0395	0.1538	0.0038	0.0428	0.1066	0.0135	0.013	0.0061	0.0036	0.0161	0.0108	0.1254	0.024	0.1347	0.038	0.0034
10	rs12356344	2210124	0.98	0.192372589028169	0.89	1.20843312996982	0.124070935663717	0.313308713535886	0.0092	0.0074	0.091	0.0118	0.0483	0.0155	0.0172	0.0234	0.0038	0.0325	0.0395	0.1538	0.0038	0.0428	0.1066	0.0135	0.013	0.0061	0.0036	0.0161	0.0108	0.1254	0.024	0.1347	0.038	0.0034
10	rs113912243	2210773	0.98	0.192372589028169	0.89	1.20843312996982	0.126200426766486	0.32457021025681	0.0092	0.0074	0.091	0.0118	0.0483	0.0155	0.0172	0.0234	0.0038	0.0325	0.0395	0.1538	0.0038	0.0428	0.1066	0.0135	0.0129	0.006	0.0036	0.0161	0.0108	0.1254	0.024	0.1347	0.038	0.0034
10	rs58512728	2212767	0.98	0.192372589028169	0.89	1.20843312996982	0.0728650558699525	0.298478900403108	0.008	0.007	0.0927	0.0114	0.0488	0.0151	0.0166	0.0234	0.0035	0.0334	0.04	0.1558	0.0031	0.0427	0.1071	0.013	0.0127	0.0054	0.0029	0.015	0.0104	0.1268	0.0244	0.1336	0.0393	0.0031
10	rs112777577	2215928	0.98	0.192372589028169	0.89	1.20843312996982	0.104827264046854	0.352539271943987	0.007	0.0068	0.0936	0.0105	0.0488	0.015	0.0165	0.0232	0.0032	0.0342	0.0401	0.1576	0.0025	0.0424	0.1079	0.0128	0.0124	0.0047	0.0023	0.0142	0.0101	0.1277	0.0244	0.1339	0.04	0.0029
10	rs12781711	2219930	0.98	0.192372589028169	0.89	1.20843312996982	0.0829013789618039	0.319833359672414	0.0069	0.0068	0.0937	0.0105	0.0489	0.015	0.0165	0.0233	0.0032	0.0343	0.0402	0.1577	0.0025	0.0424	0.108	0.0127	0.0124	0.0047	0.0023	0.0142	0.0101	0.1278	0.0245	0.1339	0.04	0.0029
10	rs12413933	2222546	0.98	0.192372589028169	0.89	1.20843312996982	0.0764143033949453	0.295515270054933	0.0069	0.0068	0.0937	0.0104	0.049	0.015	0.0165	0.0232	0.0032	0.0344	0.0401	0.1579	0.0024	0.0425	0.108	0.0127	0.0124	0.0046	0.0023	0.0141	0.01	0.1279	0.0245	0.1338	0.0402	0.0029
10	rs10903694	2227746	0.97	0.222305343836028	0.89	1.20843312996982	0.0722980745391873	0.262263898494917	0.0068	0.0068	0.094	0.0103	0.0491	0.015	0.0165	0.0232	0.0032	0.0345	0.04	0.1581	0.0024	0.0424	0.108	0.0126	0.0124	0.0045	0.0023	0.0141	0.01	0.1281	0.0246	0.1335	0.0402	0.0029
10	rs4880985	2236482	0.97	0.222305343836028	0.89	1.20843312996982	0.0695878598838889	0.261465553772957	0.0068	0.0068	0.0941	0.0102	0.0492	0.015	0.0165	0.0231	0.0032	0.0345	0.04	0.1582	0.0024	0.0423	0.108	0.0126	0.0124	0.0045	0.0023	0.0141	0.01	0.1283	0.0246	0.1333	0.0403	0.0029
10	rs72765526	2237788	0.97	0.222305343836028	0.89	1.20843312996982	0.0660127297635556	0.257939203760382	0.0068	0.0068	0.0941	0.0102	0.0492	0.015	0.0165	0.0231	0.0032	0.0345	0.04	0.1582	0.0024	0.0423	0.108	0.0126	0.0124	0.0045	0.0023	0.0141	0.01	0.1283	0.0246	0.1333	0.0403	0.0029
10	rs72765527	2238479	0.97	0.222305343836028	0.89	1.20843312996982	0.0666265106143302	0.261921657587252	0.0068	0.0068	0.0941	0.0102	0.0492	0.015	0.0165	0.0231	0.0032	0.0345	0.04	0.1582	0.0025	0.0423	0.108	0.0126	0.0124	0.0045	0.0023	0.0141	0.01	0.1283	0.0246	0.1333	0.0403	0.0029
10	rs11251096	2252327	0.97	0.222305343836028	0.89	1.20843312996982	0.0660324710638971	0.254993235137525	0.0068	0.0068	0.0941	0.0102	0.0492	0.015	0.0165	0.0232	0.0031	0.0345	0.04	0.1583	0.0024	0.0423	0.1081	0.0127	0.0125	0.0045	0.0023	0.0141	0.01	0.1282	0.0246	0.1333	0.0403	0.0029
10	rs61834187	2255264	0.97	0.222305343836028	0.89	1.20843312996982	0.0657367577576741	0.253411363149183	0.0068	0.0068	0.0941	0.0102	0.0492	0.015	0.0165	0.0232	0.0031	0.0344	0.04	0.1583	0.0024	0.0423	0.1081	0.0127	0.0125	0.0044	0.0023	0.0141	0.01	0.1282	0.0246	0.1332	0.0403	0.0029
10	rs11592542	2258513	0.97	0.222305343836028	0.88	1.30266910679319	0.0603383443500323	0.236549984969912	0.0067	0.0068	0.0939	0.0102	0.0492	0.015	0.0165	0.0233	0.0031	0.0345	0.04	0.1584	0.0024	0.0422	0.1081	0.0127	0.0126	0.0044	0.0023	0.0141	0.0101	0.128	0.0248	0.133	0.0403	0.0028
10	rs118191901	2258787	0.97	0.222305343836028	0.88	1.30266910679319	0.0602639558792972	0.236439561525388	0.0067	0.0068	0.0939	0.0102	0.0492	0.015	0.0165	0.0233	0.0031	0.0345	0.04	0.1584	0.0024	0.0422	0.1082	0.0127	0.0126	0.0044	0.0023	0.0141	0.0101	0.128	0.0248	0.133	0.0403	0.0028
10	rs111935404	2266729	0.97	0.222305343836028	0.88	1.30266910679319	0.0559288434412459	0.227877988354609	0.0067	0.0068	0.0937	0.0102	0.0492	0.0149	0.0164	0.0233	0.0031	0.0345	0.04	0.1584	0.0023	0.0422	0.1083	0.0127	0.0127	0.0044	0.0023	0.0141	0.0101	0.1279	0.025	0.133	0.0405	0.0028
10	rs10903701	2267314	0.97	0.222305343836028	0.88	1.30266910679319	0.053402854925862	0.217160279196102	0.0066	0.0068	0.0935	0.0101	0.0493	0.0149	0.0164	0.0234	0.003	0.0345	0.0401	0.1586	0.0022	0.0422	0.1085	0.0126	0.0128	0.0044	0.0022	0.0141	0.0101	0.1278	0.0252	0.133	0.0407	0.0027
10	rs10903705	2271111	0.97	0.222305343836028	0.88	1.30266910679319	0.0484219597274529	0.208624311328845	0.0063	0.0067	0.0929	0.0097	0.0495	0.0147	0.0161	0.0236	0.0028	0.0342	0.0401	0.159	0.0021	0.0422	0.109	0.0125	0.0129	0.0042	0.0021	0.0141	0.0101	0.1278	0.0259	0.1332	0.0412	0.0026
10	rs4880561	2275468	0.98	0.192372589028169	0.88	1.30266910679319	0.0484219597274529	0.208200494923219	0.0063	0.0067	0.0929	0.0097	0.0496	0.0147	0.0161	0.0235	0.0028	0.0342	0.0401	0.1591	0.0021	0.0422	0.109	0.0125	0.0129	0.0042	0.0021	0.0141	0.01	0.1278	0.0259	0.1332	0.0413	0.0026
10	rs114346913	2279102	0.97	0.222305343836028	0.88	1.30266910679319	0.0486149191804967	0.204925658155829	0.0063	0.0067	0.0929	0.0097	0.0496	0.0147	0.016	0.0235	0.0027	0.0342	0.0401	0.1591	0.0021	0.0422	0.109	0.0126	0.0129	0.0042	0.0021	0.0141	0.01	0.1278	0.026	0.1332	0.0413	0.0026
10	rs7067614	2279380	0.97	0.222305343836028	0.88	1.30266910679319	0.0486471295354947	0.205452687075189	0.0063	0.0067	0.0929	0.0097	0.0496	0.0147	0.016	0.0235	0.0027	0.0342	0.0401	0.1591	0.0021	0.0422	0.109	0.0126	0.0129	0.0042	0.0021	0.0141	0.01	0.1278	0.026	0.1332	0.0413	0.0026
10	rs2025688	2283837	0.97	0.222305343836028	0.88	1.30266910679319	0.0478461901728748	0.202192406842174	0.0063	0.0067	0.0929	0.0097	0.0496	0.0147	0.0161	0.0235	0.0027	0.0342	0.04	0.1591	0.0021	0.0423	0.109	0.0126	0.0129	0.0042	0.0021	0.0141	0.01	0.1279	0.026	0.1332	0.0414	0.0025
10	rs2065527	2291632	0.97	0.222305343836028	0.86	1.50416405558766	0.0505400817437503	0.191383517578088	0.0061	0.0066	0.0928	0.0097	0.0497	0.0148	0.0161	0.0237	0.0027	0.0341	0.04	0.1593	0.002	0.0422	0.109	0.0125	0.013	0.0041	0.0021	0.0141	0.0102	0.1278	0.026	0.1331	0.0414	0.0025
10	rs77321789	2292063	0.97	0.222305343836028	0.86	1.50416405558766	0.0499309976894623	0.188200686942018	0.0061	0.0066	0.0928	0.0097	0.0497	0.0148	0.0161	0.0237	0.0027	0.0341	0.04	0.1593	0.002	0.0422	0.109	0.0125	0.013	0.0041	0.0021	0.0141	0.0102	0.1278	0.0261	0.1332	0.0414	0.0025
10	rs11251117	2293797	0.97	0.222305343836028	0.86	1.50416405558766	0.0490023956845117	0.183917591988687	0.0062	0.0066	0.0927	0.0098	0.0497	0.0148	0.0161	0.0237	0.0027	0.0341	0.04	0.1592	0.002	0.0422	0.1089	0.0125	0.013	0.0041	0.0021	0.0141	0.0103	0.1277	0.0262	0.1332	0.0413	0.0025
10	rs7090020	2298621	0.97	0.222305343836028	0.85	1.61149868637791	0.0456820407834088	0.186667144568023	0.0061	0.0065	0.092	0.0098	0.0507	0.0149	0.0156	0.0238	0.0028	0.0339	0.0404	0.1594	0.002	0.0418	0.1095	0.0124	0.0131	0.0044	0.0022	0.0146	0.0105	0.127	0.026	0.1318	0.0423	0.0025
10	rs7919154	2300348	0.97	0.222305343836028	0.85	1.61149868637791	0.0457438154150959	0.18840548232245	0.0061	0.0065	0.092	0.0098	0.0507	0.0149	0.0156	0.0238	0.0028	0.0339	0.0404	0.1594	0.002	0.0418	0.1095	0.0124	0.0131	0.0044	0.0022	0.0146	0.0105	0.127	0.026	0.1318	0.0423	0.0025
10	rs10903721	2308403	0.97	0.222305343836028	0.85	1.61149868637791	0.0473383008082481	0.195828285934303	0.0061	0.0065	0.0921	0.0098	0.0508	0.0149	0.0156	0.0237	0.0028	0.0339	0.0404	0.1594	0.0019	0.0418	0.1095	0.0124	0.0131	0.0044	0.0021	0.0146	0.0105	0.127	0.026	0.1317	0.0424	0.0025
10	rs12784965	2310754	0.97	0.222305343836028	0.85	1.61149868637791	0.0465989807002773	0.200307363625647	0.0061	0.0065	0.092	0.0098	0.0508	0.0149	0.0156	0.0237	0.0028	0.0339	0.0404	0.1594	0.0019	0.0418	0.1095	0.0124	0.0131	0.0044	0.0022	0.0146	0.0105	0.127	0.026	0.1317	0.0425	0.0025
10	rs112152474	2310979	0.97	0.222305343836028	0.85	1.61149868637791	0.0465520577541076	0.198219832327859	0.0061	0.0065	0.092	0.0098	0.0508	0.0149	0.0156	0.0237	0.0028	0.0339	0.0404	0.1594	0.0019	0.0418	0.1095	0.0124	0.0131	0.0044	0.0022	0.0146	0.0105	0.127	0.026	0.1317	0.0425	0.0025
10	rs12413244	2311002	0.97	0.222305343836028	0.85	1.61149868637791	0.0469912537044211	0.197178827838367	0.0061	0.0065	0.092	0.0098	0.0508	0.0149	0.0156	0.0237	0.0028	0.0339	0.0404	0.1594	0.0019	0.0418	0.1094	0.0124	0.0131	0.0044	0.0022	0.0146	0.0105	0.127	0.026	0.1317	0.0425	0.0025
10	rs11251129	2312933	0.97	0.222305343836028	0.85	1.61149868637791	0.0465676951720023	0.194687968510382	0.0061	0.0065	0.092	0.0098	0.0508	0.0149	0.0156	0.0237	0.0028	0.0339	0.0404	0.1594	0.0019	0.0418	0.1094	0.0124	0.0131	0.0044	0.0021	0.0146	0.0105	0.127	0.026	0.1317	0.0425	0.0025
10	rs10751865	2325278	0.97	0.222305343836028	0.85	1.61149868637791	0.0479577805806215	0.226569922258789	0.0063	0.0064	0.0923	0.0098	0.0512	0.0151	0.0156	0.0236	0.0027	0.0341	0.0403	0.1596	0.0019	0.0419	0.1092	0.012	0.0131	0.0045	0.002	0.0147	0.0104	0.1265	0.0259	0.1315	0.0428	0.0025
10	rs4880990	2326563	0.97	0.222305343836028	0.85	1.61149868637791	0.047798419560788	0.222119240298046	0.0063	0.0064	0.0923	0.0098	0.0512	0.0151	0.0157	0.0236	0.0027	0.0341	0.0404	0.1596	0.0019	0.0419	0.1092	0.012	0.0131	0.0045	0.002	0.0147	0.0104	0.1265	0.0259	0.1314	0.0427	0.0026
10	rs4880991	2326564	0.97	0.222305343836028	0.85	1.61149868637791	0.047798419560788	0.222119240298046	0.0063	0.0064	0.0923	0.0098	0.0512	0.0151	0.0157	0.0236	0.0027	0.0341	0.0404	0.1596	0.0019	0.0419	0.1092	0.012	0.0131	0.0045	0.002	0.0147	0.0104	0.1265	0.0259	0.1314	0.0427	0.0026
10	rs11251142	2333739	0.97	0.222305343836028	0.85	1.61149868637791	0.0495875123749139	0.23699184441006	0.0063	0.0064	0.0922	0.0098	0.0513	0.0151	0.0157	0.0236	0.0027	0.0341	0.0404	0.1595	0.0019	0.0419	0.1092	0.0119	0.0132	0.0045	0.002	0.0147	0.0104	0.1264	0.0259	0.1313	0.0428	0.0026
10	rs118154927	2337520	0.97	0.222305343836028	0.85	1.61149868637791	0.0456974791216927	0.220066526812829	0.0063	0.0064	0.0922	0.0099	0.0513	0.0151	0.0157	0.0236	0.0027	0.0342	0.0403	0.1594	0.0019	0.0418	0.1092	0.0118	0.0132	0.0045	0.002	0.0147	0.0104	0.1264	0.0259	0.1314	0.0428	0.0026
10	rs11251152	2346081	0.97	0.222305343836028	0.85	1.61149868637791	0.0420057068276458	0.210109919967117	0.0064	0.0063	0.0922	0.0099	0.0513	0.0152	0.0158	0.0237	0.0027	0.0342	0.0403	0.1592	0.002	0.0417	0.1093	0.0118	0.0133	0.0045	0.002	0.0147	0.0104	0.1264	0.0259	0.1313	0.0428	0.0025
10	rs7089786	2348975	0.97	0.222305343836028	0.84	1.72327082949054	0.0402246149067169	0.207036478098003	0.0064	0.0063	0.0922	0.0099	0.0513	0.0152	0.0158	0.0237	0.0027	0.0342	0.0403	0.1591	0.002	0.0416	0.1093	0.0117	0.0133	0.0045	0.002	0.0147	0.0104	0.1265	0.0259	0.1313	0.0428	0.0025
10	rs10751868	2349357	0.97	0.222305343836028	0.84	1.72327082949054	0.0404798795959099	0.212984867336905	0.0064	0.0063	0.0922	0.01	0.0513	0.0152	0.0159	0.0237	0.0027	0.0342	0.0403	0.1591	0.002	0.0415	0.1093	0.0117	0.0133	0.0045	0.002	0.0147	0.0104	0.1265	0.0259	0.1313	0.0428	0.0025
10	rs75139855	2350474	0.97	0.222305343836028	0.82	1.96025180480106	0.0381812817633863	0.208730310155306	0.0064	0.0063	0.0923	0.01	0.0513	0.0152	0.0158	0.0237	0.0027	0.0342	0.0403	0.1592	0.002	0.0415	0.1094	0.0116	0.0133	0.0044	0.002	0.0146	0.0105	0.1265	0.0259	0.1314	0.0428	0.0025
10	rs768629	2351845	0.97	0.222305343836028	0.82	1.96025180480106	0.0372339390331944	0.21694550675944	0.0064	0.0063	0.0924	0.01	0.0513	0.0152	0.0157	0.0237	0.0026	0.0342	0.0403	0.1592	0.0019	0.0414	0.1095	0.0116	0.0132	0.0044	0.002	0.0147	0.0105	0.1264	0.0259	0.1314	0.0428	0.0025
10	rs10903742	2353842	0.97	0.222305343836028	0.82	1.96025180480106	0.0163177898127074	0.227768889453881	0.0069	0.0059	0.0932	0.01	0.0513	0.0156	0.0159	0.0243	0.0024	0.0336	0.0401	0.1575	0.0022	0.0404	0.1104	0.0111	0.0133	0.0042	0.0019	0.0145	0.0108	0.1282	0.0259	0.131	0.0427	0.0025
10	rs7904884	2356196	0.97	0.222305343836028	0.82	1.96025180480106	0.00930179524670403	0.248572250592162	0.0075	0.0057	0.0936	0.0099	0.0518	0.0153	0.0151	0.0247	0.0025	0.0337	0.0398	0.1563	0.0025	0.0397	0.1113	0.0106	0.0133	0.004	0.0018	0.0145	0.011	0.1288	0.0261	0.1313	0.0427	0.0025
10	rs1570952	2356875	0.97	0.222305343836028	0.82	1.96025180480106	0.0086827280653887	0.244543723288683	0.0075	0.0057	0.0934	0.0099	0.0518	0.0153	0.0151	0.0247	0.0025	0.0338	0.0398	0.1562	0.0025	0.0396	0.1115	0.0105	0.0133	0.004	0.0018	0.0145	0.011	0.1287	0.0261	0.1312	0.0427	0.0025
10	rs74109959	2358802	0.97	0.222305343836028	0.82	1.96025180480106	0.0110570484374833	0.230391933645373	0.0078	0.0057	0.0934	0.0096	0.0518	0.0153	0.0148	0.0251	0.0027	0.0338	0.0398	0.1559	0.0027	0.0394	0.1112	0.0103	0.0132	0.0041	0.0018	0.0146	0.0111	0.1292	0.0262	0.1312	0.0426	0.0026
10	rs61836050	2360847	0.97	0.222305343836028	0.82	1.96025180480106	0.0121180633606703	0.251494699700036	0.0078	0.0057	0.0934	0.0096	0.0518	0.0153	0.0147	0.0252	0.0027	0.0337	0.0398	0.156	0.0027	0.0393	0.1112	0.0103	0.0132	0.0041	0.0018	0.0146	0.0111	0.1293	0.0261	0.1312	0.0425	0.0027
10	rs75834599	2366445	0.97	0.222305343836028	0.82	1.96025180480106	0.0116651663625517	0.243874340919409	0.0079	0.0057	0.0934	0.0097	0.0519	0.0153	0.0147	0.025	0.0028	0.0337	0.0398	0.1558	0.0027	0.0393	0.1112	0.0102	0.0132	0.0041	0.0018	0.0146	0.0111	0.1294	0.0261	0.1313	0.0426	0.0027
10	rs75604499	2371601	0.97	0.222305343836028	0.82	1.96025180480106	0.0119105983297456	0.25138209803717	0.0079	0.0057	0.0934	0.0097	0.0519	0.0153	0.0147	0.0247	0.0028	0.0338	0.0398	0.1557	0.0028	0.0392	0.1112	0.0102	0.0133	0.0041	0.0018	0.0146	0.0111	0.1294	0.0261	0.1313	0.0427	0.0026
10	rs9651395	2372073	0.97	0.222305343836028	0.81	2.0855174679881	0.0126208550024665	0.269943438854539	0.0079	0.0057	0.0933	0.0098	0.052	0.0154	0.0147	0.0247	0.0028	0.0338	0.0398	0.1557	0.0028	0.0392	0.1112	0.0101	0.0133	0.0041	0.0018	0.0146	0.0112	0.1294	0.0261	0.1313	0.0427	0.0026
10	rs58431073	2372397	0.97	0.222305343836028	0.81	2.0855174679881	0.0125901326636689	0.263748554311803	0.0079	0.0057	0.0932	0.0098	0.052	0.0154	0.0147	0.0247	0.0028	0.0338	0.0398	0.1557	0.0028	0.0392	0.1112	0.0101	0.0133	0.0041	0.0018	0.0146	0.0112	0.1294	0.0261	0.1313	0.0427	0.0026
10	rs12098848	2375263	0.97	0.222305343836028	0.81	2.0855174679881	0.0132216436908116	0.249807351088719	0.0079	0.0057	0.093	0.0098	0.0519	0.0154	0.0148	0.0248	0.0029	0.0338	0.0398	0.156	0.0028	0.0391	0.1113	0.0101	0.0133	0.0042	0.0017	0.0145	0.0112	0.1294	0.026	0.1312	0.0428	0.0027
10	rs12251822	2377838	0.97	0.222305343836028	0.8	2.21533462382677	0.0157740296471614	0.264777923715796	0.0079	0.0057	0.0928	0.0098	0.052	0.0154	0.0148	0.0249	0.0029	0.0338	0.0398	0.1561	0.0028	0.039	0.1115	0.0101	0.0133	0.0042	0.0017	0.0145	0.0112	0.1294	0.0259	0.1311	0.0428	0.0027
10	rs75365256	2388547	0.97	0.222305343836028	0.8	2.21533462382677	0.0318536670489586	0.283867794437624	0.0079	0.0052	0.0928	0.0094	0.0527	0.015	0.0139	0.0257	0.0028	0.0344	0.0394	0.1565	0.0031	0.0386	0.111	0.0101	0.0121	0.0046	0.0015	0.0147	0.0111	0.1312	0.0254	0.13	0.044	0.0027
10	rs17155628	2391292	0.97	0.222305343836028	0.79	2.34972713773139	0.0323132544560394	0.289144455305643	0.0079	0.0052	0.0928	0.0094	0.0527	0.015	0.0139	0.0257	0.0028	0.0344	0.0394	0.1565	0.0031	0.0386	0.111	0.0101	0.0121	0.0046	0.0015	0.0147	0.0111	0.1312	0.0254	0.13	0.044	0.0027
10	rs10508231	2393559	0.97	0.222305343836028	0.78	2.48871730022009	0.0331596048385736	0.310782146355077	0.0079	0.0052	0.0928	0.0094	0.0527	0.015	0.0139	0.0257	0.0028	0.0343	0.0394	0.1566	0.003	0.0386	0.1111	0.0101	0.0121	0.0046	0.0015	0.0147	0.011	0.1313	0.0255	0.13	0.044	0.0027
10	rs12415828	2393983	0.97	0.222305343836028	0.78	2.48871730022009	0.0343627353754567	0.317654058953631	0.0078	0.0052	0.0928	0.0094	0.0527	0.015	0.0139	0.0257	0.0028	0.0343	0.0395	0.1565	0.0031	0.0386	0.1112	0.01	0.012	0.0046	0.0015	0.0147	0.0109	0.1313	0.0255	0.13	0.044	0.0027
10	rs34165232	2397453	0.97	0.222305343836028	0.7	3.76839554371668	0.0395633136824045	0.33557888955873	0.0078	0.0052	0.0928	0.0094	0.0528	0.015	0.0139	0.0259	0.0029	0.0344	0.0396	0.1565	0.003	0.0386	0.1111	0.01	0.012	0.0046	0.0015	0.0147	0.011	0.1312	0.0256	0.13	0.0441	0.0027
10	rs7072008	2403908	0.97	0.222305343836028	0.69	3.94956002533173	0.0464739241143942	0.371507087388073	0.0078	0.0051	0.0927	0.0095	0.053	0.015	0.0139	0.0259	0.0029	0.0344	0.0397	0.1568	0.003	0.0386	0.1106	0.01	0.012	0.0046	0.0015	0.0147	0.011	0.1311	0.0256	0.13	0.0441	0.0028
10	rs17245311	2404365	0.97	0.222305343836028	0.68	4.13548055419192	0.0463958795285536	0.36771626390783	0.0078	0.0051	0.0927	0.0095	0.053	0.015	0.0139	0.0259	0.0029	0.0344	0.0396	0.1568	0.003	0.0386	0.1106	0.01	0.012	0.0046	0.0015	0.0147	0.011	0.1311	0.0256	0.13	0.0441	0.0027
10	rs7084211	2405229	0.97	0.222305343836028	0.67	4.32616821163231	0.0467713060489614	0.370495129204919	0.0078	0.0051	0.0927	0.0095	0.053	0.015	0.0139	0.0259	0.0029	0.0344	0.0396	0.1569	0.003	0.0386	0.1106	0.0101	0.012	0.0045	0.0015	0.0147	0.011	0.1311	0.0256	0.1299	0.0441	0.0027
10	rs79680562	2405395	0.97	0.222305343836028	0.67	4.32616821163231	0.0464739241143942	0.365447050112352	0.0078	0.0051	0.0927	0.0095	0.053	0.015	0.0139	0.0259	0.0029	0.0344	0.0396	0.1569	0.003	0.0386	0.1106	0.0101	0.012	0.0045	0.0015	0.0147	0.011	0.1311	0.0256	0.1299	0.0441	0.0027
10	rs11251199	2408714	0.97	0.222305343836028	0.67	4.32616821163231	0.0471330183335778	0.355910055144764	0.0078	0.0051	0.0926	0.0095	0.053	0.015	0.0139	0.0258	0.0029	0.0345	0.0396	0.1569	0.003	0.0386	0.1105	0.0101	0.0119	0.0045	0.0015	0.0147	0.0109	0.1311	0.0256	0.1299	0.0441	0.0027
10	rs72767382	2408764	0.97	0.222305343836028	0.64	4.92693554741916	0.0471330183335778	0.356910563877676	0.0078	0.0051	0.0926	0.0095	0.053	0.015	0.0139	0.0258	0.0029	0.0345	0.0396	0.1569	0.003	0.0386	0.1105	0.0101	0.0119	0.0045	0.0015	0.0147	0.0109	0.1311	0.0256	0.1299	0.0441	0.0027
10	rs11251200	2410492	0.97	0.222305343836028	0.64	4.92693554741916	0.0479099345764565	0.345825384522591	0.0078	0.0051	0.0926	0.0095	0.053	0.015	0.0139	0.0258	0.003	0.0345	0.0396	0.1569	0.003	0.0386	0.1105	0.0101	0.0119	0.0045	0.0015	0.0147	0.0109	0.1312	0.0256	0.1299	0.0441	0.0027
10	rs117808703	2418914	0.97	0.222305343836028	0.64	4.92693554741916	0.0542997592125254	0.34483389775437	0.0078	0.0051	0.0925	0.0096	0.0531	0.015	0.0139	0.026	0.003	0.0345	0.0395	0.1571	0.0031	0.0385	0.1102	0.0101	0.0119	0.0045	0.0015	0.0147	0.0109	0.1312	0.0256	0.1298	0.0441	0.0028
10	rs74937526	2419939	0.97	0.222305343836028	0.64	4.92693554741916	0.0554701606021511	0.345577435925207	0.0078	0.0051	0.0924	0.0096	0.0531	0.015	0.0139	0.026	0.0031	0.0345	0.0395	0.1571	0.0031	0.0385	0.1102	0.0101	0.0119	0.0045	0.0015	0.0147	0.0109	0.1312	0.0256	0.1298	0.0441	0.0028
10	rs34105686	2424581	0.97	0.222305343836028	0.63	5.13679052802899	0.063037754687477	0.33521021111056	0.0078	0.005	0.0923	0.0097	0.0531	0.015	0.0138	0.0262	0.0031	0.0346	0.0394	0.1572	0.0031	0.0384	0.1099	0.0101	0.0118	0.0045	0.0015	0.0147	0.0109	0.1312	0.0257	0.1297	0.0441	0.0028
10	rs826496	2426899	0.97	0.222305343836028	0.63	5.13679052802899	0.0664082913096658	0.343100773282828	0.0078	0.005	0.0922	0.0097	0.0532	0.015	0.0138	0.0263	0.0032	0.0346	0.0394	0.1572	0.0032	0.0384	0.1097	0.0101	0.0118	0.0045	0.0015	0.0148	0.011	0.1312	0.0258	0.1297	0.0441	0.0028
10	rs826491	2428556	0.97	0.222305343836028	0.62	5.35145938891732	0.0632486382279661	0.314996462279819	0.0078	0.005	0.0922	0.0099	0.0532	0.0151	0.0138	0.0263	0.0031	0.0347	0.0394	0.1572	0.0031	0.0384	0.1094	0.0101	0.0118	0.0044	0.0015	0.0148	0.011	0.1312	0.0259	0.1297	0.0441	0.0027
10	rs77563597	2430268	0.97	0.222305343836028	0.62	5.35145938891732	0.0631143859414597	0.263519975462864	0.0078	0.005	0.0923	0.01	0.0533	0.0151	0.0139	0.0263	0.0031	0.0346	0.0393	0.1572	0.0031	0.0383	0.1096	0.0102	0.0118	0.0044	0.0015	0.0148	0.011	0.1312	0.0258	0.1296	0.044	0.0027
10	rs71475855	2434061	0.97	0.222305343836028	0.62	5.35145938891732	0.0757431916358198	0.230282445948901	0.0079	0.0049	0.0923	0.01	0.0535	0.0154	0.014	0.0266	0.0031	0.0346	0.0393	0.1573	0.0031	0.0381	0.1093	0.0104	0.0118	0.0041	0.0014	0.015	0.0111	0.1311	0.0256	0.129	0.0442	0.0026
10	rs117928352	2439016	0.97	0.222305343836028	0.61	5.57095001120825	0.105385226751703	0.206085717253098	0.008	0.0049	0.0923	0.0099	0.0536	0.0159	0.0142	0.0272	0.0032	0.0345	0.0394	0.1572	0.003	0.0377	0.1091	0.0106	0.0118	0.0038	0.0013	0.0153	0.0113	0.1307	0.0253	0.1285	0.0445	0.0024
10	rs1532215	2439482	0.97	0.222305343836028	0.6	5.79526986048238	0.106774776601504	0.218127618961104	0.008	0.0049	0.0923	0.0099	0.0536	0.0159	0.0142	0.0273	0.0032	0.0345	0.0394	0.1572	0.003	0.0377	0.1091	0.0106	0.0118	0.0038	0.0013	0.0153	0.0113	0.1307	0.0252	0.1285	0.0445	0.0024
10	rs7069544	2445563	0.97	0.222305343836028	0.6	5.79526986048238	0.114928479809725	0.225481738887739	0.008	0.0049	0.0921	0.01	0.0538	0.016	0.0143	0.0273	0.0032	0.0346	0.0393	0.1569	0.003	0.0377	0.109	0.0108	0.0119	0.0037	0.0013	0.0152	0.0113	0.1308	0.0252	0.1284	0.0446	0.0023
10	rs4880994	2449135	0.97	0.222305343836028	0.6	5.79526986048238	0.113307045675389	0.201563401748417	0.0079	0.0049	0.0922	0.01	0.0538	0.0161	0.0145	0.0274	0.0032	0.0348	0.0394	0.1566	0.003	0.0377	0.109	0.0109	0.0119	0.0037	0.0013	0.0152	0.0113	0.1308	0.0252	0.1281	0.0447	0.0024
10	rs2765690	2449259	0.97	0.222305343836028	0.29	15.1722793907704	0.113446266452495	0.204714973065625	0.0079	0.0049	0.0922	0.01	0.0538	0.0161	0.0145	0.0274	0.0032	0.0348	0.0394	0.1566	0.003	0.0377	0.109	0.0109	0.0119	0.0037	0.0013	0.0152	0.0113	0.1308	0.0252	0.1281	0.0447	0.0024
10	rs80023608	2452405	0.97	0.222305343836028	0.27	15.9397585459114	0.113446266452495	0.196139671571806	0.0079	0.0049	0.0922	0.01	0.0539	0.0161	0.0145	0.0274	0.0032	0.0348	0.0394	0.1566	0.003	0.0377	0.109	0.0109	0.0119	0.0036	0.0013	0.0152	0.0113	0.1308	0.0252	0.128	0.0447	0.0024
10	rs61835674	2453611	0.97	0.222305343836028	0.41	10.9825290128297	0.113669238612979	0.195206015803662	0.0079	0.0049	0.0922	0.01	0.0539	0.0161	0.0145	0.0274	0.0032	0.0348	0.0394	0.1566	0.003	0.0376	0.109	0.0109	0.0119	0.0036	0.0013	0.0152	0.0113	0.1308	0.0252	0.128	0.0447	0.0024
10	rs115301761	2458392	0.97	0.222305343836028	0.42	10.6654334395167	0.11935999676563	0.192620440772348	0.0079	0.0049	0.0922	0.01	0.054	0.0163	0.0145	0.0275	0.0032	0.0349	0.0394	0.1564	0.003	0.0375	0.1089	0.0112	0.0119	0.0036	0.0013	0.0151	0.0113	0.131	0.0251	0.1275	0.0447	0.0024
10	rs79887572	2458524	0.97	0.222305343836028	0.42	10.6654334395167	0.119417478770644	0.191589483714304	0.0079	0.0049	0.0922	0.01	0.054	0.0163	0.0145	0.0275	0.0032	0.0349	0.0394	0.1564	0.003	0.0375	0.1089	0.0112	0.0119	0.0036	0.0013	0.0151	0.0113	0.131	0.0251	0.1275	0.0447	0.0024
10	rs112845991	2468805	0.97	0.222305343836028	0.43	10.3532565317584	0.118814761657872	0.177958244314392	0.0078	0.0049	0.0923	0.01	0.054	0.0165	0.0147	0.0276	0.0032	0.0351	0.0394	0.1559	0.0029	0.0375	0.1089	0.0115	0.0119	0.0035	0.0013	0.0151	0.0113	0.1311	0.025	0.1269	0.0449	0.0024
10	rs118099073	2469332	0.97	0.222305343836028	0.43	10.3532565317584	0.118814761657872	0.178460648163086	0.0078	0.0049	0.0923	0.01	0.054	0.0165	0.0147	0.0276	0.0032	0.0351	0.0394	0.1559	0.0029	0.0375	0.1089	0.0115	0.0119	0.0035	0.0013	0.0151	0.0113	0.1311	0.025	0.1269	0.0449	0.0024
10	rs117457266	2470749	0.97	0.222305343836028	0.45	9.74364650308536	0.11915894301367	0.177757419773831	0.0078	0.0049	0.0923	0.01	0.054	0.0166	0.0147	0.0276	0.0032	0.0351	0.0394	0.1559	0.0029	0.0375	0.1089	0.0115	0.0119	0.0035	0.0013	0.0151	0.0113	0.1311	0.025	0.1268	0.0449	0.0024
10	rs17158334	2483179	0.97	0.222305343836028	0.46	9.44620694276466	0.11875745730914	0.174954125875564	0.0078	0.0048	0.0924	0.01	0.0539	0.0167	0.0148	0.0276	0.0032	0.0352	0.0394	0.1557	0.0029	0.0375	0.1088	0.0117	0.0119	0.0034	0.0013	0.0151	0.0113	0.1311	0.025	0.1266	0.045	0.0024
10	rs11816528	2490751	0.97	0.222305343836028	0.47	9.15367315393742	0.119647576038209	0.168210892011601	0.0079	0.0048	0.0924	0.01	0.0539	0.0167	0.0148	0.0277	0.0032	0.0353	0.0395	0.1554	0.0029	0.0376	0.1087	0.0117	0.0119	0.0034	0.0013	0.0151	0.0114	0.131	0.0249	0.1266	0.0451	0.0024
10	rs118172631	2507056	0.97	0.222305343836028	0.48	8.86604154716938	0.120137432038465	0.162338419146868	0.0079	0.0048	0.0923	0.0101	0.0539	0.0167	0.0148	0.0277	0.0032	0.0354	0.0395	0.1553	0.0029	0.0376	0.1087	0.0117	0.0119	0.0034	0.0013	0.0151	0.0114	0.131	0.0249	0.1265	0.0451	0.0024
10	rs17158371	2509159	0.97	0.222305343836028	0.51	8.03252141328782	0.119791524359299	0.1665395885509	0.0079	0.0048	0.0923	0.0101	0.0539	0.0167	0.0149	0.0277	0.0032	0.0354	0.0395	0.1552	0.0029	0.0376	0.1087	0.0117	0.0119	0.0034	0.0013	0.0151	0.0114	0.131	0.0249	0.1265	0.0452	0.0024
10	rs2458722	2509283	0.97	0.222305343836028	0.52	7.76445922081029	0.119791524359299	0.166441458887485	0.0079	0.0048	0.0923	0.0101	0.0539	0.0167	0.0149	0.0277	0.0032	0.0354	0.0395	0.1552	0.0029	0.0376	0.1087	0.0117	0.0119	0.0034	0.0013	0.0151	0.0114	0.131	0.0249	0.1265	0.0452	0.0024
