## Supplementary Tab. 6 for "Sparse haplotype-based fine-scale local ancestry inference at scale reveals recent selection on immune responses": 304206_file07 (part 93 of 161)

Chromosome	rs_number	hg19_GRCh37_Position	LDAS_26pop	-log10(p_LDAS_26pop)	LDAS_5continent	-log10(p_LDAS_5continent)	-log10(p_AAS_26pop)	-log10(p_AAS_5continent)	prob_ACB	prob_ASW	prob_BEB	prob_CDX	prob_CEU	prob_CHB	prob_CHS	prob_CLM	prob_ESN	prob_FIN	prob_GBR	prob_GIH	prob_GWD	prob_IBS	prob_ITU	prob_JPT	prob_KHV	prob_LWK	prob_MSL	prob_MXL	prob_PEL	prob_PJL	prob_PUR	prob_STU	prob_TSI	prob_YRI
10	rs9423359	2518244	0.97	0.222305343836028	0.52	7.76445922081029	0.119388735652684	0.151006531248728	0.0079	0.0048	0.0922	0.0101	0.0539	0.0168	0.0149	0.0277	0.0032	0.0354	0.0395	0.1549	0.0029	0.0376	0.1088	0.0118	0.0119	0.0034	0.0013	0.0151	0.0114	0.1309	0.0249	0.1264	0.0453	0.0024
10	rs2452211	2521164	0.97	0.222305343836028	0.53	7.50127860654757	0.116819168986863	0.154146153780575	0.0079	0.0049	0.0921	0.0101	0.0539	0.0169	0.0149	0.0278	0.0032	0.0354	0.0396	0.1547	0.0028	0.0376	0.1088	0.0119	0.012	0.0034	0.0013	0.0151	0.0115	0.1307	0.0249	0.1264	0.0453	0.0025
10	rs34950704	2523386	0.97	0.222305343836028	0.53	7.50127860654757	0.117358782789794	0.132937024043414	0.0079	0.0049	0.0919	0.0102	0.0538	0.017	0.015	0.0277	0.0032	0.0354	0.0395	0.1547	0.0029	0.0376	0.1089	0.0119	0.012	0.0034	0.0013	0.0151	0.0115	0.1309	0.0249	0.126	0.0453	0.0025
10	rs729397	2532019	0.97	0.222305343836028	0.53	7.50127860654757	0.107070168355298	0.121892733284845	0.0079	0.0049	0.0914	0.0102	0.0537	0.0174	0.0152	0.0277	0.0032	0.0356	0.0394	0.1546	0.003	0.0376	0.1094	0.012	0.0121	0.0034	0.0013	0.0151	0.0117	0.1311	0.0248	0.1243	0.0453	0.0027
10	rs2452199	2537042	0.97	0.222305343836028	0.53	7.50127860654757	0.110626969620332	0.111805161728862	0.0079	0.005	0.0911	0.0102	0.0537	0.0175	0.0152	0.028	0.0032	0.0355	0.0396	0.1544	0.003	0.0379	0.1096	0.0121	0.0121	0.0035	0.0013	0.0152	0.0117	0.1311	0.0248	0.1232	0.0455	0.0027
10	rs76792891	2537586	0.97	0.222305343836028	0.62	5.35145938891732	0.110956382040588	0.0959863518267054	0.0078	0.005	0.0905	0.0104	0.0537	0.0179	0.0153	0.0284	0.0031	0.0355	0.0397	0.1535	0.0031	0.0383	0.1094	0.0122	0.0121	0.0035	0.0013	0.0154	0.0119	0.131	0.025	0.1222	0.0459	0.0028
10	rs11816563	2537930	0.97	0.222305343836028	0.64	4.92693554741916	0.109206499874806	0.0882804301880611	0.0078	0.0051	0.0901	0.0106	0.0537	0.0182	0.0154	0.0287	0.0031	0.0355	0.0398	0.153	0.0031	0.0385	0.1093	0.0122	0.0122	0.0036	0.0013	0.0155	0.012	0.1311	0.0252	0.1216	0.0461	0.0028
10	rs80332038	2540075	0.96	0.255413023536062	0.7	3.76839554371668	0.12313156128522	0.0520741171203467	0.0072	0.0054	0.0876	0.0114	0.0533	0.0199	0.016	0.0304	0.0029	0.0352	0.0404	0.1495	0.0032	0.0389	0.1086	0.0125	0.0125	0.0039	0.0016	0.0162	0.0127	0.1313	0.0262	0.1177	0.0476	0.0027
10	rs2458705	2541377	0.96	0.255413023536062	0.74	3.09105156175071	0.121120814793929	0.0503497626965575	0.0072	0.0055	0.0873	0.0115	0.0533	0.0201	0.0161	0.0306	0.0029	0.0353	0.0405	0.149	0.0033	0.0389	0.1084	0.0125	0.0126	0.0039	0.0016	0.0163	0.0129	0.1314	0.0263	0.1173	0.0478	0.0028
10	rs17177195	2541409	0.96	0.255413023536062	0.78	2.48871730022009	0.119647576038209	0.04949709514237	0.0072	0.0055	0.0873	0.0115	0.0533	0.0201	0.0161	0.0305	0.0029	0.0353	0.0405	0.149	0.0033	0.0389	0.1084	0.0125	0.0126	0.0039	0.0016	0.0163	0.0129	0.1314	0.0263	0.1173	0.0478	0.0027
10	rs17177232	2541565	0.96	0.255413023536062	0.78	2.48871730022009	0.112917787294407	0.0487110428796744	0.0072	0.0055	0.0873	0.0115	0.0533	0.0201	0.0161	0.0304	0.0029	0.0353	0.0404	0.149	0.0033	0.0389	0.1084	0.0125	0.0126	0.0039	0.0016	0.0163	0.0128	0.1314	0.0264	0.1174	0.0478	0.0027
10	rs61835719	2543390	0.96	0.255413023536062	0.79	2.34972713773139	0.106426329649229	0.0499835545928591	0.0072	0.0055	0.0873	0.0116	0.0533	0.0202	0.0162	0.0305	0.0028	0.0353	0.0404	0.1487	0.0032	0.0388	0.1084	0.0126	0.0126	0.004	0.0017	0.0163	0.0128	0.1313	0.0265	0.1173	0.0479	0.0027
10	rs117432157	2544441	0.96	0.255413023536062	0.79	2.34972713773139	0.100947076366463	0.0496792736623614	0.0072	0.0055	0.0875	0.0116	0.0531	0.0202	0.0162	0.0305	0.0028	0.0354	0.0404	0.1485	0.0033	0.0388	0.1085	0.0126	0.0126	0.004	0.0017	0.0163	0.0129	0.131	0.0265	0.1174	0.048	0.0028
10	rs9329291	2547625	0.96	0.255413023536062	0.79	2.34972713773139	0.0939785159000939	0.0502275636380715	0.0072	0.0055	0.0876	0.0116	0.0529	0.0202	0.0163	0.0305	0.0027	0.0354	0.0406	0.148	0.0033	0.0388	0.1086	0.0127	0.0125	0.004	0.0017	0.0162	0.0129	0.1305	0.0266	0.1176	0.0483	0.0028
10	rs11251283	2555784	0.96	0.255413023536062	0.8	2.21533462382677	0.0878660355746984	0.0492546460826424	0.0073	0.0055	0.0877	0.0117	0.0526	0.0202	0.0163	0.0306	0.0028	0.0355	0.0407	0.1476	0.0033	0.0388	0.1087	0.0127	0.0124	0.004	0.0018	0.0162	0.0129	0.13	0.0267	0.1177	0.0485	0.0028
10	rs11818928	2559004	0.96	0.255413023536062	0.81	2.0855174679881	0.0894898388409183	0.0494364340385127	0.0074	0.0056	0.0876	0.0117	0.0527	0.0202	0.0163	0.0306	0.003	0.0356	0.0407	0.147	0.0034	0.0388	0.1089	0.0127	0.0124	0.0042	0.0018	0.0163	0.013	0.1299	0.0268	0.1176	0.0485	0.0028
10	rs76980571	2559337	0.96	0.255413023536062	0.81	2.0855174679881	0.0895619119179058	0.0487713126614836	0.0074	0.0056	0.0876	0.0117	0.0527	0.0202	0.0163	0.0306	0.003	0.0356	0.0407	0.147	0.0034	0.0388	0.1089	0.0127	0.0124	0.0042	0.0018	0.0163	0.013	0.1299	0.0268	0.1176	0.0485	0.0028
10	rs9665581	2559558	0.96	0.255413023536062	0.81	2.0855174679881	0.0897783517967597	0.0487713126614836	0.0074	0.0056	0.0876	0.0117	0.0527	0.0202	0.0163	0.0306	0.003	0.0356	0.0407	0.147	0.0034	0.0388	0.1089	0.0127	0.0124	0.0042	0.0018	0.0163	0.013	0.1299	0.0268	0.1176	0.0485	0.0028
10	rs11251292	2561804	0.96	0.255413023536062	0.82	1.96025180480106	0.0942264479457462	0.051085675261764	0.0074	0.0056	0.0878	0.0116	0.0526	0.0201	0.0164	0.0307	0.0031	0.0359	0.0407	0.1463	0.0035	0.0388	0.1089	0.0128	0.0124	0.0042	0.0018	0.0163	0.0128	0.1297	0.0268	0.1177	0.0485	0.0029
10	rs17178086	2562393	0.96	0.255413023536062	0.82	1.96025180480106	0.0948231644268241	0.0504720913336642	0.0074	0.0056	0.0878	0.0116	0.0526	0.0201	0.0164	0.0308	0.0031	0.0359	0.0407	0.1463	0.0035	0.0388	0.1089	0.0128	0.0123	0.0042	0.0018	0.0163	0.0128	0.1296	0.0268	0.1177	0.0485	0.0029
10	rs1472135	2562642	0.96	0.255413023536062	0.82	1.96025180480106	0.0949477789559068	0.0509012607836079	0.0074	0.0056	0.0878	0.0116	0.0526	0.0201	0.0164	0.0308	0.0031	0.0359	0.0407	0.1463	0.0035	0.0388	0.1089	0.0128	0.0123	0.0042	0.0018	0.0163	0.0128	0.1296	0.0268	0.1177	0.0485	0.0029
10	rs76954103	2562651	0.96	0.255413023536062	0.82	1.96025180480106	0.0949477789559068	0.0508398538774905	0.0074	0.0056	0.0878	0.0116	0.0526	0.0201	0.0164	0.0308	0.0031	0.0359	0.0407	0.1463	0.0035	0.0388	0.1089	0.0128	0.0123	0.0042	0.0018	0.0163	0.0128	0.1296	0.0268	0.1177	0.0485	0.0029
10	rs1472136	2562792	0.96	0.255413023536062	0.83	1.83951206400975	0.0948231644268241	0.0507784792821353	0.0074	0.0056	0.0878	0.0116	0.0526	0.0201	0.0164	0.0308	0.0031	0.0359	0.0407	0.1463	0.0035	0.0388	0.1089	0.0128	0.0123	0.0042	0.0018	0.0163	0.0128	0.1296	0.0267	0.1177	0.0485	0.0029
10	rs12217872	2569237	0.96	0.255413023536062	0.84	1.72327082949054	0.0881512187508171	0.0452716521460771	0.0074	0.0056	0.0878	0.0116	0.0522	0.0201	0.0165	0.031	0.0031	0.0361	0.0406	0.1456	0.0035	0.0386	0.1091	0.0129	0.0125	0.0043	0.0019	0.0164	0.0131	0.1294	0.0267	0.1179	0.0485	0.0029
10	rs78814893	2570815	0.96	0.255413023536062	0.84	1.72327082949054	0.0929662944361556	0.04183154410652	0.0073	0.0055	0.0877	0.0115	0.052	0.0202	0.0166	0.0312	0.0031	0.0362	0.0405	0.1451	0.0035	0.0385	0.1092	0.0129	0.0126	0.0043	0.0019	0.0164	0.0132	0.1294	0.0267	0.118	0.0485	0.0029
10	rs4881001	2577231	0.96	0.255413023536062	0.84	1.72327082949054	0.0990923421511943	0.0392767337028858	0.0073	0.0055	0.0878	0.0112	0.0518	0.0205	0.0169	0.0313	0.0031	0.0362	0.0404	0.1448	0.0034	0.0383	0.1092	0.013	0.0127	0.0043	0.0019	0.0165	0.0134	0.1293	0.0267	0.1181	0.0485	0.0029
10	rs67860455	2577604	0.96	0.255413023536062	0.84	1.72327082949054	0.0948979207845375	0.0375423738205009	0.0073	0.0055	0.0878	0.0112	0.0517	0.0204	0.0169	0.0312	0.0031	0.0361	0.0402	0.1448	0.0035	0.0383	0.1093	0.013	0.0128	0.0043	0.0019	0.0165	0.0134	0.1293	0.0267	0.1182	0.0485	0.0029
10	rs2388253	2579944	0.96	0.255413023536062	0.87	1.40123301501992	0.099682489106976	0.0370609845395005	0.0073	0.0056	0.0878	0.0111	0.0517	0.0205	0.017	0.0312	0.0031	0.0361	0.0402	0.1448	0.0034	0.0382	0.1092	0.0131	0.0128	0.0043	0.0018	0.0165	0.0135	0.1293	0.0267	0.1182	0.0486	0.0029
10	rs11251341	2583147	0.96	0.255413023536062	0.89	1.20843312996982	0.111231354384498	0.0369543923713855	0.0073	0.0057	0.0877	0.0112	0.0517	0.0204	0.0171	0.0313	0.0031	0.0361	0.0403	0.1443	0.0035	0.0384	0.1094	0.0131	0.0128	0.0044	0.0016	0.0165	0.0135	0.1292	0.0267	0.1182	0.0487	0.0029
10	rs10508237	2589776	0.96	0.255413023536062	0.9	1.11848291839441	0.102038945641638	0.038242683594239	0.0073	0.0057	0.0875	0.0114	0.0515	0.0206	0.0175	0.0314	0.0032	0.0362	0.0402	0.1434	0.0035	0.0387	0.109	0.0136	0.0131	0.0044	0.0016	0.0166	0.0136	0.128	0.0266	0.1182	0.0488	0.0029
10	rs117661062	2594397	0.96	0.255413023536062	0.9	1.11848291839441	0.102352255516496	0.0491336170137202	0.0073	0.0057	0.0875	0.0114	0.0515	0.0206	0.0175	0.0314	0.0033	0.0362	0.0402	0.1433	0.0035	0.0388	0.1088	0.0136	0.0132	0.0044	0.0016	0.0166	0.0136	0.1279	0.0267	0.1182	0.0489	0.003
10	rs2388268	2595331	0.96	0.255413023536062	0.9	1.11848291839441	0.10164815055565	0.0509626999900096	0.0073	0.0057	0.0875	0.0114	0.0515	0.0206	0.0175	0.0314	0.0033	0.0362	0.0402	0.1433	0.0035	0.0388	0.1087	0.0136	0.0132	0.0044	0.0016	0.0166	0.0136	0.1279	0.0268	0.1182	0.0489	0.003
10	rs75746856	2596531	0.96	0.255413023536062	0.9	1.11848291839441	0.104033366588612	0.0602078881705046	0.0073	0.0057	0.0875	0.0114	0.0515	0.0205	0.0175	0.0314	0.0033	0.0362	0.0402	0.1432	0.0036	0.0388	0.1086	0.0137	0.0132	0.0044	0.0016	0.0166	0.0136	0.1279	0.0268	0.1181	0.0489	0.003
10	rs17179961	2605786	0.96	0.255413023536062	0.9	1.11848291839441	0.0983513681488436	0.0730110712971125	0.0074	0.0057	0.0875	0.0115	0.0513	0.0205	0.0177	0.0315	0.0033	0.0363	0.0401	0.1429	0.0036	0.0389	0.1081	0.0138	0.0133	0.0044	0.0017	0.0166	0.0137	0.1277	0.027	0.1179	0.049	0.003
10	rs4465273	2610848	0.95	0.291843936447983	0.9	1.11848291839441	0.0998625344230713	0.0987190025728673	0.0075	0.0057	0.0872	0.0115	0.0512	0.0205	0.0178	0.0315	0.0034	0.0364	0.04	0.1422	0.0037	0.039	0.1079	0.0138	0.0133	0.0047	0.0018	0.0167	0.0138	0.1274	0.0273	0.1177	0.049	0.0031
10	rs7918919	2616253	0.95	0.291843936447983	0.9	1.11848291839441	0.0779218091050427	0.118060459818435	0.0075	0.0057	0.0871	0.0115	0.0512	0.0198	0.0179	0.0316	0.0035	0.0365	0.0401	0.1418	0.0038	0.0393	0.1078	0.0138	0.0134	0.005	0.002	0.0168	0.0138	0.1271	0.0275	0.1176	0.0491	0.0032
10	rs77400848	2616878	0.95	0.291843936447983	0.9	1.11848291839441	0.0786937511224214	0.127014223747842	0.0075	0.0057	0.0871	0.0115	0.0512	0.0197	0.0179	0.0315	0.0035	0.0365	0.04	0.1417	0.0038	0.0393	0.1078	0.0139	0.0133	0.005	0.002	0.0168	0.0138	0.1271	0.0275	0.1177	0.0491	0.0032
10	rs11595442	2620063	0.95	0.291843936447983	0.9	1.11848291839441	0.0934098333480829	0.169492884817012	0.0076	0.0058	0.0869	0.0115	0.0512	0.0197	0.0181	0.0316	0.0035	0.0366	0.04	0.1412	0.0039	0.0394	0.1076	0.0139	0.0134	0.0053	0.0021	0.0168	0.0139	0.1268	0.0277	0.1175	0.0491	0.0032
10	rs73557395	2620151	0.95	0.291843936447983	0.9	1.11848291839441	0.106185511030255	0.239205107862415	0.0076	0.0058	0.0869	0.0115	0.0512	0.0197	0.0181	0.0316	0.0035	0.0366	0.04	0.1411	0.0039	0.0394	0.1076	0.0139	0.0134	0.0053	0.0021	0.0168	0.0139	0.1267	0.0277	0.1175	0.0491	0.0032
10	rs11251373	2621379	0.95	0.291843936447983	0.9	1.11848291839441	0.164885523366255	0.275139778890467	0.0079	0.0059	0.0867	0.0115	0.0513	0.0196	0.0182	0.0318	0.0037	0.0367	0.0399	0.1401	0.0042	0.0394	0.107	0.0138	0.0135	0.0056	0.0024	0.0169	0.0141	0.1264	0.0278	0.1168	0.049	0.0034
10	rs2388252	2623568	0.95	0.291843936447983	0.9	1.11848291839441	0.139662284596021	0.232255797695451	0.0084	0.006	0.0866	0.0116	0.0513	0.0194	0.0182	0.0319	0.0041	0.0369	0.0399	0.1387	0.0045	0.0395	0.1065	0.0137	0.0136	0.0059	0.0027	0.0171	0.0141	0.1257	0.0282	0.1162	0.0491	0.0037
10	rs6601756	2634804	0.95	0.291843936447983	0.9	1.11848291839441	0.108771713860647	0.187995967475814	0.0084	0.0062	0.0863	0.0116	0.0514	0.0194	0.0181	0.032	0.0041	0.037	0.0402	0.1383	0.0047	0.0396	0.1064	0.0137	0.0137	0.006	0.0028	0.0171	0.0141	0.1253	0.0284	0.116	0.0491	0.0038
10	rs11251391	2635105	0.95	0.291843936447983	0.91	1.03277310349222	0.110983860373056	0.195828285934303	0.0084	0.0062	0.0863	0.0116	0.0514	0.0194	0.0182	0.032	0.0041	0.037	0.0402	0.1383	0.0047	0.0396	0.1064	0.0137	0.0137	0.006	0.0028	0.0171	0.0141	0.1252	0.0284	0.1161	0.0491	0.0038
10	rs12269681	2636197	0.95	0.291843936447983	0.91	1.03277310349222	0.125903346897002	0.259871150888827	0.0085	0.0062	0.0863	0.0116	0.0514	0.0194	0.0182	0.032	0.0041	0.0369	0.0402	0.1382	0.0048	0.0396	0.1064	0.0137	0.0137	0.006	0.0028	0.0171	0.0141	0.1252	0.0284	0.116	0.0491	0.0039
10	rs2388294	2638196	0.93	0.375229593708928	0.92	0.951254862179695	0.0875814390439385	0.56169753901038	0.0106	0.008	0.0827	0.0128	0.0513	0.0199	0.0196	0.0329	0.0063	0.0384	0.0405	0.1264	0.0074	0.0406	0.102	0.0145	0.0154	0.008	0.006	0.0189	0.0166	0.1169	0.0306	0.1108	0.0499	0.0064
10	rs10903826	2638533	0.92	0.422441555019286	0.92	0.951254862179695	0.181380083449687	0.886533328746118	0.0113	0.0084	0.0815	0.0131	0.0515	0.02	0.0199	0.0334	0.0068	0.0389	0.0406	0.1234	0.0081	0.041	0.1005	0.0148	0.0156	0.0086	0.0068	0.0194	0.0173	0.1148	0.0312	0.1092	0.0502	0.007
10	rs61836120	2640216	0.89	0.587533376708783	0.92	0.951254862179695	0.959222115053417	2.07939774549132	0.0128	0.0094	0.0778	0.0142	0.0519	0.0205	0.0204	0.0345	0.0084	0.0396	0.0405	0.1169	0.0101	0.0419	0.0968	0.0153	0.0163	0.0101	0.0092	0.0202	0.0186	0.1105	0.0327	0.1056	0.0504	0.0087
10	rs7092368	2651420	0.88	0.650722301593725	0.92	0.951254862179695	1.0788751761848	2.1690339194527	0.0129	0.0095	0.0777	0.0142	0.0519	0.0206	0.0205	0.0346	0.0084	0.0396	0.0404	0.1166	0.0102	0.042	0.0966	0.0153	0.0163	0.0103	0.0093	0.0203	0.0187	0.1103	0.0326	0.1055	0.0504	0.0088
10	rs12248720	2658071	0.88	0.650722301593725	0.93	0.873875650440679	1.09405132048339	2.19315296589972	0.0129	0.0096	0.0778	0.0142	0.0519	0.0205	0.0205	0.0346	0.0085	0.0396	0.0404	0.1164	0.0102	0.0419	0.0965	0.0153	0.0164	0.0104	0.0094	0.0203	0.0187	0.1102	0.0326	0.1054	0.0504	0.0088
10	rs189198001	2661488	0.88	0.650722301593725	0.93	0.873875650440679	1.09805909738242	2.21621601066026	0.0129	0.0097	0.0778	0.0142	0.0519	0.0205	0.0204	0.0346	0.0085	0.0397	0.0405	0.1163	0.0102	0.0419	0.0963	0.0154	0.0164	0.0104	0.0094	0.0204	0.0188	0.1099	0.0326	0.1054	0.0504	0.0089
10	rs75130306	2671330	0.88	0.650722301593725	0.93	0.873875650440679	1.19514445175923	2.39005403522886	0.013	0.0098	0.0777	0.0142	0.0521	0.0204	0.0205	0.0348	0.0086	0.0398	0.0405	0.1158	0.0104	0.042	0.0955	0.0155	0.0166	0.0106	0.0096	0.0206	0.0191	0.109	0.0328	0.1051	0.0504	0.0091
10	rs2388392	2674678	0.88	0.650722301593725	0.93	0.873875650440679	1.21001659734731	2.41410158788163	0.013	0.0098	0.0778	0.0142	0.052	0.0204	0.0205	0.0348	0.0086	0.0399	0.0405	0.1157	0.0104	0.042	0.0955	0.0155	0.0166	0.0107	0.0096	0.0206	0.0191	0.1089	0.0328	0.1051	0.0503	0.0091
10	rs7073016	2677411	0.88	0.650722301593725	0.93	0.873875650440679	1.21947561398549	2.4864188505672	0.013	0.0098	0.0779	0.0142	0.052	0.0204	0.0205	0.0349	0.0086	0.0401	0.0405	0.1155	0.0104	0.0421	0.0952	0.0156	0.0167	0.0107	0.0096	0.0207	0.0193	0.1085	0.0329	0.105	0.0503	0.0092
10	rs7915957	2678825	0.88	0.650722301593725	0.93	0.873875650440679	1.20391129556522	2.50024902194535	0.0131	0.0099	0.0778	0.0142	0.052	0.0205	0.0205	0.0349	0.0086	0.0402	0.0405	0.1152	0.0104	0.0422	0.095	0.0156	0.0167	0.0107	0.0095	0.0208	0.0193	0.1085	0.033	0.1049	0.0502	0.0092
10	rs76504982	2686051	0.88	0.650722301593725	0.94	0.800578923638966	1.16835466721376	2.47204528480526	0.0131	0.0099	0.0777	0.0142	0.0521	0.0205	0.0206	0.0349	0.0086	0.0401	0.0404	0.1152	0.0104	0.0422	0.0949	0.0157	0.0167	0.0107	0.0095	0.0208	0.0194	0.1086	0.0331	0.1048	0.0502	0.0092
10	rs17158748	2687350	0.88	0.650722301593725	0.94	0.800578923638966	1.14959838179454	2.46467813137781	0.0131	0.0099	0.0777	0.0142	0.0521	0.0205	0.0206	0.0349	0.0086	0.0401	0.0404	0.1152	0.0104	0.0422	0.0949	0.0157	0.0168	0.0107	0.0095	0.0208	0.0194	0.1086	0.0331	0.1048	0.0502	0.0092
10	rs4339939	2692793	0.88	0.650722301593725	0.95	0.731303845289611	1.13204409327982	2.45786588432145	0.0131	0.0099	0.0776	0.0142	0.0522	0.0206	0.0206	0.0349	0.0086	0.0401	0.0403	0.1152	0.0104	0.0422	0.0948	0.0157	0.0168	0.0107	0.0095	0.0208	0.0194	0.1086	0.0331	0.1048	0.0502	0.0092
10	rs61836992	2699611	0.88	0.650722301593725	0.95	0.731303845289611	1.09574278037421	2.49029036921386	0.0132	0.0099	0.0769	0.0144	0.0523	0.0208	0.0207	0.0349	0.0087	0.04	0.0401	0.1153	0.0104	0.0423	0.0944	0.016	0.0169	0.0108	0.0095	0.0208	0.0196	0.1084	0.033	0.1043	0.0501	0.0093
10	rs11592860	2702805	0.88	0.650722301593725	0.95	0.731303845289611	1.1046623500362	2.58897664233236	0.0134	0.0102	0.0764	0.0146	0.051	0.0209	0.0207	0.0349	0.0088	0.0402	0.0401	0.1154	0.0105	0.0426	0.0943	0.0163	0.0169	0.0109	0.0095	0.0209	0.0197	0.1082	0.033	0.104	0.0501	0.0094
10	rs7083777	2703647	0.88	0.650722301593725	0.95	0.731303845289611	1.13773302798287	2.57471865427755	0.0134	0.0102	0.0765	0.0146	0.051	0.021	0.021	0.0349	0.0088	0.0402	0.0401	0.1154	0.0105	0.0426	0.0942	0.0163	0.017	0.0109	0.0095	0.0209	0.0198	0.1081	0.033	0.1039	0.0501	0.0094
10	rs79251340	2705073	0.88	0.650722301593725	0.97	0.604552021827049	1.12034069140032	2.57138695667249	0.0134	0.0102	0.0766	0.0146	0.0509	0.021	0.021	0.0349	0.0088	0.0402	0.0402	0.1154	0.0104	0.0425	0.0941	0.0163	0.0169	0.0109	0.0095	0.0208	0.0198	0.108	0.0332	0.1038	0.0501	0.0094
10	rs1537613	2706013	0.88	0.650722301593725	0.97	0.604552021827049	1.13981274499427	2.58101324676091	0.0134	0.0102	0.0765	0.0146	0.0509	0.021	0.021	0.0348	0.0089	0.0402	0.0402	0.1154	0.0104	0.0425	0.0941	0.0163	0.0169	0.0109	0.0095	0.0208	0.0198	0.1079	0.0332	0.1038	0.0501	0.0094
10	rs77381101	2709716	0.88	0.650722301593725	0.97	0.604552021827049	1.11809556147433	2.58675400928946	0.0134	0.0102	0.0765	0.0146	0.0509	0.0211	0.021	0.0349	0.0089	0.0403	0.0402	0.1154	0.0104	0.0426	0.094	0.0164	0.0168	0.0109	0.0095	0.0208	0.0198	0.1078	0.0333	0.1038	0.0502	0.0094
10	rs75890230	2712375	0.88	0.650722301593725	0.97	0.604552021827049	1.12204818364738	2.58786529777106	0.0134	0.0102	0.0763	0.0146	0.0508	0.0211	0.021	0.035	0.0089	0.0403	0.0402	0.1154	0.0104	0.0425	0.094	0.0164	0.0169	0.0109	0.0095	0.0209	0.0198	0.1078	0.0333	0.1037	0.0502	0.0094
10	rs117033974	2712839	0.88	0.650722301593725	0.97	0.604552021827049	1.12555626205648	2.58990280561519	0.0134	0.0102	0.0763	0.0146	0.0508	0.0211	0.021	0.035	0.0089	0.0403	0.0402	0.1154	0.0104	0.0425	0.094	0.0164	0.0169	0.0109	0.0095	0.0209	0.0198	0.1077	0.0333	0.1037	0.0503	0.0094
10	rs17182450	2715918	0.88	0.650722301593725	0.97	0.604552021827049	1.13700999951275	2.59712821289306	0.0133	0.0102	0.0762	0.0146	0.0508	0.0211	0.021	0.035	0.0089	0.0404	0.0402	0.1154	0.0104	0.0425	0.0939	0.0164	0.0169	0.0109	0.0096	0.0209	0.0197	0.1077	0.0333	0.1036	0.0503	0.0093
10	rs56141621	2718396	0.88	0.650722301593725	0.97	0.604552021827049	1.13375861748194	2.61640746904945	0.0133	0.0102	0.0762	0.0146	0.0508	0.0211	0.021	0.035	0.0089	0.0404	0.0402	0.1154	0.0104	0.0426	0.094	0.0164	0.0169	0.0109	0.0095	0.0209	0.0198	0.1076	0.0333	0.1036	0.0503	0.0093
10	rs11251432	2728489	0.88	0.650722301593725	0.97	0.604552021827049	0.996297588998835	2.64090117788148	0.0128	0.0098	0.0737	0.015	0.052	0.0219	0.0217	0.037	0.0084	0.0406	0.0416	0.1133	0.0101	0.0443	0.0929	0.0188	0.0177	0.0107	0.009	0.0223	0.0226	0.1002	0.0344	0.1014	0.0518	0.0085
10	rs10794934	2730631	0.88	0.650722301593725	0.97	0.604552021827049	0.988084675551646	2.61603655704635	0.0127	0.0098	0.0739	0.0152	0.0519	0.0221	0.0219	0.0373	0.0083	0.0406	0.042	0.1129	0.01	0.0445	0.0929	0.0191	0.0177	0.0106	0.0089	0.0224	0.0228	0.0995	0.0346	0.1009	0.0517	0.0083
10	rs1002794	2734390	0.88	0.650722301593725	0.97	0.604552021827049	0.924307020076965	2.52941454210111	0.013	0.0097	0.074	0.0153	0.0519	0.0221	0.022	0.0373	0.0082	0.0406	0.0422	0.113	0.0098	0.0444	0.0931	0.0193	0.0178	0.0105	0.0088	0.022	0.023	0.0991	0.0346	0.1005	0.0518	0.0082
10	rs17274849	2738294	0.88	0.650722301593725	0.97	0.604552021827049	0.584861453041869	1.96324762162102	0.012	0.0091	0.0746	0.0159	0.0525	0.0223	0.0223	0.0365	0.0069	0.0415	0.0434	0.1148	0.0086	0.0442	0.0959	0.0199	0.0178	0.0092	0.0079	0.0226	0.0237	0.0969	0.035	0.1005	0.0507	0.0069
10	rs1334691	2741496	0.88	0.650722301593725	0.97	0.604552021827049	0.457080494172601	1.86968570655183	0.0118	0.009	0.0747	0.0161	0.0527	0.0224	0.0224	0.0365	0.0067	0.0418	0.0438	0.1153	0.0083	0.0442	0.0964	0.0201	0.0179	0.009	0.0077	0.0227	0.0239	0.0964	0.0352	0.1005	0.0505	0.0066
10	rs10794937	2741665	0.88	0.650722301593725	0.98	0.546929419532092	0.407129548192108	1.84714981999914	0.0118	0.0089	0.0747	0.016	0.0527	0.0224	0.0223	0.0365	0.0067	0.0419	0.0438	0.1158	0.0083	0.0441	0.0965	0.0201	0.0179	0.009	0.0075	0.0227	0.0239	0.0963	0.0352	0.1005	0.0505	0.0066
10	rs12414084	2742172	0.88	0.650722301593725	0.98	0.546929419532092	0.387200103113087	1.76832145906669	0.0116	0.0088	0.0749	0.0161	0.0527	0.0223	0.0223	0.0362	0.0065	0.0418	0.044	0.1161	0.0081	0.0441	0.097	0.0201	0.0179	0.0089	0.0074	0.0227	0.0239	0.0965	0.0351	0.1005	0.0502	0.0065
10	rs11592580	2744038	0.84	0.946582027722497	0.99	0.493036143459036	0.184676862679438	1.05948082260829	0.0095	0.0069	0.079	0.0164	0.0533	0.0204	0.0217	0.0322	0.0034	0.0414	0.0494	0.122	0.0048	0.0455	0.1085	0.0195	0.0169	0.0061	0.0041	0.022	0.0249	0.0977	0.0337	0.1008	0.0482	0.0041
10	rs4881013	2744772	0.84	0.946582027722497	1	0.442785362986439	0.129949821427624	0.969629508440637	0.0094	0.0068	0.079	0.0164	0.0535	0.0203	0.0216	0.032	0.0033	0.0412	0.0496	0.1227	0.0047	0.0455	0.1091	0.0194	0.0168	0.006	0.004	0.022	0.0249	0.0979	0.0337	0.101	0.0481	0.004
10	rs17158869	2746375	0.84	0.946582027722497	1	0.442785362986439	0.128953519053315	0.950420307229035	0.0094	0.0068	0.079	0.0164	0.0535	0.0204	0.0216	0.0319	0.0033	0.0412	0.0497	0.1227	0.0046	0.0456	0.1092	0.0194	0.0168	0.0059	0.004	0.0219	0.0249	0.0979	0.0337	0.101	0.048	0.004
10	rs2065682	2747283	0.84	0.946582027722497	1	0.442785362986439	0.126974824251417	0.919939420675031	0.0094	0.0068	0.079	0.0164	0.0535	0.0204	0.0216	0.0319	0.0033	0.0412	0.0498	0.1229	0.0046	0.0455	0.1092	0.0194	0.0168	0.0059	0.004	0.0219	0.0249	0.098	0.0337	0.1012	0.0478	0.0039
10	rs7912692	2755385	0.83	1.03168894651748	1	0.442785362986439	0.13717903308594	0.867513174055161	0.0095	0.0067	0.0791	0.0164	0.0537	0.0204	0.0216	0.0318	0.0033	0.041	0.05	0.1233	0.0044	0.0453	0.1096	0.0193	0.0169	0.0058	0.0039	0.0218	0.0248	0.0981	0.0338	0.1014	0.0473	0.0039
10	rs945142	2755927	0.83	1.03168894651748	1	0.442785362986439	0.143838990071278	0.876856813259546	0.0094	0.0067	0.0791	0.0163	0.0537	0.0204	0.0216	0.0318	0.0032	0.041	0.05	0.1233	0.0044	0.0454	0.1096	0.0193	0.0169	0.0058	0.0039	0.0218	0.0248	0.0981	0.0338	0.1014	0.0474	0.0039
10	rs115096340	2757211	0.83	1.03168894651748	1	0.442785362986439	0.149961673147355	0.881848440195797	0.0094	0.0067	0.0791	0.0164	0.0537	0.0203	0.0216	0.0318	0.0032	0.041	0.0501	0.1233	0.0044	0.0454	0.1097	0.0193	0.0169	0.0058	0.0039	0.0218	0.0248	0.0981	0.0338	0.1014	0.0473	0.0039
10	rs117718109	2758249	0.83	1.03168894651748	1	0.442785362986439	0.167266347829802	0.856172904088601	0.0093	0.0067	0.0795	0.0163	0.0538	0.0201	0.0213	0.0314	0.003	0.041	0.0506	0.1235	0.0042	0.0454	0.1103	0.0191	0.0167	0.0056	0.0037	0.0218	0.025	0.0984	0.0338	0.1023	0.0468	0.0036
10	rs11251450	2758908	0.83	1.03168894651748	1	0.442785362986439	0.194273680865693	0.871715273772542	0.0092	0.0068	0.0801	0.0162	0.054	0.02	0.021	0.0313	0.0028	0.041	0.0508	0.1239	0.004	0.0454	0.111	0.0188	0.0165	0.0054	0.0036	0.0218	0.025	0.0986	0.0336	0.1028	0.0463	0.0034
10	rs17158911	2759328	0.83	1.03168894651748	1.01	0.39608418712213	0.213452209190493	0.905636858927284	0.0092	0.0068	0.0804	0.0161	0.0541	0.0199	0.0209	0.0312	0.0027	0.0411	0.0509	0.124	0.0039	0.0454	0.1112	0.0187	0.0163	0.0053	0.0035	0.0219	0.0251	0.0986	0.0336	0.1028	0.0461	0.0033
10	rs11251457	2761680	0.83	1.03168894651748	1.01	0.39608418712213	0.254199177253014	0.916949459576463	0.0091	0.0069	0.081	0.016	0.0544	0.0198	0.0207	0.0312	0.0025	0.0413	0.0514	0.1243	0.0037	0.0454	0.1117	0.0184	0.0161	0.0051	0.0034	0.0219	0.0251	0.0988	0.0337	0.103	0.0457	0.003
10	rs17276307	2764745	0.83	1.03168894651748	1.01	0.39608418712213	0.257058534489753	0.928605519578865	0.0091	0.0069	0.081	0.016	0.0544	0.0198	0.0207	0.0312	0.0025	0.0413	0.0514	0.1243	0.0036	0.0455	0.1118	0.0183	0.0161	0.0051	0.0033	0.022	0.0251	0.0988	0.0337	0.1031	0.0457	0.003
10	rs117295380	2768036	0.82	1.12138066584829	1.01	0.39608418712213	0.261470732624074	0.925925175292134	0.0091	0.0069	0.0811	0.016	0.0544	0.0198	0.0207	0.0311	0.0025	0.0413	0.0514	0.1245	0.0036	0.0454	0.1119	0.0183	0.016	0.005	0.0033	0.022	0.0251	0.0989	0.0336	0.1032	0.0456	0.0029
10	rs11251472	2768965	0.82	1.12138066584829	1.01	0.39608418712213	0.262693518785216	0.927501661266504	0.0091	0.0069	0.0811	0.016	0.0544	0.0198	0.0207	0.0311	0.0025	0.0413	0.0514	0.1246	0.0036	0.0454	0.1119	0.0183	0.016	0.005	0.0033	0.022	0.0251	0.0989	0.0336	0.1032	0.0456	0.0029
10	rs78253544	2769190	0.82	1.12138066584829	1.01	0.39608418712213	0.261606444642056	0.92892095573476	0.0091	0.0069	0.0811	0.016	0.0544	0.0198	0.0207	0.0311	0.0025	0.0413	0.0514	0.1246	0.0036	0.0454	0.1119	0.0183	0.016	0.005	0.0033	0.022	0.0251	0.0989	0.0336	0.1032	0.0456	0.0028
10	rs75491795	2770619	0.82	1.12138066584829	1.02	0.35283343175317	0.265421917363066	0.936023899148758	0.0091	0.0069	0.0812	0.016	0.0544	0.0198	0.0207	0.0311	0.0025	0.0413	0.0514	0.1246	0.0036	0.0454	0.1119	0.0183	0.016	0.005	0.0033	0.022	0.0251	0.099	0.0336	0.1032	0.0456	0.0028
10	rs74984467	2771613	0.82	1.12138066584829	1.02	0.35283343175317	0.266700404708909	0.928447809509191	0.0091	0.0069	0.0812	0.016	0.0544	0.0198	0.0207	0.0311	0.0025	0.0413	0.0514	0.1247	0.0036	0.0454	0.112	0.0183	0.016	0.005	0.0033	0.0219	0.0251	0.0991	0.0335	0.1033	0.0455	0.0028
10	rs10903856	2775427	0.82	1.12138066584829	1.02	0.35283343175317	0.28305633959587	0.99930285498173	0.009	0.0069	0.0813	0.016	0.0544	0.0198	0.0207	0.0311	0.0024	0.0413	0.0514	0.1248	0.0035	0.0455	0.1121	0.0183	0.0159	0.0048	0.0033	0.0219	0.0252	0.0992	0.0335	0.1034	0.0456	0.0027
10	rs76613691	2778756	0.82	1.12138066584829	1.02	0.35283343175317	0.273235386748757	0.975996165533967	0.009	0.0067	0.0814	0.0159	0.0543	0.0198	0.0207	0.0311	0.0023	0.0413	0.0513	0.1249	0.0034	0.0455	0.1124	0.0183	0.0159	0.0047	0.0032	0.0218	0.0252	0.0994	0.0335	0.1035	0.0456	0.0026
10	rs77007196	2778989	0.82	1.12138066584829	1.02	0.35283343175317	0.274301914631375	0.983327841271793	0.009	0.0067	0.0814	0.0159	0.0543	0.0198	0.0207	0.0311	0.0023	0.0413	0.0513	0.125	0.0034	0.0455	0.1125	0.0183	0.0159	0.0047	0.0032	0.0218	0.0252	0.0994	0.0335	0.1035	0.0456	0.0026
10	rs10159785	2784862	0.82	1.12138066584829	1.02	0.35283343175317	0.275184649405689	1.05899547378066	0.0087	0.0066	0.0817	0.0154	0.0543	0.0195	0.0206	0.0309	0.0021	0.0419	0.0505	0.1255	0.003	0.0457	0.1142	0.0182	0.0154	0.0042	0.0029	0.0214	0.025	0.1002	0.0336	0.1045	0.0454	0.0023
10	rs117131455	2794820	0.82	1.12138066584829	1.02	0.35283343175317	0.283906809138491	1.04735968767463	0.0087	0.0065	0.0818	0.0154	0.0543	0.0195	0.0206	0.0309	0.0021	0.0419	0.0505	0.1256	0.0029	0.0457	0.1145	0.0182	0.0155	0.0041	0.0029	0.0214	0.025	0.1003	0.0336	0.1047	0.0452	0.0023
10	rs61834758	2799930	0.82	1.12138066584829	1.02	0.35283343175317	0.285659290940731	1.04800548379285	0.0087	0.0065	0.0818	0.0154	0.0543	0.0194	0.0206	0.031	0.002	0.042	0.0504	0.1257	0.0029	0.0457	0.1145	0.0182	0.0155	0.0041	0.0029	0.0214	0.025	0.1004	0.0336	0.1047	0.0451	0.0023
10	rs2105007	2802779	0.82	1.12138066584829	1.02	0.35283343175317	0.294797651751113	1.02593009002596	0.0086	0.0065	0.0819	0.0154	0.0543	0.0195	0.0206	0.031	0.002	0.042	0.0504	0.1257	0.0028	0.0457	0.1146	0.0182	0.0155	0.004	0.0028	0.0213	0.025	0.1004	0.0336	0.1048	0.045	0.0022
10	rs72774903	2804204	0.82	1.12138066584829	1.02	0.35283343175317	0.298913804004874	1.03703720996609	0.0086	0.0065	0.0819	0.0154	0.0543	0.0194	0.0206	0.0311	0.002	0.042	0.0504	0.1257	0.0028	0.0457	0.1146	0.0182	0.0155	0.004	0.0028	0.0213	0.025	0.1004	0.0336	0.1048	0.045	0.0022
10	rs2065683	2804898	0.82	1.12138066584829	1.02	0.35283343175317	0.301642195224447	1.03929359669918	0.0086	0.0065	0.0819	0.0154	0.0542	0.0194	0.0205	0.0311	0.002	0.042	0.0505	0.1256	0.0028	0.0457	0.1147	0.0182	0.0155	0.004	0.0028	0.0213	0.025	0.1004	0.0336	0.1049	0.045	0.0022
10	rs10794945	2816370	0.82	1.12138066584829	1.02	0.35283343175317	0.310550598360259	1.06514630665165	0.0086	0.0064	0.0819	0.0154	0.0541	0.0194	0.0206	0.0312	0.0019	0.0419	0.0503	0.1256	0.0028	0.0458	0.1148	0.0181	0.0155	0.0041	0.0028	0.0213	0.0251	0.1006	0.0337	0.1049	0.0449	0.0023
10	rs11597132	2817937	0.82	1.12138066584829	1.02	0.35283343175317	0.297457579253731	1.02367925473542	0.0086	0.0064	0.082	0.0154	0.0541	0.0193	0.0206	0.0312	0.0019	0.0418	0.0503	0.1255	0.0028	0.0458	0.1149	0.0181	0.0155	0.004	0.0028	0.0213	0.0251	0.1007	0.0337	0.105	0.0447	0.0023
10	rs11251506	2820177	0.82	1.12138066584829	1.02	0.35283343175317	0.274859253469534	0.872338160888234	0.0086	0.0062	0.0837	0.0151	0.0538	0.0185	0.0206	0.0313	0.0018	0.0414	0.0497	0.1251	0.0027	0.0452	0.1166	0.0182	0.0156	0.0036	0.0027	0.0205	0.0246	0.1019	0.0337	0.106	0.0443	0.0027
10	rs7092172	2823224	0.81	1.21571301420429	1.02	0.35283343175317	0.383872255582577	0.926398064897418	0.0087	0.0059	0.0845	0.0142	0.0536	0.0179	0.0203	0.0312	0.0017	0.0414	0.0491	0.1256	0.0027	0.0453	0.1181	0.0185	0.0157	0.0032	0.0026	0.0199	0.0252	0.1027	0.0337	0.1059	0.0438	0.0028
10	rs72774917	2823427	0.81	1.21571301420429	1.02	0.35283343175317	0.394853144909075	0.910975402734099	0.0087	0.0058	0.0846	0.0142	0.0536	0.0179	0.0203	0.0312	0.0017	0.0414	0.0491	0.1256	0.0027	0.0453	0.1181	0.0186	0.0157	0.0032	0.0026	0.0199	0.0253	0.1028	0.0336	0.1059	0.0437	0.0028
10	rs17194091	2824453	0.81	1.21571301420429	1.02	0.35283343175317	0.431189737670959	0.948994552456967	0.0087	0.0057	0.0845	0.0142	0.0535	0.0179	0.0203	0.0313	0.0017	0.0414	0.0491	0.1257	0.0026	0.0453	0.1182	0.0188	0.0157	0.0032	0.0026	0.0199	0.0254	0.1027	0.0336	0.1057	0.0436	0.0028
10	rs78788068	2826452	0.81	1.21571301420429	1.02	0.35283343175317	0.465631657957522	0.978385755292883	0.0088	0.0057	0.0845	0.0142	0.0535	0.0178	0.0204	0.0314	0.0017	0.0414	0.0491	0.1256	0.0026	0.0453	0.1181	0.0188	0.0157	0.0031	0.0026	0.0198	0.0255	0.1028	0.0336	0.1057	0.0435	0.0029
10	rs11251508	2828596	0.81	1.21571301420429	1.02	0.35283343175317	0.514834668255242	1.07292529906492	0.0088	0.0058	0.0842	0.0141	0.0536	0.0178	0.0204	0.0314	0.0017	0.0415	0.0491	0.1257	0.0026	0.0454	0.1181	0.0188	0.0157	0.0031	0.0026	0.0198	0.0255	0.1029	0.0336	0.1059	0.0435	0.0029
10	rs78678485	2828716	0.81	1.21571301420429	1.02	0.35283343175317	0.497267201306368	1.01452490948453	0.0088	0.0058	0.0841	0.0141	0.0536	0.0178	0.0204	0.0314	0.0017	0.0415	0.0491	0.1256	0.0026	0.0454	0.1182	0.0188	0.0157	0.0031	0.0026	0.0198	0.0254	0.1029	0.0337	0.1059	0.0435	0.003
10	rs1334692	2828761	0.81	1.21571301420429	1.03	0.312927433563081	0.501931678891825	1.04364782071564	0.0088	0.0058	0.0841	0.0141	0.0536	0.0178	0.0204	0.0314	0.0017	0.0415	0.0491	0.1256	0.0026	0.0454	0.1183	0.0188	0.0157	0.0031	0.0026	0.0198	0.0254	0.1029	0.0337	0.1059	0.0434	0.003
10	rs1537618	2829929	0.8	1.31473769560416	1.03	0.312927433563081	0.673362130493629	1.17531270555427	0.0087	0.0062	0.0846	0.0136	0.0536	0.0174	0.0203	0.0319	0.0016	0.0411	0.0494	0.1251	0.0025	0.0452	0.1197	0.0188	0.0158	0.0029	0.0023	0.0193	0.0253	0.1028	0.0346	0.1052	0.0426	0.004
10	rs117255465	2830513	0.8	1.31473769560416	1.06	0.212122118160079	0.742822730206282	1.11214009857127	0.0086	0.0065	0.0843	0.0136	0.0537	0.0173	0.0204	0.0321	0.0015	0.0406	0.0492	0.1246	0.0024	0.0451	0.1193	0.0188	0.017	0.0028	0.0022	0.019	0.0254	0.1027	0.035	0.1054	0.0424	0.0046
10	rs10736960	2831743	0.78	1.52705211888891	1.07	0.184406357471863	1.07480718636506	1.06287943285917	0.0084	0.0066	0.0842	0.0135	0.0541	0.0172	0.0207	0.032	0.0013	0.0398	0.0487	0.1243	0.0023	0.0451	0.1193	0.019	0.0178	0.0026	0.002	0.0186	0.0255	0.103	0.0355	0.1051	0.0423	0.0057
10	rs77936408	2832580	0.78	1.52705211888891	1.09	0.136985182682918	1.10689673766938	1.01725350622808	0.0084	0.0066	0.0842	0.0136	0.0541	0.0172	0.0207	0.0321	0.0013	0.0397	0.0487	0.1243	0.0023	0.0453	0.1193	0.019	0.0179	0.0026	0.0019	0.0185	0.0256	0.103	0.0355	0.105	0.0422	0.0057
10	rs945141	2835293	0.78	1.52705211888891	1.11	0.0992615496976265	1.23717125157101	1.02046541392228	0.0085	0.0065	0.0842	0.0137	0.0541	0.0173	0.0208	0.0322	0.0012	0.0396	0.0487	0.1241	0.0022	0.0455	0.1192	0.019	0.0181	0.0026	0.0019	0.0184	0.0256	0.1029	0.0357	0.1046	0.042	0.0058
10	rs12356656	2840785	0.78	1.52705211888891	1.12	0.083651866997597	1.23801190683935	1.0175746098211	0.0085	0.0065	0.0842	0.0137	0.0541	0.0172	0.0208	0.0323	0.0012	0.0396	0.0487	0.1244	0.0022	0.0456	0.1192	0.019	0.0181	0.0026	0.0019	0.0184	0.0256	0.1029	0.0357	0.1044	0.0419	0.0059
10	rs12761208	2841529	0.78	1.52705211888891	1.12	0.083651866997597	1.24764840087957	1.0285036263335	0.0085	0.0065	0.0842	0.0137	0.0541	0.0172	0.0208	0.0323	0.0012	0.0396	0.0486	0.1244	0.0022	0.0456	0.1192	0.019	0.0181	0.0026	0.0019	0.0184	0.0257	0.1029	0.0357	0.1044	0.0419	0.0059
10	rs2388507	2848009	0.77	1.64042737944352	1.12	0.083651866997597	1.28127030167577	1.07243880214127	0.0086	0.0065	0.0842	0.0138	0.0541	0.0172	0.0207	0.0324	0.0012	0.0396	0.0486	0.1246	0.0022	0.0456	0.1192	0.0191	0.0181	0.0026	0.0019	0.0184	0.0257	0.1029	0.0356	0.1043	0.0418	0.0059
10	rs7913500	2851691	0.77	1.64042737944352	1.06	0.212122118160079	1.21761865520562	1.10121196759142	0.0086	0.0065	0.0842	0.0138	0.0541	0.0172	0.0208	0.0326	0.0015	0.0395	0.0486	0.1244	0.0022	0.0455	0.1192	0.0191	0.0181	0.0026	0.0019	0.0184	0.0257	0.1029	0.0356	0.1042	0.0417	0.006
10	rs112023618	2855677	0.77	1.64042737944352	1.04	0.276253925711104	1.21984713724996	1.10854956754667	0.0085	0.0065	0.0841	0.0138	0.0542	0.0172	0.0208	0.0328	0.0017	0.0395	0.0486	0.1244	0.0022	0.0454	0.1192	0.0191	0.018	0.0026	0.0019	0.0184	0.0257	0.1028	0.0356	0.1041	0.0416	0.0061
10	rs10794949	2865170	0.77	1.64042737944352	1.04	0.276253925711104	1.31399001128008	1.16476773030681	0.0085	0.0065	0.0839	0.0137	0.0546	0.0172	0.0207	0.0333	0.002	0.0394	0.0486	0.1242	0.0022	0.0453	0.119	0.0191	0.018	0.0026	0.0019	0.0184	0.0257	0.1027	0.0356	0.104	0.0414	0.0063
10	rs72774956	2872610	0.77	1.64042737944352	1.04	0.276253925711104	1.30006481212047	1.10642889467674	0.0085	0.0065	0.0839	0.0137	0.0546	0.0171	0.0207	0.0334	0.002	0.0395	0.0486	0.1242	0.0022	0.0452	0.119	0.0191	0.018	0.0026	0.0019	0.0184	0.0257	0.1027	0.0355	0.104	0.0413	0.0063
10	rs12098469	2875952	0.77	1.64042737944352	1.04	0.276253925711104	1.33998620643338	1.10642889467674	0.0085	0.0065	0.0838	0.0138	0.0547	0.0171	0.0207	0.0335	0.0021	0.0395	0.0486	0.1242	0.0022	0.0451	0.1191	0.0191	0.018	0.0026	0.0019	0.0184	0.0257	0.1027	0.0355	0.104	0.0411	0.0064
10	rs11594744	2876069	0.77	1.64042737944352	1.04	0.276253925711104	1.34085284759128	1.10757070258496	0.0085	0.0065	0.0838	0.0138	0.0547	0.0171	0.0207	0.0335	0.0021	0.0395	0.0486	0.1242	0.0022	0.0451	0.1191	0.0191	0.018	0.0026	0.0019	0.0184	0.0257	0.1027	0.0355	0.104	0.0411	0.0064
10	rs61834763	2880202	0.77	1.64042737944352	1.04	0.276253925711104	1.2889463520733	1.01083551637695	0.0085	0.0064	0.0838	0.0138	0.0546	0.0171	0.0207	0.0335	0.0021	0.0395	0.0485	0.1239	0.0022	0.045	0.1191	0.0191	0.018	0.0027	0.0018	0.0184	0.0257	0.1026	0.0355	0.1039	0.041	0.0066
10	rs78260654	2882324	0.77	1.64042737944352	1.04	0.276253925711104	1.47779247107822	0.977270471703477	0.0085	0.0064	0.0839	0.014	0.0544	0.0172	0.0208	0.0336	0.0022	0.0394	0.0482	0.1235	0.0023	0.0447	0.1192	0.0191	0.0182	0.0033	0.0018	0.0183	0.0257	0.1023	0.0354	0.1037	0.0408	0.0076
10	rs7903125	2883311	0.77	1.64042737944352	1.04	0.276253925711104	1.63630740128704	0.994185432899452	0.0085	0.0064	0.0839	0.0141	0.0544	0.0171	0.0209	0.0336	0.0023	0.0393	0.0481	0.1233	0.0024	0.0443	0.1193	0.0191	0.0183	0.0034	0.0018	0.0184	0.0258	0.1022	0.0354	0.1038	0.0408	0.0079
10	rs60204174	2884449	0.77	1.64042737944352	1.04	0.276253925711104	1.66446749334941	0.959936094221534	0.008	0.0065	0.0838	0.0141	0.0544	0.0171	0.022	0.0336	0.0023	0.0392	0.048	0.1233	0.0024	0.0443	0.1191	0.0192	0.0183	0.0035	0.0015	0.0184	0.0258	0.1021	0.0354	0.1038	0.0405	0.0081
10	rs4436465	2887947	0.76	1.75866654162818	1.03	0.312927433563081	1.7208732233282	0.922301291432257	0.0081	0.0065	0.0837	0.0143	0.0544	0.0169	0.0219	0.0336	0.0023	0.0392	0.0479	0.1231	0.0026	0.0443	0.119	0.0192	0.0181	0.0035	0.0015	0.0184	0.0258	0.102	0.0353	0.1038	0.0405	0.0087
10	rs72774967	2888121	0.76	1.75866654162818	1.03	0.312927433563081	1.69111999110237	0.852761335028112	0.0082	0.0065	0.0836	0.0144	0.0544	0.0169	0.0219	0.0336	0.0023	0.0391	0.0479	0.123	0.0026	0.0443	0.1189	0.0192	0.0181	0.0035	0.0015	0.0184	0.0258	0.102	0.0353	0.1038	0.0404	0.0088
10	rs76616641	2894071	0.75	1.88180501465779	1.03	0.312927433563081	5.3667863357328	1.36702182722007	0.0098	0.0063	0.0822	0.0151	0.0544	0.0154	0.0215	0.0335	0.0041	0.0382	0.0464	0.1181	0.0051	0.0435	0.1178	0.0191	0.0174	0.0049	0.0012	0.0186	0.0253	0.101	0.0346	0.1039	0.0392	0.0179
10	rs10903886	2895361	0.75	1.88180501465779	1.03	0.312927433563081	5.52159735360568	1.42647136758055	0.0098	0.0063	0.0821	0.0151	0.0545	0.0153	0.0215	0.0336	0.0041	0.0382	0.0464	0.118	0.0051	0.0435	0.1178	0.0191	0.0174	0.005	0.0012	0.0186	0.0254	0.101	0.0346	0.1039	0.0392	0.018
10	rs10751894	2898875	0.74	2.00987568010288	1.03	0.312927433563081	6.01228971423557	1.53173276597003	0.0099	0.0063	0.0822	0.0151	0.0544	0.0154	0.0215	0.0336	0.0043	0.0382	0.0463	0.1179	0.0052	0.0433	0.1174	0.019	0.0172	0.005	0.0012	0.0186	0.0254	0.1011	0.0346	0.1039	0.0393	0.0186
10	rs7100532	2900973	0.74	2.00987568010288	1.03	0.312927433563081	6.04288957411885	1.60266727400867	0.0099	0.0063	0.0823	0.0151	0.0543	0.0154	0.0215	0.0336	0.0044	0.0381	0.0463	0.118	0.0053	0.0432	0.1171	0.0189	0.0172	0.0051	0.0012	0.0186	0.0254	0.101	0.0345	0.1038	0.0393	0.0188
10	rs11251540	2902609	0.74	2.00987568010288	1.02	0.35283343175317	6.11447295326404	1.63448643291858	0.0099	0.0063	0.0824	0.0152	0.0543	0.0154	0.0215	0.0336	0.0044	0.038	0.0463	0.1181	0.0053	0.0431	0.117	0.0188	0.0172	0.0052	0.0012	0.0188	0.0254	0.1011	0.0344	0.1038	0.0393	0.0189
10	rs34014569	2904819	0.74	2.00987568010288	1.01	0.39608418712213	6.37118828890186	1.70523815848981	0.01	0.0063	0.0823	0.0152	0.0542	0.0153	0.0215	0.0336	0.0045	0.0379	0.0462	0.1181	0.0054	0.043	0.1168	0.0188	0.0173	0.0053	0.0012	0.0188	0.0253	0.101	0.0345	0.1039	0.0392	0.0193
10	rs73568360	2906580	0.74	2.00987568010288	1.01	0.39608418712213	6.51204731645027	1.69227725440104	0.01	0.0063	0.0822	0.0152	0.0542	0.0153	0.0214	0.0335	0.0046	0.0378	0.0461	0.118	0.0055	0.0429	0.1167	0.0188	0.0173	0.0053	0.0012	0.0188	0.0253	0.101	0.0345	0.1039	0.0391	0.0196
10	rs1909690	2910624	0.74	2.00987568010288	1.01	0.39608418712213	6.79571947199337	1.76497439926431	0.01	0.0064	0.0821	0.0153	0.0542	0.0153	0.0214	0.0335	0.0047	0.0377	0.0459	0.118	0.0057	0.0428	0.1163	0.0188	0.0174	0.0053	0.0013	0.0187	0.0253	0.1009	0.0345	0.104	0.039	0.0202
10	rs17195604	2911623	0.74	2.00987568010288	1.01	0.39608418712213	6.69609652251637	1.73664982530209	0.01	0.0064	0.0823	0.0153	0.0541	0.0153	0.0213	0.0335	0.0047	0.0378	0.0459	0.118	0.0058	0.0427	0.1163	0.0189	0.0174	0.0053	0.0013	0.0187	0.0253	0.1009	0.0346	0.1039	0.039	0.0202
10	rs11251555	2916766	0.74	2.00987568010288	1.01	0.39608418712213	6.55853269508895	1.79371850080471	0.0101	0.0063	0.0827	0.0154	0.0538	0.0153	0.0205	0.0335	0.0049	0.0377	0.0458	0.1184	0.006	0.0426	0.116	0.019	0.0175	0.0054	0.0013	0.0188	0.0253	0.1009	0.0345	0.1039	0.0388	0.0204
10	rs57846569	2921349	0.74	2.00987568010288	1.01	0.39608418712213	6.6273925791037	1.98024500072436	0.0103	0.0064	0.0828	0.0154	0.0536	0.0152	0.0202	0.0335	0.0051	0.0377	0.0458	0.1179	0.0066	0.0424	0.1156	0.019	0.0176	0.0056	0.0013	0.0187	0.0253	0.1007	0.0344	0.1039	0.0386	0.0211
10	rs78579556	2928657	0.73	2.14290909371838	1.01	0.39608418712213	7.24001025916958	2.50043348640059	0.0107	0.0067	0.0822	0.0154	0.053	0.015	0.02	0.0335	0.0067	0.0374	0.046	0.1164	0.0074	0.0421	0.1155	0.0192	0.0173	0.0063	0.0012	0.0187	0.0252	0.0997	0.0342	0.1037	0.0379	0.0228
10	rs7918187	2929751	0.73	2.14290909371838	1.01	0.39608418712213	7.43142750073852	2.65130044468763	0.0107	0.0067	0.0821	0.0154	0.0529	0.015	0.02	0.0335	0.0069	0.0373	0.046	0.1162	0.0076	0.0421	0.1155	0.0193	0.0173	0.0065	0.0012	0.0187	0.0252	0.0995	0.0341	0.1037	0.0378	0.023
10	rs10751896	2932234	0.73	2.14290909371838	1.01	0.39608418712213	12.4304166204255	3.40384160090147	0.0108	0.0069	0.0816	0.0153	0.0524	0.0149	0.0199	0.0332	0.0075	0.0369	0.0456	0.1152	0.0082	0.0418	0.115	0.0193	0.0172	0.0068	0.0012	0.0186	0.0251	0.0987	0.0339	0.1031	0.0375	0.0276
10	rs10794963	2933017	0.73	2.14290909371838	1.01	0.39608418712213	17.0127791841232	4.36390276032946	0.0112	0.0071	0.081	0.0153	0.0519	0.0148	0.0197	0.0329	0.0083	0.0366	0.0451	0.1141	0.0094	0.0415	0.1145	0.0191	0.0171	0.0071	0.0014	0.0186	0.0249	0.0981	0.0337	0.1025	0.0371	0.0315
10	rs7917068	2937184	0.72	2.28093367111914	1.01	0.39608418712213	28.4103396498846	7.75910520601108	0.0131	0.0075	0.0795	0.0154	0.0508	0.0145	0.019	0.032	0.0101	0.0359	0.0439	0.1118	0.0124	0.041	0.113	0.0187	0.0168	0.0079	0.0017	0.0185	0.0244	0.0969	0.0332	0.101	0.0364	0.0393
10	rs74367083	2939462	0.72	2.28093367111914	1.01	0.39608418712213	29.7451891595613	7.95572148468363	0.0132	0.0076	0.0794	0.0154	0.0507	0.0145	0.019	0.032	0.0102	0.0359	0.0438	0.1116	0.0126	0.0409	0.1128	0.0186	0.0167	0.008	0.0017	0.0186	0.0244	0.0966	0.0331	0.1009	0.0364	0.04
10	rs74111225	2963484	0.67	3.04678909854953	1.01	0.39608418712213	126.11853688169	31.7540363137344	0.017	0.009	0.0744	0.015	0.0467	0.0136	0.0172	0.0291	0.0166	0.0338	0.0394	0.1024	0.0232	0.0379	0.1057	0.0178	0.0153	0.0127	0.0032	0.0196	0.0229	0.0897	0.0304	0.0957	0.0335	0.0729
10	rs1909682	2966188	0.66	3.21525734374458	1.01	0.39608418712213	146.721135078182	37.6610110953655	0.018	0.0093	0.0735	0.0149	0.046	0.0135	0.0169	0.0285	0.0178	0.0334	0.0387	0.1007	0.0254	0.0373	0.1045	0.0176	0.0152	0.0135	0.0034	0.0196	0.0227	0.0886	0.0299	0.0948	0.0331	0.0781
10	rs36183326	2969485	0.66	3.21525734374458	1.01	0.39608418712213	160.847589462636	42.7812059120989	0.0189	0.0094	0.0727	0.0148	0.0452	0.0133	0.0167	0.028	0.0188	0.0331	0.038	0.0993	0.0269	0.0368	0.1033	0.0187	0.0149	0.0147	0.0036	0.0196	0.0225	0.0876	0.0295	0.0939	0.0327	0.0818
10	rs2502058	2972757	0.65	3.38886842095748	1.01	0.39608418712213	172.405268367945	47.2906103726373	0.0196	0.0096	0.0721	0.0147	0.0447	0.0132	0.0165	0.0277	0.0195	0.0328	0.0375	0.0982	0.0281	0.0364	0.1025	0.0194	0.0147	0.0157	0.0037	0.0196	0.0224	0.0869	0.0291	0.0931	0.0324	0.0846
10	rs76508756	2973531	0.65	3.38886842095748	1.01	0.39608418712213	173.434313115496	47.7274953143698	0.0196	0.0096	0.0721	0.0146	0.0447	0.0132	0.0164	0.0277	0.0196	0.0328	0.0374	0.0981	0.0282	0.0364	0.1024	0.0195	0.0147	0.0158	0.0037	0.0196	0.0223	0.0868	0.0291	0.0931	0.0324	0.0848
10	rs77021842	2974310	0.65	3.38886842095748	1.01	0.39608418712213	175.975432362098	49.0058429609207	0.0198	0.0096	0.0719	0.0146	0.0446	0.0132	0.0164	0.0276	0.0198	0.0328	0.0373	0.0978	0.0285	0.0363	0.1022	0.0197	0.0147	0.0162	0.0037	0.0197	0.0223	0.0866	0.029	0.0929	0.0323	0.0855
10	rs17281778	2981236	0.63	3.75158355757106	1.01	0.39608418712213	213.893904742115	66.4629287555315	0.0226	0.0101	0.0696	0.0142	0.0428	0.0127	0.0157	0.0263	0.0226	0.0319	0.0353	0.0937	0.0327	0.035	0.0987	0.0229	0.0142	0.0215	0.0043	0.0199	0.0216	0.0838	0.0277	0.0898	0.0311	0.0944
10	rs78220924	2981421	0.63	3.75158355757106	1.01	0.39608418712213	214.125851353362	66.4517420611256	0.0226	0.0101	0.0696	0.0142	0.0428	0.0127	0.0157	0.0263	0.0226	0.0319	0.0353	0.0937	0.0327	0.035	0.0986	0.023	0.0142	0.0215	0.0043	0.0199	0.0216	0.0838	0.0277	0.0898	0.0311	0.0944
10	rs7092577	2981886	0.63	3.75158355757106	1.01	0.39608418712213	214.693420026706	67.2167785383231	0.0227	0.0101	0.0696	0.0142	0.0427	0.0127	0.0157	0.0263	0.0226	0.0319	0.0353	0.0936	0.0328	0.035	0.0986	0.023	0.0142	0.0216	0.0043	0.0199	0.0216	0.0837	0.0276	0.0897	0.031	0.0945
10	rs2454823	2983081	0.63	3.75158355757106	1.02	0.35283343175317	216.001365827739	67.9098100852519	0.0228	0.0102	0.0695	0.0142	0.0427	0.0126	0.0157	0.0263	0.0228	0.0318	0.0352	0.0935	0.0329	0.035	0.0985	0.0231	0.0142	0.0218	0.0043	0.0199	0.0216	0.0836	0.0276	0.0896	0.031	0.0948
10	rs2502075	2988257	0.62	3.94071736320163	1.01	0.39608418712213	233.442932294012	76.66428963627	0.0238	0.0104	0.0688	0.0139	0.042	0.0124	0.0153	0.0259	0.0247	0.0314	0.0343	0.0916	0.0346	0.0345	0.0967	0.0248	0.0139	0.0236	0.0045	0.0199	0.0213	0.0822	0.0271	0.0881	0.0305	0.0988
10	rs11251589	2988330	0.62	3.94071736320163	1.01	0.39608418712213	233.638894493589	76.7719838815511	0.0238	0.0104	0.0688	0.0139	0.042	0.0124	0.0153	0.0259	0.0247	0.0314	0.0343	0.0916	0.0346	0.0345	0.0967	0.0248	0.0139	0.0236	0.0045	0.0199	0.0213	0.0822	0.027	0.0881	0.0305	0.0988
10	rs10903899	2990019	0.61	4.13505364172534	1.01	0.39608418712213	238.505318179013	79.3796159474362	0.0241	0.0104	0.0681	0.0136	0.0416	0.0122	0.015	0.0255	0.0252	0.0312	0.0338	0.0906	0.035	0.0341	0.0959	0.0302	0.0136	0.0241	0.0046	0.0198	0.0211	0.0812	0.0267	0.0874	0.0302	0.1
10	rs11594727	2990333	0.61	4.13505364172534	1.01	0.39608418712213	239.543880602738	79.950992344254	0.0241	0.0104	0.0679	0.0134	0.0414	0.0122	0.0149	0.0254	0.0253	0.031	0.0337	0.0902	0.0352	0.034	0.0957	0.0323	0.0135	0.0242	0.0046	0.0198	0.021	0.081	0.0266	0.087	0.03	0.1003
10	rs116968864	2990626	0.61	4.13505364172534	1.01	0.39608418712213	240.122480624435	79.7264885644356	0.0241	0.0104	0.0678	0.0134	0.0413	0.0121	0.0149	0.0253	0.0253	0.031	0.0336	0.0901	0.0352	0.0339	0.0956	0.0334	0.0135	0.0243	0.0046	0.0198	0.0209	0.0809	0.0265	0.0869	0.0299	0.1005
10	rs2454837	2991774	0.6	4.33460509255964	1.01	0.39608418712213	246.798866013938	83.4413085636909	0.0244	0.0104	0.0669	0.0132	0.0403	0.012	0.0147	0.0244	0.0257	0.0305	0.0329	0.0887	0.0359	0.0334	0.0945	0.0428	0.0131	0.025	0.0047	0.0195	0.0204	0.0794	0.0261	0.0853	0.029	0.1021
10	rs72776863	2992214	0.6	4.33460509255964	1.01	0.39608418712213	248.876300733926	85.2990676657206	0.0245	0.0105	0.0664	0.0131	0.0399	0.0119	0.0144	0.024	0.0258	0.0303	0.0327	0.088	0.0361	0.0331	0.0939	0.0478	0.0129	0.0252	0.0047	0.0194	0.0202	0.0787	0.0259	0.0847	0.0287	0.1026
10	rs74354128	2992510	0.6	4.33460509255964	1	0.442785362986439	250.049455148586	86.7664679927319	0.0245	0.0104	0.0661	0.013	0.0395	0.0118	0.0143	0.0237	0.0258	0.0301	0.0325	0.0875	0.0362	0.033	0.0936	0.0518	0.0128	0.0253	0.0047	0.0193	0.02	0.0781	0.0257	0.0842	0.0284	0.1029
10	rs11251596	2993191	0.59	4.53938365849189	1	0.442785362986439	253.979498171916	88.7088243898106	0.0247	0.0104	0.0651	0.0128	0.0388	0.0116	0.014	0.0234	0.0261	0.0296	0.032	0.0864	0.0366	0.0326	0.0926	0.0599	0.0126	0.0257	0.0048	0.0191	0.0196	0.0768	0.0253	0.0832	0.0279	0.1038
10	rs75606491	3000843	0.3	12.7875426132724	1	0.442785362986439	340	304.214415650482	0.0327	0.0108	0.0264	0.0028	0.0098	0.0016	0.003	0.0062	0.0356	0.0085	0.0089	0.0303	0.0505	0.0114	0.0455	0.4215	0.003	0.0437	0.0059	0.0112	0.0061	0.0281	0.0075	0.0352	0.0086	0.1438
10	rs2454818	3001065	0.28	13.5227193354909	1	0.442785362986439	340	340	0.0326	0.0108	0.0252	0.0028	0.0077	0.0016	0.0026	0.0048	0.0356	0.0047	0.0061	0.0268	0.0505	0.0102	0.0415	0.4497	0.003	0.0437	0.0059	0.0105	0.0047	0.0269	0.0057	0.0334	0.0077	0.1438
10	rs117152486	3003457	0.39	9.74617696259326	1.01	0.39608418712213	340	99.1594429391578	0.0124	0.0045	0.0423	0.003	0.028	0.0033	0.0058	0.0147	0.0095	0.0191	0.0226	0.0575	0.0081	0.0278	0.0653	0.4506	0.0047	0.0242	0.0022	0.0088	0.0098	0.0491	0.019	0.0536	0.0279	0.0216
10	rs3003516	3004093	0.4	9.43514728201379	1.01	0.39608418712213	340	95.1103142214835	0.0104	0.0041	0.0441	0.0032	0.03	0.0036	0.0063	0.0158	0.007	0.0205	0.0244	0.0603	0.0043	0.0295	0.0673	0.4507	0.0049	0.0225	0.0022	0.0086	0.0104	0.0511	0.0204	0.0553	0.0302	0.0093
10	rs78300072	3004711	0.4	9.43514728201379	0.97	0.604552021827049	340	94.6599023885826	0.0104	0.004	0.0441	0.0033	0.0299	0.0036	0.0063	0.0158	0.0076	0.0205	0.0244	0.0603	0.0046	0.0295	0.0674	0.4505	0.0049	0.0223	0.0022	0.0086	0.0104	0.0511	0.0203	0.0554	0.0302	0.0085
10	rs61836668	3008789	0.41	9.12948433470736	0.97	0.604552021827049	340	93.1098844250654	0.0102	0.004	0.0443	0.0033	0.0302	0.0036	0.0064	0.0158	0.0075	0.0207	0.0247	0.0606	0.0047	0.0297	0.0677	0.4486	0.005	0.0208	0.0022	0.0087	0.0104	0.0515	0.0205	0.0556	0.0305	0.0084
10	rs17210193	3018944	0.41	9.12948433470736	0.97	0.604552021827049	340	91.7800144946979	0.0099	0.0041	0.0446	0.0035	0.0305	0.0037	0.0065	0.016	0.0074	0.0209	0.0249	0.0613	0.0047	0.0302	0.0678	0.4458	0.005	0.0189	0.0022	0.0087	0.0106	0.0519	0.0206	0.0559	0.0308	0.0084
10	rs12784956	3021935	0.43	8.53424196982602	0.97	0.604552021827049	321.908275334444	81.3582343178991	0.0083	0.0043	0.0463	0.0046	0.0336	0.0048	0.0077	0.0172	0.0058	0.0228	0.0275	0.0644	0.0049	0.032	0.0698	0.4217	0.0061	0.0094	0.0024	0.0093	0.0121	0.0554	0.0226	0.0584	0.0341	0.0088
10	rs4072812	3027807	0.44	8.24465371337316	0.97	0.604552021827049	307.768388581028	78.3233417406709	0.0082	0.0045	0.0468	0.0052	0.0342	0.0053	0.0082	0.0177	0.0053	0.0233	0.028	0.0654	0.0052	0.0326	0.0703	0.4135	0.0064	0.0088	0.0024	0.0095	0.0126	0.0561	0.0232	0.0588	0.0348	0.0084
10	rs10903906	3030355	0.44	8.24465371337316	0.97	0.604552021827049	301.833968837199	76.2408474198783	0.0082	0.0046	0.047	0.0054	0.0343	0.0054	0.0085	0.0179	0.0054	0.0236	0.0282	0.0664	0.0053	0.033	0.0708	0.4088	0.0066	0.0085	0.0024	0.0096	0.0127	0.0563	0.0234	0.0612	0.0351	0.0063
10	rs112832319	3036274	0.44	8.24465371337316	0.97	0.604552021827049	287.761258378543	72.1577463573806	0.0081	0.0046	0.0474	0.0057	0.0349	0.0057	0.0088	0.0183	0.0055	0.0241	0.0286	0.0673	0.0053	0.0336	0.0713	0.4	0.0068	0.008	0.0024	0.0099	0.0131	0.057	0.024	0.0618	0.0358	0.0063
10	rs117024511	3050861	0.47	7.40796294745364	0.95	0.731303845289611	236.666381910354	59.8472201736658	0.0082	0.0049	0.0492	0.0071	0.0372	0.0072	0.0103	0.02	0.0054	0.0263	0.0303	0.0708	0.0054	0.0358	0.0736	0.3666	0.0078	0.0065	0.0025	0.0107	0.0141	0.06	0.0262	0.064	0.0384	0.0064
10	rs7393395	3057067	0.48	7.1397399006595	0.95	0.731303845289611	223.915710600984	56.7440091527287	0.0081	0.005	0.0497	0.0074	0.0379	0.0076	0.0107	0.0204	0.0054	0.0269	0.0308	0.0718	0.0055	0.0365	0.0742	0.3574	0.0081	0.006	0.0025	0.011	0.0145	0.0608	0.0268	0.0646	0.0391	0.0063
10	rs11592410	3057944	0.48	7.1397399006595	0.94	0.800578923638966	219.051028243047	54.9477226061779	0.0081	0.005	0.0499	0.0075	0.0382	0.0077	0.0109	0.0207	0.0054	0.0272	0.031	0.0723	0.0055	0.0367	0.0744	0.3536	0.0082	0.0056	0.0026	0.0111	0.0146	0.0612	0.0271	0.0648	0.0393	0.0062
10	rs74690418	3058891	0.48	7.1397399006595	0.94	0.800578923638966	213.732267336729	53.4133009133672	0.0081	0.0051	0.0502	0.0077	0.0384	0.0079	0.0111	0.0209	0.0054	0.0273	0.0312	0.0728	0.0056	0.0371	0.0748	0.3494	0.0084	0.0052	0.0026	0.0112	0.0148	0.0615	0.0274	0.0651	0.0396	0.0063
10	rs78912872	3059200	0.48	7.1397399006595	0.94	0.800578923638966	213.40815047077	53.3379554111433	0.0081	0.0051	0.0502	0.0077	0.0385	0.0079	0.0111	0.0209	0.0054	0.0274	0.0313	0.0728	0.0056	0.0371	0.0748	0.3491	0.0084	0.0051	0.0026	0.0109	0.0148	0.0616	0.0275	0.0651	0.0396	0.0063
10	rs72778520	3060521	0.48	7.1397399006595	0.94	0.800578923638966	213.394557323326	53.3029663027028	0.0081	0.0051	0.0502	0.0077	0.0385	0.0079	0.0111	0.0209	0.0054	0.0274	0.0313	0.0728	0.0056	0.0371	0.0748	0.3491	0.0083	0.0051	0.0026	0.0109	0.0148	0.0616	0.0275	0.0651	0.0396	0.0063
10	rs12262954	3062869	0.48	7.1397399006595	0.94	0.800578923638966	210.720878499665	52.4585827434817	0.0081	0.0051	0.0503	0.0077	0.0386	0.008	0.0112	0.021	0.0055	0.0275	0.0314	0.0731	0.0056	0.0373	0.075	0.347	0.0084	0.0049	0.0027	0.0109	0.0149	0.0617	0.0277	0.0652	0.0398	0.0063
10	rs72778523	3066417	0.56	5.1851912432119	0.94	0.800578923638966	91.0152272580897	22.6915223879966	0.0095	0.0062	0.0556	0.0109	0.0446	0.0115	0.0148	0.0252	0.0062	0.0331	0.0363	0.0831	0.0071	0.0434	0.0821	0.2431	0.0111	0.0061	0.0035	0.0132	0.0183	0.07	0.0337	0.072	0.0478	0.0069
10	rs10794989	3067312	0.57	4.96466644742816	0.94	0.800578923638966	69.1105147164368	16.623614935527	0.01	0.0065	0.0568	0.0118	0.0459	0.0126	0.0158	0.0262	0.0064	0.0347	0.0374	0.0856	0.0076	0.0445	0.0835	0.2173	0.012	0.0064	0.0038	0.0139	0.0195	0.0717	0.035	0.0735	0.0493	0.007
10	rs56072636	3068654	0.63	3.75158355757106	0.94	0.800578923638966	32.1107879978918	9.20138337727467	0.0106	0.0072	0.0593	0.0148	0.0476	0.0164	0.0193	0.0287	0.0063	0.0377	0.0393	0.0917	0.0083	0.0462	0.0852	0.1616	0.015	0.0066	0.004	0.0159	0.024	0.0758	0.0376	0.0771	0.0513	0.0069
10	rs7067978	3071547	0.66	3.21525734374458	0.94	0.800578923638966	15.6073156084	5.79901886314926	0.011	0.0077	0.0607	0.0169	0.0494	0.0192	0.0218	0.0305	0.0059	0.0399	0.0408	0.0962	0.0086	0.0477	0.0866	0.121	0.0169	0.0069	0.0041	0.0174	0.0272	0.0788	0.0396	0.0798	0.0536	0.0058
10	rs10903939	3077464	0.7	2.57206028836209	0.93	0.873875650440679	6.42066558677105	4.38166896925652	0.0114	0.0081	0.0623	0.0192	0.0509	0.0226	0.0246	0.0326	0.0059	0.0423	0.0422	0.1007	0.009	0.0492	0.0879	0.0775	0.0191	0.0071	0.0042	0.019	0.0308	0.0818	0.0416	0.0828	0.0552	0.0058
10	rs34930529	3078207	0.7	2.57206028836209	0.93	0.873875650440679	5.619033616912	4.04306045292983	0.0115	0.0083	0.0626	0.0196	0.0512	0.0232	0.0251	0.0329	0.0059	0.0428	0.0426	0.1015	0.009	0.0494	0.0881	0.0696	0.0195	0.0071	0.0043	0.0193	0.0314	0.0823	0.0421	0.0833	0.0555	0.0058
10	rs17211892	3078744	0.7	2.57206028836209	0.93	0.873875650440679	5.1082732235744	3.94079182247612	0.0115	0.0083	0.0627	0.0197	0.0512	0.0234	0.0253	0.0331	0.0059	0.043	0.0427	0.1017	0.0089	0.0495	0.088	0.0675	0.0196	0.0071	0.0043	0.0194	0.0315	0.0824	0.0421	0.0834	0.0557	0.0058
10	rs12411765	3079772	0.71	2.4239758583445	0.93	0.873875650440679	4.8283400221908	4.12302153341347	0.0116	0.0083	0.063	0.02	0.0513	0.0239	0.0259	0.0334	0.0058	0.0432	0.0429	0.1021	0.0089	0.0496	0.0878	0.0629	0.02	0.0071	0.0043	0.0196	0.0318	0.0827	0.0423	0.0835	0.0558	0.0058
10	rs77865571	3079899	0.71	2.4239758583445	0.93	0.873875650440679	4.61817476985083	4.04170309184324	0.0116	0.0083	0.0631	0.02	0.0513	0.0239	0.0259	0.0335	0.0058	0.0433	0.0429	0.1021	0.0089	0.0496	0.0878	0.0625	0.02	0.0071	0.0043	0.0196	0.0318	0.0827	0.0424	0.0835	0.0558	0.0058
10	rs138849894	3080880	0.71	2.4239758583445	0.93	0.873875650440679	4.14630828211571	4.05993388641785	0.0116	0.0083	0.0634	0.0202	0.0514	0.0241	0.0262	0.0336	0.0058	0.0433	0.043	0.1023	0.0088	0.0497	0.0877	0.0599	0.0202	0.0071	0.0043	0.0198	0.032	0.0829	0.0425	0.0838	0.0558	0.0058
10	rs35822618	3084221	0.72	2.28093367111914	0.93	0.873875650440679	3.51831997665553	3.97001505522289	0.0117	0.0084	0.0644	0.0207	0.0517	0.0249	0.027	0.0339	0.0056	0.0435	0.0431	0.103	0.0087	0.05	0.0879	0.0518	0.0208	0.007	0.0044	0.0202	0.0326	0.0833	0.0428	0.0846	0.0558	0.0058
10	rs11251677	3087829	0.72	2.28093367111914	0.93	0.873875650440679	3.40841544004005	3.87081361560994	0.0117	0.0084	0.0648	0.0208	0.0518	0.0251	0.0273	0.0341	0.0056	0.0437	0.0433	0.1032	0.0086	0.0501	0.0879	0.0484	0.021	0.007	0.0044	0.0203	0.0328	0.0835	0.043	0.0849	0.0558	0.0058
10	rs7899246	3090514	0.72	2.28093367111914	0.92	0.951254862179695	3.54802786160779	3.97543606758921	0.0117	0.0084	0.0651	0.021	0.052	0.0253	0.0276	0.0342	0.0056	0.0439	0.0433	0.1034	0.0086	0.0502	0.0881	0.0458	0.0212	0.0071	0.0044	0.0204	0.033	0.0836	0.043	0.0851	0.0558	0.0059
10	rs118032421	3092484	0.73	2.14290909371838	0.92	0.951254862179695	3.23683053860797	3.93228011754947	0.0116	0.0084	0.0653	0.0211	0.052	0.0256	0.0278	0.0344	0.0055	0.044	0.0435	0.1036	0.0085	0.0501	0.0882	0.0425	0.0213	0.0071	0.0044	0.0205	0.0332	0.0837	0.0431	0.0862	0.0558	0.0058
10	rs7084212	3092713	0.73	2.14290909371838	0.91	1.03277310349222	3.29366160281407	3.9651754282627	0.0116	0.0084	0.0654	0.0212	0.052	0.0257	0.0278	0.0345	0.0055	0.044	0.0435	0.1037	0.0085	0.0501	0.0882	0.0421	0.0213	0.0071	0.0044	0.0205	0.0332	0.0837	0.0431	0.0862	0.0558	0.0058
10	rs35960368	3094356	0.73	2.14290909371838	0.91	1.03277310349222	2.97369304166136	3.94272653289464	0.0115	0.0084	0.0657	0.0213	0.0521	0.0258	0.028	0.0345	0.0055	0.0441	0.0437	0.104	0.0085	0.0503	0.0884	0.0393	0.0214	0.0071	0.0044	0.0206	0.0333	0.0839	0.0432	0.0866	0.0559	0.0058
10	rs72778541	3094428	0.73	2.14290909371838	0.91	1.03277310349222	2.96853937706199	3.95549777069702	0.0115	0.0084	0.0658	0.0213	0.0521	0.0258	0.028	0.0345	0.0055	0.0442	0.0437	0.104	0.0085	0.0503	0.0884	0.0392	0.0214	0.0071	0.0044	0.0206	0.0333	0.0839	0.0432	0.0866	0.0559	0.0058
10	rs35354374	3095378	0.74	2.00987568010288	0.91	1.03277310349222	2.88419621756537	4.00526347871126	0.0114	0.0085	0.0665	0.0215	0.0525	0.0262	0.0284	0.0346	0.0054	0.0446	0.0441	0.1048	0.0084	0.0506	0.0888	0.0326	0.0217	0.007	0.0044	0.0208	0.0335	0.0844	0.0436	0.0873	0.056	0.0058
10	rs76071067	3096801	0.75	1.88180501465779	0.91	1.03277310349222	1.99193565428521	3.87081361560994	0.0111	0.0085	0.0667	0.0224	0.0524	0.0271	0.0288	0.0344	0.0051	0.0459	0.0453	0.1057	0.0078	0.0502	0.0882	0.0278	0.0226	0.0065	0.0042	0.0215	0.0332	0.0847	0.0428	0.0884	0.056	0.0056
10	rs12146167	3096866	0.75	1.88180501465779	0.91	1.03277310349222	2.0030337522399	3.89071291504241	0.0111	0.0085	0.0668	0.0224	0.0524	0.0271	0.0288	0.0344	0.0051	0.046	0.0453	0.1058	0.0077	0.0502	0.0882	0.0275	0.0226	0.0065	0.0042	0.0215	0.0332	0.0847	0.0427	0.0885	0.056	0.0056
10	rs12241887	3096948	0.75	1.88180501465779	0.91	1.03277310349222	2.13280427436485	3.87448365875123	0.0111	0.0085	0.0668	0.0224	0.0524	0.0272	0.0288	0.0344	0.0051	0.046	0.0455	0.1058	0.0077	0.0502	0.0882	0.0272	0.0227	0.0065	0.0042	0.0216	0.0332	0.0847	0.0428	0.0885	0.056	0.0056
10	rs10732921	3097212	0.76	1.75866654162818	0.92	0.951254862179695	1.91494135580993	3.79670894044026	0.011	0.0085	0.0673	0.0223	0.0527	0.027	0.0288	0.0343	0.0049	0.046	0.0458	0.1062	0.0077	0.0501	0.0879	0.0269	0.0227	0.0065	0.0041	0.0217	0.0329	0.0848	0.0428	0.0887	0.0561	0.0054
10	rs76520976	3098405	0.78	1.52705211888891	0.92	0.951254862179695	1.1030547031541	3.24034732371586	0.011	0.0086	0.0689	0.0225	0.0519	0.0271	0.029	0.0332	0.0045	0.0452	0.0468	0.1097	0.0068	0.0495	0.0862	0.0269	0.0231	0.0057	0.0038	0.0216	0.0314	0.0863	0.0422	0.0906	0.0556	0.005
10	rs7091953	3099351	0.8	1.31473769560416	0.92	0.951254862179695	0.751165724745108	2.65185768188559	0.0108	0.0087	0.0708	0.0229	0.0508	0.0274	0.0292	0.0327	0.004	0.0447	0.0482	0.1118	0.0058	0.049	0.085	0.0272	0.0236	0.005	0.0035	0.0214	0.03	0.0875	0.0415	0.0929	0.0543	0.0045
10	rs10736965	3100322	0.82	1.12138066584829	0.92	0.951254862179695	0.564855246600528	2.08660785660589	0.0105	0.0086	0.0733	0.0231	0.0489	0.0273	0.0291	0.0319	0.0036	0.0435	0.0494	0.1139	0.0048	0.0489	0.0843	0.0271	0.0236	0.0047	0.0031	0.0215	0.0288	0.089	0.0405	0.0958	0.0533	0.0044
10	rs78812166	3100527	0.82	1.12138066584829	0.92	0.951254862179695	0.601814626881114	2.08732905033186	0.0105	0.0086	0.0734	0.0231	0.0488	0.0273	0.0292	0.0318	0.0036	0.0435	0.0495	0.114	0.0047	0.0489	0.0842	0.0272	0.0236	0.0046	0.003	0.0215	0.0287	0.0891	0.0405	0.0961	0.0533	0.0044
10	rs11251688	3106025	0.82	1.12138066584829	0.92	0.951254862179695	0.56118610721646	1.7450873891128	0.0104	0.0084	0.0744	0.0234	0.0479	0.0273	0.0292	0.0313	0.0034	0.0429	0.0505	0.1147	0.0043	0.0487	0.0836	0.0272	0.0237	0.0043	0.0028	0.0215	0.0282	0.09	0.0398	0.098	0.0526	0.0042
10	rs76692741	3106741	0.82	1.12138066584829	0.92	0.951254862179695	0.569138876579898	1.74121942686651	0.0105	0.0084	0.0743	0.0234	0.0479	0.0273	0.0292	0.0313	0.0034	0.0429	0.0505	0.1147	0.0043	0.0487	0.0836	0.0272	0.0237	0.0043	0.0028	0.0214	0.0282	0.0901	0.0398	0.0981	0.0526	0.0042
10	rs58183624	3107217	0.82	1.12138066584829	0.92	0.951254862179695	0.57007793732211	1.74403236541848	0.0105	0.0084	0.0743	0.0234	0.0478	0.0273	0.0292	0.0312	0.0034	0.0429	0.0505	0.1147	0.0043	0.0487	0.0836	0.0272	0.0237	0.0043	0.0028	0.0214	0.0282	0.0901	0.0398	0.098	0.0526	0.0042
10	rs11251694	3114645	0.82	1.12138066584829	0.92	0.951254862179695	0.611691698157746	1.68860184679783	0.0105	0.0084	0.0746	0.0237	0.0474	0.0274	0.0293	0.0311	0.0035	0.043	0.0505	0.1144	0.0041	0.0483	0.0843	0.0273	0.0238	0.0042	0.0027	0.0214	0.0281	0.0905	0.0397	0.098	0.0523	0.0043
10	rs118144814	3116902	0.82	1.12138066584829	0.91	1.03277310349222	0.649510607830751	1.68160437539064	0.0105	0.0084	0.0747	0.0237	0.0474	0.0274	0.0294	0.0311	0.0035	0.043	0.0505	0.1142	0.0041	0.0484	0.0845	0.0273	0.0238	0.0041	0.0027	0.0215	0.028	0.0907	0.0396	0.0982	0.0522	0.0043
10	rs7909171	3118871	0.82	1.12138066584829	0.92	0.951254862179695	0.768281173626065	1.77255064307126	0.0105	0.0084	0.0749	0.0238	0.0473	0.0274	0.0294	0.0311	0.0035	0.043	0.0505	0.1141	0.004	0.0484	0.0847	0.0273	0.0238	0.0041	0.0027	0.0215	0.028	0.0907	0.0396	0.0983	0.0521	0.0043
10	rs12245370	3119150	0.82	1.12138066584829	0.92	0.951254862179695	0.740403368936312	1.75775495157904	0.0106	0.0084	0.075	0.0238	0.0472	0.0273	0.0292	0.0311	0.0035	0.0429	0.0505	0.1142	0.004	0.0484	0.0849	0.0272	0.024	0.0041	0.0026	0.0215	0.028	0.0907	0.0396	0.0983	0.0521	0.0043
10	rs6602022	3120636	0.82	1.12138066584829	0.92	0.951254862179695	0.86538155018092	1.82146764930578	0.0106	0.0082	0.0751	0.0237	0.0469	0.0274	0.0292	0.0309	0.0034	0.0427	0.0509	0.1136	0.0038	0.0486	0.0853	0.0275	0.0241	0.0039	0.0026	0.0218	0.0279	0.0907	0.0394	0.0989	0.0521	0.0043
10	rs72778563	3122220	0.82	1.12138066584829	0.92	0.951254862179695	0.865866500817611	1.78118978150065	0.0107	0.0082	0.0756	0.0236	0.0468	0.0271	0.0291	0.0308	0.0034	0.0427	0.0509	0.1132	0.0038	0.0484	0.0858	0.0275	0.024	0.0039	0.0026	0.0218	0.0278	0.091	0.0391	0.0994	0.0518	0.0043
10	rs10903954	3123015	0.82	1.12138066584829	0.91	1.03277310349222	0.942995640053262	1.82536094325605	0.0108	0.0082	0.0759	0.0236	0.0467	0.027	0.0291	0.0308	0.0034	0.0427	0.051	0.1132	0.0038	0.0483	0.0862	0.0275	0.024	0.0039	0.0025	0.0218	0.0278	0.0912	0.0389	0.0995	0.0517	0.0043
10	rs4545444	3123070	0.82	1.12138066584829	0.91	1.03277310349222	0.953996984449185	1.83881963537648	0.0108	0.0082	0.0759	0.0236	0.0467	0.027	0.0291	0.0307	0.0034	0.0427	0.051	0.1131	0.0038	0.0483	0.0863	0.0275	0.024	0.0039	0.0025	0.0218	0.0278	0.0912	0.0389	0.0996	0.0516	0.0043
10	rs72778571	3128438	0.83	1.03168894651748	0.91	1.03277310349222	0.841441035886288	1.81792932593537	0.0109	0.0082	0.0763	0.0235	0.0465	0.0269	0.0292	0.0308	0.0034	0.0426	0.0506	0.1131	0.0038	0.0484	0.0862	0.0273	0.0239	0.0039	0.0026	0.0218	0.0277	0.0914	0.0388	0.0998	0.0515	0.0042
10	rs4881075	3129472	0.83	1.03168894651748	0.91	1.03277310349222	0.835620076607571	1.79336540530818	0.0109	0.0083	0.0763	0.0235	0.0465	0.0269	0.0292	0.0308	0.0034	0.0426	0.0506	0.1132	0.0038	0.0483	0.0861	0.0273	0.0239	0.0039	0.0026	0.0219	0.0277	0.0914	0.0388	0.0998	0.0516	0.0042
10	rs78113710	3133118	0.84	0.946582027722497	0.91	1.03277310349222	0.512343606819906	1.31657238579465	0.0111	0.0085	0.0767	0.0229	0.0454	0.0262	0.0295	0.0294	0.0034	0.0418	0.0514	0.114	0.0049	0.0481	0.0882	0.0258	0.024	0.0038	0.0029	0.0221	0.0261	0.093	0.0376	0.101	0.0513	0.0042
10	rs10903959	3133648	0.84	0.946582027722497	0.91	1.03277310349222	0.576401771919139	1.18901345680921	0.0111	0.0086	0.0769	0.0228	0.0451	0.0261	0.0296	0.029	0.0034	0.0417	0.0517	0.1142	0.0052	0.048	0.0886	0.0254	0.0241	0.0038	0.003	0.0221	0.0256	0.0936	0.0374	0.1011	0.0512	0.0042
10	rs11251711	3134083	0.84	0.946582027722497	0.91	1.03277310349222	0.576266883495424	1.08916531664263	0.0112	0.0087	0.077	0.0227	0.0449	0.0259	0.0297	0.0288	0.0035	0.0416	0.0517	0.1142	0.0054	0.0479	0.0891	0.0252	0.0241	0.0039	0.0031	0.0221	0.0252	0.0941	0.0372	0.1009	0.0512	0.0042
10	rs10903960	3134319	0.85	0.865999623192944	0.91	1.03277310349222	0.512216015734716	0.962159122960256	0.0113	0.0087	0.0771	0.0227	0.0447	0.0259	0.0297	0.0287	0.0036	0.0416	0.0518	0.1144	0.0055	0.0479	0.0891	0.0251	0.0242	0.0039	0.0031	0.0221	0.025	0.0943	0.037	0.1009	0.0511	0.0042
10	rs59457014	3135316	0.85	0.865999623192944	0.91	1.03277310349222	0.531004626086381	0.87373998993745	0.0114	0.0088	0.0772	0.0229	0.0442	0.0258	0.0297	0.0286	0.0038	0.0414	0.0518	0.1148	0.0057	0.0478	0.0895	0.0249	0.0244	0.0041	0.0031	0.022	0.0243	0.0947	0.0365	0.1008	0.051	0.0042
10	rs75961101	3135350	0.85	0.865999623192944	0.91	1.03277310349222	0.543796290468781	0.877012713973667	0.0114	0.0088	0.0772	0.023	0.0442	0.0258	0.0297	0.0286	0.0038	0.0415	0.0518	0.1148	0.0057	0.0478	0.0895	0.0249	0.0244	0.0041	0.0031	0.022	0.0243	0.0947	0.0365	0.1008	0.051	0.0042
10	rs79948861	3137359	0.86	0.789876638244022	0.91	1.03277310349222	0.659951642952129	0.74017915126261	0.0118	0.0091	0.0773	0.0229	0.0432	0.0252	0.0301	0.0282	0.0043	0.0411	0.0517	0.1159	0.006	0.0476	0.0901	0.0244	0.0246	0.0044	0.0034	0.0221	0.0234	0.095	0.0366	0.1004	0.0501	0.0042
10	rs117292042	3137551	0.86	0.789876638244022	0.91	1.03277310349222	0.687697932876697	0.745597873680777	0.0119	0.0091	0.0774	0.0229	0.0431	0.0252	0.0301	0.0282	0.0044	0.0411	0.0517	0.116	0.006	0.0476	0.0901	0.0244	0.0246	0.0044	0.0035	0.0221	0.0234	0.095	0.0366	0.1004	0.05	0.0042
10	rs2388595	3138009	0.86	0.789876638244022	0.91	1.03277310349222	0.790688849414388	0.804841401128172	0.0119	0.0092	0.0774	0.0229	0.0431	0.0252	0.0302	0.0282	0.0044	0.041	0.0517	0.1161	0.0061	0.0475	0.0901	0.0244	0.0247	0.0044	0.0035	0.0221	0.0233	0.095	0.0366	0.1004	0.0499	0.0042
10	rs7074733	3138265	0.86	0.789876638244022	0.91	1.03277310349222	0.810858165888211	0.822954769736329	0.0119	0.0092	0.0776	0.023	0.043	0.0252	0.0302	0.0282	0.0044	0.0411	0.0516	0.1162	0.0061	0.0476	0.0902	0.0244	0.0246	0.0044	0.0035	0.0221	0.0232	0.0949	0.0365	0.1004	0.0499	0.0042
10	rs11251716	3141970	0.86	0.789876638244022	0.91	1.03277310349222	0.773279212100699	0.689735859339942	0.0121	0.0091	0.0781	0.0232	0.0426	0.025	0.0305	0.0282	0.0045	0.0413	0.0513	0.1164	0.0062	0.0476	0.091	0.0239	0.0246	0.0051	0.0035	0.0218	0.0217	0.0948	0.0362	0.1009	0.0497	0.0042
10	rs59204838	3142516	0.86	0.789876638244022	0.91	1.03277310349222	0.65894718130639	0.601532147673551	0.0122	0.0091	0.0782	0.0231	0.0424	0.025	0.0305	0.0281	0.0046	0.0412	0.0512	0.1165	0.0062	0.0476	0.0913	0.0238	0.0246	0.0051	0.0035	0.0218	0.0214	0.095	0.0361	0.1011	0.0495	0.0042
10	rs41288715	3143673	0.86	0.789876638244022	0.91	1.03277310349222	0.623669680113269	0.550298715304813	0.0123	0.009	0.0784	0.023	0.042	0.0249	0.0305	0.0282	0.0046	0.0411	0.051	0.117	0.0064	0.0473	0.0923	0.0236	0.0246	0.0054	0.0035	0.0216	0.0208	0.0955	0.0357	0.1016	0.0489	0.0042
10	rs35863365	3145096	0.87	0.718142804220985	0.91	1.03277310349222	0.639357400105477	0.499529765467314	0.0124	0.009	0.0786	0.0227	0.0417	0.0247	0.0304	0.028	0.0047	0.0409	0.0509	0.1175	0.0066	0.0471	0.0935	0.0234	0.0245	0.0057	0.0035	0.0214	0.0201	0.0958	0.0355	0.1022	0.0484	0.0042
10	rs10903966	3145885	0.87	0.718142804220985	0.91	1.03277310349222	0.651507150874062	0.401444110477265	0.0125	0.0089	0.0791	0.0218	0.0416	0.0243	0.03	0.0277	0.0048	0.0407	0.0508	0.1187	0.0069	0.0466	0.0954	0.0228	0.0241	0.0061	0.0036	0.0211	0.0191	0.0962	0.0353	0.1029	0.0482	0.0042
10	rs2306294	3146180	0.87	0.718142804220985	0.91	1.03277310349222	0.693264657324033	0.352913350053384	0.0124	0.0088	0.0794	0.0216	0.0414	0.0242	0.03	0.0276	0.0049	0.0408	0.0506	0.119	0.007	0.0463	0.0968	0.0225	0.0241	0.0063	0.0036	0.0207	0.0184	0.0964	0.0354	0.1031	0.0479	0.0041
10	rs4881081	3147501	0.88	0.650722301593725	0.91	1.03277310349222	0.713128634444562	0.203452383151327	0.0122	0.0084	0.0802	0.0206	0.0406	0.0234	0.029	0.0273	0.005	0.0407	0.0503	0.1212	0.0071	0.046	0.1035	0.0217	0.0231	0.0067	0.0037	0.02	0.016	0.0983	0.0349	0.1034	0.0464	0.0038
10	rs2388570	3148025	0.88	0.650722301593725	0.91	1.03277310349222	0.722369174247498	0.206613737835211	0.0122	0.0083	0.0802	0.0205	0.0406	0.0235	0.029	0.0273	0.005	0.0406	0.0502	0.1216	0.0071	0.046	0.1038	0.0216	0.0231	0.0067	0.0037	0.02	0.016	0.0984	0.0349	0.1034	0.0464	0.0038
10	rs7907949	3148056	0.88	0.650722301593725	0.91	1.03277310349222	0.716029246361072	0.203032100180792	0.0121	0.0082	0.0802	0.0205	0.0406	0.0235	0.029	0.0273	0.005	0.0406	0.0502	0.1215	0.0072	0.046	0.1038	0.0216	0.0231	0.0066	0.0037	0.02	0.016	0.0984	0.0349	0.1034	0.0463	0.0039
10	rs2388569	3148116	0.88	0.650722301593725	0.91	1.03277310349222	0.727758812289955	0.20124914548629	0.0121	0.0082	0.0802	0.0206	0.0405	0.0235	0.0291	0.0273	0.005	0.0407	0.0502	0.1214	0.0072	0.046	0.1038	0.0216	0.0231	0.0066	0.0037	0.02	0.016	0.0984	0.0349	0.1034	0.0463	0.0039
10	rs17212803	3150314	0.88	0.650722301593725	0.91	1.03277310349222	0.706454883093668	0.183612949130593	0.012	0.0082	0.0803	0.0205	0.0405	0.0234	0.0289	0.0272	0.005	0.0406	0.0502	0.1215	0.0074	0.046	0.1042	0.0216	0.0231	0.0066	0.0037	0.0198	0.0159	0.0985	0.0348	0.1035	0.0463	0.0038
10	rs17132175	3150814	0.88	0.650722301593725	0.91	1.03277310349222	0.708750470192558	0.180475142799252	0.012	0.0082	0.0803	0.0205	0.0404	0.0233	0.0289	0.0272	0.005	0.0406	0.0502	0.1215	0.0074	0.046	0.1044	0.0216	0.0231	0.0066	0.0037	0.0198	0.0159	0.0985	0.0348	0.1035	0.0463	0.0038
10	rs7896691	3155173	0.89	0.587533376708783	0.91	1.03277310349222	0.693117907463927	0.167915531392717	0.012	0.0082	0.0804	0.0203	0.0404	0.023	0.0287	0.0271	0.005	0.0405	0.0502	0.1216	0.0075	0.046	0.1053	0.0214	0.0229	0.0066	0.0037	0.0197	0.0157	0.0988	0.0346	0.1039	0.0461	0.0038
10	rs6602023	3155217	0.89	0.587533376708783	0.91	1.03277310349222	0.692164371887925	0.168013964739432	0.012	0.0082	0.0804	0.0202	0.0404	0.023	0.0287	0.0271	0.005	0.0405	0.0502	0.1216	0.0075	0.046	0.1053	0.0214	0.0229	0.0066	0.0037	0.0197	0.0157	0.0989	0.0346	0.1039	0.046	0.0038
10	rs3816700	3155408	0.89	0.587533376708783	0.92	0.951254862179695	0.674666368151519	0.171471809883169	0.012	0.0082	0.0803	0.0202	0.0404	0.023	0.0287	0.0271	0.005	0.0405	0.0502	0.1216	0.0075	0.046	0.1054	0.0214	0.0229	0.0066	0.0038	0.0197	0.0157	0.0989	0.0346	0.1039	0.046	0.0038
10	rs4881086	3155698	0.89	0.587533376708783	0.92	0.951254862179695	0.678077226642878	0.169098063038906	0.012	0.0081	0.0804	0.02	0.0404	0.023	0.0287	0.0271	0.005	0.0405	0.0503	0.1216	0.0075	0.0461	0.1055	0.0214	0.0229	0.0066	0.0039	0.0197	0.0156	0.0989	0.0346	0.1039	0.046	0.0038
10	rs4881089	3155790	0.89	0.587533376708783	0.91	1.03277310349222	0.683244445595888	0.167423667805137	0.012	0.0081	0.0805	0.02	0.0404	0.023	0.0287	0.0271	0.005	0.0405	0.0502	0.1216	0.0075	0.0462	0.1056	0.0213	0.0229	0.0066	0.0038	0.0196	0.0156	0.0989	0.0346	0.1039	0.0459	0.0038
10	rs4881090	3156699	0.89	0.587533376708783	0.91	1.03277310349222	0.684995090068325	0.17196779159252	0.012	0.0081	0.0803	0.02	0.0404	0.023	0.0288	0.0271	0.005	0.0407	0.0502	0.1217	0.0074	0.0462	0.1058	0.0213	0.0228	0.0066	0.0038	0.0195	0.0155	0.099	0.0347	0.104	0.0459	0.0038
10	rs41288719	3158733	0.89	0.587533376708783	0.91	1.03277310349222	0.655651680921176	0.158560926491128	0.0119	0.0082	0.0805	0.0197	0.0405	0.0228	0.0285	0.0271	0.005	0.0408	0.0504	0.122	0.0072	0.0461	0.1073	0.0209	0.0228	0.0063	0.0039	0.0194	0.0149	0.0991	0.0344	0.1041	0.0456	0.0039
10	rs7086902	3158848	0.89	0.587533376708783	0.91	1.03277310349222	0.669095095415097	0.149776079071407	0.0119	0.0081	0.0806	0.0196	0.0405	0.0227	0.0284	0.0272	0.0051	0.0408	0.0506	0.1221	0.0072	0.0461	0.1078	0.0208	0.0227	0.0062	0.0039	0.0194	0.0147	0.0991	0.0343	0.1041	0.0455	0.0039
10	rs116912533	3159255	0.9	0.528487958927512	0.91	1.03277310349222	0.606087895533257	0.132665642787072	0.0119	0.0081	0.0807	0.0191	0.0407	0.0224	0.028	0.0274	0.005	0.0409	0.0508	0.1227	0.007	0.046	0.109	0.0207	0.0225	0.0063	0.0038	0.0192	0.0144	0.0999	0.034	0.1039	0.0449	0.004
10	rs76469368	3159729	0.91	0.473491286898298	0.91	1.03277310349222	0.601264253636707	0.120755675245062	0.0118	0.008	0.0811	0.0185	0.0405	0.022	0.0276	0.0276	0.005	0.041	0.051	0.1234	0.0069	0.046	0.1099	0.0206	0.0223	0.0064	0.0038	0.0191	0.0142	0.1005	0.0338	0.1037	0.0444	0.004
10	rs7921605	3159992	0.92	0.422441555019286	0.91	1.03277310349222	0.609405801485469	0.128083639446041	0.0118	0.008	0.0812	0.0183	0.0404	0.0219	0.0275	0.0277	0.005	0.0411	0.0511	0.1237	0.0069	0.046	0.1102	0.0206	0.0222	0.0065	0.0038	0.0191	0.0142	0.1007	0.0337	0.1037	0.0443	0.0041
10	rs4881098	3160847	0.92	0.422441555019286	0.91	1.03277310349222	0.633920457197745	0.122770114142008	0.0118	0.008	0.0815	0.0181	0.0402	0.0218	0.0273	0.0278	0.0049	0.0412	0.0512	0.1246	0.0068	0.046	0.1106	0.0205	0.0221	0.0065	0.0037	0.0191	0.0141	0.1005	0.0336	0.1035	0.0441	0.0041
10	rs9423681	3161345	0.92	0.422441555019286	0.91	1.03277310349222	0.647374540310329	0.113676676337854	0.0119	0.0079	0.0815	0.018	0.0401	0.0217	0.0274	0.0277	0.0049	0.0413	0.0513	0.125	0.0067	0.0458	0.1108	0.0204	0.0221	0.0066	0.0038	0.019	0.0141	0.1005	0.0335	0.1035	0.044	0.0042
10	rs10903970	3161474	0.92	0.422441555019286	0.9	1.11848291839441	0.651863968814402	0.113165088611038	0.0118	0.0079	0.0815	0.018	0.0401	0.0217	0.0274	0.0277	0.0049	0.0413	0.0514	0.1251	0.0067	0.0458	0.1108	0.0204	0.022	0.0066	0.0038	0.019	0.0141	0.1005	0.0335	0.1034	0.044	0.0042
10	rs3814590	3162525	0.93	0.375229593708928	0.91	1.03277310349222	0.667434985978306	0.117023328175156	0.0118	0.0078	0.0815	0.0179	0.0401	0.0215	0.0272	0.0278	0.0049	0.0412	0.0517	0.1256	0.0067	0.0456	0.1112	0.0203	0.0219	0.0068	0.0039	0.019	0.0139	0.1006	0.0335	0.1031	0.0438	0.0043
10	rs7919798	3164554	0.93	0.375229593708928	0.91	1.03277310349222	0.581335260181742	0.114018222871647	0.0117	0.0078	0.0815	0.0178	0.0402	0.0212	0.0265	0.0282	0.0049	0.0414	0.0522	0.1258	0.0067	0.0454	0.1113	0.0203	0.022	0.0068	0.0039	0.0189	0.014	0.1006	0.0335	0.1027	0.0438	0.0043
10	rs6602030	3164951	0.93	0.375229593708928	0.91	1.03277310349222	0.578089118257829	0.117023328175156	0.0117	0.0078	0.0815	0.0178	0.0403	0.0212	0.0264	0.0282	0.0049	0.0415	0.0522	0.1258	0.0068	0.0454	0.1113	0.0203	0.022	0.0068	0.004	0.0189	0.014	0.1006	0.0335	0.1027	0.0438	0.0043
10	rs7080240	3169803	0.93	0.375229593708928	0.91	1.03277310349222	0.653649386687295	0.118840576675322	0.0115	0.0078	0.0815	0.0178	0.0401	0.0211	0.0264	0.0285	0.0049	0.0416	0.0529	0.1259	0.0067	0.0456	0.111	0.0204	0.0219	0.0069	0.0039	0.0188	0.014	0.1006	0.0338	0.1024	0.0433	0.0043
10	Affx-35485618	3170255	0.93	0.375229593708928	0.91	1.03277310349222	0.654650187104616	0.117023328175156	0.0115	0.0078	0.0815	0.0177	0.0401	0.0211	0.0264	0.0285	0.0049	0.0417	0.053	0.1259	0.0068	0.0456	0.111	0.0204	0.0219	0.0068	0.004	0.0188	0.014	0.1006	0.0338	0.1025	0.0433	0.0043
10	Affx-3076339	3172145	0.94	0.331738599837001	0.91	1.03277310349222	0.684265410799759	0.119622631300786	0.0115	0.0078	0.0815	0.0176	0.0401	0.0209	0.0265	0.0284	0.0049	0.0417	0.053	0.126	0.0068	0.0455	0.1109	0.0205	0.0218	0.0068	0.004	0.0188	0.0141	0.1006	0.0338	0.1027	0.0432	0.0043
10	rs4880592	3173581	0.94	0.331738599837001	0.91	1.03277310349222	0.73821382343163	0.119883745808456	0.0115	0.0078	0.0814	0.0176	0.04	0.0208	0.0265	0.0285	0.0049	0.0417	0.0531	0.126	0.0068	0.0455	0.1111	0.0205	0.0217	0.0068	0.004	0.0188	0.014	0.1006	0.0338	0.1028	0.0431	0.0043
10	rs79762478	3174176	0.94	0.331738599837001	0.91	1.03277310349222	0.740705599192573	0.119187917616413	0.0115	0.0078	0.0814	0.0176	0.04	0.0208	0.0265	0.0285	0.0049	0.0417	0.0532	0.126	0.0068	0.0455	0.1111	0.0205	0.0217	0.0068	0.004	0.0188	0.014	0.1006	0.0338	0.1028	0.0431	0.0043
10	rs78706092	3174981	0.94	0.331738599837001	0.91	1.03277310349222	0.743579492408311	0.11814704359979	0.0115	0.0078	0.0815	0.0176	0.04	0.0208	0.0265	0.0285	0.0049	0.0417	0.0532	0.126	0.0068	0.0455	0.1111	0.0205	0.0217	0.0068	0.004	0.0188	0.014	0.1005	0.0338	0.1028	0.0431	0.0043
10	rs2306319	3179842	0.94	0.331738599837001	0.91	1.03277310349222	0.776824813015373	0.119187917616413	0.0114	0.0078	0.0816	0.0176	0.0399	0.0208	0.0265	0.0286	0.0049	0.0416	0.0535	0.126	0.0068	0.0454	0.1111	0.0205	0.0218	0.0068	0.004	0.0188	0.0141	0.1005	0.0338	0.1027	0.0431	0.0044
10	rs6901	3180227	0.94	0.331738599837001	0.91	1.03277310349222	0.794190940808144	0.117627900970223	0.0114	0.0078	0.0817	0.0176	0.0398	0.0208	0.0265	0.0286	0.0049	0.0416	0.0536	0.126	0.0068	0.0454	0.1111	0.0205	0.0218	0.0068	0.004	0.0188	0.0141	0.1004	0.0337	0.1027	0.0431	0.0044
10	Affx-3077360	3180288	0.94	0.331738599837001	0.91	1.03277310349222	0.795281846377422	0.117541461267201	0.0114	0.0078	0.0817	0.0176	0.0398	0.0208	0.0265	0.0285	0.0049	0.0416	0.0536	0.126	0.0068	0.0454	0.1111	0.0205	0.0218	0.0068	0.004	0.0188	0.0141	0.1004	0.0337	0.1027	0.0431	0.0044
10	Affx-3077365	3180316	0.94	0.331738599837001	0.91	1.03277310349222	0.795671612494663	0.117541461267201	0.0114	0.0078	0.0817	0.0176	0.0398	0.0208	0.0265	0.0285	0.0049	0.0416	0.0536	0.1261	0.0068	0.0454	0.1111	0.0205	0.0218	0.0068	0.004	0.0188	0.0141	0.1004	0.0337	0.1027	0.0431	0.0044
10	rs17849904	3181126	0.94	0.331738599837001	0.89	1.20843312996982	0.790688849414388	0.114959484431824	0.0114	0.0078	0.0817	0.0176	0.0398	0.0208	0.0265	0.0285	0.0049	0.0416	0.0536	0.1261	0.0068	0.0454	0.1111	0.0205	0.0218	0.0068	0.004	0.0188	0.0141	0.1004	0.0337	0.1027	0.0431	0.0044
10	rs79499068	3185002	0.94	0.331738599837001	0.88	1.30266910679319	0.789600677124457	0.111974809232771	0.0114	0.0078	0.0818	0.0176	0.0397	0.0208	0.0265	0.0285	0.0049	0.0417	0.0536	0.1261	0.0068	0.0454	0.1111	0.0206	0.0218	0.0068	0.004	0.0187	0.0141	0.1003	0.0337	0.1026	0.043	0.0044
10	rs4881109	3185237	0.94	0.331738599837001	0.86	1.50416405558766	0.789756090554281	0.111889973197969	0.0114	0.0078	0.0818	0.0176	0.0397	0.0208	0.0265	0.0285	0.0049	0.0417	0.0536	0.1261	0.0068	0.0454	0.1111	0.0206	0.0218	0.0068	0.004	0.0187	0.0141	0.1003	0.0337	0.1026	0.043	0.0044
10	rs112587565	3187767	0.94	0.331738599837001	0.85	1.61149868637791	0.813453756439224	0.110958399926122	0.0114	0.0077	0.0817	0.0177	0.0395	0.0207	0.0266	0.0285	0.0049	0.0419	0.0536	0.1261	0.0068	0.0454	0.1111	0.0206	0.0218	0.0068	0.004	0.0187	0.0141	0.1003	0.0337	0.1026	0.0429	0.0044
10	rs2388556	3191823	0.94	0.331738599837001	0.85	1.61149868637791	0.846398398179455	0.109861296652405	0.0114	0.0077	0.0817	0.0177	0.0394	0.0207	0.0266	0.0285	0.0049	0.042	0.0537	0.1262	0.0068	0.0455	0.1112	0.0206	0.0218	0.0067	0.004	0.0187	0.0141	0.1002	0.0337	0.1026	0.0428	0.0043
10	rs41305673	3191830	0.94	0.331738599837001	0.84	1.72327082949054	0.846398398179455	0.109861296652405	0.0114	0.0077	0.0817	0.0177	0.0394	0.0207	0.0266	0.0285	0.0049	0.042	0.0537	0.1262	0.0068	0.0455	0.1112	0.0206	0.0218	0.0067	0.004	0.0187	0.0141	0.1002	0.0337	0.1026	0.0428	0.0043
10	rs77951020	3195200	0.94	0.331738599837001	0.84	1.72327082949054	0.842719166432111	0.109440447081731	0.0114	0.0077	0.0817	0.0177	0.0393	0.0207	0.0266	0.0285	0.0049	0.042	0.0537	0.1262	0.0068	0.0455	0.1112	0.0206	0.0218	0.0067	0.004	0.0187	0.0141	0.1002	0.0337	0.1026	0.0428	0.0043
10	rs3765101	3197856	0.94	0.331738599837001	0.84	1.72327082949054	0.843198678693791	0.109440447081731	0.0114	0.0077	0.0816	0.0177	0.0393	0.0207	0.0266	0.0285	0.0049	0.042	0.0537	0.1262	0.0069	0.0455	0.1112	0.0206	0.0218	0.0067	0.004	0.0187	0.0141	0.1002	0.0337	0.1026	0.0428	0.0043
10	rs45600442	3200249	0.94	0.331738599837001	0.84	1.72327082949054	0.847519519811074	0.109440447081731	0.0114	0.0077	0.0816	0.0177	0.0393	0.0208	0.0267	0.0285	0.0049	0.042	0.0537	0.1262	0.0069	0.0455	0.1112	0.0207	0.0219	0.0067	0.004	0.0187	0.0141	0.1001	0.0337	0.1025	0.0428	0.0043
10	rs3182535	3200292	0.94	0.331738599837001	0.84	1.72327082949054	0.847920073564299	0.109440447081731	0.0114	0.0077	0.0816	0.0177	0.0393	0.0208	0.0267	0.0285	0.0049	0.042	0.0537	0.1262	0.0069	0.0455	0.1112	0.0207	0.0219	0.0067	0.004	0.0187	0.0141	0.1001	0.0337	0.1025	0.0428	0.0043
10	rs4242746	3202065	0.94	0.331738599837001	0.84	1.72327082949054	0.85136816110118	0.110029809857906	0.0114	0.0076	0.0816	0.0177	0.0392	0.0207	0.0267	0.0285	0.0049	0.0421	0.0537	0.1262	0.0069	0.0455	0.1113	0.0206	0.0218	0.0067	0.004	0.0187	0.0141	0.1001	0.0337	0.1025	0.0427	0.0043
10	rs80008434	3204681	0.94	0.331738599837001	0.84	1.72327082949054	0.858845993824766	0.112399357610283	0.0114	0.0076	0.0815	0.0177	0.0392	0.0207	0.0267	0.0285	0.0049	0.0421	0.0537	0.1261	0.0069	0.0455	0.1114	0.0206	0.0218	0.0067	0.004	0.0187	0.0142	0.1001	0.0337	0.1025	0.0427	0.0043
10	rs9423502	3207705	0.94	0.331738599837001	0.84	1.72327082949054	0.862958524208109	0.116075670936253	0.0114	0.0076	0.0814	0.0178	0.0391	0.0207	0.0267	0.0285	0.0049	0.0421	0.0537	0.1261	0.0069	0.0455	0.1114	0.0207	0.0218	0.0067	0.004	0.0187	0.0142	0.1001	0.0338	0.1025	0.0427	0.0043
10	rs75359203	3208104	0.94	0.331738599837001	0.84	1.72327082949054	0.871857013329298	0.115559999216445	0.0114	0.0076	0.0814	0.0178	0.0391	0.0207	0.0267	0.0285	0.0049	0.0422	0.0537	0.126	0.0069	0.0455	0.1114	0.0207	0.0218	0.0067	0.004	0.0188	0.0141	0.1001	0.0338	0.1025	0.0427	0.0043
10	rs78634532	3209412	0.94	0.331738599837001	0.84	1.72327082949054	0.867322043145582	0.117455045604704	0.0114	0.0076	0.0814	0.0178	0.0391	0.0208	0.0267	0.0285	0.0049	0.0422	0.0537	0.126	0.0069	0.0455	0.1114	0.0207	0.0218	0.0067	0.004	0.0188	0.0141	0.1001	0.0338	0.1025	0.0427	0.0043
10	rs10903978	3209750	0.94	0.331738599837001	0.84	1.72327082949054	0.86764563758768	0.117455045604704	0.0114	0.0076	0.0814	0.0178	0.0391	0.0208	0.0267	0.0285	0.0049	0.0422	0.0537	0.126	0.0069	0.0455	0.1114	0.0207	0.0218	0.0067	0.004	0.0188	0.0141	0.1001	0.0338	0.1025	0.0427	0.0043
10	rs75512625	3213388	0.94	0.331738599837001	0.84	1.72327082949054	0.864977512582649	0.147044299516954	0.0114	0.0076	0.0813	0.0178	0.039	0.0208	0.0267	0.0285	0.0049	0.0422	0.0536	0.126	0.0068	0.0455	0.1114	0.0207	0.0218	0.0067	0.004	0.0188	0.0141	0.1001	0.0337	0.1023	0.0426	0.0044
10	rs9423508	3219171	0.95	0.291843936447983	0.84	1.72327082949054	0.867726544184058	0.194584414881238	0.0113	0.0076	0.0811	0.0178	0.039	0.0208	0.0267	0.0285	0.005	0.0423	0.0536	0.126	0.0068	0.0455	0.1114	0.0208	0.0218	0.0067	0.004	0.0189	0.0142	0.1001	0.0337	0.1023	0.0427	0.0044
10	rs9423511	3220978	NA	NA	NA	NA	0.869345346713445	0.232585218397759	0.0112	0.0076	0.0811	0.0179	0.039	0.0208	0.0267	0.0286	0.005	0.0423	0.0536	0.126	0.0067	0.0454	0.1114	0.0208	0.0218	0.0068	0.004	0.0189	0.0142	0.1001	0.0337	0.1024	0.0426	0.0044
10	rs7074829	3226185	0.97	0.222305343836028	0.84	1.72327082949054	1.05886044174088	0.242092185144619	0.0114	0.0077	0.0796	0.0187	0.0389	0.0216	0.0273	0.0292	0.0049	0.0422	0.0526	0.1262	0.0067	0.0458	0.1113	0.0216	0.0222	0.0067	0.0038	0.0188	0.0149	0.1002	0.0336	0.0995	0.0422	0.0043
10	rs60887930	3227125	0.99	0.165458971998582	0.85	1.61149868637791	0.831007519983882	0.21694550675944	0.0114	0.0078	0.0787	0.0194	0.0391	0.0221	0.0274	0.0294	0.0049	0.0422	0.0518	0.1265	0.0066	0.0458	0.111	0.0221	0.0224	0.0066	0.0038	0.0192	0.0154	0.1003	0.0336	0.0976	0.0424	0.0043
10	rs4881124	3228605	1.01	0.120031835070186	0.85	1.61149868637791	0.789445276948728	0.206508097723319	0.0114	0.0078	0.0784	0.0197	0.0397	0.0224	0.0278	0.0296	0.0048	0.0419	0.0508	0.1267	0.0063	0.0457	0.1106	0.0223	0.0228	0.0063	0.0037	0.0192	0.0158	0.1007	0.0337	0.097	0.0422	0.0043
10	rs61829264	3230436	1.03	0.0846525390220556	0.85	1.61149868637791	0.595225506653184	0.194584414881238	0.0115	0.0079	0.0781	0.0202	0.0402	0.0228	0.0283	0.0298	0.0049	0.0419	0.0494	0.1267	0.0061	0.0455	0.1101	0.0226	0.0231	0.0061	0.0037	0.0192	0.0163	0.1013	0.0338	0.0958	0.042	0.0044
10	rs60001697	3231973	1.04	0.0702833737600549	0.85	1.61149868637791	0.525243830703139	0.253637154796602	0.0115	0.008	0.0777	0.0205	0.0406	0.0231	0.0286	0.0297	0.005	0.0417	0.049	0.1267	0.0059	0.0456	0.1097	0.0228	0.0233	0.0061	0.0038	0.0191	0.0164	0.1015	0.0339	0.0949	0.0419	0.0044
10	rs61829295	3236486	1.05	0.0578850268271129	0.85	1.61149868637791	0.407528703264263	0.25284716171274	0.0111	0.0086	0.0766	0.0211	0.0419	0.0237	0.0295	0.0295	0.0052	0.0421	0.048	0.1263	0.0056	0.0452	0.1087	0.0233	0.0237	0.0058	0.0038	0.0191	0.0169	0.102	0.034	0.0934	0.0419	0.0046
10	rs75038364	3237154	1.05	0.0578850268271129	0.85	1.61149868637791	0.456356314689751	0.29669965162575	0.011	0.0087	0.0765	0.0212	0.042	0.0238	0.0296	0.0295	0.0052	0.0422	0.0479	0.1263	0.0056	0.0451	0.1086	0.0233	0.0238	0.0057	0.0038	0.0191	0.017	0.1021	0.034	0.0933	0.0419	0.0046
10	rs4274130	3243930	1.02	0.101174939294895	0.85	1.61149868637791	0.549982082643792	0.325422579179607	0.0103	0.0094	0.0751	0.022	0.0438	0.0245	0.0309	0.0291	0.0053	0.0421	0.0474	0.1254	0.0055	0.0442	0.1074	0.0242	0.0246	0.0052	0.0038	0.0193	0.0174	0.1026	0.0338	0.0911	0.0418	0.005
10	rs7916396	3245548	NA	NA	NA	NA	0.209150822830252	0.321045980633058	0.01	0.0096	0.0749	0.0222	0.0443	0.0247	0.0311	0.029	0.0053	0.042	0.0474	0.1252	0.0056	0.0442	0.1071	0.0244	0.0248	0.0052	0.0039	0.0194	0.0178	0.1028	0.0339	0.0907	0.0418	0.0051
10	rs77005241	3245594	1.01	0.120031835070186	0.85	1.61149868637791	0.211034144307647	0.320803348217437	0.01	0.0096	0.075	0.0222	0.0443	0.0247	0.0311	0.029	0.0054	0.042	0.0474	0.1252	0.0055	0.0442	0.107	0.0244	0.0248	0.0052	0.0039	0.0194	0.0178	0.1028	0.0339	0.0907	0.0418	0.0051
10	rs7897235	3250669	1.01	0.120031835070186	0.85	1.61149868637791	0.187669441108911	0.267758661016164	0.0099	0.0095	0.075	0.0222	0.0441	0.0246	0.0311	0.0295	0.0053	0.042	0.0477	0.1255	0.0055	0.0444	0.1069	0.0244	0.0248	0.0052	0.0039	0.0194	0.0179	0.1028	0.0338	0.0905	0.0417	0.0051
10	rs34610660	3251297	1.01	0.120031835070186	0.86	1.50416405558766	0.187556720845848	0.272942033827766	0.01	0.0095	0.075	0.0222	0.0441	0.0247	0.0311	0.0295	0.0053	0.042	0.0477	0.1255	0.0055	0.0444	0.1068	0.0245	0.0248	0.0052	0.0039	0.0193	0.0179	0.1028	0.0338	0.0905	0.0416	0.0051
10	rs17134421	3252533	1.01	0.120031835070186	0.86	1.50416405558766	0.182154892971646	0.267414200360068	0.0099	0.0095	0.075	0.0223	0.044	0.0247	0.0311	0.0294	0.0053	0.042	0.0477	0.1255	0.0055	0.0444	0.1068	0.0246	0.0249	0.0052	0.0039	0.0193	0.0179	0.1028	0.0338	0.0905	0.0416	0.0051
10	rs115130901	3256369	1.01	0.120031835070186	0.86	1.50416405558766	0.172159329175839	0.265464863944612	0.0099	0.0095	0.075	0.0223	0.044	0.0248	0.031	0.0294	0.0053	0.0419	0.0477	0.1255	0.0055	0.0442	0.1069	0.0246	0.025	0.0052	0.0038	0.0193	0.0179	0.1028	0.0337	0.0908	0.0414	0.005
10	rs2477765	3260462	1.01	0.120031835070186	0.86	1.50416405558766	0.163009070983206	0.254201911278913	0.0099	0.0095	0.075	0.0224	0.0441	0.0248	0.031	0.0294	0.0053	0.0417	0.0477	0.1255	0.0055	0.0442	0.107	0.0246	0.025	0.0052	0.0038	0.0193	0.0179	0.1028	0.0337	0.091	0.0413	0.005
10	rs7905690	3262682	1.01	0.120031835070186	0.86	1.50416405558766	0.145031994972567	0.251269512319485	0.01	0.0095	0.0749	0.0224	0.0441	0.0248	0.0309	0.0294	0.0052	0.0416	0.0477	0.1256	0.0055	0.0441	0.1071	0.0247	0.0251	0.0051	0.0038	0.0192	0.0179	0.1027	0.0338	0.091	0.0413	0.005
10	rs12098780	3264432	1.01	0.120031835070186	0.86	1.50416405558766	0.141884962403113	0.262149802672913	0.01	0.0095	0.0749	0.0224	0.0442	0.0249	0.031	0.0294	0.0052	0.0416	0.0476	0.1256	0.0055	0.044	0.107	0.0248	0.0251	0.0051	0.0038	0.0192	0.0179	0.1028	0.0338	0.091	0.0413	0.005
10	rs2764995	3269894	1.01	0.120031835070186	0.86	1.50416405558766	0.14178927420644	0.268447995414765	0.01	0.0096	0.0749	0.0224	0.0443	0.025	0.031	0.0293	0.0052	0.0416	0.0475	0.1254	0.0055	0.0441	0.1072	0.0248	0.0251	0.0052	0.0038	0.0192	0.0179	0.1029	0.0337	0.091	0.0412	0.005
10	rs2182196	3270993	1	0.141401729381863	0.87	1.40123301501992	0.134382537291974	0.24532540769413	0.01	0.0096	0.0751	0.0223	0.0444	0.025	0.0311	0.0293	0.0052	0.0415	0.0474	0.1253	0.0056	0.0442	0.1073	0.0248	0.0252	0.0052	0.0038	0.0192	0.0179	0.1029	0.0336	0.0909	0.041	0.005
10	rs7069669	3272517	1	0.141401729381863	0.92	0.951254862179695	0.134846216053993	0.244878633616197	0.01	0.0096	0.0752	0.0224	0.0444	0.0251	0.0312	0.0292	0.0052	0.0416	0.0474	0.1251	0.0056	0.0442	0.1074	0.0249	0.0253	0.0051	0.0038	0.0193	0.0178	0.103	0.0335	0.0906	0.0411	0.0049
10	rs35875416	3273486	1	0.141401729381863	0.92	0.951254862179695	0.136991522727648	0.243316969283838	0.0099	0.0096	0.0753	0.0224	0.0443	0.025	0.0312	0.0292	0.0052	0.0416	0.0474	0.1251	0.0056	0.0442	0.1074	0.0249	0.0253	0.0051	0.0037	0.0193	0.0178	0.103	0.0335	0.0906	0.041	0.0049
10	rs78771235	3276001	1	0.141401729381863	0.93	0.873875650440679	0.135652203145979	0.242203447592666	0.0097	0.0097	0.0754	0.0225	0.0443	0.025	0.0312	0.0292	0.0052	0.0415	0.0475	0.1251	0.0056	0.0442	0.1075	0.0249	0.0253	0.005	0.0037	0.0193	0.0178	0.103	0.0335	0.0907	0.041	0.0049
10	rs75347226	3279123	1	0.141401729381863	0.94	0.800578923638966	0.12922477784333	0.242203447592666	0.0097	0.0097	0.0755	0.0225	0.0443	0.025	0.0312	0.0292	0.0051	0.0415	0.0475	0.1251	0.0056	0.0441	0.1075	0.0249	0.0253	0.005	0.0037	0.0193	0.0178	0.1029	0.0335	0.0908	0.041	0.0049
10	rs6602038	3280406	1	0.141401729381863	0.94	0.800578923638966	0.127782049595289	0.242203447592666	0.0096	0.0097	0.0756	0.0226	0.0444	0.025	0.0312	0.0292	0.0051	0.0415	0.0475	0.1251	0.0056	0.044	0.1076	0.0249	0.0253	0.0051	0.0037	0.0193	0.0178	0.1029	0.0335	0.0908	0.041	0.0049
10	rs2814924	3283799	0.98	0.192372589028169	0.94	0.800578923638966	0.143517564311654	0.330917699332554	0.0091	0.0096	0.076	0.0228	0.0448	0.026	0.0326	0.0293	0.0043	0.0421	0.049	0.1236	0.0054	0.0431	0.1047	0.0262	0.0266	0.0047	0.0034	0.02	0.0185	0.1026	0.0331	0.0893	0.0419	0.0046
10	rs2764980	3284007	0.98	0.192372589028169	0.95	0.731303845289611	0.145323073443665	0.327373311571204	0.0091	0.0095	0.076	0.0228	0.0448	0.0259	0.0326	0.0293	0.0043	0.0421	0.0489	0.1239	0.0054	0.0431	0.1046	0.0262	0.0265	0.0046	0.0033	0.0201	0.0185	0.1027	0.0332	0.0893	0.0419	0.0045
10	rs75395019	3285163	0.98	0.192372589028169	0.95	0.731303845289611	0.152813091641958	0.345453480844414	0.0091	0.0095	0.0759	0.0229	0.0445	0.026	0.0328	0.0294	0.0042	0.0422	0.0489	0.1234	0.0053	0.0434	0.1044	0.0263	0.0267	0.0046	0.0033	0.0202	0.0187	0.1029	0.0329	0.0893	0.0418	0.0046
10	rs73588041	3285265	0.98	0.192372589028169	0.96	0.665984986819169	0.145258359301871	0.343719456975038	0.0091	0.0095	0.076	0.0228	0.0446	0.026	0.0327	0.0294	0.0042	0.0422	0.0489	0.1233	0.0053	0.0434	0.1044	0.0262	0.0267	0.0046	0.0033	0.0202	0.0188	0.1029	0.033	0.0892	0.0419	0.0046
10	rs74691502	3285306	0.98	0.192372589028169	0.98	0.546929419532092	0.140834513328143	0.341493703791525	0.0091	0.0095	0.076	0.0228	0.0446	0.026	0.0327	0.0294	0.0042	0.0422	0.0489	0.1233	0.0053	0.0434	0.1044	0.0262	0.0267	0.0047	0.0033	0.0202	0.0188	0.1028	0.033	0.0892	0.0419	0.0046
10	rs2764982	3285788	0.98	0.192372589028169	0.98	0.546929419532092	0.107473791089714	0.336193615399693	0.0091	0.0096	0.0762	0.0225	0.0447	0.026	0.0323	0.0295	0.004	0.0424	0.0489	0.1234	0.0053	0.0432	0.1044	0.0257	0.0266	0.0054	0.003	0.0204	0.0191	0.1028	0.0333	0.0889	0.042	0.0045
10	rs10903998	3291933	0.97	0.222305343836028	1.05	0.24269399207398	0.111782559522904	0.367085528301674	0.0085	0.0096	0.077	0.0223	0.045	0.0254	0.0315	0.0297	0.0035	0.0439	0.0498	0.124	0.0051	0.043	0.1032	0.026	0.0269	0.0052	0.0027	0.0207	0.0195	0.102	0.0339	0.0881	0.0426	0.0039
10	rs4881129	3293719	0.97	0.222305343836028	1.05	0.24269399207398	0.111561875756422	0.363559080227462	0.0085	0.0096	0.0771	0.0222	0.045	0.0253	0.0314	0.0297	0.0034	0.0439	0.0498	0.1245	0.0051	0.043	0.103	0.026	0.027	0.0052	0.0026	0.0207	0.0196	0.1019	0.0339	0.0882	0.0426	0.0039
10	rs4881130	3293935	0.97	0.222305343836028	1.05	0.24269399207398	0.109696917142456	0.362427630360513	0.0085	0.0096	0.0771	0.0222	0.045	0.0253	0.0314	0.0297	0.0034	0.0439	0.0498	0.1246	0.0051	0.043	0.103	0.026	0.0269	0.0052	0.0026	0.0207	0.0196	0.1019	0.0338	0.0882	0.0426	0.0039
10	rs7069352	3300385	0.97	0.222305343836028	1.05	0.24269399207398	0.111451634735819	0.351666865093201	0.0085	0.0096	0.0771	0.022	0.0449	0.0249	0.0309	0.0297	0.0033	0.0441	0.0499	0.1255	0.0052	0.0426	0.1025	0.0262	0.027	0.0052	0.0026	0.0208	0.0196	0.1017	0.0338	0.0887	0.0427	0.0039
10	rs11251806	3301480	0.97	0.222305343836028	1.05	0.24269399207398	0.109969958410794	0.35154228611399	0.0085	0.0096	0.0772	0.022	0.0448	0.0248	0.0308	0.0297	0.0033	0.0441	0.0499	0.1257	0.0052	0.0426	0.1025	0.0262	0.0271	0.0051	0.0026	0.0208	0.0198	0.1016	0.0337	0.0887	0.0428	0.0039
10	rs12768093	3305562	0.97	0.222305343836028	1.05	0.24269399207398	0.102954441109911	0.347065895349878	0.0085	0.0096	0.0775	0.0219	0.0443	0.0245	0.0304	0.0297	0.0032	0.0443	0.0497	0.1262	0.0053	0.0424	0.1025	0.0262	0.0271	0.0051	0.0026	0.0209	0.0203	0.1012	0.0337	0.0892	0.043	0.0039
10	rs871816	3311945	0.97	0.222305343836028	1.05	0.24269399207398	0.100017020754236	0.346693607835609	0.0084	0.0096	0.0777	0.0218	0.0438	0.0243	0.0299	0.0296	0.0032	0.0445	0.0496	0.1265	0.0054	0.0421	0.1023	0.0262	0.0272	0.0049	0.0026	0.021	0.0209	0.1012	0.0337	0.0896	0.0432	0.0039
10	rs10450520	3313531	0.97	0.222305343836028	1.05	0.24269399207398	0.100843471124643	0.347314150895086	0.0085	0.0096	0.0777	0.0218	0.0437	0.0243	0.0299	0.0296	0.0032	0.0445	0.0496	0.1266	0.0055	0.0421	0.1022	0.0262	0.0272	0.0049	0.0026	0.021	0.0209	0.1012	0.0337	0.0896	0.0432	0.0039
10	rs12359979	3315882	0.97	0.222305343836028	1.05	0.24269399207398	0.100843471124643	0.350172753147174	0.0085	0.0096	0.0779	0.0217	0.0437	0.0243	0.0298	0.0297	0.0032	0.0446	0.0496	0.1267	0.0055	0.0421	0.1021	0.0262	0.0272	0.0049	0.0026	0.0209	0.0208	0.1011	0.0338	0.0895	0.0433	0.0038
10	rs55689107	3318308	0.96	0.255413023536062	1.05	0.24269399207398	0.102954441109911	0.35228994966321	0.0085	0.0096	0.0781	0.0217	0.0437	0.0243	0.0298	0.0297	0.0032	0.0447	0.0495	0.1267	0.0055	0.042	0.1019	0.0262	0.0273	0.0049	0.0026	0.0209	0.0208	0.1011	0.0338	0.0894	0.0433	0.0038
10	rs912837	3320113	0.96	0.255413023536062	1.05	0.24269399207398	0.107770379557967	0.359791480993366	0.0085	0.0096	0.0784	0.0217	0.0437	0.0242	0.0298	0.0298	0.0032	0.0446	0.0495	0.127	0.0056	0.0419	0.1015	0.0261	0.0274	0.0049	0.0026	0.0208	0.0208	0.1012	0.0338	0.0892	0.0432	0.0038
10	rs10904009	3320788	0.97	0.222305343836028	1.05	0.24269399207398	0.110407697245881	0.357160816239861	0.0085	0.0096	0.0785	0.0217	0.0437	0.0242	0.0298	0.0298	0.0032	0.0447	0.0495	0.127	0.0056	0.0419	0.1014	0.0261	0.0274	0.0049	0.0026	0.0208	0.0208	0.1012	0.0338	0.0891	0.0432	0.0038
10	rs12774379	3321923	0.97	0.222305343836028	1.05	0.24269399207398	0.112862246286019	0.376705534595236	0.0085	0.0096	0.0785	0.0217	0.0437	0.0242	0.0298	0.0297	0.0032	0.0447	0.0495	0.127	0.0056	0.0419	0.1013	0.0261	0.0274	0.005	0.0026	0.0207	0.0208	0.1012	0.0338	0.0891	0.0432	0.0038
10	rs117800556	3322625	0.97	0.222305343836028	1.06	0.212122118160079	0.114788142754782	0.382944786542925	0.0086	0.0096	0.0784	0.0217	0.0437	0.0242	0.0298	0.0297	0.0033	0.0447	0.0495	0.1271	0.0055	0.0419	0.1013	0.0261	0.0274	0.005	0.0027	0.0207	0.0208	0.1011	0.0338	0.089	0.0432	0.0038
10	rs75769853	3323757	0.97	0.222305343836028	1.06	0.212122118160079	0.118929421104205	0.389981945165096	0.0086	0.0096	0.0784	0.0217	0.0437	0.0242	0.0298	0.0297	0.0033	0.0447	0.0494	0.1271	0.0056	0.0419	0.1012	0.0261	0.0274	0.005	0.0027	0.0207	0.0208	0.1011	0.0338	0.089	0.0433	0.0038
10	rs76759835	3324968	0.97	0.222305343836028	1.06	0.212122118160079	0.122780416089261	0.394993406185549	0.0086	0.0096	0.0784	0.0217	0.0437	0.0242	0.0297	0.0297	0.0033	0.0447	0.0494	0.127	0.0057	0.0419	0.1013	0.026	0.0274	0.005	0.0027	0.0207	0.0208	0.1011	0.0338	0.089	0.0432	0.0038
10	rs11251832	3327039	0.97	0.222305343836028	1.06	0.212122118160079	0.128983641883601	0.376451481525847	0.009	0.0097	0.0778	0.0225	0.0443	0.0236	0.0294	0.0298	0.0032	0.046	0.0489	0.1276	0.0059	0.0418	0.0999	0.0254	0.0277	0.0045	0.0028	0.0204	0.021	0.1012	0.0344	0.0892	0.043	0.0035
10	rs10904017	3327813	0.97	0.222305343836028	1.06	0.212122118160079	0.118900749898775	0.403125993137984	0.0092	0.0098	0.0778	0.0227	0.0444	0.0236	0.029	0.0298	0.0033	0.0466	0.0488	0.1277	0.0059	0.0421	0.0995	0.0254	0.0278	0.0043	0.0028	0.0201	0.0211	0.1014	0.0345	0.0885	0.0431	0.0035
10	rs79987661	3329380	0.96	0.255413023536062	1.06	0.212122118160079	0.105945030943456	0.403514393819479	0.0092	0.0097	0.0782	0.0225	0.0447	0.0234	0.0284	0.0299	0.0033	0.0472	0.0483	0.1275	0.0059	0.0424	0.0994	0.0251	0.0276	0.004	0.0028	0.0198	0.0214	0.1013	0.0347	0.0886	0.0435	0.0036
10	rs7912532	3329798	0.96	0.255413023536062	1.06	0.212122118160079	0.0893937985976894	0.391008492078606	0.0092	0.0097	0.0782	0.0224	0.0448	0.0234	0.0283	0.0299	0.0033	0.0473	0.0482	0.1275	0.006	0.0425	0.0993	0.0251	0.0276	0.004	0.0027	0.0197	0.0214	0.1013	0.0347	0.0887	0.0437	0.0036
10	rs11593627	3331201	0.96	0.255413023536062	1.06	0.212122118160079	0.0785831738101512	0.384349363002123	0.0092	0.0098	0.0783	0.0223	0.0447	0.0232	0.0279	0.03	0.0034	0.0477	0.0481	0.1277	0.0058	0.0432	0.0994	0.0247	0.0273	0.0039	0.0027	0.0195	0.0216	0.1005	0.0344	0.0896	0.044	0.0037
10	rs72763768	3332021	0.96	0.255413023536062	1.07	0.184406357471863	0.0766533589608168	0.372266566045819	0.0092	0.0098	0.0783	0.0223	0.0447	0.0232	0.0279	0.0299	0.0034	0.0477	0.0481	0.1276	0.0058	0.0432	0.0994	0.0247	0.0274	0.0039	0.0028	0.0195	0.0216	0.1006	0.0344	0.0896	0.0439	0.0037
10	rs10795021	3334645	0.96	0.255413023536062	1.07	0.184406357471863	0.0758079709308811	0.364188095546799	0.0093	0.0098	0.0784	0.0223	0.0446	0.0232	0.028	0.0299	0.0034	0.0476	0.0481	0.1277	0.0058	0.0432	0.0994	0.0247	0.0274	0.0039	0.0028	0.0195	0.0216	0.1006	0.0344	0.0896	0.0439	0.0037
10	rs76306633	3336799	0.96	0.255413023536062	1.07	0.184406357471863	0.0796265519421112	0.383583052658114	0.0092	0.0097	0.0784	0.0223	0.0447	0.0232	0.0279	0.0299	0.0034	0.0476	0.048	0.1276	0.0058	0.0432	0.0996	0.0246	0.0274	0.0039	0.0027	0.0195	0.0216	0.1005	0.0344	0.0897	0.0438	0.0036
10	rs77237584	3340557	0.96	0.255413023536062	1.07	0.184406357471863	0.0807462514214933	0.381414158792163	0.0093	0.0096	0.0785	0.0222	0.0448	0.0231	0.0278	0.0299	0.0035	0.0477	0.0478	0.1275	0.0057	0.0432	0.1001	0.0244	0.0275	0.0039	0.0027	0.0194	0.0217	0.1005	0.0345	0.0898	0.0437	0.0036
10	rs4881147	3342774	0.96	0.255413023536062	1.07	0.184406357471863	0.0734984088325758	0.365447050112352	0.0093	0.0096	0.0785	0.0222	0.0449	0.0231	0.0277	0.03	0.0035	0.0477	0.0476	0.1274	0.0057	0.0432	0.1002	0.0243	0.0276	0.0039	0.0027	0.0194	0.0217	0.1005	0.0345	0.0899	0.0437	0.0036
10	rs79974779	3343387	0.96	0.255413023536062	1.08	0.159408631830651	0.0750544367993184	0.368347305400649	0.0093	0.0096	0.0785	0.0222	0.045	0.0231	0.0277	0.0299	0.0035	0.0478	0.0476	0.1274	0.0057	0.0433	0.1002	0.0243	0.0276	0.0039	0.0027	0.0194	0.0217	0.1005	0.0345	0.0899	0.0437	0.0036
10	rs562636	3349492	0.96	0.255413023536062	1.08	0.159408631830651	0.0831991212010707	0.368347305400649	0.0093	0.0096	0.0787	0.0221	0.045	0.0231	0.0276	0.0299	0.0035	0.0477	0.0475	0.1274	0.0057	0.0433	0.1004	0.0241	0.0276	0.0039	0.0027	0.0193	0.0217	0.1004	0.0344	0.0899	0.0438	0.0036
10	rs74328011	3350988	0.97	0.222305343836028	1.08	0.159408631830651	0.0419619895660409	0.295278565456403	0.0094	0.0094	0.079	0.0217	0.0453	0.0227	0.0266	0.03	0.0035	0.0478	0.0463	0.1268	0.0054	0.0436	0.103	0.0239	0.0272	0.0037	0.0025	0.0189	0.0217	0.101	0.0338	0.0911	0.0446	0.0035
10	rs17219363	3352233	0.96	0.255413023536062	1.09	0.136985182682918	0.0300842479185938	0.223418897183635	0.0094	0.0092	0.0794	0.0212	0.0464	0.0223	0.0254	0.0303	0.0037	0.048	0.0445	0.1255	0.0051	0.0435	0.1068	0.0235	0.0269	0.0035	0.0023	0.0182	0.0217	0.102	0.0319	0.0927	0.0456	0.0034
10	rs77771913	3366193	0.93	0.375229593708928	1.09	0.136985182682918	0.188158344499402	0.363307560459478	0.0102	0.0087	0.0802	0.0202	0.0478	0.0209	0.0226	0.0299	0.0041	0.0473	0.0396	0.1247	0.004	0.0439	0.1167	0.023	0.0257	0.0031	0.0019	0.0157	0.0222	0.1053	0.0289	0.0953	0.0476	0.0032
10	rs75911546	3371812	0.93	0.375229593708928	1.09	0.136985182682918	0.176190851789799	0.282348958124428	0.0102	0.0087	0.0802	0.0202	0.0478	0.0209	0.0226	0.0299	0.0041	0.0473	0.0396	0.1247	0.004	0.0439	0.1168	0.023	0.0257	0.0031	0.0019	0.0157	0.0222	0.1054	0.0289	0.0954	0.0476	0.0032
10	rs4596978	3374881	0.93	0.375229593708928	1.09	0.136985182682918	0.170270423228661	0.278039810743742	0.0102	0.0087	0.0802	0.0201	0.0479	0.0209	0.0226	0.0299	0.0041	0.0473	0.0396	0.1247	0.004	0.0439	0.1168	0.023	0.0257	0.0031	0.0019	0.0156	0.0222	0.1054	0.0289	0.0954	0.0476	0.0032
10	rs10751920	3381474	0.93	0.375229593708928	1.09	0.136985182682918	0.158918287957358	0.164385434173065	0.0102	0.0087	0.0802	0.0201	0.0479	0.0209	0.0226	0.0299	0.0041	0.0473	0.0395	0.1247	0.004	0.0439	0.1169	0.023	0.0257	0.0031	0.0019	0.0156	0.0223	0.1054	0.0289	0.0955	0.0476	0.0032
10	rs1033935	3381830	0.93	0.375229593708928	1.1	0.116987187387052	0.144225267121447	0.15971987726673	0.0102	0.0087	0.0802	0.0201	0.0479	0.0209	0.0226	0.0299	0.004	0.0473	0.0395	0.1247	0.004	0.0438	0.1169	0.023	0.0257	0.0031	0.002	0.0156	0.0223	0.1054	0.0289	0.0955	0.0477	0.0032
10	rs117851683	3384865	0.93	0.375229593708928	1.1	0.116987187387052	0.159909578894216	0.174255717762222	0.0102	0.0087	0.0802	0.0201	0.048	0.0208	0.0225	0.0299	0.004	0.0472	0.0395	0.1245	0.0039	0.0438	0.1172	0.023	0.0256	0.0031	0.002	0.0155	0.0222	0.1057	0.0289	0.0955	0.0477	0.0032
10	rs7903644	3387978	0.93	0.375229593708928	1.11	0.0992615496976265	0.165758508707578	0.126836312387972	0.0102	0.0087	0.0803	0.02	0.048	0.0207	0.0223	0.0298	0.004	0.0472	0.0395	0.1243	0.0038	0.0438	0.1177	0.023	0.0255	0.0031	0.002	0.0154	0.0222	0.1061	0.0289	0.0956	0.0477	0.0032
10	rs7069744	3390506	0.92	0.422441555019286	1.1	0.116987187387052	0.248488872641804	0.128172907879279	0.0105	0.0084	0.0803	0.0194	0.0482	0.0201	0.0213	0.0293	0.0041	0.0471	0.0398	0.1244	0.0035	0.0438	0.1201	0.0229	0.0251	0.0029	0.002	0.0148	0.0216	0.1079	0.0283	0.0963	0.0479	0.0031
10	rs67713240	3390657	0.91	0.473491286898298	1.1	0.116987187387052	0.257910765567059	0.107429017812286	0.0105	0.0083	0.0803	0.0193	0.0482	0.0201	0.0212	0.0293	0.0041	0.0471	0.0398	0.1244	0.0034	0.0438	0.1204	0.0229	0.0251	0.0029	0.002	0.0148	0.0216	0.1081	0.0282	0.0964	0.0479	0.0031
10	rs4271299	3400516	0.91	0.473491286898298	1.1	0.116987187387052	0.284143293404541	0.0774311560206169	0.0105	0.0083	0.0804	0.019	0.0482	0.0199	0.0208	0.0292	0.004	0.0471	0.0399	0.1245	0.003	0.0439	0.1213	0.0228	0.0248	0.0027	0.0019	0.0148	0.0213	0.1093	0.028	0.0967	0.0479	0.0032
10	rs117025592	3401135	0.91	0.473491286898298	1.08	0.159408631830651	0.28452188770013	0.0776512785487973	0.0105	0.0083	0.0804	0.019	0.0482	0.0199	0.0208	0.0292	0.004	0.0471	0.0399	0.1245	0.003	0.0439	0.1213	0.0228	0.0248	0.0027	0.0019	0.0148	0.0213	0.1093	0.028	0.0967	0.0479	0.0032
10	rs79676722	3405753	0.9	0.528487958927512	1.08	0.159408631830651	0.285754184233917	0.0640889964898821	0.0105	0.0083	0.0803	0.019	0.0482	0.0199	0.0207	0.0292	0.004	0.047	0.0399	0.1247	0.003	0.0439	0.1214	0.0228	0.0248	0.0027	0.0019	0.0148	0.0214	0.1094	0.0281	0.097	0.0479	0.0032
10	rs10795030	3406037	0.9	0.528487958927512	1.07	0.184406357471863	0.286086443627941	0.0627391045652538	0.0105	0.0083	0.0803	0.019	0.0482	0.0199	0.0207	0.0292	0.004	0.047	0.0399	0.1247	0.003	0.0439	0.1214	0.0228	0.0248	0.0027	0.0019	0.0148	0.0214	0.1094	0.0281	0.097	0.0478	0.0032
10	rs7071864	3406355	0.9	0.528487958927512	1.07	0.184406357471863	0.280419184901957	0.063142798584871	0.0105	0.0083	0.0804	0.019	0.0481	0.0199	0.0207	0.0292	0.004	0.0469	0.0399	0.1247	0.003	0.0439	0.1214	0.0228	0.0248	0.0027	0.0019	0.0148	0.0214	0.1094	0.0281	0.097	0.0479	0.0032
10	rs12261202	3417412	0.9	0.528487958927512	1.07	0.184406357471863	0.138810574046185	0.0686987256224412	0.0102	0.0083	0.0803	0.0189	0.0482	0.0199	0.0206	0.0291	0.0031	0.0468	0.0404	0.125	0.0028	0.0439	0.1225	0.0228	0.0247	0.0024	0.0018	0.0149	0.0212	0.1099	0.0279	0.0976	0.0479	0.0028
10	rs1570854	3418124	0.9	0.528487958927512	1.07	0.184406357471863	0.137085258660958	0.0677244383514736	0.0102	0.0083	0.0804	0.0189	0.0482	0.0199	0.0206	0.0291	0.0031	0.0468	0.0404	0.125	0.0028	0.0439	0.1225	0.0228	0.0247	0.0024	0.0018	0.0149	0.0212	0.1099	0.0279	0.0975	0.0479	0.0028
10	rs117335323	3420688	0.9	0.528487958927512	1.07	0.184406357471863	0.137116512525683	0.0674471379883101	0.0101	0.0083	0.0804	0.0189	0.0482	0.0199	0.0206	0.0291	0.0031	0.0467	0.0404	0.125	0.0028	0.0439	0.1226	0.0228	0.0247	0.0024	0.0018	0.0149	0.0212	0.11	0.0279	0.0976	0.0478	0.0028
10	rs11251873	3436109	0.9	0.528487958927512	1.07	0.184406357471863	0.138244500558727	0.0658619093009029	0.0101	0.0083	0.0803	0.0189	0.0482	0.0198	0.0205	0.0291	0.003	0.0467	0.0404	0.1251	0.0028	0.0439	0.1228	0.0228	0.0247	0.0024	0.0018	0.0149	0.0211	0.1102	0.0278	0.0977	0.0478	0.0027
10	rs10508255	3444851	0.89	0.587533376708783	1.07	0.184406357471863	0.163702587660997	0.0585015898902488	0.0097	0.0083	0.0802	0.0186	0.0482	0.0197	0.0201	0.0291	0.003	0.0466	0.0403	0.1252	0.0027	0.0436	0.1239	0.023	0.0248	0.0022	0.0017	0.0147	0.0209	0.1111	0.0278	0.0983	0.0477	0.0026
10	rs74113155	3449352	0.89	0.587533376708783	1.07	0.184406357471863	0.171338126722616	0.0581758570842213	0.0096	0.0084	0.0801	0.0185	0.0484	0.0197	0.0201	0.0291	0.003	0.0466	0.0404	0.1252	0.0026	0.0435	0.1241	0.0231	0.0247	0.0021	0.0018	0.0147	0.0208	0.1111	0.0278	0.0985	0.0477	0.0026
10	rs76321369	3450521	0.89	0.587533376708783	1.07	0.184406357471863	0.171909156363005	0.0583060569503148	0.0096	0.0084	0.0801	0.0185	0.0484	0.0197	0.0201	0.0291	0.003	0.0466	0.0404	0.1252	0.0026	0.0435	0.1242	0.0231	0.0247	0.0021	0.0018	0.0147	0.0208	0.1111	0.0278	0.0985	0.0477	0.0026
10	rs80001241	3451843	0.89	0.587533376708783	1.07	0.184406357471863	0.173413364828412	0.0595491463619057	0.0096	0.0084	0.0801	0.0185	0.0484	0.0198	0.0201	0.0291	0.003	0.0465	0.0404	0.1253	0.0026	0.0435	0.1242	0.0231	0.0247	0.0021	0.0018	0.0147	0.0208	0.1111	0.0278	0.0985	0.0477	0.0026
10	rs35137867	3462961	0.89	0.587533376708783	1.07	0.184406357471863	0.146068519890446	0.0575914987783686	0.0096	0.0085	0.0799	0.0183	0.0484	0.0196	0.02	0.0291	0.003	0.0458	0.0405	0.1252	0.0028	0.0434	0.1247	0.0231	0.0247	0.0022	0.0019	0.0147	0.0207	0.1113	0.0278	0.0991	0.0475	0.0026
10	rs4881166	3464722	0.89	0.587533376708783	1.07	0.184406357471863	0.14894163135494	0.0683500996985471	0.0095	0.0085	0.0799	0.0183	0.0484	0.0196	0.02	0.0291	0.003	0.0457	0.0406	0.1253	0.0028	0.0434	0.1248	0.0231	0.0247	0.0022	0.0019	0.0147	0.0207	0.1113	0.0278	0.0991	0.0475	0.0026
10	rs111763673	3465856	0.89	0.587533376708783	1.07	0.184406357471863	0.14923734712895	0.0689781582488729	0.0095	0.0085	0.0799	0.0183	0.0484	0.0196	0.02	0.0291	0.003	0.0457	0.0405	0.1253	0.0028	0.0434	0.1248	0.0231	0.0247	0.0022	0.002	0.0147	0.0207	0.1113	0.0278	0.0991	0.0475	0.0026
10	rs945797	3467189	0.89	0.587533376708783	1.07	0.184406357471863	0.148744680841544	0.0722254091778441	0.0095	0.0085	0.0798	0.0183	0.0484	0.0196	0.02	0.0291	0.003	0.0456	0.0404	0.1254	0.0028	0.0434	0.1248	0.0231	0.0248	0.0022	0.0021	0.0147	0.0207	0.1113	0.0277	0.0992	0.0475	0.0027
10	rs7084941	3482498	0.89	0.587533376708783	1.07	0.184406357471863	0.153681409599251	0.0759702103704324	0.0095	0.0086	0.0796	0.0182	0.0485	0.0196	0.0198	0.0292	0.003	0.0455	0.0405	0.1255	0.0028	0.0433	0.1248	0.0232	0.0247	0.0022	0.0021	0.0146	0.0205	0.1115	0.0277	0.0995	0.0475	0.0027
10	rs10795047	3484352	0.88	0.650722301593725	1.07	0.184406357471863	0.174925185618742	0.0936003114649581	0.0094	0.0085	0.0797	0.0181	0.0486	0.0191	0.0195	0.029	0.0029	0.0453	0.0404	0.125	0.0027	0.0427	0.1259	0.0232	0.0244	0.0024	0.0025	0.0144	0.0198	0.112	0.0277	0.1011	0.0474	0.0029
10	rs12415614	3484416	0.88	0.650722301593725	1.07	0.184406357471863	0.168005632516616	0.0913948065546987	0.0094	0.0085	0.0797	0.0182	0.0486	0.019	0.0193	0.0291	0.0029	0.0452	0.0404	0.1251	0.0027	0.0426	0.126	0.0232	0.0244	0.0025	0.0025	0.0144	0.0197	0.1124	0.0276	0.1014	0.0475	0.0028
10	rs7068025	3490398	0.88	0.650722301593725	1.07	0.184406357471863	0.172588688764315	0.0708059500299208	0.0092	0.0083	0.0797	0.018	0.0484	0.0183	0.0186	0.0287	0.0029	0.0443	0.0401	0.1258	0.0029	0.0416	0.1276	0.0231	0.0241	0.0027	0.003	0.0139	0.0193	0.1131	0.0272	0.1042	0.0471	0.0028
10	rs7894316	3490932	0.88	0.650722301593725	1.07	0.184406357471863	0.172588688764315	0.0713014336840054	0.0092	0.0083	0.0797	0.018	0.0484	0.0184	0.0186	0.0286	0.0029	0.0443	0.0401	0.1258	0.0029	0.0417	0.1276	0.023	0.0241	0.0026	0.003	0.0139	0.0193	0.1131	0.0272	0.1042	0.0472	0.0028
10	rs73586720	3493497	0.88	0.650722301593725	1.07	0.184406357471863	0.162974440408728	0.0642925244573774	0.0092	0.0083	0.0797	0.0179	0.0483	0.0183	0.0186	0.0286	0.0029	0.0442	0.0401	0.1259	0.003	0.0416	0.1277	0.023	0.0241	0.0026	0.003	0.0139	0.0193	0.1132	0.0272	0.1043	0.0472	0.0029
10	rs78308798	3502673	0.88	0.650722301593725	1.07	0.184406357471863	0.187068715294601	0.0937586430663705	0.0091	0.0083	0.0795	0.0177	0.0484	0.0181	0.0182	0.0283	0.0028	0.044	0.0402	0.1262	0.003	0.0415	0.1282	0.023	0.0241	0.0027	0.003	0.0138	0.0192	0.1134	0.0271	0.1051	0.0472	0.0028
10	rs12250340	3503962	0.88	0.650722301593725	1.07	0.184406357471863	0.171373783714504	0.0935211853224141	0.0091	0.0083	0.0795	0.0177	0.0484	0.018	0.0182	0.0283	0.0028	0.044	0.0402	0.1262	0.0032	0.0415	0.1282	0.023	0.0241	0.0027	0.003	0.0138	0.0192	0.1134	0.0271	0.1052	0.0472	0.0028
10	rs79870844	3504163	0.88	0.650722301593725	1.07	0.184406357471863	0.168076139783589	0.084980754784386	0.0091	0.0083	0.0795	0.0177	0.0484	0.018	0.0182	0.0283	0.0028	0.044	0.0402	0.1262	0.0032	0.0415	0.1282	0.023	0.0241	0.0028	0.003	0.0138	0.0192	0.1134	0.0271	0.1052	0.0472	0.0028
10	rs35139159	3509540	0.88	0.650722301593725	1.07	0.184406357471863	0.16004659298723	0.0752440170072701	0.0091	0.0082	0.0794	0.0177	0.0484	0.0179	0.0182	0.0282	0.0028	0.044	0.0402	0.1263	0.0032	0.0413	0.1281	0.0229	0.0241	0.0028	0.0031	0.0138	0.0191	0.1136	0.0271	0.1055	0.0474	0.0027
10	rs77106916	3510461	0.88	0.650722301593725	1.07	0.184406357471863	0.155426770635315	0.0680022136518628	0.0091	0.0082	0.0793	0.0177	0.0484	0.0179	0.0181	0.0282	0.0028	0.044	0.0402	0.1263	0.0032	0.0413	0.1281	0.0229	0.0241	0.0028	0.0031	0.0138	0.0191	0.1136	0.0271	0.1055	0.0474	0.0027
10	rs2165468	3516105	0.88	0.650722301593725	1.05	0.24269399207398	0.153581070658309	0.0657248103554175	0.0091	0.0082	0.0792	0.0177	0.0483	0.0178	0.0181	0.0281	0.0028	0.044	0.0401	0.1269	0.0032	0.0413	0.1281	0.0229	0.024	0.0028	0.0031	0.0137	0.019	0.1137	0.0272	0.1057	0.0474	0.0027
10	rs117365992	3521316	0.88	0.650722301593725	1.05	0.24269399207398	0.127542548363191	0.0530082457957203	0.009	0.0082	0.0792	0.0177	0.0482	0.0176	0.018	0.0279	0.0027	0.044	0.0401	0.1269	0.0032	0.0413	0.1283	0.0228	0.0238	0.0028	0.0031	0.0138	0.0188	0.1139	0.0272	0.1061	0.0474	0.0027
10	rs77602804	3521352	0.88	0.650722301593725	1.05	0.24269399207398	0.127871932771823	0.0516406600843847	0.009	0.0082	0.0792	0.0177	0.0482	0.0176	0.018	0.0279	0.0027	0.044	0.0401	0.1269	0.0032	0.0413	0.1283	0.0228	0.0238	0.0028	0.0031	0.0138	0.0188	0.1139	0.0272	0.1061	0.0474	0.0027
10	rs77537411	3521723	0.88	0.650722301593725	1.04	0.276253925711104	0.123043717717137	0.0598122729134044	0.009	0.0082	0.0792	0.0177	0.0483	0.0176	0.0179	0.0279	0.0027	0.0439	0.0401	0.1269	0.0032	0.0414	0.1283	0.0228	0.0238	0.0028	0.0031	0.0138	0.0188	0.114	0.0272	0.1062	0.0473	0.0027
10	rs75232203	3523163	0.88	0.650722301593725	1.04	0.276253925711104	0.0935826803528852	0.0722254091778441	0.0088	0.0082	0.079	0.0177	0.0479	0.0169	0.0175	0.0271	0.0026	0.0434	0.0401	0.127	0.0032	0.0415	0.1298	0.0226	0.023	0.0028	0.0031	0.0137	0.0179	0.115	0.0272	0.1084	0.0477	0.0026
10	rs11251912	3524449	0.87	0.718142804220985	1.04	0.276253925711104	0.0897302254395749	0.075026717366591	0.0086	0.0082	0.0788	0.0176	0.0477	0.0165	0.0172	0.0265	0.0024	0.0431	0.0401	0.1271	0.003	0.0416	0.1309	0.0224	0.0224	0.0029	0.0031	0.0137	0.0172	0.1158	0.0272	0.1101	0.0481	0.0025
10	rs694782	3533684	0.87	0.718142804220985	1.04	0.276253925711104	0.114760087988848	0.101563281012399	0.0086	0.0081	0.0788	0.0177	0.0477	0.0164	0.0172	0.0263	0.0024	0.0431	0.04	0.1272	0.0029	0.0417	0.1311	0.0225	0.0222	0.0029	0.0032	0.0137	0.0171	0.116	0.0272	0.1102	0.0483	0.0026
10	rs11251918	3545288	0.86	0.789876638244022	1.04	0.276253925711104	0.124630745889635	0.141080163726806	0.0085	0.0083	0.0786	0.0181	0.0474	0.0162	0.017	0.0259	0.0023	0.0434	0.04	0.1274	0.0028	0.0414	0.1317	0.0227	0.0217	0.0029	0.0031	0.0137	0.0167	0.1168	0.0273	0.1101	0.0488	0.0025
10	rs34746493	3548446	0.86	0.789876638244022	1.04	0.276253925711104	0.123747535525638	0.129514703686575	0.0084	0.0083	0.0786	0.0181	0.0474	0.0162	0.017	0.0259	0.0023	0.0434	0.04	0.1274	0.0028	0.0414	0.1317	0.0227	0.0218	0.0029	0.0031	0.0137	0.0167	0.1168	0.0273	0.1101	0.0488	0.0024
10	rs11598148	3554186	0.86	0.789876638244022	1.04	0.276253925711104	0.131925809108804	0.143585361395857	0.0084	0.0083	0.0787	0.0181	0.0474	0.0161	0.017	0.0259	0.0023	0.0434	0.0399	0.1274	0.0028	0.0414	0.1317	0.0227	0.0217	0.003	0.0031	0.0137	0.0167	0.1169	0.0273	0.1102	0.0489	0.0024
10	rs12246171	3555869	0.86	0.789876638244022	1.04	0.276253925711104	0.130768429239794	0.129694001351637	0.0084	0.0083	0.0787	0.0181	0.0474	0.0161	0.017	0.0259	0.0023	0.0435	0.0399	0.1274	0.0028	0.0414	0.1318	0.0227	0.0217	0.0029	0.0031	0.0137	0.0167	0.1169	0.0273	0.1102	0.0489	0.0024
10	rs11251926	3556513	0.86	0.789876638244022	1.04	0.276253925711104	0.134382537291974	0.145170903389879	0.0084	0.0083	0.0787	0.0181	0.0474	0.0161	0.0169	0.0259	0.0023	0.0435	0.0399	0.1274	0.0028	0.0415	0.1318	0.0227	0.0217	0.0029	0.0031	0.0137	0.0167	0.1169	0.0273	0.1102	0.0489	0.0024
10	rs77661181	3565490	0.86	0.789876638244022	1.04	0.276253925711104	0.139094130810682	0.157597423766489	0.0083	0.0083	0.0789	0.0183	0.0474	0.016	0.0168	0.0255	0.0022	0.0435	0.0399	0.1273	0.0027	0.0418	0.1319	0.0226	0.0213	0.0029	0.0031	0.0136	0.0163	0.1173	0.0272	0.1105	0.049	0.0023
10	rs117529018	3567984	0.86	0.789876638244022	1.04	0.276253925711104	0.137523201988838	0.161463899793957	0.0083	0.0083	0.0789	0.0183	0.0474	0.016	0.0168	0.0255	0.0022	0.0434	0.0399	0.1273	0.0027	0.0418	0.1319	0.0226	0.0213	0.0029	0.0031	0.0136	0.0163	0.1173	0.0273	0.1105	0.049	0.0023
10	rs11251933	3576159	0.86	0.789876638244022	1.04	0.276253925711104	0.146425840381291	0.187075670563443	0.0083	0.0083	0.079	0.0184	0.0473	0.016	0.0168	0.0255	0.0022	0.0434	0.0399	0.1273	0.0027	0.0419	0.132	0.0227	0.0213	0.0029	0.0031	0.0136	0.0163	0.1174	0.0272	0.1106	0.0491	0.0023
10	rs11251934	3580801	0.86	0.789876638244022	1.04	0.276253925711104	0.158134667383948	0.205136415540656	0.0083	0.0083	0.079	0.0184	0.0473	0.016	0.0168	0.0255	0.0022	0.0434	0.0399	0.1273	0.0027	0.0419	0.132	0.0227	0.0213	0.0029	0.0031	0.0136	0.0163	0.1174	0.0273	0.1106	0.0491	0.0023
10	rs24401	3584829	0.86	0.789876638244022	1.04	0.276253925711104	0.164293432556684	0.211492539641594	0.0083	0.0083	0.079	0.0184	0.0473	0.016	0.0168	0.0255	0.0022	0.0434	0.0398	0.1272	0.0027	0.0419	0.132	0.0227	0.0213	0.0029	0.0031	0.0136	0.0163	0.1174	0.0273	0.1107	0.049	0.0023
10	rs78851323	3590343	0.86	0.789876638244022	1.04	0.276253925711104	0.152846434719074	0.168407900013418	0.0084	0.0083	0.0791	0.0184	0.0473	0.016	0.0168	0.0255	0.0022	0.0434	0.0398	0.1272	0.0027	0.0419	0.132	0.0227	0.0213	0.0029	0.0031	0.0136	0.0163	0.1174	0.0273	0.1107	0.049	0.0023
10	rs77937560	3592740	0.86	0.789876638244022	1.04	0.276253925711104	0.149303109007987	0.172265620006629	0.0084	0.0083	0.0791	0.0184	0.0473	0.016	0.0169	0.0255	0.0022	0.0434	0.0398	0.1271	0.0027	0.0419	0.132	0.0227	0.0213	0.0029	0.0031	0.0135	0.0162	0.1174	0.0273	0.1106	0.049	0.0023
10	rs77894027	3594796	0.86	0.789876638244022	1.03	0.312927433563081	0.150588901346819	0.169196738310377	0.0084	0.0083	0.0791	0.0184	0.0473	0.016	0.0169	0.0255	0.0022	0.0434	0.0398	0.127	0.0027	0.0419	0.132	0.0227	0.0213	0.0029	0.0031	0.0135	0.0162	0.1174	0.0273	0.1105	0.0491	0.0023
10	rs7084460	3600583	0.86	0.789876638244022	1.04	0.276253925711104	0.158815947372509	0.182092335747481	0.0085	0.0083	0.0792	0.0185	0.0472	0.016	0.0169	0.0255	0.0022	0.0433	0.0399	0.1269	0.0027	0.042	0.132	0.0227	0.0213	0.0029	0.0031	0.0135	0.0162	0.1174	0.0274	0.1104	0.0491	0.0023
10	rs74113524	3601319	0.86	0.789876638244022	1.03	0.312927433563081	0.1568788403479	0.175453581735992	0.0085	0.0083	0.0792	0.0185	0.0472	0.016	0.0169	0.0255	0.0022	0.0433	0.0399	0.1269	0.0027	0.042	0.132	0.0227	0.0213	0.0029	0.0031	0.0135	0.0162	0.1174	0.0274	0.1104	0.0491	0.0023
10	rs76082578	3623680	0.86	0.789876638244022	1.03	0.312927433563081	0.139535908321813	0.171769339030634	0.0085	0.0084	0.0792	0.0185	0.0471	0.0159	0.0169	0.0255	0.0022	0.0433	0.04	0.1266	0.0028	0.0425	0.1319	0.0227	0.0213	0.0029	0.0031	0.0134	0.016	0.1172	0.0275	0.1099	0.0493	0.0023
10	rs11251952	3623961	0.86	0.789876638244022	1.03	0.312927433563081	0.139094130810682	0.170481345438242	0.0085	0.0084	0.0792	0.0185	0.0471	0.0159	0.0169	0.0255	0.0022	0.0433	0.04	0.1266	0.0028	0.0425	0.1319	0.0227	0.0213	0.0029	0.0031	0.0134	0.016	0.1172	0.0275	0.1098	0.0493	0.0023
10	rs114917780	3635196	0.86	0.789876638244022	1.03	0.312927433563081	0.137899249301321	0.151006531248728	0.0085	0.0084	0.0792	0.0188	0.0469	0.0161	0.0172	0.0261	0.0021	0.0433	0.0401	0.1262	0.0029	0.0422	0.1323	0.0228	0.0213	0.0029	0.0032	0.0135	0.0159	0.1166	0.0271	0.1096	0.0496	0.0023
10	rs79064119	3657728	0.86	0.789876638244022	1.03	0.312927433563081	0.142044528445277	0.163604553338375	0.0085	0.0085	0.0792	0.019	0.0468	0.0163	0.0174	0.0264	0.0021	0.0431	0.0401	0.1258	0.003	0.0421	0.1325	0.023	0.0213	0.0029	0.0032	0.0135	0.0158	0.1161	0.0269	0.1095	0.0499	0.0023
10	rs705469	3658919	0.86	0.789876638244022	1.03	0.312927433563081	0.14792571831383	0.175853501590035	0.0085	0.0085	0.0792	0.019	0.0468	0.0163	0.0174	0.0264	0.0021	0.0431	0.0401	0.1258	0.003	0.0421	0.1326	0.023	0.0213	0.0029	0.0032	0.0135	0.0158	0.1161	0.0269	0.1095	0.05	0.0023
10	rs705471	3667726	0.85	0.865999623192944	1.02	0.35283343175317	0.149105874930927	0.172861814678099	0.0085	0.0085	0.079	0.019	0.0466	0.0164	0.0174	0.0266	0.0021	0.0431	0.0401	0.1257	0.003	0.0422	0.1326	0.023	0.0213	0.0029	0.0032	0.0136	0.0158	0.1161	0.0268	0.1094	0.0501	0.0024
10	rs74116130	3669784	0.85	0.865999623192944	1.02	0.35283343175317	0.164328226937805	0.181788734373627	0.0085	0.0085	0.0791	0.0191	0.0466	0.0164	0.0174	0.0266	0.0021	0.0431	0.0402	0.1256	0.0029	0.0421	0.1326	0.023	0.0213	0.0029	0.0032	0.0136	0.0158	0.116	0.0269	0.1094	0.0501	0.0024
10	rs72767132	3671513	0.85	0.865999623192944	1.02	0.35283343175317	0.155460449307138	0.141913448067169	0.0085	0.0085	0.0791	0.0191	0.0466	0.0164	0.0174	0.0266	0.0021	0.0431	0.0402	0.1255	0.0029	0.0421	0.1325	0.023	0.0214	0.0029	0.0031	0.0136	0.0158	0.116	0.0269	0.1093	0.0501	0.0024
10	rs74773166	3676439	0.85	0.865999623192944	1.02	0.35283343175317	0.145420176840438	0.113762026395592	0.0085	0.0085	0.0791	0.0191	0.0466	0.0164	0.0174	0.0266	0.0021	0.0432	0.0402	0.1254	0.0029	0.0421	0.1325	0.023	0.0214	0.0029	0.0032	0.0136	0.0157	0.116	0.0268	0.1093	0.0501	0.0024
10	rs67469685	3685577	0.85	0.865999623192944	1.02	0.35283343175317	0.12910417579191	0.100503156051282	0.0087	0.0084	0.078	0.0193	0.0474	0.0165	0.0176	0.0275	0.0022	0.0432	0.0405	0.1238	0.0029	0.0428	0.1316	0.0227	0.0214	0.003	0.0029	0.0133	0.0159	0.115	0.0276	0.1093	0.0508	0.0025
10	rs11251987	3689449	0.85	0.865999623192944	1.02	0.35283343175317	0.131773170442771	0.0987998293315967	0.0088	0.0084	0.0779	0.0193	0.0474	0.0165	0.0176	0.0275	0.0022	0.0433	0.0406	0.1237	0.0029	0.0429	0.1315	0.0227	0.0214	0.003	0.0029	0.0133	0.0159	0.1149	0.0277	0.1093	0.0508	0.0024
10	rs76678009	3690149	0.85	0.865999623192944	1.02	0.35283343175317	0.141725503503013	0.108852299542982	0.0088	0.0083	0.0779	0.0193	0.0474	0.0166	0.0177	0.0275	0.0022	0.0433	0.0406	0.1237	0.0029	0.0429	0.1315	0.0227	0.0214	0.003	0.003	0.0133	0.016	0.1148	0.0277	0.1093	0.0508	0.0024
10	rs2397328	3691429	0.85	0.865999623192944	1.01	0.39608418712213	0.138275912710137	0.0980733211585958	0.0088	0.0083	0.0778	0.0193	0.0475	0.0166	0.0177	0.0276	0.0022	0.0432	0.0406	0.1237	0.0029	0.0429	0.1315	0.0226	0.0214	0.003	0.003	0.0133	0.0159	0.1148	0.0277	0.1094	0.0508	0.0024
10	rs7895754	3692923	0.85	0.865999623192944	1	0.442785362986439	0.132445578323968	0.0891325942349568	0.0088	0.0083	0.078	0.0193	0.0474	0.0166	0.0178	0.0275	0.0023	0.0432	0.0405	0.1236	0.0029	0.0429	0.1315	0.0228	0.0214	0.003	0.0029	0.0133	0.0159	0.1148	0.0276	0.1094	0.0508	0.0025
10	rs77186815	3693977	0.85	0.865999623192944	1.01	0.39608418712213	0.126200426766486	0.0769185302473213	0.0088	0.0083	0.078	0.0193	0.0474	0.0166	0.0178	0.0275	0.0023	0.0432	0.0405	0.1236	0.0029	0.0429	0.1315	0.0227	0.0214	0.003	0.0029	0.0133	0.0159	0.1148	0.0276	0.1094	0.0508	0.0025
10	rs117783102	3697616	0.85	0.865999623192944	1	0.442785362986439	0.115293849386256	0.0628735477065409	0.0088	0.0082	0.0779	0.0193	0.0475	0.0166	0.0179	0.0275	0.0023	0.0432	0.0406	0.1234	0.0029	0.0428	0.1315	0.0227	0.0213	0.003	0.0029	0.0133	0.016	0.1147	0.0277	0.1093	0.0508	0.0025
10	rs61294962	3701417	0.85	0.865999623192944	1	0.442785362986439	0.116422534180156	0.0634125350556216	0.009	0.0081	0.0778	0.0194	0.0476	0.0167	0.018	0.0275	0.0022	0.0432	0.0407	0.123	0.0029	0.0427	0.1316	0.0228	0.0213	0.003	0.0029	0.0134	0.0161	0.1145	0.0279	0.109	0.0509	0.0025
10	rs7912685	3707748	0.85	0.865999623192944	0.98	0.546929419532092	0.107527678594159	0.0620687150534246	0.0091	0.0079	0.0777	0.0194	0.0478	0.0168	0.0182	0.0276	0.0023	0.0432	0.041	0.1228	0.0029	0.0426	0.1314	0.0228	0.0212	0.0031	0.0028	0.0133	0.0162	0.114	0.0281	0.1089	0.0509	0.0025
10	rs12219804	3710626	0.85	0.865999623192944	0.98	0.546929419532092	0.11915894301367	0.0566231882187791	0.0093	0.0079	0.0775	0.0193	0.048	0.0167	0.0184	0.028	0.0025	0.0429	0.041	0.1223	0.0028	0.0425	0.1311	0.023	0.0212	0.0031	0.0028	0.0133	0.0163	0.1131	0.0287	0.1088	0.0509	0.0026
10	rs117775390	3713583	0.85	0.865999623192944	0.98	0.546929419532092	0.0913027073915321	0.0379726398326145	0.0099	0.0082	0.0783	0.0205	0.0479	0.0177	0.0197	0.0281	0.003	0.0418	0.0412	0.1191	0.0031	0.0428	0.1295	0.0237	0.0216	0.0039	0.0024	0.0145	0.0176	0.1098	0.0302	0.108	0.0483	0.0029
10	rs17226417	3713994	0.85	0.865999623192944	0.97	0.604552021827049	0.095397244288798	0.043078855317421	0.01	0.0083	0.0784	0.0207	0.0479	0.0179	0.0199	0.0282	0.0031	0.0416	0.0412	0.1186	0.0031	0.0429	0.1291	0.0239	0.0217	0.0041	0.0023	0.0147	0.0179	0.1092	0.0305	0.1079	0.0478	0.003
10	rs4880621	3721991	0.85	0.865999623192944	0.97	0.604552021827049	0.137210299781596	0.0773578385758807	0.0104	0.0084	0.0785	0.0212	0.0477	0.0184	0.0203	0.0283	0.0034	0.0412	0.0412	0.1172	0.0032	0.043	0.1279	0.0242	0.0219	0.0043	0.0021	0.0151	0.0185	0.1077	0.0308	0.108	0.0478	0.0031
10	rs75142075	3724236	0.85	0.865999623192944	0.97	0.604552021827049	0.149270225920097	0.0625376679516786	0.0105	0.0084	0.0785	0.0212	0.0477	0.0185	0.0203	0.0285	0.0035	0.0411	0.041	0.1169	0.0032	0.043	0.1278	0.0241	0.0219	0.0044	0.0021	0.0152	0.0187	0.1075	0.0309	0.108	0.0478	0.0032
10	rs11252022	3724546	0.85	0.865999623192944	0.97	0.604552021827049	0.14992870411568	0.0733693493488562	0.0105	0.0084	0.0786	0.0212	0.0477	0.0185	0.0203	0.0285	0.0035	0.0411	0.041	0.1169	0.0032	0.043	0.1278	0.0241	0.0219	0.0044	0.0021	0.0152	0.0187	0.1075	0.0309	0.1079	0.0478	0.0032
10	rs78803196	3732577	0.85	0.865999623192944	0.97	0.604552021827049	0.149862778945057	0.102299748141799	0.0105	0.0084	0.0789	0.0213	0.0475	0.0186	0.0204	0.0285	0.0035	0.041	0.0409	0.1167	0.0033	0.0429	0.1277	0.0242	0.022	0.0044	0.0021	0.0152	0.0187	0.1073	0.0309	0.1079	0.0478	0.0032
10	rs4881193	3734547	0.85	0.865999623192944	0.97	0.604552021827049	0.151383407617269	0.112059669825211	0.0105	0.0084	0.0791	0.0214	0.0474	0.0186	0.0204	0.0285	0.0035	0.041	0.0408	0.1166	0.0033	0.0429	0.1277	0.0242	0.022	0.0044	0.0021	0.0152	0.0187	0.1074	0.0309	0.1078	0.0478	0.0032
10	rs7923221	3737678	0.85	0.865999623192944	0.97	0.604552021827049	0.154083152554614	0.0951883754322282	0.0105	0.0084	0.0791	0.0214	0.0474	0.0186	0.0205	0.0286	0.0036	0.041	0.0408	0.1164	0.0033	0.043	0.1277	0.0243	0.0221	0.0044	0.0021	0.0152	0.0188	0.1073	0.0309	0.1079	0.0477	0.0032
10	rs6601748	3738246	0.85	0.865999623192944	0.97	0.604552021827049	0.150060606028345	0.100015331350576	0.0105	0.0084	0.079	0.0214	0.0473	0.0186	0.0205	0.0286	0.0036	0.041	0.0408	0.1164	0.0034	0.0429	0.1276	0.0243	0.0221	0.0044	0.0021	0.0152	0.0188	0.1072	0.0308	0.1079	0.0478	0.0032
10	rs78500104	3741965	0.85	0.865999623192944	0.97	0.604552021827049	0.156439003117858	0.159429859138045	0.0106	0.0084	0.079	0.0214	0.0473	0.0186	0.0205	0.0286	0.0036	0.041	0.0406	0.1163	0.0034	0.043	0.1276	0.0243	0.0221	0.0044	0.0021	0.0152	0.0188	0.1072	0.0309	0.1079	0.0478	0.0033
10	rs10508262	3751274	0.85	0.865999623192944	0.97	0.604552021827049	0.21698593122245	0.209154484200556	0.0109	0.0084	0.079	0.0213	0.0474	0.0187	0.0207	0.0287	0.0038	0.0409	0.0394	0.1157	0.0034	0.0432	0.1276	0.0242	0.0222	0.0046	0.0022	0.0151	0.019	0.107	0.0312	0.1078	0.0478	0.0035
10	rs61831119	3754958	0.84	0.946582027722497	0.97	0.604552021827049	0.237796524611846	0.255672128969427	0.0109	0.0084	0.079	0.0213	0.0474	0.0188	0.0208	0.0288	0.0038	0.0408	0.0393	0.1156	0.0034	0.0431	0.1273	0.0243	0.0222	0.0047	0.0022	0.0152	0.0191	0.1066	0.0313	0.1075	0.0478	0.0036
10	rs17135711	3760813	0.84	0.946582027722497	0.97	0.604552021827049	0.249987022088307	0.235446497019271	0.011	0.0085	0.0789	0.0213	0.0473	0.0189	0.0209	0.0288	0.0039	0.0408	0.0393	0.1155	0.0035	0.043	0.1271	0.0243	0.0223	0.0047	0.0023	0.0152	0.0192	0.1064	0.0314	0.1074	0.0479	0.0036
10	rs72769326	3764776	0.84	0.946582027722497	0.97	0.604552021827049	0.251268754953303	0.275139778890467	0.0111	0.0085	0.0789	0.0213	0.0473	0.0189	0.0209	0.0288	0.004	0.0408	0.0393	0.1153	0.0036	0.043	0.1269	0.0243	0.0223	0.0048	0.0023	0.0153	0.0193	0.1062	0.0314	0.1072	0.0479	0.0037
10	rs10751938	3766472	0.84	0.946582027722497	0.97	0.604552021827049	0.246995659915734	0.289262050115139	0.0111	0.0086	0.0789	0.0214	0.0473	0.019	0.0209	0.0288	0.004	0.0408	0.0393	0.1152	0.0037	0.0429	0.1268	0.0243	0.0223	0.0048	0.0023	0.0153	0.0194	0.106	0.0314	0.1071	0.0479	0.0037
10	rs2171297	3771622	0.84	0.946582027722497	0.97	0.604552021827049	0.264875013713301	0.345825384522591	0.0113	0.0088	0.0792	0.0214	0.0476	0.0191	0.021	0.0288	0.0041	0.0407	0.0397	0.1139	0.0039	0.0431	0.1257	0.0244	0.0224	0.0049	0.0024	0.0154	0.0197	0.1053	0.0313	0.1069	0.0481	0.0039
10	rs7910472	3771714	0.84	0.946582027722497	0.97	0.604552021827049	0.253664991396818	0.341246656018996	0.0113	0.0088	0.0793	0.0214	0.0476	0.0191	0.021	0.0288	0.0041	0.0406	0.0397	0.1139	0.0039	0.0431	0.1257	0.0245	0.0224	0.0049	0.0024	0.0154	0.0198	0.1052	0.0312	0.1069	0.048	0.0039
10	rs35190371	3772030	0.84	0.946582027722497	0.97	0.604552021827049	0.259394609926447	0.371254024932243	0.0113	0.0088	0.0792	0.0215	0.0477	0.0191	0.021	0.0289	0.0041	0.0406	0.0397	0.1138	0.0039	0.0431	0.1256	0.0244	0.0224	0.005	0.0024	0.0154	0.0198	0.1051	0.0313	0.1069	0.0481	0.0039
10	rs11599366	3772249	0.84	0.946582027722497	0.97	0.604552021827049	0.25966489788462	0.396796699474093	0.0113	0.0088	0.0792	0.0215	0.0477	0.0192	0.021	0.0289	0.0041	0.0406	0.0397	0.1138	0.0039	0.0431	0.1256	0.0244	0.0224	0.005	0.0024	0.0154	0.0198	0.1051	0.0313	0.1069	0.0481	0.0039
10	rs56939961	3772777	0.84	0.946582027722497	0.97	0.604552021827049	0.269635160776146	0.485741216496807	0.0113	0.0088	0.0791	0.0215	0.0477	0.0192	0.021	0.0289	0.0041	0.0406	0.0397	0.1138	0.0039	0.0431	0.1255	0.0244	0.0224	0.005	0.0024	0.0154	0.0198	0.1051	0.0313	0.1068	0.0481	0.0039
10	rs77222728	3774856	0.84	0.946582027722497	0.97	0.604552021827049	0.318237906588054	0.760089827041074	0.0113	0.0088	0.0791	0.0215	0.0477	0.0192	0.0211	0.0289	0.0042	0.0405	0.0397	0.1137	0.004	0.0431	0.1254	0.0245	0.0224	0.005	0.0024	0.0155	0.0198	0.105	0.0314	0.1067	0.0481	0.0039
10	rs117439493	3775523	0.84	0.946582027722497	0.97	0.604552021827049	0.326023980647194	0.758577418976907	0.0113	0.0088	0.0791	0.0215	0.0477	0.0192	0.0211	0.0289	0.0042	0.0405	0.0397	0.1137	0.004	0.0431	0.1254	0.0245	0.0224	0.005	0.0024	0.0155	0.0198	0.1049	0.0314	0.1067	0.0481	0.0039
10	rs79337291	3784532	0.84	0.946582027722497	0.96	0.665984986819169	0.399074771558657	0.553248454534628	0.0113	0.0089	0.0791	0.0215	0.0479	0.0194	0.0212	0.0291	0.0043	0.0401	0.0396	0.1134	0.0041	0.0433	0.1248	0.0246	0.0223	0.0051	0.0025	0.0155	0.0199	0.1044	0.0317	0.1059	0.0482	0.004
10	Affx-3154810	3784687	0.84	0.946582027722497	0.96	0.665984986819169	0.39924410674613	0.543291206660004	0.0114	0.0089	0.0791	0.0215	0.0479	0.0194	0.0212	0.0291	0.0043	0.0401	0.0396	0.1134	0.0041	0.0433	0.1248	0.0246	0.0223	0.0051	0.0025	0.0155	0.0199	0.1044	0.0318	0.1059	0.0482	0.004
10	rs12780504	3788332	NA	NA	NA	NA	0.3081747933216	0.262378009830485	0.0117	0.0093	0.079	0.0226	0.0472	0.0216	0.0232	0.0296	0.0051	0.0391	0.0398	0.1102	0.0048	0.0436	0.1197	0.0256	0.0239	0.0056	0.0031	0.0161	0.0214	0.1009	0.0343	0.103	0.047	0.0047
10	rs72769362	3788702	0.82	1.12138066584829	0.96	0.665984986819169	0.288084339046057	0.341493703791525	0.0118	0.0094	0.0791	0.0232	0.0472	0.0229	0.0243	0.03	0.0055	0.0388	0.0395	0.1083	0.0053	0.044	0.1171	0.0262	0.0247	0.0059	0.0033	0.0164	0.0223	0.099	0.0355	0.1013	0.0465	0.005
10	rs78049715	3789086	0.82	1.12138066584829	0.97	0.604552021827049	0.33246764216936	0.466929005878703	0.0118	0.0093	0.0795	0.0238	0.0466	0.0246	0.0255	0.0304	0.0059	0.0378	0.0393	0.107	0.0055	0.0447	0.1146	0.0268	0.0258	0.0062	0.0036	0.0166	0.0233	0.0973	0.0364	0.0992	0.0454	0.0053
10	rs73574471	3789748	0.81	1.21571301420429	0.97	0.604552021827049	0.425751227091142	0.801779809970644	0.0119	0.0094	0.0792	0.0254	0.0461	0.0275	0.0282	0.0297	0.0067	0.0367	0.0392	0.1059	0.0062	0.0455	0.1081	0.0283	0.028	0.0068	0.004	0.0173	0.0252	0.0948	0.0359	0.0962	0.0441	0.0057
10	rs74550837	3792461	0.8	1.31473769560416	0.97	0.604552021827049	0.459619548016053	0.954858685143035	0.0119	0.0095	0.0792	0.0261	0.0457	0.0287	0.0293	0.0295	0.0068	0.0364	0.0391	0.106	0.0065	0.0459	0.1053	0.0289	0.0289	0.0067	0.0042	0.0174	0.0259	0.0938	0.0357	0.095	0.044	0.0056
10	rs12572121	3792738	0.8	1.31473769560416	0.97	0.604552021827049	0.463744975427878	0.948677775452866	0.0119	0.0095	0.0791	0.0261	0.0457	0.0287	0.0293	0.0295	0.0069	0.0363	0.039	0.106	0.0065	0.0462	0.1054	0.0288	0.0289	0.0067	0.0042	0.0175	0.0259	0.0938	0.0355	0.095	0.044	0.0056
10	rs2397326	3797577	0.8	1.31473769560416	0.97	0.604552021827049	0.482779489537365	0.964542058305909	0.012	0.0095	0.0791	0.0262	0.0457	0.0289	0.0294	0.0295	0.0069	0.0361	0.0391	0.1062	0.0065	0.0463	0.105	0.0289	0.029	0.0066	0.0042	0.0175	0.0261	0.0937	0.0356	0.0947	0.0441	0.0056
10	rs17135778	3798427	0.8	1.31473769560416	0.97	0.604552021827049	0.4904347312226	0.957714076240278	0.012	0.0095	0.079	0.0261	0.0457	0.0288	0.0294	0.0294	0.0069	0.0361	0.0391	0.1071	0.0065	0.0464	0.1048	0.0289	0.029	0.0066	0.0042	0.0174	0.0262	0.0936	0.0356	0.0945	0.0439	0.0056
10	rs7896849	3798495	0.8	1.31473769560416	0.97	0.604552021827049	0.492248096649069	0.956444806437707	0.012	0.0096	0.079	0.0261	0.0457	0.0288	0.0294	0.0294	0.0069	0.0361	0.0391	0.1072	0.0065	0.0464	0.1048	0.0289	0.029	0.0066	0.0042	0.0174	0.0262	0.0936	0.0356	0.0945	0.0439	0.0056
10	rs79573417	3807316	0.8	1.31473769560416	0.97	0.604552021827049	0.496827051042765	0.984604003623867	0.012	0.0095	0.0792	0.0264	0.0456	0.0293	0.0296	0.0291	0.0069	0.0358	0.0395	0.1071	0.0066	0.0463	0.1039	0.0291	0.0291	0.0065	0.0042	0.0175	0.0264	0.0935	0.0355	0.0944	0.0438	0.0056
10	rs7076536	3812240	0.8	1.31473769560416	0.97	0.604552021827049	0.510431336228256	0.997703115641343	0.0119	0.0095	0.0792	0.0265	0.0455	0.0295	0.0297	0.0289	0.007	0.0358	0.0396	0.1071	0.0067	0.0462	0.1036	0.0292	0.0292	0.0064	0.0043	0.0175	0.0265	0.0936	0.0355	0.0943	0.0437	0.0056
10	rs7898844	3812857	0.8	1.31473769560416	0.98	0.546929419532092	0.511578288220328	0.999622862182907	0.0118	0.0095	0.0792	0.0265	0.0455	0.0295	0.0297	0.0289	0.007	0.0357	0.0396	0.1072	0.0067	0.0462	0.1036	0.0292	0.0292	0.0064	0.0043	0.0175	0.0265	0.0936	0.0355	0.0944	0.0437	0.0056
10	rs80260928	3815832	0.8	1.31473769560416	0.98	0.546929419532092	0.512790295247465	1.00602714728287	0.0118	0.0095	0.0793	0.0265	0.0454	0.0296	0.0297	0.0289	0.007	0.0357	0.0395	0.1072	0.0068	0.0464	0.1035	0.0293	0.0292	0.0064	0.0043	0.0175	0.0266	0.0935	0.0356	0.0943	0.0436	0.0056
10	rs11252088	3817515	0.8	1.31473769560416	0.98	0.546929419532092	0.500668945637401	1.01115623079017	0.0118	0.0096	0.0794	0.0265	0.0454	0.0296	0.0297	0.0288	0.0069	0.0357	0.0395	0.1073	0.0068	0.0465	0.1033	0.0293	0.0293	0.0064	0.0043	0.0176	0.0266	0.0934	0.0356	0.0942	0.0436	0.0056
10	rs1043003	3820787	0.8	1.31473769560416	0.98	0.546929419532092	0.551236406646582	1.03494282727594	0.0118	0.0095	0.0795	0.0265	0.0455	0.0297	0.0298	0.0287	0.0069	0.0357	0.0395	0.1074	0.0068	0.0466	0.1031	0.0294	0.0293	0.0063	0.0043	0.0176	0.0268	0.0933	0.0356	0.094	0.0436	0.0056
10	rs1050046	3821506	0.8	1.31473769560416	0.98	0.546929419532092	1.19855594288307	1.08428854862754	0.0117	0.0095	0.0795	0.0266	0.0454	0.0297	0.0298	0.0287	0.0078	0.0357	0.0395	0.1074	0.0068	0.0466	0.1031	0.0296	0.0294	0.0063	0.0043	0.0176	0.0268	0.0932	0.0356	0.0939	0.0426	0.0055
10	rs3750861	3824433	0.8	1.31473769560416	0.98	0.546929419532092	1.2523366750544	1.13618569050582	0.0117	0.0095	0.0795	0.0266	0.0452	0.03	0.03	0.0286	0.0078	0.0357	0.0395	0.1073	0.0069	0.0465	0.1028	0.0305	0.0295	0.0062	0.0043	0.0176	0.0268	0.0932	0.0356	0.0937	0.0425	0.0055
10	rs10795076	3825343	0.8	1.31473769560416	0.98	0.546929419532092	1.26116891200202	1.15210352825293	0.0117	0.0095	0.0795	0.0267	0.0451	0.0301	0.03	0.0286	0.0078	0.0356	0.0395	0.1073	0.0069	0.0464	0.1027	0.0307	0.0295	0.0061	0.0043	0.0176	0.0268	0.0932	0.0355	0.0936	0.0424	0.0055
10	rs71477837	3826151	0.8	1.31473769560416	0.99	0.493036143459036	1.24147024666428	1.15391117021637	0.0117	0.0095	0.0794	0.0267	0.0451	0.0301	0.03	0.0286	0.0078	0.0356	0.0395	0.1073	0.0069	0.0464	0.1025	0.0309	0.0295	0.0061	0.0043	0.0176	0.0269	0.0932	0.0355	0.0936	0.0424	0.0055
10	rs10904095	3830538	0.8	1.31473769560416	0.99	0.493036143459036	1.25618610229756	1.2128500329222	0.0116	0.0094	0.0793	0.0268	0.045	0.0304	0.0301	0.0285	0.0078	0.0354	0.0395	0.1071	0.0071	0.0462	0.1021	0.032	0.0296	0.0059	0.0043	0.0178	0.027	0.093	0.0354	0.0933	0.0424	0.0055
10	rs11252103	3834528	0.8	1.31473769560416	0.99	0.493036143459036	1.21808279213474	1.30178575296875	0.0114	0.0093	0.0792	0.0266	0.0454	0.0311	0.0305	0.0284	0.0079	0.0356	0.0395	0.1064	0.0074	0.0463	0.1007	0.0324	0.0301	0.006	0.0044	0.0177	0.0275	0.0924	0.0354	0.0922	0.0427	0.0055
10	rs117313979	3836664	0.8	1.31473769560416	0.99	0.493036143459036	1.40350792006948	1.57111782294437	0.0113	0.0092	0.0788	0.0265	0.0458	0.0322	0.0319	0.0287	0.0079	0.0359	0.0392	0.1065	0.0079	0.0464	0.0978	0.0325	0.0312	0.0062	0.0047	0.0177	0.0286	0.0904	0.0358	0.0903	0.043	0.0056
10	rs76618593	3837617	0.8	1.31473769560416	0.99	0.493036143459036	1.52459066153199	1.62386945286664	0.0113	0.0091	0.0788	0.0265	0.0458	0.0323	0.032	0.0287	0.0079	0.036	0.0392	0.1065	0.0079	0.0465	0.0977	0.0325	0.0313	0.0062	0.0047	0.0177	0.0287	0.0904	0.0359	0.0903	0.043	0.0057
10	rs2388850	3837689	0.8	1.31473769560416	0.99	0.493036143459036	1.54818833125443	1.64110559335572	0.0113	0.0091	0.0789	0.0266	0.0458	0.0323	0.032	0.0287	0.0079	0.036	0.0392	0.1065	0.0079	0.0465	0.0977	0.0325	0.0313	0.0062	0.0047	0.0177	0.0287	0.0903	0.0359	0.0902	0.043	0.0057
10	rs10508265	3839024	0.8	1.31473769560416	0.99	0.493036143459036	1.64377239932391	1.66273300944515	0.0113	0.0091	0.0789	0.0266	0.0458	0.0324	0.032	0.0287	0.0079	0.036	0.0391	0.1065	0.008	0.0464	0.0976	0.0326	0.0313	0.0062	0.0048	0.0177	0.0288	0.0903	0.036	0.0901	0.043	0.0057
10	rs117991696	3839916	0.8	1.31473769560416	0.99	0.493036143459036	1.60193968683558	1.64249961725685	0.0114	0.0092	0.0788	0.0266	0.0458	0.0324	0.0321	0.0287	0.0079	0.036	0.039	0.1064	0.008	0.0464	0.0975	0.0326	0.0314	0.0062	0.0048	0.0176	0.0288	0.0902	0.036	0.0901	0.043	0.0057
10	rs10904097	3842600	0.8	1.31473769560416	0.99	0.493036143459036	1.69248274504346	1.67705835191485	0.0114	0.0092	0.0788	0.0266	0.0458	0.0325	0.0321	0.0287	0.0079	0.036	0.0389	0.1062	0.008	0.0463	0.0975	0.0327	0.0314	0.0063	0.0048	0.0176	0.0289	0.0901	0.036	0.0902	0.0429	0.0057
10	rs17249633	3843745	0.8	1.31473769560416	1	0.442785362986439	1.77846791762332	1.73190634073102	0.0114	0.0092	0.0788	0.0266	0.0458	0.0326	0.0322	0.0288	0.0079	0.036	0.039	0.1061	0.008	0.0462	0.0975	0.0327	0.0315	0.0063	0.0049	0.0176	0.0291	0.0901	0.036	0.09	0.0429	0.0056
10	rs7898258	3844038	0.8	1.31473769560416	1	0.442785362986439	1.78017499172639	1.73190634073102	0.0115	0.0092	0.0788	0.0266	0.0458	0.0325	0.0322	0.0288	0.0079	0.0359	0.039	0.106	0.008	0.0462	0.0974	0.0327	0.0315	0.0063	0.0049	0.0176	0.0293	0.09	0.036	0.0899	0.0429	0.0056
10	rs78965635	3848030	0.81	1.21571301420429	1	0.442785362986439	1.73915105785683	1.76515053726094	0.0115	0.0094	0.0788	0.0267	0.0458	0.033	0.0327	0.0286	0.0078	0.0357	0.0387	0.1052	0.008	0.0463	0.0971	0.033	0.0317	0.0063	0.0049	0.0174	0.0292	0.09	0.0359	0.0901	0.0427	0.0056
10	rs78288214	3848995	0.81	1.21571301420429	1.01	0.39608418712213	1.81572446049957	1.79354195180045	0.0115	0.0095	0.0788	0.0267	0.0457	0.0332	0.033	0.0285	0.0078	0.0357	0.0387	0.105	0.008	0.0463	0.097	0.0331	0.0318	0.0063	0.0049	0.0174	0.0292	0.09	0.0359	0.0901	0.0427	0.0056
10	rs12761012	3858051	0.81	1.21571301420429	1.01	0.39608418712213	1.89135740713546	1.83935118891521	0.0115	0.0097	0.0787	0.0268	0.0455	0.0336	0.0332	0.0282	0.0079	0.0354	0.0385	0.105	0.0081	0.0463	0.0966	0.0334	0.0321	0.0065	0.0049	0.0174	0.0293	0.0901	0.0359	0.0899	0.0424	0.0055
10	rs77418396	3858059	0.81	1.21571301420429	1.01	0.39608418712213	1.8915753209896	1.83952837829635	0.0115	0.0097	0.0787	0.0268	0.0455	0.0336	0.0332	0.0282	0.0079	0.0354	0.0385	0.105	0.0081	0.0463	0.0966	0.0334	0.0321	0.0065	0.0049	0.0174	0.0293	0.0901	0.0359	0.0899	0.0424	0.0055
10	rs72771245	3858166	0.81	1.21571301420429	1.01	0.39608418712213	1.9000806210829	1.84218651088312	0.0115	0.0097	0.0787	0.0268	0.0455	0.0336	0.0332	0.0282	0.0079	0.0354	0.0385	0.105	0.0081	0.0463	0.0967	0.0334	0.0321	0.0065	0.0049	0.0174	0.0293	0.0901	0.0359	0.0899	0.0424	0.0055
10	rs11252116	3858778	0.81	1.21571301420429	1.01	0.39608418712213	1.91461312184084	1.84378165285348	0.0115	0.0097	0.0787	0.0269	0.0455	0.0336	0.0332	0.0282	0.0079	0.0354	0.0385	0.105	0.0081	0.0463	0.0966	0.0334	0.0321	0.0065	0.0049	0.0174	0.0292	0.0901	0.0359	0.0899	0.0424	0.0056
10	rs11252118	3860167	0.81	1.21571301420429	1.01	0.39608418712213	1.90881746998563	1.85619500566409	0.0115	0.0097	0.0786	0.0269	0.0455	0.0337	0.0332	0.0282	0.0079	0.0354	0.0384	0.1051	0.0081	0.0463	0.0965	0.0334	0.0322	0.0066	0.005	0.0174	0.0292	0.09	0.0359	0.0899	0.0424	0.0055
10	rs6601761	3860746	0.82	1.12138066584829	1.01	0.39608418712213	1.75441636368303	1.85850164372602	0.0114	0.0096	0.0783	0.027	0.0456	0.0338	0.0334	0.0284	0.008	0.0357	0.0386	0.1046	0.0082	0.0466	0.0958	0.0337	0.0324	0.0066	0.005	0.0173	0.029	0.09	0.0358	0.0892	0.0423	0.0057
10	rs6601764	3862542	0.86	0.789876638244022	1.01	0.39608418712213	1.51863618398147	2.14042656263736	0.0112	0.009	0.0778	0.029	0.046	0.0356	0.0347	0.0289	0.0078	0.0374	0.0396	0.1026	0.0088	0.0474	0.0907	0.0345	0.0339	0.007	0.0052	0.0166	0.0275	0.0894	0.0362	0.0868	0.0425	0.0058
10	rs12266938	3862940	0.87	0.718142804220985	1.01	0.39608418712213	1.47899087484735	2.2004135576152	0.0112	0.0089	0.0781	0.0292	0.0459	0.0358	0.0348	0.0293	0.0077	0.0377	0.0394	0.1023	0.0087	0.0474	0.0901	0.0346	0.0343	0.0069	0.0052	0.0165	0.0271	0.0897	0.0361	0.0865	0.0425	0.0057
10	rs17328796	3863509	0.88	0.650722301593725	1.01	0.39608418712213	1.04956601230113	2.08119996160025	0.0111	0.0088	0.0782	0.0295	0.0462	0.0358	0.0345	0.0296	0.007	0.0387	0.0396	0.1022	0.0086	0.048	0.0889	0.0345	0.0347	0.0066	0.005	0.0162	0.0268	0.09	0.0358	0.0869	0.0427	0.0056
10	rs7896984	3863572	0.88	0.650722301593725	1.01	0.39608418712213	1.04554286272013	2.07939774549132	0.0111	0.0088	0.0782	0.0295	0.0462	0.0359	0.0344	0.0297	0.0069	0.0388	0.0396	0.1022	0.0086	0.0481	0.0888	0.0345	0.0348	0.0066	0.005	0.0162	0.0268	0.0901	0.0357	0.087	0.0428	0.0056
10	rs58989984	3863726	0.88	0.650722301593725	1.02	0.35283343175317	0.7998082085417	2.03081737087601	0.011	0.0088	0.078	0.0296	0.0463	0.0357	0.0344	0.0299	0.0064	0.0392	0.0396	0.1024	0.0086	0.0482	0.0885	0.0344	0.0348	0.0066	0.005	0.016	0.0265	0.0904	0.0356	0.0873	0.0429	0.0055
10	rs17328824	3863901	0.89	0.587533376708783	1.02	0.35283343175317	0.808030686833883	1.99296137989658	0.0109	0.0088	0.078	0.0295	0.0464	0.0357	0.0343	0.03	0.0063	0.0393	0.0397	0.1027	0.0086	0.0483	0.0882	0.0343	0.0349	0.0065	0.0049	0.0159	0.0263	0.0907	0.0357	0.0876	0.0429	0.0053
10	rs11252124	3864942	0.89	0.587533376708783	1.03	0.312927433563081	0.812588162943816	1.96324762162102	0.0109	0.0089	0.0781	0.0295	0.0465	0.0356	0.0341	0.0301	0.0062	0.0394	0.0397	0.1028	0.0086	0.0485	0.088	0.0343	0.0349	0.0064	0.0049	0.0158	0.0262	0.0908	0.0357	0.0877	0.0429	0.0053
10	rs10904101	3865519	0.89	0.587533376708783	1.05	0.24269399207398	0.785797190740887	1.94591327454839	0.0109	0.0089	0.0781	0.0295	0.0464	0.0356	0.0341	0.0301	0.0062	0.0395	0.0397	0.1029	0.0086	0.0485	0.0879	0.0343	0.0349	0.0064	0.0049	0.0158	0.0262	0.0908	0.0356	0.0877	0.0428	0.0053
10	rs11599465	3867802	0.91	0.473491286898298	1.05	0.24269399207398	0.617597726769792	1.8235911165558	0.0105	0.0085	0.078	0.0292	0.0467	0.0354	0.0336	0.0299	0.006	0.0397	0.0402	0.104	0.0082	0.0491	0.0864	0.0345	0.0349	0.0064	0.0045	0.0153	0.025	0.092	0.0355	0.0888	0.0435	0.0052
10	rs7914924	3868392	0.92	0.422441555019286	1.05	0.24269399207398	0.52608343312667	1.82306021650859	0.0099	0.0082	0.0777	0.0295	0.0463	0.0354	0.0333	0.03	0.0056	0.04	0.0402	0.1052	0.0078	0.0499	0.0854	0.0354	0.0352	0.0063	0.0043	0.0151	0.024	0.0931	0.0352	0.0898	0.0434	0.005
10	rs75737817	3868557	0.93	0.375229593708928	1.06	0.212122118160079	0.588806197194578	1.85867909424814	0.0098	0.008	0.0772	0.0295	0.0461	0.0353	0.0333	0.0301	0.0056	0.0399	0.0401	0.1056	0.0077	0.0501	0.0858	0.0358	0.0355	0.0063	0.0042	0.0149	0.0237	0.0934	0.0351	0.0899	0.0433	0.0049
10	rs72771267	3871518	1	0.141401729381863	1.07	0.184406357471863	0.579035035609902	1.32246129000025	0.0081	0.0076	0.0762	0.0276	0.0454	0.0333	0.0302	0.0316	0.0048	0.0411	0.0401	0.113	0.006	0.0537	0.0886	0.0351	0.0345	0.0054	0.0031	0.0146	0.0203	0.097	0.0343	0.0928	0.043	0.0039
10	rs34711829	3878511	1.02	0.101174939294895	1.06	0.212122118160079	1.08942739399277	1.35180297179954	0.0069	0.0077	0.0752	0.0256	0.0454	0.0317	0.0272	0.0326	0.0038	0.0426	0.0396	0.1184	0.0048	0.0567	0.0916	0.0342	0.0336	0.005	0.0023	0.0141	0.0182	0.1	0.0335	0.0948	0.0428	0.003
10	rs76564586	3879052	1.02	0.101174939294895	1.06	0.212122118160079	1.06642541357708	1.32229297391177	0.0069	0.0077	0.0752	0.0256	0.0453	0.0317	0.0272	0.0326	0.0038	0.0427	0.0396	0.1185	0.0048	0.0568	0.0915	0.0341	0.0336	0.005	0.0023	0.0141	0.0181	0.1001	0.0335	0.0948	0.0428	0.003
10	rs11252133	3882497	1.01	0.120031835070186	1.05	0.24269399207398	0.917918805404508	1.19413784710491	0.0069	0.0077	0.075	0.0256	0.0453	0.0317	0.0271	0.0327	0.0038	0.0427	0.0396	0.1185	0.0048	0.0569	0.0918	0.0341	0.0337	0.005	0.0023	0.0141	0.0181	0.1003	0.0333	0.0948	0.0429	0.003
10	rs7900156	3887165	1.01	0.120031835070186	1.05	0.24269399207398	0.89337046931416	1.14044838475036	0.0069	0.0077	0.075	0.0256	0.0453	0.0317	0.0271	0.0327	0.0038	0.0428	0.0396	0.1186	0.0048	0.0569	0.0918	0.0341	0.0337	0.005	0.0022	0.0141	0.0181	0.1004	0.0333	0.0947	0.0429	0.003
10	rs10904104	3887689	1.01	0.120031835070186	1.06	0.212122118160079	0.887072888647256	1.12750536628584	0.0069	0.0077	0.075	0.0256	0.0453	0.0317	0.0271	0.0328	0.0038	0.0428	0.0395	0.1186	0.0048	0.0569	0.0918	0.0341	0.0337	0.005	0.0022	0.0141	0.0181	0.1005	0.0333	0.0947	0.0429	0.003
10	rs7897397	3894013	1.01	0.120031835070186	1.05	0.24269399207398	0.891732932680333	1.12635981672231	0.007	0.0077	0.0752	0.0256	0.0454	0.0315	0.0269	0.0329	0.0037	0.0428	0.0396	0.1186	0.0046	0.057	0.0921	0.034	0.0336	0.0049	0.0022	0.0139	0.0179	0.1012	0.0331	0.0946	0.0429	0.0029
10	rs12261560	3894591	1.01	0.120031835070186	1.05	0.24269399207398	0.890260230018267	1.12374221684153	0.007	0.0077	0.0752	0.0256	0.0454	0.0315	0.0269	0.0329	0.0037	0.0428	0.0396	0.1186	0.0046	0.057	0.0921	0.034	0.0336	0.0049	0.0022	0.0139	0.0179	0.1013	0.0331	0.0946	0.0429	0.0029
10	rs10795079	3896351	1.02	0.101174939294895	1.05	0.24269399207398	0.868454847271621	1.10561345039663	0.007	0.0077	0.0753	0.0256	0.0454	0.0315	0.0269	0.0328	0.0037	0.0428	0.0397	0.1189	0.0046	0.057	0.0922	0.034	0.0335	0.0048	0.0022	0.0139	0.0178	0.1014	0.0331	0.0946	0.0429	0.0029
10	rs61828742	3896635	1.02	0.101174939294895	1.05	0.24269399207398	0.861022177637963	1.10153789227764	0.007	0.0076	0.0753	0.0256	0.0454	0.0313	0.0268	0.0329	0.0037	0.0428	0.0397	0.1189	0.0046	0.057	0.0922	0.034	0.0335	0.0048	0.0022	0.0139	0.0178	0.1014	0.0331	0.0946	0.043	0.0029
10	rs79797222	3898743	1.02	0.101174939294895	1.05	0.24269399207398	0.898044372437882	1.16921431244264	0.007	0.0077	0.0753	0.0255	0.0454	0.0313	0.0269	0.0328	0.0037	0.0428	0.0397	0.119	0.0047	0.0569	0.0923	0.0341	0.0334	0.0048	0.0021	0.0139	0.0177	0.1015	0.0328	0.0947	0.0429	0.0029
10	rs17329235	3898851	1.02	0.101174939294895	1.05	0.24269399207398	0.90478617773344	1.16345080947559	0.007	0.0077	0.0753	0.0255	0.0453	0.0313	0.0269	0.0328	0.0037	0.0428	0.0397	0.1191	0.0046	0.0569	0.0922	0.0341	0.0334	0.0048	0.0021	0.0139	0.0177	0.1015	0.0329	0.0947	0.0429	0.0029
10	rs57383096	3900509	1.02	0.101174939294895	1.05	0.24269399207398	0.935217652496185	1.19513011669972	0.0069	0.0077	0.0753	0.0254	0.0453	0.0312	0.0269	0.0327	0.0037	0.0428	0.0397	0.1194	0.0046	0.057	0.0925	0.034	0.0334	0.0048	0.0021	0.0139	0.0175	0.1016	0.0327	0.0947	0.0429	0.0029
10	rs72771280	3902941	1.02	0.101174939294895	1.05	0.24269399207398	1.00153064564312	1.14553460982929	0.0066	0.0078	0.0752	0.0252	0.0447	0.0309	0.0267	0.0325	0.0036	0.0427	0.0394	0.1209	0.0045	0.0574	0.0941	0.0337	0.0328	0.0045	0.002	0.0139	0.0168	0.1024	0.0324	0.0954	0.0429	0.0028
10	rs117988542	3904274	1.02	0.101174939294895	1.05	0.24269399207398	0.944336481956587	1.10218979502759	0.0065	0.0079	0.0751	0.0251	0.0443	0.0308	0.0266	0.0324	0.0036	0.0427	0.0392	0.1218	0.0044	0.0578	0.0951	0.0335	0.0325	0.0043	0.0019	0.0139	0.0164	0.1028	0.0322	0.0957	0.0428	0.0028
10	rs80334106	3904320	1.02	0.101174939294895	1.05	0.24269399207398	0.938559746419973	1.10039723376433	0.0065	0.0079	0.0751	0.0251	0.0443	0.0308	0.0266	0.0324	0.0036	0.0427	0.0392	0.1218	0.0044	0.0578	0.0951	0.0335	0.0325	0.0043	0.0019	0.0139	0.0164	0.1028	0.0322	0.0956	0.0428	0.0028
10	rs10904112	3908942	1.02	0.101174939294895	1.05	0.24269399207398	0.855867613929594	0.964224266824457	0.0064	0.0079	0.0751	0.025	0.0439	0.0307	0.0264	0.0324	0.0035	0.0426	0.0391	0.1226	0.0043	0.058	0.0959	0.0333	0.0322	0.0042	0.0018	0.014	0.0161	0.1032	0.0322	0.096	0.0428	0.0028
10	rs2148191	3913930	1.02	0.101174939294895	1.05	0.24269399207398	0.86594733711343	0.964542058305909	0.0064	0.0079	0.0752	0.025	0.0439	0.0307	0.0264	0.0324	0.0035	0.0427	0.0391	0.1228	0.0043	0.0579	0.096	0.0333	0.0321	0.0041	0.0018	0.014	0.016	0.1032	0.0321	0.0962	0.0427	0.0028
10	rs76947802	3914868	1.02	0.101174939294895	1.05	0.24269399207398	0.851769487914973	0.959142400212376	0.0064	0.0079	0.0752	0.025	0.0438	0.0307	0.0264	0.0324	0.0035	0.0427	0.0391	0.1229	0.0043	0.0579	0.096	0.0333	0.0321	0.0041	0.0018	0.0139	0.0159	0.1032	0.0322	0.0962	0.0427	0.0028
10	rs12049718	3917693	1.02	0.101174939294895	1.05	0.24269399207398	0.837133459416116	0.932550004098004	0.0064	0.0079	0.0752	0.025	0.0438	0.0307	0.0264	0.0324	0.0035	0.0427	0.0391	0.123	0.0043	0.0579	0.096	0.0333	0.032	0.0041	0.0018	0.0139	0.0159	0.1033	0.0322	0.0962	0.0427	0.0028
10	rs118086899	3922332	1.02	0.101174939294895	1.05	0.24269399207398	0.851689216115948	0.930656236005147	0.0064	0.0079	0.0752	0.0249	0.0438	0.0307	0.0263	0.0324	0.0035	0.0429	0.0391	0.123	0.0043	0.058	0.0961	0.0333	0.032	0.0041	0.0018	0.0139	0.0158	0.1033	0.0321	0.0963	0.0426	0.0028
10	rs12240700	3928995	1.02	0.101174939294895	1.05	0.24269399207398	0.893206658818129	0.909247535966463	0.0064	0.0079	0.0754	0.0247	0.0437	0.0306	0.0261	0.0324	0.0034	0.0434	0.039	0.1233	0.0043	0.0581	0.0964	0.0333	0.0318	0.0041	0.0017	0.0139	0.0156	0.1035	0.032	0.0965	0.0424	0.0027
10	rs10795089	3931840	1.02	0.101174939294895	1.05	0.24269399207398	0.892387795761116	0.865335949893207	0.0064	0.0079	0.0755	0.0245	0.0437	0.0305	0.0259	0.0324	0.0034	0.0437	0.0391	0.1233	0.0043	0.0582	0.0965	0.0333	0.0317	0.0041	0.0017	0.0139	0.0155	0.1037	0.032	0.0966	0.0424	0.0027
10	rs12412574	3932870	1.02	0.101174939294895	1.05	0.24269399207398	0.879573121043271	0.871092477838587	0.0064	0.0078	0.0756	0.0245	0.0437	0.0304	0.0258	0.0323	0.0034	0.0437	0.0391	0.1235	0.0043	0.0582	0.0965	0.0333	0.0316	0.0041	0.0017	0.0139	0.0155	0.1037	0.0319	0.0967	0.0424	0.0027
10	rs11252172	3939516	1.03	0.0846525390220556	1.05	0.24269399207398	0.873560205769422	0.857103820048096	0.0064	0.0079	0.0756	0.0245	0.0436	0.0304	0.0258	0.0321	0.0034	0.0436	0.039	0.1237	0.0043	0.0582	0.0966	0.0333	0.0314	0.0041	0.0017	0.014	0.0154	0.1037	0.0319	0.0969	0.0423	0.0026
10	rs10732922	3946610	1.03	0.0846525390220556	1.05	0.24269399207398	0.928964587091763	0.873895777161352	0.0065	0.0079	0.0755	0.0243	0.0434	0.0304	0.0255	0.0315	0.0034	0.0438	0.039	0.1242	0.0044	0.0584	0.0969	0.0331	0.031	0.0041	0.0015	0.0142	0.0151	0.1039	0.0318	0.0975	0.0426	0.0026
10	rs79928429	3947947	1.03	0.0846525390220556	1.05	0.24269399207398	0.97411881123386	0.910189926973653	0.0065	0.008	0.0755	0.0242	0.0433	0.0303	0.0254	0.0315	0.0034	0.0438	0.039	0.1243	0.0043	0.0584	0.0969	0.0331	0.031	0.0041	0.0015	0.0142	0.0151	0.1039	0.0318	0.0976	0.0426	0.0026
10	rs7350412	3952714	1.03	0.0846525390220556	1.05	0.24269399207398	0.974543392771674	0.762813807575051	0.0064	0.009	0.0757	0.0236	0.0429	0.0302	0.025	0.0314	0.0033	0.0439	0.0391	0.1249	0.0043	0.0579	0.0976	0.0326	0.0307	0.0041	0.0014	0.0143	0.0153	0.104	0.0317	0.0979	0.0426	0.0025
10	rs17252078	3953539	1.04	0.0702833737600549	1.05	0.24269399207398	0.975392784014529	0.754346163978504	0.0064	0.009	0.0757	0.0235	0.0428	0.0301	0.025	0.0314	0.0033	0.0439	0.0391	0.1249	0.0043	0.0579	0.0977	0.0326	0.0307	0.0041	0.0014	0.0143	0.0153	0.1041	0.0316	0.098	0.0426	0.0025
10	rs118020331	3957327	1.04	0.0702833737600549	1.05	0.24269399207398	1.02387395017147	0.681603730012666	0.0064	0.0091	0.0759	0.0228	0.0426	0.0297	0.0245	0.0315	0.0031	0.0444	0.0389	0.1255	0.0042	0.0582	0.0985	0.0322	0.0304	0.0041	0.0015	0.0143	0.0154	0.1047	0.0312	0.0986	0.0422	0.0025
10	rs4999532	3965286	1.04	0.0702833737600549	1.05	0.24269399207398	1.07471882017995	0.601962474318456	0.0064	0.0092	0.0762	0.0219	0.0425	0.0292	0.0239	0.0315	0.0029	0.0449	0.0387	0.1263	0.0042	0.0584	0.0995	0.0316	0.0299	0.004	0.0015	0.0143	0.0156	0.1058	0.0306	0.0995	0.0416	0.0025
10	rs7903375	3970778	1.04	0.0702833737600549	1.05	0.24269399207398	1.07427703292764	0.609001476975762	0.0063	0.0093	0.0761	0.0219	0.0425	0.0292	0.0239	0.0315	0.003	0.0449	0.039	0.1262	0.0042	0.0584	0.0994	0.0316	0.0299	0.004	0.0015	0.0143	0.0156	0.1057	0.0305	0.0995	0.0416	0.0025
10	rs2148194	3975619	1.04	0.0702833737600549	1.05	0.24269399207398	1.07533744460894	0.627334928666887	0.0063	0.0093	0.0761	0.0218	0.0424	0.0291	0.0238	0.0315	0.0029	0.045	0.039	0.1263	0.0042	0.0583	0.0994	0.0316	0.0299	0.004	0.0015	0.0144	0.0156	0.1058	0.0305	0.0996	0.0416	0.0026
10	rs11252201	3981861	1.04	0.0702833737600549	1.05	0.24269399207398	1.04405762491154	0.581674842469676	0.0062	0.0093	0.0761	0.0218	0.0425	0.0291	0.0238	0.0315	0.0028	0.045	0.0389	0.1264	0.0041	0.0584	0.0995	0.0315	0.0299	0.004	0.0015	0.0144	0.0156	0.1058	0.0305	0.0997	0.0416	0.0026
10	rs10751945	3982081	1.04	0.0702833737600549	1.06	0.212122118160079	1.03029451262018	0.581959420941947	0.0062	0.0094	0.0761	0.0218	0.0425	0.029	0.0238	0.0315	0.0028	0.045	0.0389	0.1264	0.0041	0.0584	0.0995	0.0315	0.0299	0.004	0.0016	0.0143	0.0156	0.1058	0.0305	0.0997	0.0416	0.0026
10	rs117015869	3982137	1.04	0.0702833737600549	1.06	0.212122118160079	1.07189264008275	0.629653692671929	0.0062	0.0094	0.0761	0.0217	0.0425	0.029	0.0238	0.0315	0.0028	0.045	0.0389	0.1264	0.0041	0.0584	0.0995	0.0315	0.0299	0.004	0.0015	0.0143	0.0156	0.1058	0.0305	0.0998	0.0416	0.0026
10	rs76416696	3983323	1.05	0.0578850268271129	1.06	0.212122118160079	1.12852802065318	0.517420941719866	0.0064	0.0093	0.0758	0.0206	0.0425	0.0281	0.0231	0.0314	0.0027	0.0454	0.0387	0.1279	0.0041	0.0585	0.1009	0.031	0.0292	0.0039	0.0015	0.0141	0.0159	0.106	0.03	0.1014	0.0416	0.0025
10	rs10904140	3988146	1.04	0.0702833737600549	1.05	0.24269399207398	1.17329104238925	0.375055049758403	0.0067	0.0092	0.0751	0.0183	0.0429	0.0263	0.0216	0.0311	0.0023	0.0461	0.0384	0.1307	0.004	0.0586	0.1036	0.03	0.0278	0.0038	0.0014	0.0137	0.0167	0.1069	0.0289	0.1044	0.0418	0.0024
10	rs74875851	3988168	1.04	0.0702833737600549	1.04	0.276253925711104	1.17557915947265	0.375055049758403	0.0067	0.0092	0.0751	0.0183	0.0429	0.0263	0.0216	0.0311	0.0023	0.0461	0.0383	0.1308	0.004	0.0585	0.1036	0.03	0.0278	0.0038	0.0014	0.0137	0.0167	0.1069	0.0289	0.1044	0.0418	0.0024
10	rs74465433	3988667	1.04	0.0702833737600549	1.04	0.276253925711104	1.20160181550211	0.385627493114963	0.0067	0.0092	0.0751	0.0182	0.0429	0.0263	0.0216	0.0311	0.0023	0.0461	0.0383	0.1308	0.004	0.0585	0.1036	0.03	0.0278	0.0038	0.0014	0.0137	0.0167	0.1069	0.0289	0.1044	0.0418	0.0024
10	rs74114081	3993319	1.02	0.101174939294895	1.04	0.276253925711104	1.01082314688273	0.381924177883476	0.0068	0.008	0.0766	0.0167	0.0424	0.0251	0.0212	0.031	0.0018	0.0463	0.0382	0.1319	0.0036	0.0575	0.1055	0.0294	0.0269	0.0035	0.0012	0.013	0.0168	0.1083	0.029	0.1067	0.043	0.0021
10	rs7895175	3993340	1.02	0.101174939294895	1.04	0.276253925711104	0.996468986996541	0.376959635721298	0.0068	0.008	0.0766	0.0167	0.0424	0.025	0.0212	0.031	0.0018	0.0463	0.0382	0.132	0.0036	0.0575	0.1054	0.0294	0.0269	0.0036	0.0012	0.013	0.0168	0.1083	0.029	0.1066	0.043	0.0021
10	rs76482712	4002900	1.01	0.120031835070186	1.04	0.276253925711104	0.815737675468649	0.336439597271286	0.0068	0.0078	0.0769	0.0165	0.0424	0.0248	0.0211	0.031	0.0018	0.0463	0.0383	0.1321	0.0035	0.0573	0.106	0.0293	0.0268	0.0034	0.0011	0.0128	0.0168	0.1086	0.0291	0.1071	0.0433	0.0021
10	rs4593901	4002947	1.01	0.120031835070186	1.04	0.276253925711104	0.807402936058541	0.322017050540141	0.0068	0.0078	0.077	0.0165	0.0424	0.0248	0.0211	0.031	0.0018	0.0463	0.0383	0.1321	0.0035	0.0573	0.106	0.0293	0.0268	0.0034	0.0011	0.0128	0.0168	0.1086	0.0291	0.1071	0.0433	0.0021
10	rs12780772	4003738	1.01	0.120031835070186	1.04	0.276253925711104	0.807089139522697	0.32189561956848	0.0068	0.0078	0.077	0.0165	0.0424	0.0248	0.0211	0.031	0.0018	0.0463	0.0383	0.1321	0.0035	0.0573	0.106	0.0293	0.0268	0.0034	0.0011	0.0128	0.0168	0.1086	0.0291	0.1071	0.0433	0.0021
10	rs77468633	4008321	1.01	0.120031835070186	1.04	0.276253925711104	0.793489986551779	0.320075775582771	0.0067	0.0078	0.0771	0.0164	0.0425	0.0248	0.0212	0.031	0.0018	0.0462	0.0383	0.1321	0.0035	0.0573	0.1061	0.0293	0.0268	0.0034	0.0011	0.0128	0.0168	0.1087	0.029	0.1073	0.0433	0.002
10	rs11598382	4017063	1.01	0.120031835070186	1.04	0.276253925711104	0.758632977904504	0.287030238199021	0.0067	0.0077	0.0772	0.0164	0.0425	0.0247	0.0212	0.031	0.0018	0.0462	0.0384	0.1321	0.0035	0.0572	0.1063	0.0292	0.0268	0.0034	0.0011	0.0127	0.0168	0.1088	0.029	0.1075	0.0433	0.002
10	rs10795110	4019424	1.01	0.120031835070186	1.04	0.276253925711104	0.748127174839667	0.272711009062895	0.0067	0.0077	0.0773	0.0164	0.0425	0.0246	0.0211	0.0309	0.0018	0.0462	0.0383	0.1321	0.0035	0.0572	0.1065	0.0292	0.0268	0.0034	0.001	0.0127	0.0168	0.1089	0.0289	0.1075	0.0433	0.0021
10	rs10904163	4019754	1.01	0.120031835070186	1.04	0.276253925711104	0.755123911541133	0.272826513887828	0.0067	0.0077	0.0774	0.0163	0.0425	0.0246	0.0211	0.0309	0.0018	0.0462	0.0383	0.1321	0.0035	0.0572	0.1065	0.0292	0.0269	0.0034	0.001	0.0127	0.0168	0.1091	0.0289	0.1074	0.0433	0.0021
10	rs77192643	4021546	1.01	0.120031835070186	1.04	0.276253925711104	0.760313743255775	0.255558940540181	0.0067	0.0076	0.0774	0.0163	0.0425	0.0246	0.0211	0.031	0.0017	0.0462	0.0383	0.132	0.0035	0.0572	0.1065	0.0292	0.0268	0.0034	0.001	0.0127	0.0168	0.1091	0.0289	0.1075	0.0433	0.002
10	rs73578609	4024880	1.01	0.120031835070186	1.04	0.276253925711104	0.75924397704913	0.255106344637183	0.0067	0.0076	0.0774	0.0163	0.0424	0.0246	0.0211	0.0309	0.0017	0.0462	0.0383	0.132	0.0035	0.0572	0.1066	0.0292	0.0268	0.0034	0.001	0.0127	0.0168	0.1092	0.0289	0.1076	0.0433	0.002
10	rs56401617	4028834	1.01	0.120031835070186	1.04	0.276253925711104	0.757564247332895	0.256578203829785	0.0067	0.0076	0.0774	0.0163	0.0424	0.0246	0.0211	0.0309	0.0017	0.0461	0.0383	0.132	0.0035	0.0572	0.1066	0.0292	0.0268	0.0034	0.001	0.0127	0.0168	0.1092	0.0288	0.1076	0.0433	0.002
10	rs61829222	4040185	1.01	0.120031835070186	1.04	0.276253925711104	0.73143688230185	0.256238307610943	0.0066	0.0075	0.0774	0.0164	0.0422	0.0246	0.0212	0.0307	0.0017	0.0459	0.0382	0.1321	0.0035	0.0571	0.1072	0.0292	0.0268	0.0033	0.001	0.0127	0.0169	0.1094	0.0286	0.1079	0.0434	0.002
10	rs35545299	4046185	1.01	0.120031835070186	1.04	0.276253925711104	0.722892388993169	0.242314726367824	0.0065	0.0074	0.0774	0.0163	0.0421	0.0246	0.0214	0.0305	0.0016	0.0457	0.0381	0.1322	0.0035	0.0571	0.1079	0.0292	0.0269	0.0033	0.001	0.0127	0.017	0.1094	0.0285	0.1079	0.0435	0.0019
10	rs2031577	4050003	1.01	0.120031835070186	1.04	0.276253925711104	0.713723205720253	0.236439561525388	0.0066	0.0074	0.0775	0.0163	0.042	0.0246	0.0214	0.0305	0.0017	0.0457	0.0381	0.1323	0.0035	0.057	0.108	0.0292	0.0269	0.0033	0.001	0.0126	0.017	0.1094	0.0285	0.1079	0.0434	0.0019
10	rs1570947	4051081	1.01	0.120031835070186	1.03	0.312927433563081	0.710604161851384	0.237323412800166	0.0065	0.0074	0.0775	0.0163	0.042	0.0246	0.0214	0.0305	0.0016	0.0457	0.0381	0.1322	0.0034	0.057	0.108	0.0292	0.0269	0.0032	0.0012	0.0126	0.017	0.1094	0.0285	0.1079	0.0434	0.0019
10	rs11252271	4059154	1	0.141401729381863	1.03	0.312927433563081	0.684849126328018	0.224938286978408	0.0065	0.0074	0.0776	0.0164	0.0419	0.0246	0.0215	0.0304	0.0016	0.0454	0.0379	0.1321	0.0034	0.0568	0.1081	0.0292	0.027	0.0031	0.0012	0.0126	0.0171	0.1096	0.0285	0.108	0.0435	0.002
10	rs11252275	4064315	1	0.141401729381863	1.03	0.312927433563081	0.671046290463796	0.219311838498192	0.0065	0.0074	0.0779	0.0165	0.0418	0.0245	0.0215	0.0304	0.0016	0.0453	0.0377	0.1321	0.0034	0.0567	0.1082	0.0293	0.027	0.0031	0.0013	0.0126	0.0172	0.1096	0.0285	0.1081	0.0435	0.002
10	rs943020	4066984	1	0.141401729381863	1.03	0.312927433563081	0.652649280011952	0.213839181615378	0.006	0.007	0.0785	0.0164	0.0415	0.0244	0.0218	0.03	0.0018	0.0446	0.0372	0.1322	0.0037	0.0564	0.109	0.0295	0.0268	0.003	0.0015	0.0124	0.0174	0.1094	0.0289	0.1085	0.0437	0.0022
10	rs2765657	4069101	1	0.141401729381863	1.03	0.312927433563081	0.670106506685079	0.190560405479322	0.0061	0.007	0.0785	0.0164	0.0415	0.0244	0.0219	0.0299	0.0018	0.0444	0.0372	0.1321	0.0038	0.0565	0.1091	0.0296	0.0268	0.003	0.0016	0.0124	0.0175	0.1089	0.0289	0.1085	0.0437	0.0023
10	rs77912077	4069749	1	0.141401729381863	1.03	0.312927433563081	0.705197419684257	0.182700060279102	0.0061	0.0069	0.0785	0.0164	0.0412	0.0246	0.0221	0.0299	0.0018	0.0443	0.037	0.1321	0.0039	0.0565	0.1093	0.0297	0.027	0.0031	0.0017	0.0123	0.0176	0.1088	0.0288	0.1084	0.0435	0.0024
10	rs11252287	4076637	1	0.141401729381863	1.03	0.312927433563081	0.725885402451698	0.175253740160843	0.0061	0.007	0.0785	0.0164	0.0411	0.0246	0.0222	0.0299	0.0018	0.0442	0.0369	0.1321	0.0039	0.0565	0.1094	0.0297	0.027	0.0032	0.0017	0.0123	0.0176	0.1087	0.0288	0.1083	0.0434	0.0025
10	rs2645224	4076808	1	0.141401729381863	1.03	0.312927433563081	0.726784372804858	0.174654689430168	0.0061	0.007	0.0785	0.0164	0.0411	0.0246	0.0222	0.0299	0.0018	0.0442	0.0369	0.1321	0.0039	0.0565	0.1094	0.0297	0.027	0.0032	0.0017	0.0123	0.0176	0.1087	0.0288	0.1083	0.0434	0.0025
10	rs79129950	4077969	1	0.141401729381863	1.03	0.312927433563081	0.720203357244859	0.174056350721269	0.0061	0.0069	0.0785	0.0164	0.0411	0.0246	0.0222	0.0299	0.0018	0.0442	0.037	0.1321	0.0039	0.0565	0.1094	0.0297	0.027	0.0032	0.0017	0.0123	0.0176	0.1087	0.0289	0.1083	0.0434	0.0025
10	rs7074419	4082806	1	0.141401729381863	1.03	0.312927433563081	0.721622015521412	0.171471809883169	0.0061	0.0069	0.0784	0.0163	0.0411	0.0246	0.0222	0.0299	0.0018	0.0442	0.0369	0.132	0.0039	0.0566	0.1094	0.0296	0.027	0.0032	0.0017	0.0123	0.0176	0.1087	0.0289	0.1083	0.0435	0.0025
10	rs17340911	4085789	1	0.141401729381863	1.03	0.312927433563081	0.722967147643767	0.171372673444285	0.0061	0.0069	0.0784	0.0163	0.0411	0.0246	0.0222	0.0299	0.0018	0.0442	0.0369	0.132	0.0039	0.0566	0.1094	0.0296	0.027	0.0032	0.0017	0.0123	0.0176	0.1087	0.0289	0.1083	0.0434	0.0025
10	rs11252295	4089273	1	0.141401729381863	1.03	0.312927433563081	0.7311363248307	0.152716186488065	0.006	0.007	0.0786	0.0163	0.041	0.0246	0.0222	0.0299	0.0018	0.0439	0.0366	0.132	0.004	0.0565	0.1099	0.0295	0.0269	0.0033	0.0018	0.0123	0.0176	0.1086	0.029	0.1083	0.0434	0.0025
10	rs41344344	4091271	0.99	0.165458971998582	1.03	0.312927433563081	0.723340992214674	0.0994473743104156	0.0058	0.007	0.0792	0.0162	0.0406	0.0246	0.0224	0.0295	0.0019	0.0429	0.0358	0.1315	0.0045	0.0558	0.1119	0.0292	0.0266	0.0035	0.002	0.0124	0.0181	0.1081	0.0296	0.1086	0.0435	0.0027
10	rs1325998	4092494	0.98	0.192372589028169	1.03	0.312927433563081	0.726110098925344	0.0906903285761184	0.0058	0.0071	0.0793	0.0161	0.0406	0.0246	0.0225	0.0295	0.0019	0.0426	0.0356	0.1314	0.0046	0.0555	0.1122	0.0291	0.0265	0.0036	0.002	0.0125	0.0182	0.108	0.0298	0.1087	0.0435	0.0028
10	rs77736670	4100530	0.98	0.192372589028169	1.03	0.312927433563081	0.721397934658036	0.086969890460622	0.0058	0.007	0.0791	0.0161	0.0406	0.0246	0.0226	0.0295	0.0019	0.0426	0.0356	0.1313	0.0046	0.0555	0.1124	0.0291	0.0265	0.0036	0.0021	0.0125	0.0181	0.1079	0.0298	0.1089	0.0435	0.0028
10	rs78492364	4102328	0.98	0.192372589028169	1.03	0.312927433563081	0.723789718582804	0.086585931532156	0.0058	0.007	0.0791	0.0161	0.0406	0.0246	0.0226	0.0295	0.0019	0.0426	0.0355	0.1313	0.0046	0.0555	0.1124	0.0291	0.0265	0.0036	0.0021	0.0125	0.0181	0.1079	0.0298	0.1089	0.0435	0.0028
10	rs17256396	4102787	0.98	0.192372589028169	1.02	0.35283343175317	0.724537869449365	0.0864325386036107	0.0058	0.007	0.0791	0.0161	0.0406	0.0246	0.0226	0.0295	0.0019	0.0426	0.0355	0.1313	0.0046	0.0555	0.1124	0.0291	0.0265	0.0037	0.0021	0.0125	0.0181	0.1079	0.0298	0.1089	0.0435	0.0028
10	rs17131999	4104946	0.98	0.192372589028169	1.02	0.35283343175317	0.724912073093662	0.0864325386036107	0.0058	0.007	0.0791	0.0161	0.0406	0.0246	0.0226	0.0295	0.0019	0.0426	0.0355	0.1313	0.0046	0.0554	0.1124	0.0292	0.0265	0.0037	0.0021	0.0125	0.0181	0.1079	0.0298	0.1089	0.0435	0.0029
10	rs17341445	4105293	0.98	0.192372589028169	1.02	0.35283343175317	0.724088937896441	0.0860495335234299	0.0058	0.007	0.0791	0.0161	0.0406	0.0246	0.0226	0.0295	0.0019	0.0426	0.0355	0.1312	0.0046	0.0554	0.1124	0.0292	0.0265	0.0037	0.0021	0.0125	0.0181	0.1079	0.0298	0.1089	0.0435	0.0029
10	rs10508275	4115624	0.98	0.192372589028169	1.01	0.39608418712213	0.712460004751065	0.0879713630836043	0.0058	0.0069	0.079	0.016	0.0407	0.0247	0.0227	0.0294	0.002	0.0426	0.0356	0.1308	0.0047	0.0554	0.1125	0.0292	0.0265	0.0038	0.0021	0.0125	0.018	0.1075	0.0298	0.1092	0.0435	0.0029
10	rs77348403	4122976	0.98	0.192372589028169	1.01	0.39608418712213	0.734821908579314	0.0855144735683938	0.0059	0.0069	0.079	0.016	0.0408	0.0248	0.0228	0.0293	0.002	0.0425	0.0356	0.1306	0.0049	0.0552	0.1122	0.0293	0.0265	0.0039	0.0021	0.0125	0.0179	0.1074	0.0299	0.1094	0.0434	0.0029
10	rs41304575	4127868	0.98	0.192372589028169	1	0.442785362986439	0.747368382050478	0.0851331088292742	0.0059	0.0069	0.0791	0.016	0.0408	0.0248	0.0229	0.0293	0.002	0.0425	0.0356	0.1306	0.005	0.0551	0.1121	0.0294	0.0266	0.0039	0.0021	0.0125	0.0179	0.1073	0.0299	0.1094	0.0433	0.003
10	rs113533513	4128637	0.98	0.192372589028169	1	0.442785362986439	0.757487934665953	0.084828510477898	0.0059	0.0069	0.0791	0.016	0.0408	0.0248	0.0229	0.0292	0.002	0.0425	0.0356	0.1305	0.0051	0.055	0.112	0.0294	0.0266	0.004	0.0022	0.0125	0.0179	0.1073	0.0299	0.1095	0.0433	0.003
10	rs61829256	4128838	0.98	0.192372589028169	1	0.442785362986439	0.762608316731732	0.0870467638780062	0.0059	0.0069	0.0791	0.016	0.0408	0.0248	0.0229	0.0292	0.002	0.0425	0.0356	0.1305	0.0051	0.055	0.112	0.0294	0.0266	0.004	0.0022	0.0125	0.0179	0.1073	0.0299	0.1095	0.0433	0.003
10	rs12049638	4135121	0.98	0.192372589028169	1.01	0.39608418712213	0.781924298124064	0.0839173532368919	0.0059	0.0069	0.0791	0.0161	0.0408	0.0249	0.023	0.0291	0.002	0.0425	0.0356	0.1302	0.0052	0.0549	0.1121	0.0294	0.0266	0.0041	0.0022	0.0125	0.0179	0.1071	0.0301	0.1096	0.0431	0.003
10	rs79208627	4137480	0.98	0.192372589028169	1	0.442785362986439	0.78146010941909	0.0855144735683938	0.0059	0.0069	0.0792	0.0161	0.0408	0.0248	0.023	0.0291	0.002	0.0425	0.0355	0.1302	0.0053	0.0549	0.1121	0.0294	0.0265	0.0041	0.0022	0.0125	0.0179	0.1071	0.0301	0.1096	0.0431	0.003
10	rs10904180	4137661	0.98	0.192372589028169	0.99	0.493036143459036	0.78146010941909	0.085590828665106	0.0059	0.0069	0.0792	0.0161	0.0408	0.0248	0.023	0.0291	0.002	0.0425	0.0355	0.1302	0.0053	0.0549	0.1121	0.0294	0.0265	0.0041	0.0022	0.0125	0.0179	0.1071	0.0301	0.1096	0.0431	0.003
10	rs78494610	4140884	0.97	0.222305343836028	0.99	0.493036143459036	0.789756090554281	0.085590828665106	0.0059	0.0069	0.0792	0.0162	0.0407	0.0248	0.0231	0.029	0.0021	0.0426	0.0355	0.1301	0.0053	0.0548	0.1122	0.0294	0.0265	0.0041	0.0022	0.0125	0.0179	0.107	0.0301	0.1097	0.0431	0.0031
10	rs75478124	4144681	0.97	0.222305343836028	0.99	0.493036143459036	0.799027009207865	0.0821820760467997	0.0059	0.0069	0.0792	0.0162	0.0407	0.0249	0.0231	0.029	0.0021	0.0426	0.0354	0.13	0.0053	0.0548	0.1122	0.0294	0.0265	0.0041	0.0022	0.0125	0.0179	0.107	0.0301	0.1098	0.043	0.0031
10	rs7074508	4145829	0.97	0.222305343836028	0.99	0.493036143459036	0.801058813304329	0.0833876767461409	0.0059	0.0069	0.0792	0.0162	0.0407	0.0249	0.0231	0.029	0.0021	0.0426	0.0354	0.13	0.0053	0.0548	0.1123	0.0294	0.0265	0.0041	0.0022	0.0125	0.0179	0.107	0.0301	0.1098	0.043	0.0031
10	rs17257791	4146115	0.97	0.222305343836028	0.99	0.493036143459036	0.800589737625208	0.0830101650177702	0.0059	0.0069	0.0792	0.0162	0.0407	0.0249	0.0231	0.029	0.0021	0.0426	0.0354	0.13	0.0053	0.0548	0.1123	0.0294	0.0265	0.0041	0.0022	0.0125	0.0179	0.107	0.0301	0.1098	0.043	0.0031
10	rs10795130	4151121	0.97	0.222305343836028	0.99	0.493036143459036	0.814713509154437	0.0847524294993647	0.006	0.007	0.0789	0.0162	0.0408	0.0251	0.0232	0.0289	0.0021	0.0426	0.0354	0.1301	0.0054	0.0547	0.1121	0.0295	0.0265	0.0041	0.0022	0.0125	0.018	0.1069	0.0301	0.1097	0.0429	0.0032
10	rs76802240	4168339	0.97	0.222305343836028	0.99	0.493036143459036	0.88356422180955	0.0841447710698921	0.006	0.0071	0.0791	0.0163	0.0412	0.0253	0.0234	0.0288	0.0022	0.0427	0.035	0.13	0.0056	0.0547	0.1118	0.0295	0.0266	0.0041	0.0023	0.0125	0.0181	0.106	0.03	0.1094	0.0428	0.0034
10	rs79335867	4175910	0.97	0.222305343836028	0.99	0.493036143459036	0.904539153831848	0.0876627292794626	0.0061	0.0071	0.0791	0.0164	0.0417	0.0254	0.0236	0.0288	0.0023	0.0428	0.0349	0.1299	0.0058	0.0546	0.1114	0.0296	0.0265	0.004	0.0024	0.0125	0.0182	0.1055	0.0301	0.1089	0.0428	0.0035
10	rs79285680	4185281	0.97	0.222305343836028	0.99	0.493036143459036	0.939312399623389	0.0902218807645841	0.0062	0.0073	0.0791	0.0167	0.0421	0.0257	0.0239	0.029	0.0024	0.043	0.0346	0.1299	0.0061	0.0545	0.1104	0.0297	0.0265	0.004	0.0024	0.0127	0.0184	0.1044	0.0302	0.1082	0.0426	0.0037
10	rs7923955	4194279	0.96	0.255413023536062	0.99	0.493036143459036	0.96259941811601	0.0913948065546987	0.0062	0.0074	0.0791	0.0168	0.0422	0.0257	0.024	0.029	0.0024	0.043	0.0345	0.1298	0.0061	0.0545	0.1104	0.0297	0.0265	0.004	0.0025	0.0127	0.0185	0.1042	0.0302	0.1082	0.0425	0.0037
10	rs78333302	4200940	0.96	0.255413023536062	0.98	0.546929419532092	0.956439529556567	0.0912380688461112	0.0062	0.0074	0.0791	0.0168	0.0422	0.0258	0.024	0.029	0.0024	0.043	0.0346	0.1298	0.0061	0.0545	0.1104	0.0297	0.0265	0.004	0.0025	0.0127	0.0184	0.1041	0.0302	0.1082	0.0425	0.0037
10	rs61829377	4202582	0.96	0.255413023536062	0.98	0.546929419532092	0.955344276381811	0.0913948065546987	0.0062	0.0074	0.0791	0.0168	0.0422	0.0258	0.024	0.029	0.0024	0.043	0.0346	0.1298	0.0061	0.0545	0.1104	0.0296	0.0265	0.004	0.0025	0.0127	0.0184	0.1041	0.0302	0.1082	0.0425	0.0037
10	rs11252381	4207411	0.96	0.255413023536062	0.98	0.546929419532092	0.888706821653143	0.0891325942349568	0.0063	0.0075	0.0792	0.0168	0.0423	0.0258	0.0241	0.0292	0.0025	0.043	0.0348	0.1296	0.0061	0.0543	0.1102	0.0296	0.0265	0.004	0.0025	0.0128	0.0185	0.104	0.0303	0.1079	0.0424	0.0038
10	rs61829381	4213647	0.96	0.255413023536062	0.98	0.546929419532092	0.785409527779189	0.0830856120545748	0.0064	0.0076	0.0793	0.0168	0.0425	0.0258	0.0242	0.0295	0.0026	0.0427	0.0349	0.129	0.0062	0.0542	0.1098	0.0293	0.0264	0.004	0.0026	0.013	0.0186	0.1039	0.0306	0.1074	0.0424	0.0039
10	rs17132251	4216511	0.96	0.255413023536062	0.98	0.546929419532092	0.765749118592298	0.0838416024055683	0.0064	0.0076	0.0793	0.0168	0.0425	0.0259	0.0242	0.0295	0.0026	0.0426	0.0348	0.1289	0.0062	0.0542	0.1097	0.0293	0.0264	0.0041	0.0027	0.013	0.0186	0.1038	0.0306	0.1073	0.0424	0.004
10	rs11252385	4217047	0.96	0.255413023536062	0.98	0.546929419532092	0.72993464027954	0.0846763759828098	0.0064	0.0076	0.0792	0.0169	0.0426	0.0259	0.0242	0.0296	0.0026	0.0426	0.0349	0.1289	0.0061	0.0541	0.1097	0.0294	0.0264	0.004	0.0026	0.0131	0.0186	0.1039	0.0306	0.1074	0.0424	0.0039
10	rs78468304	4225363	0.96	0.255413023536062	0.98	0.546929419532092	0.731887820726354	0.0874315386263172	0.0065	0.0077	0.0791	0.017	0.0424	0.0261	0.0243	0.0299	0.0028	0.0426	0.0347	0.1285	0.0062	0.0541	0.1088	0.0295	0.0262	0.0041	0.0028	0.0132	0.0188	0.1036	0.0307	0.1073	0.0422	0.004
10	rs76748522	4230926	0.96	0.255413023536062	0.98	0.546929419532092	0.701135991945315	0.0838416024055683	0.0066	0.0078	0.079	0.017	0.0423	0.0262	0.0243	0.0301	0.0028	0.0426	0.0347	0.1283	0.0062	0.0541	0.1085	0.0295	0.0262	0.0042	0.0029	0.0134	0.0188	0.1035	0.0308	0.107	0.0423	0.0041
10	rs115976767	4231888	0.96	0.255413023536062	0.99	0.493036143459036	0.689892925453675	0.0853618454965453	0.0066	0.0078	0.079	0.017	0.0423	0.0262	0.0243	0.0301	0.0028	0.0426	0.0347	0.1282	0.0062	0.0541	0.1084	0.0295	0.0262	0.0042	0.0029	0.0134	0.0189	0.1035	0.0308	0.107	0.0424	0.0042
10	rs7922038	4233037	0.96	0.255413023536062	0.99	0.493036143459036	0.672131393293807	0.0836145153789776	0.0067	0.0078	0.0789	0.017	0.0423	0.0262	0.0244	0.0302	0.0029	0.0426	0.0346	0.1281	0.0062	0.0541	0.1083	0.0295	0.0262	0.0042	0.0029	0.0135	0.0189	0.1035	0.0308	0.1069	0.0424	0.0042
10	rs2397411	4233932	0.95	0.291843936447983	0.99	0.493036143459036	0.318087209535863	0.0762614879656374	0.0075	0.0084	0.0795	0.0174	0.0438	0.0262	0.0239	0.0307	0.0032	0.0422	0.0349	0.1272	0.0063	0.0537	0.1073	0.0288	0.0249	0.0044	0.0032	0.0143	0.0192	0.1028	0.0303	0.1054	0.0425	0.0051
10	rs911739	4234037	0.95	0.291843936447983	0.99	0.493036143459036	0.284048687035664	0.0799407688518191	0.0076	0.0085	0.0796	0.0175	0.0441	0.0263	0.0239	0.0309	0.0032	0.0419	0.0351	0.1267	0.0063	0.0538	0.1071	0.0288	0.0248	0.0044	0.0032	0.0145	0.0193	0.1026	0.0305	0.1049	0.0424	0.0052
10	rs117064324	4234108	0.95	0.291843936447983	0.98	0.546929419532092	0.274162675216036	0.0791252688413024	0.0076	0.0085	0.0797	0.0175	0.0442	0.0263	0.0238	0.0309	0.0032	0.0418	0.0351	0.1266	0.0063	0.0537	0.107	0.0288	0.0248	0.0045	0.0032	0.0147	0.0193	0.1026	0.0305	0.1046	0.0425	0.0052
10	rs10400074	4234143	0.95	0.291843936447983	0.98	0.546929419532092	0.25661060943555	0.0791992646146135	0.0077	0.0085	0.0798	0.0175	0.0442	0.0263	0.0238	0.0308	0.0032	0.0418	0.0352	0.1265	0.0063	0.0537	0.107	0.0287	0.0247	0.0045	0.0032	0.0147	0.0193	0.1026	0.0305	0.1044	0.0426	0.0053
10	rs79126949	4234924	0.94	0.331738599837001	0.98	0.546929419532092	0.111424084985996	0.0936003114649581	0.0085	0.0086	0.0806	0.018	0.0455	0.0269	0.0235	0.0304	0.0032	0.0405	0.0355	0.1271	0.0065	0.0532	0.1055	0.0287	0.0239	0.0045	0.0031	0.0156	0.0194	0.1018	0.0304	0.1025	0.0446	0.0052
10	rs61829384	4235648	0.92	0.422441555019286	0.99	0.493036143459036	0.100972988061145	0.102627730579959	0.0088	0.0087	0.0808	0.0183	0.0459	0.0273	0.0233	0.03	0.0032	0.0399	0.0357	0.1272	0.0066	0.0529	0.1049	0.0287	0.0235	0.0045	0.003	0.0161	0.0199	0.1012	0.0303	0.1014	0.0457	0.0052
10	rs75767190	4235948	0.92	0.422441555019286	0.99	0.493036143459036	0.100171656447005	0.103943731717175	0.0089	0.0087	0.0808	0.0183	0.0459	0.0273	0.0233	0.03	0.0032	0.0399	0.0357	0.1271	0.0066	0.0529	0.1049	0.0287	0.0234	0.0045	0.003	0.0161	0.0199	0.1012	0.0303	0.1013	0.0458	0.0052
10	rs75163165	4239403	0.92	0.422441555019286	0.99	0.493036143459036	0.0818079292345131	0.111550874796345	0.009	0.0087	0.0808	0.0183	0.0459	0.0274	0.0233	0.0299	0.0032	0.0399	0.0359	0.127	0.0066	0.0528	0.1048	0.0287	0.0234	0.0045	0.003	0.0163	0.0201	0.1011	0.0304	0.1011	0.046	0.0052
10	rs10751963	4240543	0.92	0.422441555019286	0.99	0.493036143459036	0.0853956744013605	0.103202680493299	0.009	0.0087	0.0808	0.0183	0.046	0.0274	0.0233	0.0299	0.0032	0.0399	0.0359	0.127	0.0066	0.0528	0.1048	0.0287	0.0234	0.0045	0.003	0.0163	0.0201	0.1011	0.0304	0.1011	0.0461	0.0052
10	rs75968542	4243446	0.92	0.422441555019286	1	0.442785362986439	0.0864489135065918	0.102956120694023	0.009	0.0087	0.0808	0.0183	0.046	0.0274	0.0233	0.0299	0.0032	0.0399	0.0359	0.127	0.0066	0.0528	0.1048	0.0287	0.0234	0.0045	0.003	0.0163	0.0201	0.1011	0.0304	0.1012	0.0461	0.0052
10	rs56838118	4244184	0.92	0.422441555019286	1	0.442785362986439	0.0895378834733846	0.102873984975318	0.009	0.0087	0.0808	0.0182	0.0461	0.0274	0.0233	0.0299	0.0032	0.04	0.0359	0.127	0.0066	0.0528	0.1048	0.0287	0.0234	0.0045	0.003	0.0163	0.0201	0.1011	0.0304	0.1012	0.0461	0.0052
10	rs116966413	4244217	0.92	0.422441555019286	1	0.442785362986439	0.089153983888124	0.102791874711138	0.009	0.0087	0.0808	0.0182	0.0461	0.0274	0.0233	0.0299	0.0032	0.04	0.0359	0.127	0.0066	0.0528	0.1048	0.0287	0.0234	0.0045	0.003	0.0163	0.0201	0.101	0.0304	0.1011	0.0461	0.0052
10	rs61829400	4245527	0.92	0.422441555019286	1	0.442785362986439	0.0872265179050008	0.104356314327584	0.009	0.0088	0.0807	0.0183	0.0462	0.0273	0.0233	0.03	0.0032	0.04	0.0358	0.1269	0.0067	0.0528	0.1047	0.0286	0.0233	0.0045	0.003	0.0163	0.02	0.101	0.0305	0.1011	0.0461	0.0052
10	rs79173900	4247927	0.92	0.422441555019286	1	0.442785362986439	0.0896099810643453	0.105846842146596	0.009	0.0089	0.0807	0.0182	0.0463	0.0273	0.0232	0.03	0.0032	0.04	0.0358	0.127	0.0067	0.0528	0.1047	0.0285	0.0233	0.0046	0.003	0.0163	0.02	0.101	0.0305	0.101	0.0461	0.0052
10	rs58150014	4249354	0.92	0.422441555019286	1	0.442785362986439	0.0939537453270856	0.109020217529996	0.0091	0.0089	0.0807	0.0182	0.0464	0.0273	0.0232	0.03	0.0032	0.0401	0.0358	0.1269	0.0068	0.0528	0.1046	0.0285	0.0233	0.0047	0.003	0.0162	0.0199	0.101	0.0305	0.1009	0.0462	0.0052
10	rs750400	4251459	0.92	0.422441555019286	1	0.442785362986439	0.0892978237079616	0.1069284058188	0.0091	0.0088	0.0808	0.0182	0.0465	0.0273	0.0232	0.03	0.0032	0.0402	0.0358	0.127	0.0068	0.0526	0.1047	0.0284	0.0232	0.0047	0.003	0.0162	0.0198	0.1008	0.0305	0.1008	0.0464	0.0052
10	rs12248154	4256165	0.92	0.422441555019286	1	0.442785362986439	0.0875577491377407	0.105266221340643	0.0091	0.0086	0.081	0.0183	0.0467	0.0274	0.0231	0.0299	0.0032	0.0405	0.0356	0.1275	0.0068	0.0518	0.105	0.0283	0.023	0.0047	0.003	0.0162	0.0202	0.1007	0.0307	0.1	0.0472	0.005
10	rs111230022	4256661	0.92	0.422441555019286	1	0.442785362986439	0.0858393726433964	0.103367180811533	0.0091	0.0086	0.081	0.0183	0.0467	0.0274	0.0232	0.0299	0.0032	0.0405	0.0356	0.1275	0.0068	0.0517	0.105	0.0283	0.023	0.0047	0.003	0.0162	0.0201	0.1008	0.0307	0.0999	0.0472	0.005
10	rs17132337	4259717	0.92	0.422441555019286	1	0.442785362986439	0.0896580665550734	0.109692882487051	0.0092	0.0086	0.0814	0.0183	0.0471	0.0274	0.0231	0.0302	0.0031	0.0409	0.0358	0.1276	0.0068	0.0509	0.1052	0.028	0.0227	0.0046	0.003	0.0161	0.0202	0.1013	0.0307	0.0988	0.0478	0.0047
10	rs10795142	4267015	0.91	0.473491286898298	1	0.442785362986439	0.0935826803528852	0.0934420856303372	0.0093	0.0085	0.0823	0.0183	0.048	0.0271	0.0226	0.0303	0.003	0.0413	0.0362	0.1288	0.0069	0.0499	0.106	0.0272	0.0218	0.0045	0.0029	0.0158	0.02	0.1015	0.0308	0.0982	0.0482	0.0041
10	rs56252602	4268709	0.91	0.473491286898298	1	0.442785362986439	0.0971578715715763	0.0933630123974988	0.0093	0.0084	0.0824	0.0183	0.048	0.027	0.0226	0.0303	0.0029	0.0413	0.0362	0.1288	0.0069	0.0499	0.1061	0.0272	0.0218	0.0045	0.0029	0.0158	0.02	0.1016	0.0308	0.0982	0.0481	0.0041
10	rs6601823	4275733	0.91	0.473491286898298	1	0.442785362986439	0.0928433254356482	0.0920228242190102	0.0093	0.0084	0.0827	0.0183	0.0481	0.027	0.0225	0.0303	0.0029	0.0414	0.0363	0.1289	0.0068	0.0498	0.1062	0.0271	0.0217	0.0044	0.0029	0.0157	0.02	0.1016	0.0309	0.0982	0.0482	0.004
10	rs12264237	4280675	0.91	0.473491286898298	1	0.442785362986439	0.0934591976500298	0.0995284336681809	0.0093	0.0084	0.0829	0.0183	0.0482	0.027	0.0225	0.0303	0.0029	0.0414	0.0363	0.1289	0.0067	0.0497	0.1064	0.0271	0.0216	0.0044	0.0029	0.0157	0.02	0.1017	0.0309	0.0981	0.0482	0.0039
10	rs147732132	4284764	0.91	0.473491286898298	1	0.442785362986439	0.0815586547015055	0.0906903285761184	0.0092	0.0084	0.0831	0.0184	0.0483	0.0271	0.0224	0.0302	0.0028	0.0415	0.0366	0.1289	0.0066	0.0496	0.1068	0.027	0.0215	0.0044	0.0028	0.0157	0.0199	0.1019	0.0309	0.0979	0.0483	0.0038
10	rs77764088	4288690	0.91	0.473491286898298	1	0.442785362986439	0.0813324641777969	0.096306275913502	0.0092	0.0084	0.0831	0.0184	0.0483	0.0271	0.0224	0.0302	0.0028	0.0415	0.0366	0.1289	0.0066	0.0496	0.1068	0.027	0.0215	0.0044	0.0028	0.0157	0.0199	0.1019	0.0308	0.0979	0.0483	0.0037
10	rs1570291	4289489	0.91	0.473491286898298	1	0.442785362986439	0.0816039411067277	0.0939170803644566	0.0092	0.0084	0.0832	0.0184	0.0483	0.0271	0.0224	0.0302	0.0028	0.0415	0.0366	0.1289	0.0066	0.0496	0.1069	0.027	0.0215	0.0044	0.0028	0.0157	0.0199	0.1019	0.0308	0.0979	0.0482	0.0037
10	rs182694039	4295467	0.91	0.473491286898298	1	0.442785362986439	0.0787158785871975	0.102054029174501	0.0092	0.0083	0.0832	0.0184	0.0484	0.0271	0.0224	0.0302	0.0027	0.0415	0.0367	0.129	0.0066	0.0495	0.107	0.0269	0.0215	0.0044	0.0027	0.0157	0.0198	0.1018	0.0308	0.098	0.0482	0.0037
10	rs72778404	4297188	0.91	0.473491286898298	1	0.442785362986439	0.0784064581031818	0.117887364243915	0.0092	0.0083	0.0832	0.0184	0.0484	0.0271	0.0224	0.0301	0.0027	0.0415	0.0368	0.129	0.0066	0.0495	0.107	0.0269	0.0215	0.0044	0.0027	0.0157	0.0198	0.1018	0.0308	0.098	0.0482	0.0037
10	rs1033780	4300041	0.91	0.473491286898298	1	0.442785362986439	0.0712971966735231	0.109861296652405	0.0091	0.0083	0.0833	0.0184	0.0484	0.0271	0.0224	0.0302	0.0027	0.0415	0.0369	0.1291	0.0065	0.0494	0.107	0.0269	0.0215	0.0044	0.0027	0.0157	0.0198	0.1018	0.0307	0.0978	0.0482	0.0037
10	rs4880667	4301773	0.91	0.473491286898298	1	0.442785362986439	0.0519077256192894	0.130951656068962	0.0092	0.0079	0.0847	0.0187	0.0494	0.0271	0.0226	0.0298	0.0026	0.0418	0.038	0.1299	0.0061	0.0485	0.1071	0.0266	0.0213	0.0041	0.0022	0.0157	0.0198	0.1018	0.0304	0.0968	0.0485	0.0034
10	rs75946107	4301843	0.91	0.473491286898298	1	0.442785362986439	0.0478621208887767	0.142006145387701	0.0091	0.0079	0.0849	0.0187	0.0496	0.0271	0.0226	0.0297	0.0026	0.0418	0.0381	0.1302	0.006	0.0484	0.1069	0.0266	0.0213	0.0041	0.0022	0.0157	0.0198	0.1019	0.0304	0.0967	0.0483	0.0033
10	rs4142673	4301860	0.91	0.473491286898298	1	0.442785362986439	0.0481814894753998	0.160494171036998	0.0091	0.0079	0.0847	0.0187	0.0496	0.0272	0.0227	0.0297	0.0026	0.0417	0.0382	0.1302	0.006	0.0484	0.1068	0.0267	0.0214	0.0041	0.0022	0.0158	0.0199	0.1018	0.0304	0.0966	0.0482	0.0034
10	rs4142674	4301956	0.91	0.473491286898298	1	0.442785362986439	0.0379496987534106	0.158753877071578	0.009	0.0078	0.0848	0.0188	0.0497	0.0272	0.0228	0.0296	0.0026	0.0417	0.0383	0.1302	0.0059	0.0482	0.1068	0.0267	0.0215	0.0041	0.0022	0.0157	0.0198	0.1021	0.0303	0.0965	0.0481	0.0033
10	rs12414707	4302863	0.92	0.422441555019286	1	0.442785362986439	0.0231838200175053	0.147138196921556	0.009	0.0076	0.0868	0.0189	0.0498	0.0271	0.023	0.029	0.0026	0.0414	0.0389	0.1304	0.0056	0.0479	0.1071	0.0261	0.0213	0.0037	0.0021	0.0153	0.0196	0.1035	0.03	0.0961	0.0479	0.0033
10	rs11591340	4305955	0.92	0.422441555019286	1	0.442785362986439	0.0149556632591204	0.136483516162505	0.0088	0.0074	0.0891	0.0189	0.05	0.0268	0.0229	0.0285	0.0025	0.0412	0.0393	0.1314	0.0051	0.0475	0.1073	0.0255	0.0208	0.0033	0.0019	0.0149	0.0192	0.1053	0.0298	0.0962	0.0473	0.0031
10	rs7086966	4306292	0.92	0.422441555019286	1	0.442785362986439	0.0175718349916092	0.175553532120701	0.0088	0.0074	0.0892	0.0189	0.05	0.0268	0.0229	0.0285	0.0025	0.0412	0.0393	0.1314	0.0051	0.0475	0.1073	0.0255	0.0208	0.0033	0.0019	0.0149	0.0192	0.1054	0.0298	0.0962	0.0474	0.0031
10	rs12766787	4309859	0.92	0.422441555019286	1	0.442785362986439	0.0175639809594735	0.131852727870306	0.009	0.0073	0.0906	0.0187	0.0499	0.0267	0.0227	0.028	0.0025	0.0408	0.0393	0.1316	0.0049	0.047	0.1073	0.0253	0.0204	0.0031	0.0018	0.0146	0.019	0.1072	0.0293	0.0972	0.0473	0.0029
10	rs78723484	4310366	0.92	0.422441555019286	1	0.442785362986439	0.0161694883922513	0.137032169980304	0.009	0.0073	0.0906	0.0188	0.0499	0.0267	0.0227	0.0279	0.0025	0.0408	0.0393	0.1315	0.0049	0.0469	0.1072	0.0253	0.0204	0.0031	0.0018	0.0146	0.0189	0.1073	0.0293	0.0972	0.0474	0.003
10	rs74324524	4314006	0.93	0.375229593708928	0.99	0.493036143459036	0.0166400215983006	0.143864704229417	0.009	0.0073	0.0907	0.0188	0.0499	0.0267	0.0228	0.0279	0.0025	0.0408	0.0393	0.1315	0.0049	0.0469	0.1072	0.0252	0.0204	0.0031	0.0018	0.0145	0.0189	0.1075	0.0293	0.0973	0.0474	0.003
10	rs2065092	4324728	0.93	0.375229593708928	0.99	0.493036143459036	0.0169592477488071	0.163897230217901	0.009	0.0072	0.0911	0.0191	0.0498	0.0268	0.0228	0.0277	0.0024	0.0407	0.0392	0.1313	0.0047	0.0465	0.1071	0.0252	0.0204	0.0031	0.0017	0.0144	0.0188	0.1083	0.0293	0.0973	0.0473	0.003
10	rs76995909	4328239	0.93	0.375229593708928	0.99	0.493036143459036	0.0153146214697744	0.165657152777155	0.009	0.0071	0.0912	0.0192	0.0497	0.0269	0.0228	0.0274	0.0024	0.0406	0.0392	0.1312	0.0047	0.0463	0.1073	0.0251	0.0204	0.0031	0.0017	0.0143	0.0187	0.1087	0.0293	0.0975	0.0475	0.0031
10	rs7078030	4329536	0.93	0.375229593708928	0.99	0.493036143459036	0.0164221942973345	0.174156024337208	0.009	0.0071	0.0912	0.0192	0.0498	0.0269	0.0227	0.0273	0.0024	0.0406	0.0393	0.1311	0.0046	0.0461	0.1075	0.0251	0.0204	0.0031	0.0017	0.0142	0.0187	0.1089	0.0293	0.0977	0.0475	0.0031
10	rs17268680	4330696	0.93	0.375229593708928	0.99	0.493036143459036	0.0127877239562741	0.187586756472022	0.009	0.007	0.0913	0.0194	0.0497	0.027	0.0227	0.0271	0.0023	0.0406	0.0401	0.1304	0.0046	0.0459	0.1075	0.0251	0.0204	0.0031	0.0016	0.0143	0.0186	0.1087	0.0292	0.0981	0.0476	0.0031
10	rs1033781	4331114	0.93	0.375229593708928	0.99	0.493036143459036	0.0128686529108481	0.196970848547838	0.009	0.007	0.0913	0.0194	0.0497	0.0271	0.0227	0.0271	0.0023	0.0406	0.0403	0.1302	0.0046	0.0458	0.1075	0.0251	0.0204	0.0031	0.0016	0.0143	0.0185	0.1087	0.0292	0.0982	0.0476	0.0031
10	rs1570294	4332001	0.93	0.375229593708928	0.99	0.493036143459036	0.0125227401691406	0.190663228592348	0.009	0.007	0.0913	0.0194	0.0498	0.0269	0.0226	0.027	0.0023	0.0406	0.0403	0.1302	0.0045	0.0458	0.1076	0.0251	0.0204	0.0031	0.0016	0.0142	0.0185	0.1088	0.0293	0.0983	0.0477	0.0031
10	rs7917410	4332824	0.93	0.375229593708928	0.98	0.546929419532092	0.0125655950366616	0.210322435071209	0.009	0.007	0.0912	0.0194	0.0498	0.0269	0.0226	0.027	0.0023	0.0406	0.0404	0.1302	0.0045	0.0457	0.1075	0.0251	0.0204	0.0031	0.0016	0.0142	0.0185	0.1088	0.0293	0.0984	0.0478	0.0032
10	rs11252450	4336606	0.93	0.375229593708928	0.98	0.546929419532092	0.00818385770402181	0.187995967475814	0.009	0.0069	0.091	0.0193	0.05	0.0267	0.0224	0.0271	0.0023	0.0405	0.0406	0.1301	0.0045	0.0459	0.108	0.0246	0.0203	0.0031	0.0016	0.0142	0.0185	0.1091	0.0294	0.0984	0.0478	0.0032
10	rs61829420	4340243	0.93	0.375229593708928	0.98	0.546929419532092	0.00779223385772548	0.184629097908098	0.009	0.0069	0.091	0.0192	0.0501	0.0266	0.0222	0.027	0.0022	0.0405	0.0406	0.13	0.0044	0.0462	0.1082	0.0245	0.0203	0.0031	0.0017	0.0141	0.0184	0.1092	0.0295	0.0982	0.0479	0.0031
10	rs79850369	4348542	0.93	0.375229593708928	0.98	0.546929419532092	0.00862259300311463	0.171570966297997	0.009	0.0068	0.091	0.0192	0.0503	0.0265	0.022	0.027	0.0022	0.0406	0.0405	0.1299	0.0044	0.0464	0.1083	0.0244	0.0204	0.0031	0.0017	0.0141	0.0184	0.1093	0.0296	0.0981	0.048	0.0031
10	rs11252457	4351880	0.93	0.375229593708928	0.98	0.546929419532092	0.0096236185002581	0.173757448789393	0.009	0.0068	0.091	0.0192	0.0502	0.0265	0.022	0.027	0.0022	0.0405	0.0405	0.1299	0.0044	0.0465	0.1083	0.0244	0.0204	0.0031	0.0017	0.0141	0.0184	0.1094	0.0296	0.0982	0.048	0.0031
10	rs61829431	4358025	0.93	0.375229593708928	0.98	0.546929419532092	0.00950879269254351	0.172961250104907	0.009	0.0068	0.0908	0.0189	0.0503	0.0264	0.0218	0.0268	0.0022	0.0404	0.0406	0.13	0.0044	0.0471	0.1085	0.0242	0.0204	0.0032	0.0017	0.0141	0.0184	0.1095	0.0297	0.0983	0.0476	0.0031
10	rs76223985	4359815	0.93	0.375229593708928	0.98	0.546929419532092	0.0102872261280776	0.194170386651712	0.009	0.0068	0.0908	0.0188	0.0504	0.0264	0.0218	0.0268	0.0023	0.0404	0.0407	0.13	0.0044	0.0471	0.1085	0.0241	0.0205	0.0032	0.0017	0.0141	0.0185	0.1095	0.0297	0.0984	0.0476	0.0031
10	rs12261707	4359834	0.93	0.375229593708928	0.98	0.546929419532092	0.0104090844505257	0.199367065289006	0.009	0.0068	0.0908	0.0188	0.0503	0.0264	0.0218	0.0267	0.0023	0.0404	0.0407	0.13	0.0044	0.0471	0.1085	0.0241	0.0205	0.0032	0.0017	0.0141	0.0184	0.1095	0.0297	0.0984	0.0476	0.0031
10	rs72766442	4360845	0.93	0.375229593708928	0.98	0.546929419532092	0.00968394319310725	0.188917802593623	0.009	0.0067	0.0907	0.0188	0.0503	0.0264	0.0218	0.0268	0.0022	0.0403	0.0406	0.1301	0.0044	0.0472	0.1085	0.0241	0.0205	0.0032	0.0017	0.0141	0.0184	0.1095	0.0297	0.0984	0.0477	0.003
10	rs115411111	4362184	0.94	0.331738599837001	0.98	0.546929419532092	0.00822383181026356	0.177857822252424	0.009	0.0067	0.0906	0.0187	0.0502	0.0264	0.0218	0.0268	0.0023	0.0402	0.0407	0.1302	0.0045	0.0472	0.1085	0.0241	0.0207	0.0032	0.0017	0.0141	0.0184	0.1095	0.0297	0.0984	0.0476	0.003
10	rs78889410	4362700	0.94	0.331738599837001	0.98	0.546929419532092	0.00853985369747388	0.188200686942018	0.0091	0.0067	0.0906	0.0187	0.0502	0.0264	0.0218	0.0268	0.0023	0.0402	0.0407	0.1302	0.0045	0.0472	0.1085	0.0241	0.0207	0.0033	0.0017	0.0141	0.0185	0.1094	0.0297	0.0984	0.0476	0.003
10	rs1926788	4362817	0.94	0.331738599837001	0.98	0.546929419532092	0.00817056604734342	0.17385706294121	0.0091	0.0067	0.0906	0.0187	0.0502	0.0264	0.0218	0.0268	0.0023	0.0402	0.0407	0.1302	0.0045	0.0472	0.1085	0.0241	0.0207	0.0033	0.0017	0.0141	0.0185	0.1094	0.0297	0.0984	0.0476	0.0029
10	Affx-3226694	4366503	0.94	0.331738599837001	0.98	0.546929419532092	0.00643350993407149	0.150343530873822	0.0091	0.0068	0.0903	0.0185	0.0502	0.0265	0.0219	0.027	0.0025	0.0397	0.0411	0.1298	0.0046	0.0471	0.1084	0.0241	0.021	0.0033	0.0019	0.0142	0.0186	0.1092	0.0299	0.0984	0.0473	0.003
10	rs72766455	4372147	0.94	0.331738599837001	0.98	0.546929419532092	0.00409347539743452	0.10726204707087	0.0092	0.0068	0.09	0.0184	0.05	0.0265	0.0217	0.027	0.0027	0.0397	0.0413	0.1296	0.0046	0.047	0.1083	0.024	0.0211	0.0035	0.002	0.0141	0.0185	0.1087	0.0299	0.0987	0.0477	0.0031
10	rs1926815	4379965	0.94	0.331738599837001	0.98	0.546929419532092	0.00423520778924903	0.115559999216445	0.0093	0.0069	0.0896	0.0183	0.0499	0.0265	0.0216	0.027	0.0029	0.0396	0.0416	0.1293	0.0047	0.0469	0.1082	0.0239	0.0212	0.0037	0.0021	0.014	0.0185	0.1083	0.0299	0.099	0.0481	0.0031
10	rs74360609	4383538	0.95	0.291843936447983	0.98	0.546929419532092	0.0030521677406693	0.102545696729776	0.0094	0.0069	0.0892	0.0182	0.0496	0.0264	0.0216	0.0269	0.0029	0.0395	0.0418	0.129	0.0048	0.0469	0.1084	0.0238	0.0213	0.004	0.0022	0.0141	0.0184	0.1082	0.03	0.099	0.0482	0.0032
10	rs74111122	4384901	0.95	0.291843936447983	0.98	0.546929419532092	0.0031456595613697	0.106012960317206	0.0094	0.0069	0.0892	0.0182	0.0495	0.0265	0.0217	0.0269	0.0029	0.0395	0.0419	0.129	0.0048	0.0469	0.1084	0.0238	0.0214	0.004	0.0022	0.0141	0.0184	0.1082	0.03	0.099	0.0482	0.0032
10	rs72766468	4386120	0.95	0.291843936447983	0.98	0.546929419532092	0.00307275014633091	0.105680824592601	0.0094	0.0069	0.0891	0.0182	0.0495	0.0265	0.0217	0.0269	0.0029	0.0395	0.0419	0.1289	0.0048	0.0469	0.1084	0.0237	0.0214	0.004	0.0022	0.0141	0.0184	0.1081	0.03	0.0991	0.0481	0.0032
10	rs117221127	4389767	0.95	0.291843936447983	0.98	0.546929419532092	0.00293295383805725	0.0972685559221052	0.0095	0.0069	0.0889	0.0182	0.0495	0.0266	0.0217	0.0268	0.003	0.0395	0.042	0.1286	0.0049	0.0468	0.1084	0.0236	0.0216	0.0041	0.0023	0.0141	0.0184	0.108	0.03	0.0992	0.048	0.0033
10	rs7082366	4395682	0.95	0.291843936447983	0.99	0.493036143459036	0.00302557477314758	0.0924949556582326	0.0095	0.0069	0.0889	0.0182	0.0496	0.0265	0.0217	0.0268	0.003	0.0395	0.0422	0.1286	0.0049	0.0466	0.1083	0.0236	0.0217	0.0042	0.0023	0.0141	0.0184	0.1081	0.0301	0.0991	0.048	0.0033
10	rs116876958	4399849	0.95	0.291843936447983	0.99	0.493036143459036	0.00293693327811514	0.0862792547225027	0.0096	0.0069	0.0889	0.0182	0.0496	0.0266	0.0216	0.0268	0.003	0.0395	0.0422	0.1286	0.0049	0.0466	0.1083	0.0236	0.0217	0.0042	0.0023	0.0141	0.0184	0.108	0.0301	0.0991	0.0479	0.0033
10	rs4881319	4409895	0.95	0.291843936447983	0.99	0.493036143459036	0.00355882956790366	0.0955870358356345	0.0096	0.0069	0.0889	0.0182	0.0496	0.0266	0.0216	0.0268	0.0031	0.0395	0.0423	0.1285	0.0049	0.0466	0.1082	0.0236	0.0218	0.0042	0.0024	0.0141	0.0184	0.108	0.0302	0.0991	0.0478	0.0034
10	rs17271445	4415069	0.95	0.291843936447983	0.99	0.493036143459036	0.00394794763405632	0.0943136355729378	0.0096	0.0069	0.0888	0.0183	0.0496	0.0267	0.0215	0.0268	0.0031	0.0395	0.0423	0.1284	0.0049	0.0466	0.1082	0.0236	0.0218	0.0043	0.0024	0.0141	0.0185	0.108	0.0302	0.099	0.0478	0.0034
10	rs11252494	4416389	0.95	0.291843936447983	0.99	0.493036143459036	0.00425119098103636	0.0964663948641865	0.0096	0.0069	0.0888	0.0183	0.0496	0.0267	0.0215	0.0268	0.0031	0.0395	0.0423	0.1284	0.0049	0.0466	0.1082	0.0236	0.0218	0.0043	0.0024	0.014	0.0185	0.108	0.0302	0.0989	0.0478	0.0034
10	rs34448666	4419616	0.95	0.291843936447983	1	0.442785362986439	0.00392284245725702	0.0865092214414839	0.0096	0.0069	0.0888	0.0183	0.0495	0.0267	0.0215	0.0268	0.0031	0.0395	0.0422	0.1284	0.0049	0.0466	0.1082	0.0236	0.0219	0.0043	0.0023	0.014	0.0185	0.108	0.0302	0.0989	0.0479	0.0033
10	rs1547179	4421518	0.95	0.291843936447983	1.01	0.39608418712213	0.00418754153104311	0.0842965206494787	0.0096	0.0069	0.0888	0.0184	0.0495	0.0269	0.0216	0.0269	0.003	0.0395	0.0422	0.1283	0.0049	0.0466	0.1081	0.0236	0.0219	0.0043	0.0023	0.014	0.0184	0.108	0.0303	0.0987	0.048	0.0033
10	rs17356625	4426849	0.95	0.291843936447983	1.01	0.39608418712213	0.00368341515148388	0.0759702103704324	0.0095	0.0069	0.0888	0.0184	0.0495	0.0269	0.0216	0.0269	0.0031	0.0395	0.0422	0.1282	0.0049	0.0465	0.108	0.0236	0.022	0.0043	0.0024	0.014	0.0184	0.1079	0.0304	0.0986	0.0481	0.0033
10	rs10904247	4433008	0.95	0.291843936447983	1.01	0.39608418712213	0.00354031748172065	0.0768454116707442	0.0095	0.0069	0.0887	0.0185	0.0495	0.0269	0.0216	0.027	0.0031	0.0395	0.0422	0.1281	0.0049	0.0465	0.1079	0.0236	0.0221	0.0043	0.0024	0.014	0.0184	0.1079	0.0305	0.0985	0.0481	0.0033
10	rs1033993	4435042	0.96	0.255413023536062	1.01	0.39608418712213	0.00200673399801843	0.0907684969522739	0.0097	0.0066	0.0876	0.0191	0.0495	0.0269	0.0221	0.0269	0.0034	0.0396	0.0419	0.1271	0.0045	0.0463	0.1086	0.0242	0.0228	0.0041	0.0027	0.0141	0.0184	0.1071	0.031	0.0977	0.0483	0.0035
10	rs1751311	4437657	0.97	0.222305343836028	1.01	0.39608418712213	0.00139014052620201	0.0800894066322641	0.0094	0.0066	0.0852	0.0194	0.0493	0.0265	0.0219	0.0275	0.0038	0.04	0.0415	0.127	0.0048	0.0459	0.1091	0.0242	0.023	0.0042	0.0031	0.0142	0.0181	0.1073	0.032	0.0968	0.0489	0.0038
10	rs1926800	4438623	0.97	0.222305343836028	1.01	0.39608418712213	0.00138036448216693	0.0780922886293486	0.0095	0.0065	0.0846	0.0194	0.0492	0.0264	0.0219	0.0276	0.0039	0.0401	0.0415	0.1271	0.0048	0.0459	0.1094	0.0242	0.0231	0.0042	0.0031	0.0141	0.0182	0.1072	0.0321	0.0968	0.0487	0.0039
10	rs7919221	4438977	0.97	0.222305343836028	1.01	0.39608418712213	0.00169274295442381	0.0769916772619954	0.0095	0.0065	0.0844	0.0194	0.0492	0.0264	0.0219	0.0277	0.0039	0.04	0.0415	0.1271	0.0049	0.0459	0.1094	0.0242	0.0231	0.0042	0.0031	0.0141	0.0182	0.1073	0.0321	0.0969	0.0486	0.0039
10	rs17357098	4440468	0.97	0.222305343836028	1.01	0.39608418712213	0.0017775106092184	0.0722966879026286	0.0099	0.0063	0.0836	0.0196	0.049	0.0263	0.0219	0.0278	0.004	0.04	0.0414	0.1271	0.005	0.0457	0.1097	0.0242	0.0234	0.0042	0.0032	0.0141	0.0184	0.1077	0.032	0.0968	0.0479	0.004
10	rs74618686	4442148	0.98	0.192372589028169	1.01	0.39608418712213	0.00293494302072673	0.0809835855775281	0.0107	0.006	0.0817	0.0201	0.0485	0.0259	0.0219	0.0281	0.0045	0.0398	0.0411	0.1273	0.0053	0.0451	0.1105	0.0243	0.024	0.0044	0.0034	0.0143	0.0186	0.1088	0.032	0.0966	0.0463	0.0044
10	rs56201891	4444070	0.97	0.222305343836028	1.01	0.39608418712213	0.0116072935410847	0.0640889964898821	0.0116	0.0059	0.0794	0.0206	0.0479	0.0254	0.0218	0.0285	0.005	0.0397	0.0407	0.1275	0.0055	0.0447	0.1111	0.0245	0.0246	0.0044	0.0037	0.0146	0.019	0.1101	0.0318	0.0961	0.0449	0.0046
10	rs993175	4450357	0.97	0.222305343836028	1	0.442785362986439	0.0162138742668023	0.0737283500334822	0.0118	0.0059	0.0794	0.0206	0.0477	0.0256	0.0218	0.0286	0.0051	0.0396	0.0406	0.1273	0.0055	0.0445	0.111	0.0245	0.0247	0.0044	0.0038	0.0146	0.0191	0.1103	0.0318	0.0961	0.0447	0.0047
10	rs11252510	4454282	0.97	0.222305343836028	1	0.442785362986439	0.016829500634747	0.0783868612179857	0.0119	0.0059	0.0794	0.0206	0.0477	0.0256	0.0218	0.0285	0.0051	0.0396	0.0406	0.1274	0.0055	0.0446	0.1109	0.0245	0.0246	0.0044	0.0038	0.0146	0.0192	0.1104	0.0317	0.0962	0.0446	0.0047
10	rs10904250	4458160	0.97	0.222305343836028	1	0.442785362986439	0.0166173898660925	0.0739440968086657	0.0119	0.0059	0.0794	0.0206	0.0477	0.0256	0.0217	0.0285	0.0051	0.0396	0.0407	0.1274	0.0056	0.0446	0.1109	0.0244	0.0246	0.0044	0.0038	0.0146	0.0191	0.1104	0.0316	0.0963	0.0446	0.0046
10	rs17132903	4470400	0.97	0.222305343836028	1	0.442785362986439	0.0202196262375056	0.0975097124464381	0.0119	0.0059	0.0794	0.0206	0.0475	0.0256	0.0218	0.0285	0.0051	0.0396	0.0406	0.1272	0.0056	0.0447	0.111	0.0244	0.0246	0.0043	0.0038	0.0148	0.0192	0.1105	0.0316	0.0966	0.0444	0.0047
10	rs117728605	4474041	0.97	0.222305343836028	0.99	0.493036143459036	0.0185412793668268	0.0939963386278548	0.0119	0.0059	0.0795	0.0206	0.0474	0.0255	0.0218	0.0285	0.0051	0.0395	0.0405	0.1273	0.0056	0.0447	0.1111	0.0243	0.0245	0.0044	0.0038	0.0147	0.0192	0.1104	0.0316	0.0967	0.0444	0.0047
10	rs1679436	4475692	0.97	0.222305343836028	0.99	0.493036143459036	0.0179598401560744	0.0975901499978567	0.0119	0.0059	0.0795	0.0206	0.0474	0.0255	0.0218	0.0285	0.0051	0.0395	0.0405	0.1274	0.0056	0.0448	0.1111	0.0243	0.0245	0.0044	0.0038	0.0147	0.0193	0.1104	0.0315	0.0967	0.0444	0.0047
10	rs1751275	4480902	0.97	0.222305343836028	0.99	0.493036143459036	0.0191363294274341	0.0969473785145671	0.0119	0.006	0.0796	0.0206	0.0471	0.0254	0.0217	0.0285	0.0051	0.0395	0.0405	0.1274	0.0057	0.0448	0.1112	0.0242	0.0245	0.0044	0.0039	0.0147	0.0193	0.1103	0.0316	0.0969	0.0442	0.0047
10	rs79715085	4484048	0.97	0.222305343836028	0.99	0.493036143459036	0.0182085243940952	0.0912380688461112	0.012	0.006	0.0798	0.0205	0.0469	0.0253	0.0217	0.0285	0.0052	0.0395	0.0405	0.1272	0.0057	0.0449	0.1114	0.0241	0.0245	0.0045	0.0039	0.0147	0.0193	0.1103	0.0318	0.0967	0.0443	0.0048
10	rs111829362	4484311	0.97	0.222305343836028	0.99	0.493036143459036	0.0182246544203581	0.0900659459725021	0.012	0.006	0.0798	0.0205	0.0469	0.0253	0.0217	0.0285	0.0052	0.0395	0.0405	0.1272	0.0057	0.0449	0.1114	0.0241	0.0245	0.0045	0.0039	0.0147	0.0193	0.1103	0.0318	0.0967	0.0443	0.0048
10	rs1751289	4491745	0.97	0.222305343836028	0.99	0.493036143459036	0.0198479827746536	0.0979121601905018	0.012	0.006	0.0799	0.0204	0.0469	0.0252	0.0217	0.0285	0.0052	0.0395	0.0405	0.1272	0.0058	0.045	0.1115	0.0239	0.0244	0.0045	0.0039	0.0147	0.0194	0.1102	0.0319	0.0963	0.0444	0.0049
10	rs17358288	4493557	0.97	0.222305343836028	0.99	0.493036143459036	0.0181682449410882	0.0858965225782879	0.012	0.006	0.0799	0.0204	0.0468	0.0252	0.0217	0.0285	0.0052	0.0395	0.0404	0.1272	0.0058	0.045	0.1115	0.0239	0.0244	0.0045	0.0039	0.0147	0.0194	0.1102	0.0319	0.0964	0.0445	0.0049
10	rs1615752	4501924	0.97	0.222305343836028	0.99	0.493036143459036	0.0187793057392179	0.103861291198418	0.0121	0.0061	0.0798	0.0201	0.0465	0.0249	0.0215	0.0286	0.0053	0.0395	0.0401	0.1273	0.0059	0.0456	0.1113	0.0239	0.0244	0.0047	0.004	0.0147	0.0194	0.1097	0.032	0.0969	0.0448	0.0048
10	rs12243318	4507714	0.97	0.222305343836028	0.99	0.493036143459036	0.0157812875366568	0.0990424648448036	0.0121	0.0061	0.0797	0.0201	0.0464	0.0249	0.0215	0.0286	0.0053	0.0394	0.0401	0.1273	0.0058	0.0455	0.1113	0.0239	0.0244	0.0048	0.0041	0.0147	0.0193	0.1097	0.0321	0.097	0.0448	0.0048
10	rs61829951	4516877	0.97	0.222305343836028	0.99	0.493036143459036	0.0164745802895302	0.122155699549981	0.0121	0.0062	0.0794	0.0202	0.0461	0.0249	0.0215	0.0287	0.0053	0.0394	0.0401	0.1274	0.0059	0.0456	0.1109	0.024	0.0244	0.005	0.0041	0.0145	0.0192	0.1094	0.0323	0.0972	0.0451	0.0047
10	rs78738044	4516981	0.97	0.222305343836028	0.99	0.493036143459036	0.0159855091599999	0.128172907879279	0.0121	0.0062	0.0794	0.0202	0.046	0.0249	0.0215	0.0287	0.0053	0.0394	0.0401	0.1275	0.006	0.0455	0.1109	0.024	0.0244	0.005	0.0041	0.0145	0.0191	0.1094	0.0323	0.0972	0.045	0.0047
10	rs11252554	4517428	0.97	0.222305343836028	0.99	0.493036143459036	0.0177927931044083	0.150059708613022	0.0122	0.0062	0.0793	0.0203	0.046	0.0249	0.0215	0.0288	0.0053	0.0394	0.04	0.1276	0.006	0.0455	0.1108	0.0241	0.0244	0.005	0.0042	0.0146	0.0192	0.1094	0.0322	0.0973	0.0451	0.0047
10	rs35038354	4518102	0.97	0.222305343836028	0.99	0.493036143459036	0.0156365966456636	0.113847400842463	0.0122	0.0063	0.0793	0.0203	0.0459	0.0248	0.0215	0.0288	0.0053	0.0394	0.0399	0.1276	0.006	0.0454	0.1108	0.024	0.0244	0.0051	0.0042	0.0145	0.0191	0.1095	0.0321	0.0974	0.0451	0.0047
10	rs11593634	4518806	0.97	0.222305343836028	0.99	0.493036143459036	0.0128374813062908	0.0872005922721465	0.0122	0.0063	0.0792	0.0203	0.0459	0.0247	0.0215	0.0288	0.0054	0.0394	0.0399	0.1276	0.006	0.0454	0.1108	0.0239	0.0244	0.0051	0.0042	0.0145	0.0191	0.1095	0.0321	0.0975	0.0452	0.0048
10	rs61829955	4519171	0.97	0.222305343836028	1	0.442785362986439	0.0122799468457245	0.0818817853667275	0.0122	0.0063	0.0792	0.0203	0.0458	0.0246	0.0215	0.0288	0.0054	0.0395	0.0399	0.1276	0.006	0.0454	0.1108	0.0239	0.0244	0.0052	0.0042	0.0145	0.0191	0.1095	0.0321	0.0975	0.0452	0.0048
10	rs12243452	4521357	0.97	0.222305343836028	1.02	0.35283343175317	0.0122799468457245	0.129245929711277	0.0121	0.0066	0.0787	0.0204	0.0451	0.0242	0.0214	0.0289	0.0056	0.04	0.0396	0.126	0.0065	0.0458	0.1104	0.0237	0.0242	0.0052	0.0046	0.0147	0.0191	0.1092	0.032	0.0983	0.0458	0.0051
10	rs73596735	4521422	0.97	0.222305343836028	1.01	0.39608418712213	0.0123463610114033	0.126214354614854	0.0121	0.0066	0.0788	0.0204	0.0451	0.0242	0.0213	0.029	0.0056	0.04	0.0395	0.126	0.0065	0.0458	0.1103	0.0237	0.0242	0.0053	0.0046	0.0147	0.0191	0.1092	0.032	0.0984	0.0458	0.0051
10	rs11252558	4522299	0.97	0.222305343836028	1.01	0.39608418712213	0.0199684339487149	0.151765526550299	0.0121	0.0069	0.0782	0.0206	0.0446	0.0241	0.0214	0.0289	0.006	0.0401	0.0394	0.1252	0.0068	0.0459	0.11	0.0236	0.0242	0.0054	0.0048	0.0149	0.0191	0.1092	0.0319	0.0987	0.046	0.0054
10	rs10795171	4524207	0.97	0.222305343836028	1.01	0.39608418712213	0.0384275492707479	0.21223826975051	0.0123	0.0071	0.0769	0.021	0.0436	0.0244	0.0218	0.0288	0.0064	0.0405	0.0394	0.1237	0.0072	0.0454	0.109	0.0236	0.0245	0.0056	0.0051	0.0154	0.0189	0.1101	0.0319	0.0991	0.046	0.0059
10	rs72768111	4524543	0.97	0.222305343836028	1	0.442785362986439	0.0385785846767835	0.218450379223358	0.0123	0.0071	0.077	0.021	0.0436	0.0244	0.0218	0.0288	0.0064	0.0405	0.0394	0.1237	0.0072	0.0454	0.109	0.0236	0.0245	0.0056	0.0051	0.0154	0.0189	0.1101	0.0319	0.0991	0.046	0.0059
10	rs77908940	4526818	0.97	0.222305343836028	1	0.442785362986439	0.035882843350803	0.211599019334641	0.0123	0.0071	0.0766	0.021	0.0437	0.0244	0.0222	0.0288	0.0064	0.0405	0.0394	0.1236	0.0072	0.0454	0.1088	0.0236	0.0245	0.0056	0.0051	0.0153	0.0189	0.1101	0.0319	0.0991	0.0461	0.0059
10	rs11252561	4527001	0.97	0.222305343836028	1	0.442785362986439	0.035466082938844	0.210003689127119	0.0123	0.0071	0.0766	0.021	0.0437	0.0244	0.0223	0.0288	0.0064	0.0406	0.0394	0.1236	0.0072	0.0454	0.1087	0.0237	0.0245	0.0056	0.0051	0.0153	0.0189	0.1101	0.0319	0.099	0.0461	0.0059
10	rs61829956	4528511	0.97	0.222305343836028	1	0.442785362986439	0.0350913105032258	0.216730804214747	0.0123	0.0071	0.0765	0.021	0.0436	0.0245	0.0223	0.0288	0.0064	0.0406	0.0396	0.1234	0.0072	0.0455	0.1084	0.0237	0.0246	0.0056	0.0052	0.0154	0.0189	0.1101	0.0318	0.099	0.0462	0.0059
10	rs1079111	4529139	0.97	0.222305343836028	1	0.442785362986439	0.0344770664980436	0.21255813402868	0.0123	0.0071	0.0765	0.021	0.0436	0.0245	0.0224	0.0288	0.0064	0.0406	0.0397	0.1233	0.0073	0.0455	0.108	0.0237	0.0246	0.0057	0.0052	0.0154	0.0188	0.1102	0.0317	0.0989	0.0463	0.006
10	rs4341434	4534482	0.98	0.192372589028169	1	0.442785362986439	0.0711312645260974	0.327861528287684	0.0128	0.0074	0.0755	0.0212	0.0429	0.0244	0.0226	0.0291	0.0068	0.0403	0.04	0.1224	0.0081	0.0449	0.1061	0.0238	0.0251	0.0058	0.0055	0.0159	0.0187	0.1115	0.0315	0.0984	0.046	0.0065
10	rs11252568	4547174	0.98	0.192372589028169	1	0.442785362986439	0.0669248384588304	0.326519445512793	0.0128	0.0075	0.0755	0.0212	0.0428	0.0243	0.0227	0.0291	0.0068	0.0402	0.04	0.1224	0.0081	0.0449	0.1059	0.0238	0.0251	0.0059	0.0055	0.016	0.0186	0.1116	0.0315	0.0985	0.046	0.0065
10	rs79141957	4550794	0.98	0.192372589028169	1	0.442785362986439	0.0621798744418483	0.323840131208967	0.0128	0.0075	0.0755	0.0212	0.0428	0.0243	0.0227	0.0291	0.0068	0.0402	0.0401	0.1223	0.0081	0.0449	0.1058	0.0238	0.0251	0.0059	0.0055	0.016	0.0186	0.1116	0.0314	0.0986	0.046	0.0065
10	rs7896083	4554018	0.98	0.192372589028169	1	0.442785362986439	0.0591921378935287	0.329083001416643	0.0128	0.0075	0.0756	0.0212	0.0428	0.0243	0.0227	0.0291	0.0068	0.0402	0.0401	0.1223	0.0081	0.0449	0.1058	0.0238	0.0252	0.0059	0.0055	0.016	0.0186	0.1117	0.0314	0.0987	0.046	0.0066
10	rs11252570	4554109	0.98	0.192372589028169	1	0.442785362986439	0.0586975285122852	0.3270072889463	0.0128	0.0075	0.0755	0.0212	0.0428	0.0243	0.0227	0.0291	0.0068	0.0402	0.0401	0.1223	0.0081	0.0449	0.1058	0.0238	0.0252	0.0059	0.0055	0.016	0.0186	0.1117	0.0314	0.0987	0.046	0.0066
10	rs11252579	4566089	0.98	0.192372589028169	1	0.442785362986439	0.0537121906239952	0.317533115843343	0.0128	0.0075	0.0755	0.0212	0.0427	0.0242	0.0226	0.029	0.0067	0.0402	0.04	0.1223	0.008	0.0448	0.1054	0.0238	0.0252	0.0059	0.0055	0.016	0.0186	0.112	0.0312	0.0993	0.046	0.0065
10	rs74111823	4569308	0.98	0.192372589028169	1	0.442785362986439	0.0517060474370264	0.319348690478575	0.0127	0.0075	0.0754	0.0212	0.0427	0.0242	0.0226	0.029	0.0067	0.0402	0.04	0.1224	0.008	0.0448	0.1053	0.0237	0.0251	0.0059	0.0055	0.0161	0.0186	0.112	0.0311	0.0995	0.046	0.0065
10	rs117692464	4573286	0.97	0.222305343836028	1	0.442785362986439	0.0622368254796216	0.302642902444844	0.0123	0.0077	0.0746	0.0208	0.0409	0.0233	0.0216	0.0279	0.0063	0.0401	0.0394	0.1232	0.0079	0.0442	0.0994	0.0233	0.0255	0.0065	0.0053	0.0176	0.0184	0.1152	0.0277	0.1107	0.0462	0.0066
10	rs313482	4576328	0.96	0.255413023536062	1	0.442785362986439	0.0514045184458481	0.318985330996762	0.0123	0.0077	0.0745	0.0208	0.0406	0.0232	0.0216	0.0279	0.0063	0.0401	0.0394	0.1231	0.0079	0.0441	0.0988	0.0235	0.0256	0.0066	0.0053	0.0178	0.0185	0.1157	0.0272	0.112	0.0461	0.0067
10	rs72768158	4576608	0.96	0.255413023536062	1	0.442785362986439	0.0511874842074611	0.317654058953631	0.0123	0.0077	0.0745	0.0208	0.0406	0.0232	0.0216	0.0279	0.0063	0.0401	0.0394	0.1232	0.0079	0.0441	0.0988	0.0235	0.0256	0.0066	0.0053	0.0178	0.0185	0.1157	0.0272	0.112	0.0461	0.0067
10	rs77767810	4578685	0.96	0.255413023536062	1	0.442785362986439	0.0497672338304882	0.315720605577904	0.0123	0.0077	0.0744	0.0208	0.0406	0.0232	0.0216	0.0279	0.0063	0.0401	0.0394	0.1232	0.0079	0.044	0.0986	0.0235	0.0255	0.0066	0.0052	0.0179	0.0184	0.1159	0.0271	0.1122	0.0461	0.0067
10	rs313486	4580103	0.96	0.255413023536062	1	0.442785362986439	0.048598819409636	0.314755190716147	0.0123	0.0078	0.0743	0.0208	0.0406	0.0232	0.0216	0.028	0.0063	0.0401	0.0394	0.1233	0.0079	0.044	0.0984	0.0235	0.0255	0.0067	0.0053	0.0179	0.0184	0.1159	0.0271	0.1123	0.0461	0.0068
10	rs7079674	4582015	0.96	0.255413023536062	1	0.442785362986439	0.0474807737726241	0.30814180745791	0.0123	0.0078	0.0743	0.0209	0.0406	0.0232	0.0216	0.028	0.0062	0.0401	0.0394	0.1232	0.0079	0.0442	0.0984	0.0235	0.0255	0.0067	0.0052	0.0179	0.0184	0.116	0.0271	0.1125	0.046	0.0068
10	rs75056746	4582829	0.96	0.255413023536062	1	0.442785362986439	0.0474332505550039	0.310902321078217	0.0123	0.0078	0.0743	0.0208	0.0405	0.0232	0.0215	0.0281	0.0062	0.0401	0.0394	0.1232	0.0079	0.0442	0.0982	0.0235	0.0255	0.0067	0.0052	0.0179	0.0184	0.1161	0.027	0.1127	0.046	0.0068
10	rs313475	4586244	0.96	0.255413023536062	1	0.442785362986439	0.044746995258853	0.30742288181443	0.0122	0.008	0.0748	0.0207	0.0403	0.0229	0.0212	0.0283	0.0062	0.0398	0.0394	0.1234	0.0077	0.0441	0.0972	0.0233	0.025	0.0068	0.0051	0.0182	0.0186	0.1168	0.0268	0.1139	0.0457	0.0068
10	rs58032769	4586631	0.96	0.255413023536062	1	0.442785362986439	0.0458056468015522	0.295396910593623	0.0122	0.008	0.0749	0.0206	0.0403	0.0227	0.0211	0.0285	0.0062	0.0399	0.0394	0.1235	0.0076	0.0442	0.0969	0.0233	0.025	0.0068	0.0051	0.0183	0.0187	0.1168	0.0268	0.1141	0.0458	0.0068
10	rs11814411	4588261	0.96	0.255413023536062	1	0.442785362986439	0.0492293840813924	0.235777369120738	0.0117	0.008	0.075	0.0203	0.0405	0.0221	0.0206	0.0291	0.0061	0.0398	0.0398	0.1244	0.0075	0.044	0.0959	0.0232	0.0248	0.0067	0.0051	0.0186	0.019	0.1174	0.0264	0.1145	0.0464	0.0066
10	rs313427	4588547	0.96	0.255413023536062	1	0.442785362986439	0.0508381938257606	0.237433968677813	0.0117	0.008	0.0751	0.0202	0.0405	0.022	0.0206	0.0292	0.0061	0.0398	0.0399	0.1245	0.0075	0.044	0.0959	0.0232	0.0248	0.0067	0.0051	0.0186	0.019	0.1175	0.0264	0.1146	0.0464	0.0066
10	rs72768165	4590955	0.96	0.255413023536062	1	0.442785362986439	0.0536949739143497	0.240314210332583	0.0117	0.0081	0.075	0.0202	0.0405	0.022	0.0206	0.0292	0.0061	0.0398	0.0399	0.1245	0.0075	0.0441	0.0958	0.0232	0.0248	0.0067	0.0051	0.0186	0.019	0.1176	0.0264	0.1146	0.0463	0.0066
10	rs444525	4592812	0.96	0.255413023536062	1	0.442785362986439	0.0575000508079335	0.236770881567235	0.0117	0.0081	0.075	0.0202	0.0403	0.022	0.0206	0.0293	0.006	0.0399	0.0399	0.1246	0.0075	0.0441	0.0958	0.0232	0.0247	0.0067	0.0051	0.0186	0.019	0.1178	0.0264	0.1147	0.0463	0.0066
10	rs10795186	4597928	0.96	0.255413023536062	1	0.442785362986439	0.0473699364025342	0.21490866035715	0.0116	0.0081	0.075	0.0202	0.0405	0.0219	0.0205	0.0293	0.0059	0.0398	0.0399	0.1243	0.0075	0.0441	0.0959	0.0231	0.0247	0.0066	0.0051	0.0186	0.019	0.118	0.0264	0.1151	0.0463	0.0065
10	rs7906409	4606853	0.96	0.255413023536062	1	0.442785362986439	0.0430642981210866	0.206085717253098	0.0116	0.008	0.0753	0.0201	0.0405	0.0218	0.0205	0.0294	0.0058	0.0398	0.0398	0.1243	0.0074	0.0438	0.096	0.023	0.0246	0.0066	0.0051	0.0186	0.019	0.118	0.0263	0.1155	0.0464	0.0064
10	rs7089195	4611536	0.96	0.255413023536062	1	0.442785362986439	0.124483278789438	0.113250292166019	0.0108	0.0078	0.0772	0.0205	0.0393	0.021	0.0198	0.0298	0.0052	0.0398	0.0401	0.1222	0.007	0.0438	0.0965	0.0227	0.0242	0.006	0.0049	0.0184	0.0198	0.1202	0.0251	0.1194	0.0467	0.0057
10	rs76354600	4611585	0.96	0.255413023536062	1	0.442785362986439	0.133304357140827	0.0995284336681809	0.0107	0.0078	0.0773	0.0206	0.0393	0.021	0.0198	0.0298	0.0052	0.0398	0.0401	0.1224	0.0069	0.0437	0.0964	0.0226	0.0244	0.0059	0.0048	0.0184	0.0198	0.1203	0.025	0.1195	0.0467	0.0056
10	rs10795189	4619787	0.96	0.255413023536062	1	0.442785362986439	0.120802125810963	0.0427370572784093	0.0107	0.0077	0.0787	0.0203	0.0387	0.0206	0.019	0.0304	0.0043	0.0402	0.0401	0.1257	0.0064	0.0439	0.0948	0.0222	0.0237	0.0055	0.004	0.0187	0.0207	0.1217	0.0247	0.1194	0.0476	0.0048
10	rs118082831	4627361	0.96	0.255413023536062	1	0.442785362986439	0.125784633968236	0.0454468228168755	0.0107	0.0077	0.0785	0.0204	0.0387	0.0207	0.0191	0.0304	0.0043	0.0402	0.0401	0.1256	0.0063	0.0439	0.0949	0.0222	0.0239	0.0054	0.004	0.0187	0.0207	0.1214	0.0247	0.1194	0.0477	0.0047
10	rs17295590	4629657	0.96	0.255413023536062	1	0.442785362986439	0.149138736535534	0.07655322193468	0.0106	0.0077	0.0784	0.0206	0.0387	0.021	0.0192	0.0304	0.0042	0.0402	0.0401	0.1253	0.0063	0.0439	0.0949	0.0223	0.0241	0.0054	0.004	0.0187	0.0207	0.121	0.0247	0.1194	0.0477	0.0047
10	rs425714	4629892	0.96	0.255413023536062	1	0.442785362986439	0.153280286134661	0.0770648527053076	0.0106	0.0077	0.0784	0.0206	0.0387	0.021	0.0192	0.0304	0.0042	0.0402	0.0401	0.1254	0.0063	0.0439	0.0949	0.0223	0.0242	0.0054	0.004	0.0187	0.0207	0.121	0.0247	0.1194	0.0477	0.0047
10	rs78998561	4630055	0.96	0.255413023536062	1	0.442785362986439	0.15344734563029	0.0773578385758807	0.0106	0.0077	0.0784	0.0206	0.0387	0.021	0.0192	0.0304	0.0042	0.0402	0.0401	0.1254	0.0063	0.0439	0.0949	0.0223	0.0242	0.0054	0.004	0.0187	0.0207	0.121	0.0247	0.1194	0.0477	0.0047
10	rs78201889	4630288	0.96	0.255413023536062	1	0.442785362986439	0.153079956691581	0.0764072979413735	0.0106	0.0077	0.0784	0.0206	0.0387	0.021	0.0192	0.0304	0.0042	0.0402	0.0401	0.1254	0.0063	0.0439	0.0949	0.0223	0.0242	0.0054	0.004	0.0187	0.0207	0.121	0.0247	0.1193	0.0477	0.0047
10	rs10904296	4632666	0.96	0.255413023536062	1	0.442785362986439	0.156067401397508	0.0703823905035144	0.0106	0.0077	0.0788	0.0206	0.0387	0.021	0.0193	0.0304	0.0042	0.0402	0.0401	0.1246	0.0063	0.0439	0.0949	0.0223	0.0242	0.0054	0.004	0.0187	0.0207	0.121	0.0247	0.1193	0.0482	0.0047
10	rs79675618	4633346	0.96	0.255413023536062	1	0.442785362986439	0.139157190511373	0.0582409414677348	0.0106	0.0076	0.0789	0.0206	0.0387	0.021	0.0192	0.0304	0.0042	0.0402	0.0401	0.1246	0.0063	0.0439	0.0949	0.0222	0.0241	0.0053	0.004	0.0187	0.0207	0.1209	0.0247	0.1193	0.0482	0.0047
10	rs11252608	4639594	0.96	0.255413023536062	1	0.442785362986439	0.142908036774497	0.0470961458690523	0.0103	0.0076	0.081	0.0203	0.0388	0.0206	0.0188	0.0311	0.0038	0.0407	0.0403	0.1252	0.0059	0.044	0.0957	0.0218	0.0237	0.0048	0.0036	0.0185	0.021	0.1204	0.0248	0.1188	0.0491	0.0042
10	rs117001203	4646874	0.96	0.255413023536062	1	0.442785362986439	0.144096439476964	0.0409347176008474	0.0102	0.0076	0.081	0.0203	0.039	0.0205	0.0187	0.031	0.0037	0.0409	0.0404	0.1252	0.0058	0.0441	0.0958	0.0218	0.0236	0.0046	0.0035	0.0185	0.0209	0.1203	0.0248	0.1189	0.0491	0.0042
10	rs7088489	4650630	0.96	0.255413023536062	1	0.442785362986439	0.163355613796788	0.046032885392933	0.0102	0.0076	0.0811	0.0202	0.0391	0.0205	0.0187	0.0311	0.0036	0.041	0.0405	0.1251	0.0058	0.0442	0.0959	0.0217	0.0235	0.0045	0.0035	0.0184	0.0209	0.1204	0.0248	0.1189	0.0492	0.0041
10	rs10458787	4655565	0.96	0.255413023536062	1	0.442785362986439	0.171623503469781	0.0616679452004823	0.0102	0.0076	0.0809	0.0201	0.0392	0.0205	0.0187	0.0311	0.0036	0.041	0.0406	0.1252	0.0057	0.0442	0.0959	0.0216	0.0235	0.0045	0.0036	0.0185	0.021	0.1204	0.0247	0.1189	0.0492	0.0041
10	rs78909097	4655735	0.96	0.255413023536062	1	0.442785362986439	0.171373783714504	0.0626047830630226	0.0102	0.0076	0.0809	0.0201	0.0392	0.0205	0.0187	0.0311	0.0036	0.041	0.0406	0.1252	0.0057	0.0442	0.0959	0.0216	0.0235	0.0045	0.0036	0.0185	0.021	0.1204	0.0247	0.1189	0.0492	0.0041
10	rs72770153	4657636	0.96	0.255413023536062	1	0.442785362986439	0.167864669741214	0.0587627352439238	0.0102	0.0076	0.0809	0.0201	0.0392	0.0205	0.0187	0.0311	0.0036	0.0411	0.0406	0.1253	0.0057	0.0442	0.0959	0.0216	0.0235	0.0045	0.0036	0.0184	0.021	0.1204	0.0247	0.1189	0.0493	0.0041
10	rs11252627	4662495	0.96	0.255413023536062	1	0.442785362986439	0.149335996392662	0.0547077667831188	0.0102	0.0076	0.081	0.0201	0.0392	0.0205	0.0188	0.0311	0.0036	0.0411	0.0406	0.1253	0.0057	0.0442	0.0959	0.0215	0.0234	0.0045	0.0035	0.0184	0.021	0.1205	0.0247	0.1188	0.0492	0.0041
10	rs12783414	4667785	0.96	0.255413023536062	1	0.442785362986439	0.115659931591027	0.0371143329247355	0.0102	0.0076	0.0808	0.02	0.0394	0.0203	0.0187	0.0311	0.0035	0.0411	0.041	0.1256	0.0056	0.0446	0.0963	0.0211	0.0231	0.0044	0.0035	0.0183	0.021	0.1207	0.0249	0.1189	0.0488	0.004
10	rs7922707	4670108	0.96	0.255413023536062	1	0.442785362986439	0.121178813315778	0.0592209333887592	0.0102	0.0076	0.0805	0.02	0.0394	0.02	0.0187	0.0311	0.0033	0.0411	0.0417	0.126	0.0053	0.0453	0.097	0.0204	0.0226	0.0042	0.0035	0.0181	0.0211	0.1211	0.0251	0.119	0.0483	0.004
10	rs313462	4674335	0.96	0.255413023536062	1	0.442785362986439	0.149171602436711	0.0925737372595318	0.0102	0.0076	0.0805	0.02	0.0394	0.0199	0.0186	0.0311	0.0033	0.0412	0.0416	0.1262	0.0053	0.0453	0.0971	0.0204	0.0226	0.0042	0.0034	0.0181	0.0213	0.1211	0.0251	0.1191	0.0483	0.004
10	rs72766346	4675390	0.96	0.255413023536062	1	0.442785362986439	0.135807531859253	0.0590243768754411	0.0102	0.0076	0.0805	0.02	0.0394	0.02	0.0187	0.0311	0.0033	0.0412	0.0416	0.1262	0.0053	0.0453	0.0971	0.0204	0.0226	0.0042	0.0034	0.0181	0.0213	0.1211	0.0251	0.119	0.0482	0.004
10	rs1353703	4685715	0.95	0.291843936447983	1	0.442785362986439	0.172159329175839	0.0910031626016865	0.0101	0.0079	0.0805	0.0203	0.0394	0.0199	0.0186	0.0311	0.0034	0.0414	0.042	0.1261	0.0051	0.0461	0.0966	0.02	0.0225	0.004	0.0033	0.018	0.0209	0.1205	0.0253	0.1191	0.0483	0.0042
10	rs7898983	4692213	0.94	0.331738599837001	1	0.442785362986439	0.265741227007854	0.127370324927929	0.0101	0.0083	0.0801	0.0201	0.0388	0.0199	0.0184	0.0311	0.0035	0.0415	0.0428	0.1268	0.005	0.046	0.0955	0.0194	0.0225	0.0042	0.0034	0.0177	0.021	0.1204	0.0254	0.1194	0.0491	0.0043
10	rs313455	4694013	0.94	0.331738599837001	1	0.442785362986439	0.281124266541481	0.122243402239021	0.0101	0.0083	0.0801	0.0202	0.0388	0.02	0.0184	0.0311	0.0035	0.0416	0.0429	0.1268	0.005	0.046	0.0955	0.0194	0.0225	0.0042	0.0034	0.0177	0.021	0.1204	0.0253	0.1194	0.0491	0.0043
10	rs11598678	4699392	0.94	0.331738599837001	1	0.442785362986439	0.292678865031633	0.129694001351637	0.0101	0.0083	0.0801	0.0202	0.0387	0.02	0.0184	0.0312	0.0036	0.0416	0.043	0.1268	0.0049	0.0459	0.0956	0.0195	0.0225	0.0043	0.0034	0.0177	0.021	0.1204	0.0253	0.1193	0.0491	0.0043
10	rs10904313	4702299	0.94	0.331738599837001	1	0.442785362986439	0.295280329455339	0.131672330810134	0.01	0.0083	0.08	0.0202	0.0387	0.02	0.0184	0.0312	0.0036	0.0416	0.0431	0.1268	0.0049	0.0459	0.0957	0.0195	0.0225	0.0043	0.0034	0.0177	0.021	0.1204	0.0252	0.1193	0.049	0.0043
10	rs117225730	4703487	0.94	0.331738599837001	1	0.442785362986439	0.278075781940445	0.109104213789903	0.01	0.0083	0.08	0.0202	0.0387	0.02	0.0184	0.0312	0.0036	0.0416	0.0431	0.1268	0.0049	0.0459	0.0957	0.0195	0.0225	0.0043	0.0034	0.0177	0.021	0.1204	0.0252	0.1193	0.049	0.0043
10	rs72766369	4718324	0.94	0.331738599837001	1	0.442785362986439	0.160252243368898	0.119535640826982	0.01	0.0083	0.0808	0.0196	0.0385	0.02	0.0184	0.0311	0.0035	0.0416	0.0432	0.1265	0.0047	0.0457	0.0966	0.019	0.0215	0.0047	0.0035	0.0177	0.0207	0.1212	0.0252	0.1191	0.0495	0.0043
10	rs116823940	4718701	0.94	0.331738599837001	1	0.442785362986439	0.128562309761207	0.118060459818435	0.0099	0.0083	0.081	0.0196	0.0385	0.02	0.0183	0.031	0.0035	0.0415	0.0436	0.1264	0.0047	0.0454	0.0969	0.0189	0.0213	0.005	0.0034	0.0177	0.0205	0.1212	0.025	0.1193	0.0495	0.0042
10	rs924289	4719204	0.93	0.375229593708928	1	0.442785362986439	0.135590101578733	0.116419935678412	0.0099	0.0084	0.0814	0.0196	0.0385	0.0201	0.0183	0.0309	0.0035	0.0415	0.0442	0.1264	0.0046	0.0449	0.0971	0.0188	0.0211	0.0053	0.0033	0.0176	0.0203	0.1212	0.0248	0.1195	0.0495	0.0042
10	rs1391511	4719796	0.93	0.375229593708928	1	0.442785362986439	0.197006047752622	0.0899880188312368	0.0097	0.0083	0.0813	0.0197	0.0384	0.0204	0.0184	0.0309	0.0036	0.041	0.0447	0.1263	0.0044	0.044	0.0973	0.0185	0.0207	0.0055	0.0036	0.0175	0.0201	0.122	0.0243	0.1207	0.0497	0.004
10	rs76803438	4719986	0.93	0.375229593708928	1	0.442785362986439	0.179542961116285	0.0698895715461525	0.0097	0.0083	0.0813	0.0197	0.0384	0.0204	0.0183	0.0309	0.0036	0.0409	0.0448	0.1263	0.0044	0.044	0.0973	0.0185	0.0206	0.0055	0.0036	0.0175	0.0201	0.122	0.0243	0.1208	0.0497	0.004
10	rs7916170	4721471	0.92	0.422441555019286	1	0.442785362986439	0.192591299998687	0.0591553835914021	0.0097	0.0083	0.0816	0.0195	0.0384	0.0204	0.0183	0.0308	0.0036	0.0409	0.0449	0.1262	0.0044	0.0439	0.0971	0.0183	0.0205	0.0056	0.0038	0.0174	0.0203	0.1221	0.0242	0.1211	0.0494	0.004
10	rs117095585	4726260	0.92	0.422441555019286	1	0.442785362986439	0.205571024131821	0.0577860044362551	0.0096	0.0084	0.0817	0.0194	0.0384	0.0203	0.0183	0.0307	0.0037	0.0408	0.045	0.1266	0.0044	0.0438	0.0969	0.0182	0.0203	0.0056	0.0039	0.0174	0.0204	0.1221	0.0242	0.1214	0.0492	0.0041
10	rs1498273	4728091	0.92	0.422441555019286	1	0.442785362986439	0.226986576617726	0.0718694516388229	0.0096	0.0084	0.0818	0.0193	0.0384	0.0203	0.0183	0.0307	0.0037	0.0407	0.0451	0.1267	0.0044	0.0438	0.0969	0.0181	0.0203	0.0056	0.0039	0.0174	0.0205	0.1221	0.0242	0.1215	0.0491	0.0041
10	rs117500925	4729317	0.92	0.422441555019286	1.01	0.39608418712213	0.2087912723633	0.0596806478881288	0.0097	0.0084	0.0817	0.0193	0.0384	0.0203	0.0183	0.0307	0.0037	0.0407	0.0451	0.1268	0.0044	0.0438	0.0969	0.0181	0.0203	0.0056	0.0039	0.0174	0.0205	0.1221	0.0242	0.1216	0.049	0.0041
10	rs76267270	4730207	0.92	0.422441555019286	1.01	0.39608418712213	0.204859253400398	0.0630754403159176	0.0097	0.0084	0.0818	0.0193	0.0384	0.0203	0.0183	0.0307	0.0037	0.0407	0.0451	0.1268	0.0044	0.0438	0.0969	0.0181	0.0203	0.0056	0.0039	0.0174	0.0205	0.1221	0.0242	0.1216	0.049	0.0041
10	rs56055613	4731190	0.92	0.422441555019286	1.01	0.39608418712213	0.204503891766944	0.0626047830630226	0.0096	0.0084	0.0818	0.0192	0.0383	0.0203	0.0183	0.0306	0.0037	0.0407	0.0451	0.1269	0.0044	0.0437	0.0969	0.0181	0.0202	0.0056	0.0039	0.0173	0.0205	0.1221	0.0242	0.1216	0.049	0.0041
10	rs66781108	4734260	0.92	0.422441555019286	0.98	0.546929419532092	0.243240760030258	0.0557257961539152	0.0096	0.0087	0.0819	0.0188	0.038	0.0201	0.0183	0.0304	0.0038	0.0402	0.0456	0.1285	0.0045	0.0434	0.0966	0.0178	0.0198	0.0058	0.004	0.0171	0.0207	0.1224	0.0242	0.122	0.0487	0.004
10	rs76103105	4741769	0.92	0.422441555019286	0.98	0.546929419532092	0.231827125975476	0.0255139579225171	0.0092	0.009	0.0826	0.0184	0.0375	0.0201	0.0188	0.0294	0.004	0.0396	0.0459	0.13	0.0044	0.0422	0.0955	0.0179	0.0197	0.0059	0.004	0.0166	0.0199	0.1239	0.0239	0.1241	0.048	0.0041
10	rs77150680	4743172	0.92	0.422441555019286	0.98	0.546929419532092	0.230390097871003	0.0255139579225171	0.0093	0.009	0.0826	0.0184	0.0375	0.0201	0.0188	0.0294	0.004	0.0396	0.0459	0.13	0.0044	0.0422	0.0955	0.0179	0.0197	0.0059	0.004	0.0166	0.0199	0.1239	0.024	0.124	0.048	0.0041
10	rs75352137	4748264	0.92	0.422441555019286	0.98	0.546929419532092	0.242285283781133	0.0316554863022853	0.0092	0.0091	0.0827	0.0183	0.0375	0.0201	0.0188	0.0294	0.0039	0.0396	0.0459	0.1301	0.0044	0.0422	0.0955	0.0179	0.0197	0.0059	0.004	0.0165	0.0199	0.124	0.024	0.1241	0.048	0.0041
10	rs10904324	4750048	0.92	0.422441555019286	0.97	0.604552021827049	0.26287493594595	0.0399362256014558	0.0092	0.0091	0.0827	0.0183	0.0375	0.0201	0.0188	0.0293	0.004	0.0396	0.0459	0.1301	0.0045	0.0421	0.0955	0.0179	0.0198	0.0059	0.004	0.0165	0.0199	0.1239	0.024	0.1242	0.0481	0.0041
10	rs111925689	4757679	0.92	0.422441555019286	0.97	0.604552021827049	0.252287853481697	0.0393863052735187	0.0092	0.0092	0.0828	0.0183	0.0376	0.0201	0.0188	0.0292	0.004	0.0396	0.0461	0.1305	0.0045	0.0419	0.0955	0.0177	0.0196	0.0058	0.0039	0.0164	0.0198	0.1239	0.024	0.1243	0.0481	0.0042
10	rs2397839	4769379	0.92	0.422441555019286	0.97	0.604552021827049	0.297215242527664	0.055279413573728	0.0092	0.0093	0.083	0.0181	0.0379	0.0201	0.0186	0.0291	0.004	0.0396	0.0464	0.131	0.0044	0.0417	0.0954	0.0176	0.0194	0.0058	0.0038	0.0163	0.0198	0.1236	0.0241	0.1244	0.0483	0.0042
10	rs1901640	4771749	0.92	0.422441555019286	0.97	0.604552021827049	0.313982679107623	0.0677244383514736	0.0094	0.0093	0.083	0.0181	0.0379	0.02	0.0187	0.0291	0.0039	0.0396	0.0464	0.131	0.0044	0.0416	0.0955	0.0176	0.0194	0.0058	0.0038	0.0162	0.0198	0.1237	0.0241	0.1244	0.0483	0.0042
10	rs10904328	4772604	0.92	0.422441555019286	0.97	0.604552021827049	0.32887970504165	0.0749543415105019	0.0095	0.0093	0.0828	0.0181	0.0378	0.02	0.0187	0.0291	0.004	0.0396	0.0465	0.1311	0.0044	0.0417	0.0954	0.0176	0.0194	0.0058	0.0039	0.0162	0.0197	0.1235	0.0242	0.1244	0.0483	0.0042
10	rs12761974	4773870	0.92	0.422441555019286	0.97	0.604552021827049	0.30635001891437	0.0780922886293486	0.0095	0.0093	0.0828	0.0181	0.0378	0.02	0.0187	0.0291	0.004	0.0395	0.0465	0.1311	0.0045	0.0417	0.0954	0.0176	0.0194	0.0058	0.0039	0.0162	0.0197	0.1235	0.0242	0.1243	0.0484	0.0042
10	rs10904330	4775457	0.92	0.422441555019286	0.97	0.604552021827049	0.301446873935219	0.0717272723099275	0.0095	0.0094	0.0828	0.0181	0.0378	0.02	0.0186	0.0291	0.0039	0.0395	0.0465	0.1311	0.0045	0.0417	0.0954	0.0175	0.0194	0.0058	0.0038	0.0162	0.0196	0.1236	0.0241	0.1244	0.0485	0.0042
10	rs2123348	4779211	0.92	0.422441555019286	0.97	0.604552021827049	0.33731763106988	0.118493618503065	0.0094	0.0098	0.0837	0.0183	0.0377	0.0198	0.0186	0.0284	0.0039	0.0391	0.047	0.1312	0.0045	0.0412	0.0948	0.0177	0.0192	0.0059	0.0039	0.0159	0.0192	0.1243	0.0243	0.1239	0.0492	0.0042
10	rs17372040	4779264	0.92	0.422441555019286	0.97	0.604552021827049	0.329391024437921	0.11927481260078	0.0094	0.0098	0.0837	0.0183	0.0377	0.0198	0.0186	0.0283	0.0039	0.0391	0.0469	0.1312	0.0045	0.0412	0.0948	0.0177	0.0192	0.0059	0.0039	0.0159	0.0192	0.1243	0.0243	0.1239	0.0492	0.0042
10	rs10508288	4781029	0.92	0.422441555019286	0.97	0.604552021827049	0.307977244342616	0.135206467687963	0.0094	0.0098	0.084	0.0183	0.0377	0.0198	0.0187	0.0283	0.0039	0.039	0.047	0.1313	0.0046	0.0413	0.0948	0.0177	0.0192	0.0059	0.0038	0.0159	0.0192	0.1242	0.0244	0.1235	0.0492	0.0042
10	rs11252699	4787898	0.92	0.422441555019286	0.97	0.604552021827049	0.301935302935984	0.122506652000453	0.0095	0.0101	0.0853	0.0183	0.0375	0.0198	0.0187	0.0283	0.0039	0.0386	0.0469	0.1308	0.0048	0.0412	0.0942	0.0178	0.0194	0.006	0.0038	0.0158	0.019	0.1243	0.0248	0.1233	0.0488	0.0043
10	rs11252701	4790258	0.92	0.422441555019286	0.97	0.604552021827049	0.280184368994534	0.104852248394759	0.0095	0.0101	0.0854	0.0185	0.0374	0.0199	0.0188	0.0282	0.0039	0.0385	0.0467	0.1309	0.0048	0.0412	0.0942	0.0179	0.0195	0.006	0.0036	0.0158	0.0188	0.1245	0.0248	0.1235	0.0486	0.0043
10	rs111957240	4802958	0.93	0.375229593708928	0.97	0.604552021827049	0.231657806458288	0.0826333451104271	0.0094	0.0101	0.0864	0.0185	0.0373	0.0194	0.0185	0.0276	0.0039	0.0379	0.0462	0.1319	0.0048	0.0412	0.0942	0.018	0.0191	0.0058	0.0036	0.0163	0.0182	0.1253	0.0244	0.1239	0.0488	0.0042
10	rs7096336	4803253	0.93	0.375229593708928	0.97	0.604552021827049	0.230558902591652	0.0794214207750481	0.0094	0.0101	0.0864	0.0185	0.0373	0.0194	0.0185	0.0276	0.0038	0.0379	0.0462	0.132	0.0048	0.0412	0.0941	0.018	0.0191	0.0058	0.0035	0.0163	0.0182	0.1253	0.0244	0.124	0.0488	0.0042
10	rs58000287	4805127	0.93	0.375229593708928	0.97	0.604552021827049	0.240035117014787	0.0856672111235445	0.0094	0.0101	0.0865	0.0186	0.0373	0.0193	0.0185	0.0275	0.0038	0.0379	0.0462	0.132	0.0049	0.0412	0.0941	0.018	0.0191	0.0058	0.0036	0.0163	0.0181	0.1253	0.0243	0.124	0.0488	0.0042
10	rs10508290	4805703	0.93	0.375229593708928	0.98	0.546929419532092	0.248225005729673	0.0951883754322282	0.0094	0.0101	0.0865	0.0187	0.0373	0.0194	0.0185	0.0275	0.0038	0.0379	0.0463	0.1321	0.0048	0.0411	0.0941	0.0181	0.0192	0.0058	0.0035	0.0163	0.0181	0.1253	0.0244	0.1241	0.0486	0.0041
10	rs17133585	4808645	0.94	0.331738599837001	0.98	0.546929419532092	0.242328669605773	0.0415503506278953	0.0089	0.01	0.0905	0.0177	0.0371	0.0184	0.0182	0.0268	0.0033	0.0357	0.0464	0.1335	0.0046	0.0402	0.0968	0.0172	0.0176	0.0053	0.0031	0.0168	0.0159	0.1284	0.0234	0.1262	0.049	0.0038
10	rs11252721	4809008	0.94	0.331738599837001	1.01	0.39608418712213	0.251180244356947	0.0371677161631349	0.0088	0.0099	0.0911	0.0176	0.0372	0.0184	0.0182	0.0267	0.0032	0.0353	0.0464	0.1336	0.0046	0.0402	0.0972	0.0171	0.0175	0.0052	0.0031	0.0169	0.0155	0.129	0.0233	0.1265	0.0488	0.0038
10	rs10736991	4809186	0.94	0.331738599837001	1.01	0.39608418712213	0.247434327542185	0.0334647283977128	0.0087	0.0099	0.0913	0.0175	0.0372	0.0184	0.0182	0.0267	0.0031	0.0352	0.0465	0.1337	0.0046	0.0403	0.0973	0.017	0.0174	0.0051	0.0031	0.0168	0.0154	0.1292	0.0232	0.1266	0.0488	0.0038
10	rs72768268	4810581	0.94	0.331738599837001	1.01	0.39608418712213	0.27583606368182	0.0364764556750437	0.0087	0.0098	0.0921	0.0172	0.0372	0.0183	0.0181	0.0263	0.003	0.0344	0.0468	0.1341	0.0045	0.0408	0.098	0.0168	0.0171	0.0049	0.003	0.0166	0.0147	0.1302	0.0231	0.1268	0.0487	0.0036
10	rs10508291	4810991	0.94	0.331738599837001	1.01	0.39608418712213	0.284095988109743	0.0394960144567185	0.0087	0.0098	0.0922	0.0171	0.0372	0.0183	0.0181	0.0263	0.003	0.0344	0.0468	0.1342	0.0045	0.0408	0.0981	0.0167	0.017	0.0049	0.003	0.0166	0.0146	0.1304	0.023	0.1269	0.0487	0.0036
10	rs7893291	4811703	0.94	0.331738599837001	1.01	0.39608418712213	0.291334786672886	0.0499835545928591	0.0086	0.0098	0.0922	0.0171	0.0372	0.0186	0.018	0.0263	0.003	0.0343	0.0468	0.1342	0.0044	0.0409	0.0982	0.0168	0.0169	0.0049	0.003	0.0166	0.0146	0.1304	0.023	0.1269	0.0486	0.0036
10	rs1901631	4814268	0.94	0.331738599837001	1.01	0.39608418712213	0.279199296178582	0.0518262345463307	0.0086	0.0098	0.0923	0.0171	0.0372	0.0186	0.018	0.0262	0.003	0.0343	0.0468	0.1343	0.0044	0.0408	0.0984	0.0167	0.017	0.0049	0.003	0.0167	0.0146	0.1303	0.023	0.1269	0.0486	0.0036
10	rs12765499	4821860	0.94	0.331738599837001	1.01	0.39608418712213	0.240726243564918	0.0514553751947247	0.0086	0.0098	0.0923	0.0169	0.0372	0.0186	0.0181	0.0262	0.0029	0.0345	0.0468	0.1344	0.0044	0.0408	0.099	0.0166	0.0169	0.0048	0.0029	0.0167	0.0145	0.1301	0.023	0.1268	0.0485	0.0036
10	rs55788008	4823070	0.94	0.331738599837001	1.01	0.39608418712213	0.175141781476767	0.0583712035217397	0.0085	0.0097	0.0932	0.0162	0.0379	0.0185	0.0181	0.0258	0.003	0.0337	0.0469	0.1353	0.0043	0.0406	0.1006	0.016	0.0164	0.0048	0.0029	0.0164	0.0144	0.1306	0.0231	0.1264	0.0484	0.0035
10	rs4880687	4823414	0.94	0.331738599837001	1.01	0.39608418712213	0.168499545703982	0.0725820932031408	0.0084	0.0097	0.0935	0.016	0.0384	0.0184	0.0181	0.0256	0.003	0.0336	0.047	0.1356	0.0043	0.0404	0.1012	0.0158	0.0162	0.0047	0.0028	0.0163	0.0144	0.1306	0.023	0.1262	0.0484	0.0035
10	rs17373443	4827569	0.94	0.331738599837001	1.01	0.39608418712213	0.249589972803466	0.102709789909883	0.0084	0.0096	0.0948	0.0151	0.0391	0.0178	0.0181	0.024	0.0031	0.0322	0.0488	0.1384	0.0042	0.0393	0.104	0.0153	0.0152	0.0049	0.0026	0.016	0.0144	0.1311	0.0223	0.1259	0.0468	0.0035
10	rs7906674	4827952	0.94	0.331738599837001	1.01	0.39608418712213	0.254065573230013	0.106678437841221	0.0084	0.0096	0.0948	0.0151	0.0391	0.0178	0.0181	0.024	0.0031	0.0322	0.0488	0.1384	0.0042	0.0393	0.1041	0.0153	0.0152	0.0049	0.0026	0.016	0.0144	0.1311	0.0224	0.1259	0.0468	0.0035
10	rs73587799	4834767	0.94	0.331738599837001	1.01	0.39608418712213	0.261470732624074	0.0920228242190102	0.0083	0.0097	0.0947	0.0149	0.0392	0.0176	0.0182	0.0243	0.0031	0.032	0.0488	0.1384	0.0041	0.0394	0.1045	0.0151	0.0151	0.0049	0.0026	0.0162	0.0145	0.131	0.0224	0.1257	0.047	0.0035
10	rs74912013	4839611	0.94	0.331738599837001	1.01	0.39608418712213	0.280325245859429	0.0979927276923974	0.0083	0.0097	0.0944	0.0148	0.0392	0.0175	0.0184	0.0245	0.0031	0.0317	0.0487	0.1384	0.0041	0.0394	0.1048	0.015	0.0151	0.0049	0.0026	0.0163	0.0147	0.1312	0.0224	0.1258	0.0471	0.0035
10	rs11252743	4840084	0.94	0.331738599837001	1.01	0.39608418712213	0.285991491283229	0.115903683580575	0.0083	0.0097	0.0944	0.0148	0.0393	0.0175	0.0184	0.0245	0.0031	0.0317	0.0487	0.1384	0.0041	0.0395	0.1048	0.015	0.0151	0.0049	0.0026	0.0163	0.0147	0.1312	0.0223	0.1258	0.0471	0.0035
10	rs12416000	4840167	0.94	0.331738599837001	1.01	0.39608418712213	0.282820340821742	0.117023328175156	0.0083	0.0097	0.0944	0.0147	0.0394	0.0175	0.0183	0.0245	0.0031	0.0317	0.0486	0.1384	0.0041	0.0395	0.1049	0.015	0.015	0.0049	0.0026	0.0163	0.0146	0.1313	0.0223	0.126	0.0471	0.0035
10	rs2961601	4843281	0.94	0.331738599837001	1.01	0.39608418712213	0.277188061031167	0.104604167606527	0.0082	0.0097	0.0946	0.0147	0.0394	0.0174	0.0184	0.0245	0.0031	0.0316	0.0486	0.1384	0.004	0.0394	0.105	0.0148	0.015	0.0048	0.0026	0.0163	0.0145	0.1315	0.0223	0.1261	0.0472	0.0034
10	rs55835722	4845294	0.94	0.331738599837001	1.01	0.39608418712213	0.377095711764364	0.0968671493317768	0.0077	0.0098	0.0953	0.0144	0.0396	0.0171	0.0185	0.024	0.0029	0.0305	0.0485	0.1384	0.0037	0.0398	0.1051	0.0146	0.0147	0.0046	0.0024	0.0163	0.0141	0.1335	0.0222	0.1265	0.048	0.003
10	rs11252752	4845594	0.94	0.331738599837001	1.01	0.39608418712213	0.410728995534554	0.117368653990586	0.0077	0.0098	0.0953	0.0143	0.0397	0.0171	0.0186	0.024	0.0029	0.0304	0.0485	0.1384	0.0037	0.0398	0.1051	0.0146	0.0147	0.0046	0.0023	0.0164	0.014	0.1337	0.0222	0.1266	0.0481	0.003
10	rs78089731	4851813	0.94	0.331738599837001	1.01	0.39608418712213	0.480735556274374	0.099852929030262	0.0073	0.0098	0.095	0.014	0.0405	0.0168	0.0188	0.0236	0.0027	0.0294	0.0485	0.1383	0.0035	0.0406	0.1057	0.0142	0.0146	0.0043	0.0022	0.0164	0.0139	0.1351	0.0223	0.1265	0.0489	0.0026
10	rs61830273	4853709	0.94	0.331738599837001	1.01	0.39608418712213	0.498714729298811	0.114959484431824	0.0072	0.0098	0.0948	0.014	0.0406	0.0168	0.0188	0.0235	0.0027	0.0294	0.0485	0.1383	0.0034	0.0407	0.1058	0.0142	0.0146	0.0042	0.0022	0.0165	0.0139	0.1352	0.0223	0.1265	0.049	0.0026
10	rs12360475	4854133	0.94	0.331738599837001	1.01	0.39608418712213	0.498840696917082	0.118580322134213	0.0072	0.0098	0.0948	0.014	0.0407	0.0167	0.0188	0.0235	0.0027	0.0293	0.0485	0.1383	0.0034	0.0407	0.1058	0.0142	0.0146	0.0043	0.0022	0.0165	0.0139	0.1352	0.0223	0.1265	0.049	0.0026
10	rs57563616	4854499	0.94	0.331738599837001	1.01	0.39608418712213	0.507886964902256	0.15300179864157	0.0072	0.0098	0.0949	0.014	0.0407	0.0167	0.0188	0.0235	0.0027	0.0293	0.0485	0.1383	0.0034	0.0407	0.1058	0.0142	0.0146	0.0043	0.0022	0.0165	0.0138	0.1352	0.0223	0.1265	0.049	0.0026
10	rs2924281	4855475	0.94	0.331738599837001	1.01	0.39608418712213	0.511578288220328	0.134569598715413	0.0072	0.0098	0.0948	0.0141	0.0407	0.0167	0.0188	0.0235	0.0027	0.0292	0.0486	0.1384	0.0034	0.0408	0.1058	0.0142	0.0146	0.0043	0.0022	0.0164	0.014	0.1347	0.0224	0.1265	0.0492	0.0026
10	rs17133693	4875591	0.94	0.331738599837001	1.01	0.39608418712213	0.487128995424228	0.116850809762216	0.0072	0.0098	0.0943	0.0145	0.042	0.0165	0.0192	0.0226	0.0026	0.0284	0.0484	0.1397	0.0033	0.0407	0.1059	0.0139	0.0154	0.0043	0.0021	0.0162	0.0139	0.1349	0.0224	0.1255	0.0491	0.0025
10	rs2961578	4877522	0.94	0.331738599837001	1.01	0.39608418712213	0.490872144568814	0.117455045604704	0.0072	0.0098	0.0943	0.0146	0.0421	0.0166	0.0193	0.0225	0.0026	0.0283	0.0484	0.1398	0.0033	0.0407	0.1059	0.0139	0.0154	0.0043	0.0021	0.0162	0.0139	0.1349	0.0224	0.1254	0.0491	0.0025
10	rs41336345	4879568	0.94	0.331738599837001	1.01	0.39608418712213	0.488749328267464	0.115045199489055	0.0072	0.0098	0.0943	0.0146	0.0421	0.0166	0.0193	0.0225	0.0026	0.0283	0.0484	0.1398	0.0033	0.0407	0.1059	0.0139	0.0154	0.0043	0.0021	0.0162	0.0139	0.1349	0.0224	0.1254	0.0491	0.0025
10	rs12240276	4889403	0.94	0.331738599837001	1.01	0.39608418712213	0.492122933351669	0.114531273468107	0.0072	0.0098	0.0942	0.0146	0.0422	0.0166	0.0193	0.0225	0.0025	0.0282	0.0484	0.14	0.0033	0.0406	0.1059	0.0139	0.0155	0.0042	0.0021	0.0162	0.0139	0.1349	0.0224	0.1254	0.0492	0.0025
10	Affx-3284634	4889726	0.94	0.331738599837001	1.01	0.39608418712213	0.492122933351669	0.114189142361528	0.0072	0.0098	0.0942	0.0146	0.0422	0.0166	0.0193	0.0225	0.0025	0.0282	0.0484	0.14	0.0033	0.0406	0.1059	0.0139	0.0155	0.0042	0.0021	0.0162	0.0139	0.1349	0.0224	0.1254	0.0492	0.0025
10	rs72769913	4900730	0.94	0.331738599837001	1.01	0.39608418712213	0.497707539077283	0.100828886621474	0.007	0.0098	0.0942	0.0146	0.043	0.0164	0.0193	0.0227	0.0024	0.0276	0.0484	0.1406	0.0032	0.0407	0.1058	0.0138	0.0156	0.0038	0.002	0.0162	0.0138	0.1353	0.0226	0.125	0.0494	0.0022
10	rs4405202	4901835	0.94	0.331738599837001	1.01	0.39608418712213	0.502184408826863	0.100828886621474	0.007	0.0098	0.0941	0.0146	0.043	0.0164	0.0193	0.0227	0.0024	0.0276	0.0484	0.1406	0.0032	0.0407	0.1058	0.0138	0.0157	0.0038	0.002	0.0162	0.0138	0.1354	0.0226	0.125	0.0494	0.0022
10	rs75440274	4911953	0.94	0.331738599837001	1.01	0.39608418712213	0.496135765283215	0.0952680550137495	0.007	0.0097	0.0941	0.0146	0.0433	0.0164	0.0193	0.0228	0.0024	0.0275	0.0483	0.1407	0.0032	0.0407	0.1057	0.0138	0.0157	0.0038	0.002	0.0163	0.0138	0.1354	0.0227	0.1248	0.0494	0.0022
10	rs61830307	4918591	0.94	0.331738599837001	1.01	0.39608418712213	0.505348683868474	0.103861291198418	0.007	0.0097	0.0939	0.0147	0.0438	0.0163	0.0194	0.0229	0.0024	0.0274	0.0482	0.1409	0.0032	0.0407	0.1055	0.0137	0.0158	0.0037	0.002	0.0163	0.0137	0.1355	0.0229	0.1246	0.0493	0.0022
10	rs4543886	4919284	0.94	0.331738599837001	1.01	0.39608418712213	0.50414513611777	0.105266221340643	0.007	0.0097	0.0939	0.0147	0.0438	0.0163	0.0194	0.0229	0.0024	0.0274	0.0482	0.1409	0.0032	0.0407	0.1055	0.0137	0.0158	0.0037	0.002	0.0163	0.0137	0.1355	0.0229	0.1246	0.0493	0.0022
10	rs74111796	4929459	0.94	0.331738599837001	1.01	0.39608418712213	0.500605849078627	0.0964663948641865	0.007	0.0097	0.0939	0.0147	0.0439	0.0163	0.0194	0.0229	0.0024	0.0273	0.0482	0.141	0.0032	0.0407	0.1054	0.0137	0.0158	0.0037	0.0019	0.0164	0.0137	0.1355	0.023	0.1246	0.0494	0.0022
10	rs10904368	4932085	0.94	0.331738599837001	1.01	0.39608418712213	0.500416582324622	0.0954274929429257	0.007	0.0097	0.0939	0.0147	0.044	0.0163	0.0194	0.023	0.0024	0.0272	0.0482	0.141	0.0032	0.0407	0.1053	0.0137	0.0158	0.0037	0.0019	0.0164	0.0137	0.1355	0.023	0.1245	0.0494	0.0022
10	rs4303139	4942796	0.94	0.331738599837001	1.01	0.39608418712213	0.543927559476359	0.0923374721587286	0.0068	0.0095	0.0938	0.0147	0.0445	0.0162	0.0198	0.0232	0.0022	0.027	0.0483	0.1413	0.003	0.0413	0.1053	0.0134	0.0161	0.0037	0.0018	0.0167	0.0135	0.1355	0.0234	0.1234	0.0496	0.0019
10	rs7090237	4944816	0.94	0.331738599837001	1.01	0.39608418712213	0.548070182436374	0.0957466836223474	0.0068	0.0095	0.0938	0.0147	0.0445	0.0161	0.0199	0.0232	0.0021	0.027	0.0483	0.1414	0.0029	0.0413	0.1054	0.0134	0.0161	0.0037	0.0017	0.0166	0.0135	0.1354	0.0234	0.1234	0.0496	0.0019
10	rs10795211	4950186	0.94	0.331738599837001	1.01	0.39608418712213	0.545306786687456	0.0926525454167804	0.0068	0.0095	0.0939	0.0147	0.0447	0.016	0.0199	0.0232	0.0021	0.027	0.0483	0.1415	0.0028	0.0414	0.1054	0.0134	0.0161	0.0037	0.0017	0.0166	0.0134	0.1354	0.0235	0.1231	0.0497	0.0018
10	rs10904374	4950917	0.94	0.331738599837001	1.01	0.39608418712213	0.543336966715515	0.0892878838085201	0.0068	0.0095	0.0938	0.0146	0.0447	0.016	0.02	0.0232	0.002	0.0271	0.0483	0.1415	0.0028	0.0415	0.1058	0.0134	0.0161	0.0036	0.0016	0.0167	0.0133	0.1352	0.0234	0.1231	0.0497	0.0018
10	rs11818004	4951859	0.94	0.331738599837001	1.01	0.39608418712213	0.547082499456131	0.0911597400466434	0.0067	0.0095	0.0936	0.015	0.0453	0.0158	0.0203	0.0237	0.0019	0.0277	0.0484	0.1415	0.0028	0.0418	0.1046	0.0135	0.0162	0.0036	0.0016	0.0168	0.0132	0.1345	0.0235	0.1218	0.0501	0.0018
10	rs77514721	4952582	0.94	0.331738599837001	1.01	0.39608418712213	0.535295927360658	0.0800150737202863	0.0067	0.0096	0.0936	0.0151	0.0452	0.0158	0.0203	0.0238	0.0019	0.0277	0.0483	0.1415	0.0028	0.0418	0.1048	0.0135	0.0162	0.0036	0.0016	0.0169	0.0131	0.1343	0.0235	0.1217	0.0501	0.0018
10	rs4491123	4954952	0.94	0.331738599837001	1.01	0.39608418712213	0.287227187496585	0.0427370572784093	0.0067	0.0094	0.0939	0.016	0.0439	0.0162	0.0212	0.0241	0.0024	0.0275	0.0452	0.1433	0.0027	0.0413	0.1072	0.0136	0.0166	0.0033	0.0015	0.0169	0.0126	0.1335	0.0252	0.1193	0.0502	0.0016
10	rs12774134	4963327	0.94	0.331738599837001	1.01	0.39608418712213	0.271155185232334	0.0354767928393721	0.0067	0.0093	0.0939	0.0162	0.0438	0.0163	0.0213	0.0241	0.0024	0.0275	0.0449	0.1435	0.0027	0.0412	0.1075	0.0137	0.0167	0.0033	0.0015	0.0169	0.0125	0.1331	0.0254	0.1192	0.0502	0.0016
10	rs76659867	4963919	0.94	0.331738599837001	1.01	0.39608418712213	0.270325508417904	0.0341808106081697	0.0067	0.0093	0.0939	0.0162	0.0439	0.0163	0.0213	0.0241	0.0024	0.0275	0.0449	0.1435	0.0027	0.0413	0.1075	0.0137	0.0167	0.0033	0.0015	0.0169	0.0125	0.133	0.0254	0.1192	0.0503	0.0016
10	rs111499350	4964018	0.94	0.331738599837001	1.02	0.35283343175317	0.269911185303624	0.0340780870354446	0.0067	0.0093	0.0939	0.0162	0.0439	0.0163	0.0213	0.0241	0.0024	0.0275	0.0449	0.1435	0.0027	0.0413	0.1075	0.0137	0.0167	0.0033	0.0015	0.0169	0.0125	0.133	0.0254	0.1192	0.0503	0.0016
10	rs10751995	4968146	0.94	0.331738599837001	1.02	0.35283343175317	0.264920565649383	0.036264948426198	0.0067	0.0093	0.0939	0.0162	0.0439	0.0163	0.0213	0.0241	0.0024	0.0275	0.0448	0.1435	0.0027	0.0412	0.1076	0.0137	0.0167	0.0033	0.0015	0.0169	0.0125	0.133	0.0254	0.1191	0.0502	0.0016
10	rs7901384	4973690	0.94	0.331738599837001	1.02	0.35283343175317	0.265558738865458	0.038894318141909	0.0067	0.0093	0.0939	0.0163	0.0437	0.0163	0.0213	0.0241	0.0024	0.0275	0.0448	0.1435	0.0027	0.0413	0.1076	0.0137	0.0167	0.0033	0.0016	0.0169	0.0125	0.1329	0.0255	0.119	0.0502	0.0016
10	rs3812663	4974578	0.94	0.331738599837001	1.02	0.35283343175317	0.248752893292725	0.0369011486099333	0.0067	0.0093	0.0939	0.0163	0.0437	0.0164	0.0213	0.0241	0.0024	0.0275	0.0447	0.1434	0.0027	0.0413	0.1076	0.0137	0.0168	0.0033	0.0016	0.0169	0.0125	0.1328	0.0255	0.119	0.0501	0.0016
10	rs117006308	4980124	0.94	0.331738599837001	1.02	0.35283343175317	0.239905652773918	0.0222563817634736	0.0067	0.0093	0.0938	0.0163	0.0436	0.0165	0.0213	0.0241	0.0024	0.0275	0.0446	0.1434	0.0027	0.0413	0.1075	0.0138	0.0168	0.0034	0.0016	0.0169	0.0125	0.1328	0.0255	0.119	0.0501	0.0016
10	rs12268038	4990993	0.94	0.331738599837001	1.01	0.39608418712213	0.231911811469726	0.0179808445980351	0.0069	0.0093	0.0937	0.0164	0.0433	0.0165	0.0213	0.0241	0.0025	0.0275	0.0441	0.1435	0.0027	0.0414	0.1075	0.0138	0.0169	0.0034	0.0016	0.0171	0.0125	0.1327	0.0256	0.119	0.0502	0.0017
10	rs78137848	4992440	0.94	0.331738599837001	1.01	0.39608418712213	0.231023469533295	0.0172310061886586	0.0069	0.0093	0.0937	0.0165	0.0433	0.0165	0.0213	0.0241	0.0025	0.0275	0.0441	0.1435	0.0027	0.0414	0.1075	0.0138	0.0169	0.0035	0.0016	0.0171	0.0125	0.1327	0.0256	0.119	0.0502	0.0017
10	rs4255441	4998961	0.94	0.331738599837001	1.01	0.39608418712213	0.22836979676206	0.0150066731474359	0.0069	0.0093	0.0936	0.0165	0.0433	0.0165	0.0213	0.0241	0.0025	0.0275	0.0441	0.1435	0.0027	0.0414	0.1076	0.0138	0.0169	0.0035	0.0016	0.0171	0.0126	0.1325	0.0257	0.119	0.0501	0.0017
10	rs111970989	5003078	0.94	0.331738599837001	1.01	0.39608418712213	0.21478875161851	0.011107902440145	0.007	0.0094	0.0935	0.0168	0.043	0.0164	0.0214	0.0242	0.0026	0.0276	0.0436	0.1433	0.0028	0.0415	0.1076	0.0139	0.017	0.0035	0.0016	0.0171	0.0128	0.1317	0.0259	0.1188	0.0503	0.0018
10	Affx-35487490	5004317	0.94	0.331738599837001	1.01	0.39608418712213	0.214423775143532	0.0121126661705541	0.007	0.0094	0.0934	0.0168	0.0429	0.0164	0.0214	0.0242	0.0026	0.0276	0.0436	0.1433	0.0028	0.0416	0.1076	0.0139	0.0171	0.0036	0.0016	0.0171	0.0128	0.1316	0.026	0.1188	0.0503	0.0018
10	rs117795769	5008822	0.95	0.291843936447983	1.01	0.39608418712213	0.229968386423422	0.015320113143656	0.007	0.0094	0.0934	0.0168	0.0423	0.0164	0.0217	0.0239	0.0026	0.0273	0.0433	0.1443	0.003	0.0415	0.1077	0.0142	0.0174	0.0036	0.0017	0.017	0.0123	0.1315	0.0262	0.1187	0.0502	0.0018
10	rs7076886	5009449	0.95	0.291843936447983	1.01	0.39608418712213	0.228159917430299	0.0166424460716305	0.007	0.0094	0.0934	0.0168	0.0421	0.0164	0.0218	0.0238	0.0026	0.0274	0.0432	0.1447	0.0031	0.0415	0.1077	0.0142	0.0175	0.0036	0.0017	0.0169	0.012	0.1315	0.0262	0.1186	0.0501	0.0019
10	rs2904804	5009759	0.95	0.291843936447983	1.01	0.39608418712213	0.229799821993013	0.0168987013667234	0.007	0.0094	0.0934	0.0168	0.042	0.0164	0.0218	0.0238	0.0026	0.0274	0.0432	0.1447	0.0031	0.0415	0.1077	0.0143	0.0175	0.0036	0.0017	0.0169	0.012	0.1315	0.0262	0.1186	0.0501	0.0019
10	rs113645163	5011006	0.95	0.291843936447983	1.01	0.39608418712213	0.215641719194118	0.0127750063988314	0.007	0.0093	0.0933	0.0169	0.042	0.0164	0.0218	0.0238	0.0026	0.0275	0.043	0.1447	0.0031	0.0415	0.1077	0.0143	0.0175	0.0036	0.0017	0.0169	0.0121	0.1314	0.0263	0.1186	0.0501	0.0019
10	rs2961611	5011460	0.95	0.291843936447983	1.02	0.35283343175317	0.207754531367486	0.0123943459075691	0.007	0.0093	0.0933	0.0169	0.042	0.0164	0.0218	0.0238	0.0026	0.0276	0.0429	0.1446	0.0031	0.0414	0.1076	0.0144	0.0176	0.0036	0.0017	0.0169	0.0122	0.1314	0.0263	0.1186	0.0501	0.0019
10	rs6601884	5021390	0.95	0.291843936447983	1.02	0.35283343175317	0.22887394500028	0.00790345809078708	0.0071	0.0095	0.0929	0.0173	0.041	0.0168	0.0223	0.024	0.0027	0.0274	0.0426	0.1444	0.0033	0.0414	0.1073	0.015	0.0179	0.0036	0.0018	0.017	0.0123	0.1307	0.0267	0.1178	0.0499	0.002
10	rs76207412	5024492	0.95	0.291843936447983	1.02	0.35283343175317	0.285706735478211	0.00854103871621972	0.0072	0.0097	0.0928	0.0178	0.0399	0.0174	0.0229	0.024	0.003	0.0267	0.0421	0.1441	0.0035	0.0414	0.1074	0.0157	0.0184	0.0039	0.0019	0.0168	0.0125	0.1298	0.0274	0.1167	0.0495	0.0023
10	rs12356635	5026504	0.95	0.291843936447983	1.02	0.35283343175317	0.349391121277343	0.0132589918451705	0.0073	0.0098	0.0926	0.0183	0.0389	0.0178	0.0233	0.0242	0.0033	0.0262	0.0417	0.1438	0.0038	0.0414	0.1074	0.0163	0.0189	0.0041	0.002	0.0166	0.0126	0.129	0.0279	0.1158	0.0492	0.0025
10	rs7915338	5027660	0.95	0.291843936447983	1.03	0.312927433563081	0.350288322559089	0.0146279588085182	0.0073	0.0099	0.0926	0.0183	0.0388	0.0179	0.0234	0.0242	0.0033	0.0261	0.0417	0.1437	0.0038	0.0414	0.1074	0.0164	0.0189	0.0041	0.002	0.0165	0.0126	0.1289	0.028	0.1157	0.0491	0.0026
10	rs45615836	5030355	0.95	0.291843936447983	1.03	0.312927433563081	0.330209997597808	0.015320113143656	0.0073	0.0099	0.0925	0.0183	0.0387	0.018	0.0234	0.0242	0.0033	0.0261	0.0414	0.1438	0.0039	0.0414	0.1073	0.0166	0.0189	0.0042	0.002	0.0165	0.0127	0.1289	0.0281	0.1156	0.0488	0.0027
10	rs45614541	5032295	0.95	0.291843936447983	1.03	0.312927433563081	0.325210449658252	0.0162797187862473	0.0073	0.0099	0.0925	0.0183	0.0387	0.018	0.0234	0.0242	0.0033	0.0261	0.0414	0.1438	0.0039	0.0414	0.1073	0.0167	0.0189	0.0042	0.002	0.0166	0.0127	0.1288	0.0281	0.1156	0.0487	0.0027
10	rs2854488	5041033	0.95	0.291843936447983	1.03	0.312927433563081	0.310451414243781	0.0183999281530763	0.0074	0.0099	0.0924	0.0184	0.0387	0.018	0.0235	0.0243	0.0034	0.0262	0.0412	0.1439	0.0039	0.0415	0.1071	0.0169	0.0189	0.0042	0.0021	0.0166	0.0127	0.1287	0.0282	0.1155	0.0485	0.0028
10	rs11252875	5042320	0.95	0.291843936447983	1.02	0.35283343175317	0.298622256792763	0.0180946713218615	0.0074	0.0099	0.0923	0.0184	0.0387	0.018	0.0234	0.0243	0.0034	0.0262	0.0412	0.1439	0.004	0.0415	0.1071	0.0169	0.0189	0.0043	0.0021	0.0166	0.0127	0.1287	0.0282	0.1155	0.0484	0.0028
10	rs116900756	5043391	0.95	0.291843936447983	1.02	0.35283343175317	0.294508246906809	0.0196854503854044	0.0074	0.0099	0.0923	0.0184	0.0387	0.018	0.0234	0.0243	0.0034	0.0262	0.0412	0.1439	0.0041	0.0414	0.1071	0.0169	0.0189	0.0043	0.0021	0.0166	0.0127	0.1287	0.0282	0.1155	0.0484	0.0028
10	rs2854482	5043821	0.95	0.291843936447983	1.02	0.35283343175317	0.288465733624951	0.0217965241477336	0.0074	0.0099	0.0923	0.0183	0.0387	0.0181	0.0234	0.0243	0.0034	0.0262	0.0411	0.1439	0.0041	0.0413	0.1072	0.0169	0.0189	0.0044	0.0021	0.0166	0.0127	0.1288	0.0282	0.1155	0.0483	0.0029
10	rs7896657	5044291	0.95	0.291843936447983	1.02	0.35283343175317	0.288418044553125	0.0217549479529479	0.0074	0.0099	0.0923	0.0183	0.0387	0.0181	0.0234	0.0243	0.0034	0.0262	0.0411	0.1439	0.0042	0.0413	0.1071	0.0169	0.0189	0.0044	0.0021	0.0166	0.0127	0.1288	0.0282	0.1155	0.0483	0.0029
10	rs10904390	5050997	0.94	0.331738599837001	1	0.442785362986439	0.291670496939731	0.0301833888372973	0.0074	0.01	0.0917	0.0184	0.0387	0.0183	0.0237	0.0242	0.0035	0.0262	0.0409	0.1439	0.0043	0.0412	0.1069	0.0173	0.0191	0.0043	0.0021	0.0166	0.0127	0.1285	0.0282	0.1154	0.0483	0.003
10	rs7099721	5055950	0.94	0.331738599837001	1	0.442785362986439	0.279902729387825	0.0417189648434239	0.0075	0.01	0.0915	0.0186	0.0387	0.0184	0.0239	0.0242	0.0037	0.0264	0.0403	0.1438	0.0044	0.0414	0.1064	0.0176	0.0196	0.0044	0.0021	0.0166	0.0129	0.1282	0.0283	0.1149	0.0479	0.0032
10	rs1937889	5057741	0.94	0.331738599837001	1	0.442785362986439	0.283528653809304	0.0545810822115192	0.0075	0.0101	0.0915	0.0187	0.0388	0.0186	0.024	0.0241	0.0038	0.0264	0.0398	0.1438	0.0045	0.0416	0.1061	0.0177	0.0199	0.0045	0.0021	0.0166	0.0129	0.1276	0.0283	0.1145	0.0477	0.0034
10	rs28571848	5062171	0.94	0.331738599837001	1	0.442785362986439	0.298573680281903	0.0665491994679272	0.0077	0.0101	0.0916	0.0191	0.0389	0.0191	0.0244	0.024	0.0043	0.0266	0.0385	0.1437	0.0048	0.0419	0.105	0.0181	0.0205	0.0049	0.0021	0.017	0.0132	0.1256	0.0289	0.1135	0.0473	0.0038
10	rs61856132	5064563	0.93	0.375229593708928	1	0.442785362986439	0.307434329687843	0.0881258425092781	0.0077	0.0101	0.0914	0.019	0.0388	0.0194	0.0247	0.0244	0.0044	0.027	0.0384	0.1434	0.0051	0.0422	0.1043	0.0184	0.0209	0.005	0.0021	0.0172	0.0133	0.1239	0.0295	0.1124	0.0471	0.004
10	rs11252888	5066957	0.93	0.375229593708928	1.01	0.39608418712213	0.306399261833842	0.0885125145235343	0.0077	0.0101	0.0914	0.019	0.0388	0.0194	0.0247	0.0245	0.0044	0.027	0.0384	0.1434	0.0051	0.0422	0.1042	0.0184	0.0209	0.005	0.0021	0.0172	0.0133	0.1238	0.0296	0.1123	0.0472	0.004
10	rs59774735	5076400	0.93	0.375229593708928	1.02	0.35283343175317	0.315481085012268	0.0818067822017122	0.0078	0.0101	0.0911	0.0191	0.0389	0.0195	0.0249	0.0246	0.0045	0.027	0.0384	0.1434	0.0052	0.0422	0.1041	0.0185	0.021	0.005	0.0021	0.0173	0.0134	0.1236	0.0297	0.1122	0.047	0.0041
10	rs72772115	5076585	0.93	0.375229593708928	1.02	0.35283343175317	0.316081498170306	0.0807596632599338	0.0078	0.0101	0.0911	0.0191	0.0389	0.0195	0.0249	0.0246	0.0045	0.027	0.0384	0.1434	0.0052	0.0423	0.1041	0.0185	0.021	0.005	0.0021	0.0173	0.0134	0.1236	0.0297	0.1122	0.047	0.0041
10	rs7081949	5076992	0.93	0.375229593708928	1.04	0.276253925711104	0.328266669035967	0.0778716561698616	0.0078	0.0101	0.091	0.019	0.0389	0.0195	0.0249	0.0246	0.0045	0.027	0.0384	0.1434	0.0052	0.0423	0.1041	0.0185	0.0211	0.005	0.0022	0.0173	0.0134	0.1236	0.0297	0.1122	0.047	0.0041
10	rs117437924	5077556	0.93	0.375229593708928	1.04	0.276253925711104	0.32510883302028	0.0795696654888375	0.0077	0.0101	0.091	0.019	0.0388	0.0195	0.0249	0.0246	0.0045	0.027	0.0383	0.1435	0.0052	0.0422	0.1041	0.0185	0.0211	0.005	0.0022	0.0173	0.0134	0.1237	0.0297	0.1122	0.047	0.0041
10	rs77114067	5081562	0.93	0.375229593708928	1.04	0.276253925711104	0.304285596197039	0.0772845495125372	0.0077	0.0102	0.091	0.019	0.0385	0.0195	0.0249	0.0246	0.0045	0.0271	0.0381	0.1435	0.0052	0.042	0.1042	0.0186	0.0211	0.0051	0.0022	0.0173	0.0134	0.1239	0.0297	0.1121	0.047	0.0041
10	rs114115777	5084071	0.93	0.375229593708928	1.04	0.276253925711104	0.300812543094666	0.0796438299997234	0.0077	0.0102	0.091	0.019	0.0385	0.0195	0.0249	0.0246	0.0045	0.0271	0.0381	0.1435	0.0052	0.042	0.1042	0.0186	0.0211	0.0051	0.0022	0.0173	0.0134	0.1239	0.0297	0.1121	0.047	0.0041
10	rs7913122	5090667	0.93	0.375229593708928	1.04	0.276253925711104	0.288036683688192	0.0858200580892257	0.0077	0.0102	0.091	0.019	0.0384	0.0195	0.0249	0.0246	0.0044	0.0272	0.0379	0.1436	0.0052	0.0419	0.1042	0.0186	0.0212	0.0051	0.0023	0.0174	0.0134	0.124	0.0298	0.112	0.047	0.0041
10	rs7076586	5091717	0.93	0.375229593708928	1.04	0.276253925711104	0.268899842050426	0.0884351260480472	0.0077	0.0102	0.0909	0.019	0.0385	0.0195	0.025	0.0246	0.0044	0.0273	0.038	0.1436	0.0052	0.0419	0.1042	0.0186	0.0212	0.0051	0.0023	0.0174	0.0134	0.124	0.0298	0.112	0.0468	0.0041
10	rs10795241	5104290	0.93	0.375229593708928	1.04	0.276253925711104	0.250605341550629	0.127726796987499	0.0076	0.0102	0.0908	0.019	0.0387	0.0196	0.025	0.0247	0.0044	0.0274	0.0379	0.1435	0.0052	0.042	0.104	0.0187	0.0213	0.0051	0.0023	0.0174	0.0134	0.1241	0.0298	0.1118	0.0465	0.0041
10	rs66500137	5111700	0.93	0.375229593708928	1.04	0.276253925711104	0.271847632017841	0.179064177769424	0.0077	0.0102	0.0907	0.019	0.0389	0.0196	0.025	0.0248	0.0044	0.0274	0.0379	0.1434	0.0052	0.0421	0.1036	0.0185	0.0213	0.0051	0.0023	0.0174	0.0134	0.1242	0.03	0.1115	0.0465	0.0041
10	rs116855361	5112398	0.93	0.375229593708928	1.05	0.24269399207398	0.262648175124953	0.177255701343504	0.0077	0.0103	0.0906	0.019	0.0389	0.0196	0.0249	0.0248	0.0044	0.0274	0.0379	0.1434	0.0052	0.0421	0.1036	0.0185	0.0213	0.0051	0.0023	0.0174	0.0134	0.1243	0.03	0.1115	0.0464	0.0041
10	rs56087817	5113666	0.93	0.375229593708928	1.05	0.24269399207398	0.26414676064498	0.173657854471256	0.0077	0.0103	0.0906	0.019	0.039	0.0196	0.0249	0.0249	0.0044	0.0274	0.0379	0.1434	0.0052	0.0421	0.1035	0.0185	0.0213	0.0051	0.0023	0.0174	0.0134	0.1243	0.03	0.1115	0.0464	0.0041
10	rs1937907	5114442	0.93	0.375229593708928	1.05	0.24269399207398	0.33586913312509	0.272595519357223	0.0078	0.0102	0.0905	0.0189	0.039	0.0197	0.025	0.025	0.0044	0.0274	0.038	0.143	0.0052	0.0423	0.1033	0.0185	0.0215	0.0051	0.0023	0.0174	0.0134	0.1242	0.0299	0.1113	0.0463	0.0041
10	rs11252918	5116148	0.93	0.375229593708928	1.06	0.212122118160079	0.283623167313478	0.126036861781843	0.0082	0.0103	0.0881	0.0183	0.0394	0.0206	0.026	0.0262	0.0046	0.0296	0.0377	0.1379	0.0063	0.0429	0.1005	0.0196	0.0238	0.0059	0.0024	0.018	0.0134	0.1241	0.032	0.1084	0.0451	0.0047
10	rs72772197	5117563	0.92	0.422441555019286	1.06	0.212122118160079	0.629347322805649	0.203557499282664	0.0085	0.0103	0.0863	0.0179	0.0396	0.0209	0.0268	0.0259	0.0049	0.0299	0.0367	0.1364	0.0069	0.0429	0.0987	0.0203	0.025	0.0072	0.0025	0.0186	0.0128	0.1235	0.0329	0.108	0.0448	0.0052
10	rs11252920	5119093	0.92	0.422441555019286	1.06	0.212122118160079	0.640206620828503	0.194066926194425	0.0086	0.0103	0.0861	0.0177	0.0398	0.0208	0.0268	0.0259	0.0049	0.03	0.0367	0.1364	0.0069	0.0429	0.0987	0.0199	0.025	0.0073	0.0025	0.0186	0.0127	0.1244	0.0329	0.1082	0.0447	0.0053
10	rs111537719	5121145	0.92	0.422441555019286	1.06	0.212122118160079	0.66786787877519	0.196555111932767	0.0086	0.0103	0.0861	0.0177	0.0398	0.0208	0.0268	0.0259	0.0049	0.0299	0.0367	0.1364	0.0069	0.0429	0.0985	0.0199	0.025	0.0073	0.0025	0.0186	0.0127	0.1244	0.033	0.1081	0.0447	0.0053
10	rs117248788	5130667	0.91	0.473491286898298	1.06	0.212122118160079	1.0585091096992	0.25138209803717	0.0089	0.0104	0.0859	0.0175	0.041	0.0205	0.0272	0.0256	0.0049	0.0297	0.0365	0.1364	0.0072	0.0424	0.0968	0.0202	0.0251	0.0083	0.0024	0.0185	0.0128	0.1244	0.034	0.1072	0.0449	0.0055
10	rs72774010	5133895	0.91	0.473491286898298	1.06	0.212122118160079	1.05824564145258	0.236770881567235	0.009	0.0104	0.0858	0.0175	0.041	0.0206	0.0272	0.0256	0.0049	0.0298	0.0363	0.1364	0.0072	0.0424	0.0967	0.0202	0.0251	0.0083	0.0024	0.0186	0.0128	0.1244	0.034	0.1073	0.045	0.0055
10	rs12529	5136651	0.91	0.473491286898298	1.06	0.212122118160079	1.05947538567081	0.237433968677813	0.009	0.0104	0.0858	0.0175	0.041	0.0206	0.0272	0.0256	0.0049	0.0298	0.0363	0.1364	0.0072	0.0424	0.0967	0.0202	0.0251	0.0083	0.0024	0.0186	0.0128	0.1244	0.034	0.1073	0.045	0.0055
10	rs2518049	5138036	0.91	0.473491286898298	1.06	0.212122118160079	1.06228838608477	0.238983484682923	0.009	0.0104	0.0858	0.0175	0.041	0.0206	0.0272	0.0256	0.0049	0.0298	0.0363	0.1364	0.0072	0.0424	0.0967	0.0202	0.0251	0.0083	0.0024	0.0186	0.0128	0.1244	0.034	0.1072	0.045	0.0055
10	rs11551177	5138747	0.91	0.473491286898298	1.07	0.184406357471863	1.06352001650933	0.240092258422934	0.009	0.0105	0.0858	0.0175	0.041	0.0206	0.0272	0.0256	0.0049	0.0298	0.0363	0.1364	0.0072	0.0424	0.0967	0.0202	0.0251	0.0083	0.0024	0.0186	0.0128	0.1244	0.034	0.1072	0.045	0.0055
10	rs34140485	5140980	0.91	0.473491286898298	1.07	0.184406357471863	1.06774710071885	0.237433968677813	0.009	0.0104	0.0856	0.0175	0.041	0.0206	0.0272	0.0257	0.0049	0.0298	0.0363	0.1364	0.0072	0.0424	0.0967	0.0202	0.0251	0.0083	0.0024	0.0185	0.0129	0.1245	0.034	0.1072	0.045	0.0054
10	rs4881400	5144037	0.91	0.473491286898298	1.07	0.184406357471863	1.10100184389374	0.246891155610143	0.009	0.0105	0.0856	0.0175	0.041	0.0206	0.0272	0.0256	0.0049	0.0297	0.0363	0.1364	0.0072	0.0423	0.0967	0.0202	0.0251	0.0084	0.0024	0.0185	0.0129	0.1246	0.0342	0.1072	0.045	0.0054
10	rs11252942	5145433	0.91	0.473491286898298	1.07	0.184406357471863	1.10868554001132	0.247003115872989	0.009	0.0105	0.0856	0.0175	0.041	0.0206	0.0272	0.0256	0.0049	0.0298	0.0363	0.1363	0.0072	0.0423	0.0967	0.0202	0.0251	0.0084	0.0024	0.0185	0.0129	0.1246	0.0342	0.1071	0.045	0.0054
10	rs35983920	5148012	0.91	0.473491286898298	1.07	0.184406357471863	1.10779099532259	0.247563158973308	0.009	0.0105	0.0855	0.0175	0.0409	0.0207	0.0272	0.0256	0.0049	0.0298	0.0362	0.1363	0.0072	0.0423	0.0967	0.0202	0.0251	0.0083	0.0024	0.0185	0.013	0.1247	0.0341	0.1072	0.045	0.0054
10	rs4242785	5149144	0.91	0.473491286898298	1.07	0.184406357471863	1.1096698705642	0.248460064998204	0.009	0.0105	0.0855	0.0175	0.0408	0.0207	0.0272	0.0256	0.0049	0.0298	0.0362	0.1363	0.0073	0.0423	0.0967	0.0202	0.0251	0.0083	0.0024	0.0185	0.013	0.1247	0.0341	0.1072	0.0449	0.0054
10	rs114488149	5152587	0.9	0.528487958927512	1.07	0.184406357471863	1.22821798310116	0.266381645968273	0.009	0.0105	0.0855	0.0177	0.0403	0.0206	0.0273	0.0256	0.0049	0.0297	0.0361	0.1362	0.0074	0.0423	0.0968	0.0202	0.0251	0.0084	0.0024	0.0185	0.013	0.1253	0.0341	0.1072	0.0449	0.0054
10	rs1937923	5159883	0.9	0.528487958927512	1.07	0.184406357471863	1.39255156897107	0.295278565456403	0.009	0.0105	0.0854	0.0179	0.0396	0.0205	0.0274	0.0256	0.0048	0.0297	0.0359	0.1361	0.0076	0.0423	0.0969	0.0202	0.0252	0.0084	0.0023	0.0184	0.013	0.1263	0.034	0.1072	0.0448	0.0053
10	rs10795250	5164836	0.9	0.528487958927512	1.07	0.184406357471863	1.44467947419826	0.302285309496075	0.009	0.0105	0.0853	0.0179	0.0396	0.0205	0.0273	0.0256	0.0048	0.0297	0.036	0.1361	0.0077	0.0422	0.0969	0.0201	0.0252	0.0085	0.0023	0.0184	0.013	0.1263	0.034	0.1072	0.0448	0.0053
10	rs1937917	5172086	0.9	0.528487958927512	1.07	0.184406357471863	1.49640766993516	0.307303109617828	0.009	0.0105	0.0852	0.0179	0.0396	0.0205	0.0273	0.0256	0.0048	0.0297	0.036	0.136	0.0078	0.0423	0.0966	0.0201	0.0251	0.0086	0.0023	0.0184	0.013	0.1263	0.034	0.1072	0.0449	0.0054
10	rs34142252	5176899	0.9	0.528487958927512	1.08	0.159408631830651	1.53389249068622	0.310301585774681	0.009	0.0105	0.0853	0.0179	0.0396	0.0204	0.0273	0.0256	0.0048	0.0297	0.036	0.136	0.0078	0.0422	0.0966	0.0201	0.0252	0.0087	0.0023	0.0184	0.013	0.1263	0.034	0.1072	0.0449	0.0054
10	rs12359896	5189503	0.9	0.528487958927512	1.08	0.159408631830651	1.5184344858195	0.329816522789036	0.0091	0.0105	0.0852	0.0179	0.0396	0.0203	0.0273	0.0256	0.0049	0.0296	0.0359	0.1359	0.0078	0.0423	0.0966	0.0201	0.0251	0.0088	0.0024	0.0184	0.0131	0.1264	0.0341	0.1071	0.0449	0.0054
10	rs72776969	5192976	0.9	0.528487958927512	1.08	0.159408631830651	1.51591408149125	0.326153703112434	0.0091	0.0104	0.0852	0.0179	0.0396	0.0204	0.0274	0.0256	0.0049	0.0296	0.0359	0.1359	0.0078	0.0423	0.0966	0.0201	0.0251	0.0088	0.0024	0.0184	0.0131	0.1263	0.0341	0.1071	0.0449	0.0054
10	rs2020172	5200861	0.9	0.528487958927512	1.08	0.159408631830651	1.47011119882507	0.318016969964117	0.0091	0.0104	0.0852	0.0179	0.0397	0.0203	0.0274	0.0256	0.0049	0.0296	0.0359	0.1358	0.0077	0.0423	0.0967	0.0201	0.0251	0.0087	0.0024	0.0184	0.0131	0.1265	0.0341	0.1072	0.0449	0.0054
10	rs2801889	5202104	0.9	0.528487958927512	1.08	0.159408631830651	1.45171641592431	0.314152251697365	0.0091	0.0104	0.0852	0.0179	0.0397	0.0204	0.0274	0.0256	0.0049	0.0297	0.0359	0.1357	0.0077	0.0423	0.0967	0.0201	0.0251	0.0086	0.0024	0.0184	0.0131	0.1265	0.0341	0.1072	0.045	0.0054
10	rs7067921	5202925	0.9	0.528487958927512	1.09	0.136985182682918	1.4428974664705	0.317533115843343	0.0091	0.0104	0.085	0.0179	0.0396	0.0203	0.0274	0.0256	0.0049	0.0297	0.0359	0.1359	0.0077	0.0423	0.0967	0.0201	0.0252	0.0086	0.0024	0.0184	0.0131	0.1265	0.0341	0.1072	0.0449	0.0054
10	rs7097295	5204928	0.9	0.528487958927512	1.09	0.136985182682918	1.4351848275216	0.317291270484632	0.0091	0.0104	0.085	0.0179	0.0397	0.0203	0.0274	0.0257	0.0049	0.0297	0.036	0.1358	0.0077	0.0423	0.0967	0.02	0.0252	0.0086	0.0025	0.0184	0.0131	0.1265	0.0341	0.1072	0.045	0.0054
10	rs11511661	5210975	0.9	0.528487958927512	1.09	0.136985182682918	1.44884064836382	0.318622093693423	0.0091	0.0103	0.085	0.018	0.0395	0.0204	0.0275	0.0256	0.0049	0.0296	0.036	0.136	0.0077	0.0422	0.0969	0.0201	0.0254	0.0086	0.0025	0.0183	0.0131	0.1264	0.034	0.1072	0.0449	0.0054
10	rs117286263	5228666	0.9	0.528487958927512	1.09	0.136985182682918	1.47639478368933	0.307183351358197	0.009	0.0103	0.0848	0.018	0.0392	0.0204	0.0275	0.0256	0.0048	0.0296	0.0361	0.136	0.0078	0.0422	0.0969	0.0201	0.0255	0.0085	0.0024	0.0183	0.0129	0.1267	0.0339	0.1072	0.045	0.0054
10	rs17306485	5228849	0.9	0.528487958927512	1.1	0.116987187387052	1.47889099426163	0.308381560662893	0.009	0.0103	0.0848	0.018	0.0392	0.0204	0.0275	0.0257	0.0048	0.0296	0.0361	0.136	0.0078	0.0422	0.0968	0.0201	0.0255	0.0085	0.0024	0.0183	0.0129	0.1267	0.034	0.1072	0.045	0.0054
10	rs6422393	5229263	0.9	0.528487958927512	1.1	0.116987187387052	1.48028954749115	0.308621369479292	0.009	0.0103	0.0848	0.018	0.0392	0.0204	0.0275	0.0257	0.0048	0.0297	0.0361	0.136	0.0078	0.0422	0.0968	0.0201	0.0255	0.0085	0.0024	0.0183	0.0129	0.1267	0.034	0.1072	0.045	0.0054
10	rs117931764	5234058	0.9	0.528487958927512	1.1	0.116987187387052	1.41783822868463	0.316203641319812	0.009	0.0103	0.0847	0.018	0.0392	0.0204	0.0275	0.0256	0.0049	0.0297	0.0362	0.136	0.0076	0.0422	0.0967	0.0202	0.0256	0.0084	0.0024	0.0183	0.0129	0.1268	0.034	0.107	0.0451	0.0054
10	rs3829125	5247784	0.91	0.473491286898298	1.1	0.116987187387052	1.27805347500143	0.260781864474684	0.0088	0.0099	0.084	0.0181	0.0391	0.0206	0.0277	0.0254	0.0048	0.0299	0.0361	0.1356	0.0076	0.0427	0.0968	0.0204	0.0262	0.008	0.0024	0.0184	0.0129	0.1275	0.0337	0.107	0.0453	0.0053
10	rs41305665	5247910	0.91	0.473491286898298	1.1	0.116987187387052	1.24643055793042	0.259984935510679	0.0088	0.0099	0.084	0.0181	0.0391	0.0207	0.0278	0.0254	0.0048	0.0299	0.0361	0.1356	0.0076	0.0427	0.0967	0.0204	0.0262	0.008	0.0024	0.0184	0.0129	0.1275	0.0337	0.107	0.0453	0.0053
10	rs1832007	5254847	0.91	0.473491286898298	1.1	0.116987187387052	1.2353039174951	0.257712213404858	0.0088	0.0099	0.0839	0.0181	0.0391	0.0207	0.0277	0.0254	0.0048	0.03	0.0361	0.1356	0.0076	0.0427	0.0968	0.0204	0.0262	0.008	0.0024	0.0183	0.013	0.1274	0.0336	0.1071	0.0453	0.0053
10	rs75406471	5257647	0.91	0.473491286898298	1.1	0.116987187387052	1.25599822006159	0.256125040364968	0.0088	0.0099	0.0839	0.0181	0.0391	0.0207	0.0278	0.0254	0.0048	0.03	0.0361	0.1355	0.0075	0.0427	0.0969	0.0204	0.0262	0.008	0.0024	0.0183	0.013	0.1274	0.0337	0.1071	0.0453	0.0054
10	rs2050308	5258571	0.91	0.473491286898298	1.1	0.116987187387052	1.26502872859975	0.259529890680576	0.0088	0.0099	0.084	0.0182	0.0391	0.0207	0.0278	0.0254	0.0048	0.03	0.0361	0.1355	0.0075	0.0427	0.0969	0.0205	0.0262	0.008	0.0024	0.0183	0.013	0.1274	0.0336	0.1071	0.0453	0.0054
10	rs17134592	5260682	0.91	0.473491286898298	1.1	0.116987187387052	1.25966386973291	0.252508831443636	0.0088	0.0099	0.084	0.0182	0.0391	0.0207	0.0278	0.0254	0.0048	0.03	0.0361	0.1355	0.0075	0.0427	0.0968	0.0205	0.0262	0.008	0.0024	0.0183	0.013	0.1274	0.0336	0.1072	0.0453	0.0053
10	rs117594056	5273530	0.91	0.473491286898298	1.1	0.116987187387052	1.25411999154316	0.246443475904627	0.0087	0.0099	0.084	0.0181	0.0391	0.0206	0.0278	0.0254	0.0048	0.0301	0.0361	0.1353	0.0075	0.0427	0.0968	0.0204	0.0262	0.0079	0.0024	0.0183	0.0131	0.1274	0.0338	0.1073	0.0453	0.0053
10	rs11253059	5275078	0.91	0.473491286898298	1.1	0.116987187387052	1.27814804343763	0.247003115872989	0.0087	0.0098	0.084	0.0181	0.0392	0.0206	0.0279	0.0254	0.0048	0.0301	0.036	0.1353	0.0075	0.0426	0.0968	0.0205	0.0262	0.0078	0.0024	0.0183	0.0131	0.1274	0.0338	0.1073	0.0453	0.0053
10	rs72774269	5283203	0.91	0.473491286898298	1.1	0.116987187387052	1.29521383242827	0.232475394744211	0.0087	0.0098	0.0843	0.0181	0.0392	0.0205	0.0279	0.0253	0.0048	0.0301	0.0361	0.1351	0.0075	0.0428	0.0968	0.0204	0.0262	0.0078	0.0024	0.0182	0.0132	0.1273	0.0338	0.1074	0.0454	0.0053
10	rs72774276	5283961	0.91	0.473491286898298	1.1	0.116987187387052	1.29759090117269	0.233354452593008	0.0087	0.0098	0.0843	0.0181	0.0392	0.0205	0.0279	0.0253	0.0048	0.0301	0.0361	0.1351	0.0075	0.0428	0.0968	0.0204	0.0262	0.0078	0.0024	0.0182	0.0132	0.1273	0.0338	0.1074	0.0454	0.0053
10	rs72774292	5303018	0.91	0.473491286898298	1.1	0.116987187387052	1.27786434615327	0.213625497193365	0.0087	0.0098	0.0844	0.0181	0.0392	0.0204	0.0279	0.0253	0.0048	0.0303	0.0361	0.1348	0.0074	0.0431	0.0967	0.0203	0.0262	0.0078	0.0023	0.0181	0.0132	0.1273	0.0339	0.1075	0.0455	0.0052
10	rs78695884	5304809	0.91	0.473491286898298	1.1	0.116987187387052	1.28164895496471	0.210428719324643	0.0087	0.0098	0.0843	0.018	0.0392	0.0204	0.0279	0.0253	0.0048	0.0303	0.0361	0.1348	0.0073	0.0431	0.0967	0.0203	0.0262	0.0078	0.0023	0.0181	0.0132	0.1273	0.034	0.1075	0.0456	0.0052
10	rs34390260	5304958	0.91	0.473491286898298	1.1	0.116987187387052	1.28382704047142	0.210747678826595	0.0087	0.0098	0.0843	0.018	0.0392	0.0204	0.0279	0.0253	0.0049	0.0303	0.0361	0.1348	0.0073	0.0431	0.0967	0.0203	0.0262	0.0078	0.0023	0.0181	0.0132	0.1273	0.034	0.1075	0.0456	0.0052
10	rs11591916	5305334	0.91	0.473491286898298	1.1	0.116987187387052	1.28477447454513	0.211599019334641	0.0087	0.0098	0.0843	0.018	0.0392	0.0204	0.0279	0.0253	0.0049	0.0303	0.0361	0.1348	0.0073	0.0431	0.0967	0.0203	0.0262	0.0078	0.0023	0.0181	0.0132	0.1273	0.034	0.1075	0.0456	0.0052
10	rs9423399	5311075	0.9	0.528487958927512	1.1	0.116987187387052	1.33757997913692	0.200202812698414	0.0087	0.0097	0.0844	0.018	0.0392	0.0204	0.0279	0.0253	0.0048	0.0303	0.0362	0.1349	0.0074	0.0431	0.0967	0.0203	0.0262	0.0078	0.0023	0.018	0.0133	0.1273	0.034	0.1077	0.0456	0.0052
10	rs2151897	5315003	0.9	0.528487958927512	1.1	0.116987187387052	1.32662830056767	0.201458631404874	0.0087	0.0097	0.0844	0.018	0.0391	0.0204	0.0277	0.0252	0.0049	0.0303	0.0362	0.135	0.0074	0.0431	0.0969	0.0203	0.0262	0.0078	0.0022	0.018	0.0133	0.1272	0.034	0.1078	0.0455	0.0052
10	rs7089935	5318297	0.9	0.528487958927512	1.1	0.116987187387052	1.31093309298982	0.201668190340781	0.0087	0.0097	0.0843	0.018	0.0391	0.0205	0.0275	0.0251	0.0049	0.0302	0.0362	0.135	0.0074	0.0431	0.097	0.0203	0.0263	0.0078	0.0022	0.018	0.0133	0.1273	0.034	0.108	0.0454	0.0052
10	rs112452791	5319267	0.9	0.528487958927512	1.1	0.116987187387052	1.30816509552443	0.201458631404874	0.0087	0.0097	0.0843	0.018	0.0391	0.0205	0.0275	0.0251	0.0049	0.0302	0.0362	0.135	0.0074	0.0431	0.097	0.0203	0.0263	0.0078	0.0022	0.018	0.0133	0.1273	0.034	0.108	0.0454	0.0052
10	rs10904449	5325029	0.9	0.528487958927512	1.1	0.116987187387052	1.31513705185127	0.208518330387041	0.0087	0.0097	0.0843	0.018	0.039	0.0205	0.0273	0.0251	0.0049	0.0302	0.0362	0.135	0.0075	0.0431	0.0971	0.0203	0.0262	0.0078	0.0021	0.018	0.0134	0.1272	0.0341	0.1081	0.0453	0.0052
10	rs1016653	5326150	0.9	0.528487958927512	1.1	0.116987187387052	1.30168333839739	0.214801633322173	0.0087	0.0097	0.0843	0.018	0.039	0.0205	0.0273	0.0251	0.0049	0.0302	0.0361	0.1348	0.0076	0.0432	0.097	0.0204	0.0263	0.0079	0.0022	0.0181	0.0134	0.1269	0.0341	0.108	0.0453	0.0052
10	rs17399851	5329803	0.9	0.528487958927512	1.1	0.116987187387052	1.25102327665695	0.226352149273201	0.0089	0.0095	0.0844	0.0177	0.0393	0.0204	0.0272	0.0252	0.0051	0.0305	0.0361	0.1344	0.0077	0.0432	0.0967	0.0205	0.0263	0.0081	0.0023	0.0183	0.0136	0.1261	0.0341	0.1074	0.0454	0.0054
10	rs7094891	5332901	0.9	0.528487958927512	1.1	0.116987187387052	1.24118970221468	0.236549984969912	0.009	0.0095	0.0845	0.0175	0.0396	0.0204	0.0271	0.0252	0.0052	0.0307	0.0362	0.1341	0.0078	0.0433	0.0965	0.0205	0.0263	0.0083	0.0025	0.0185	0.0138	0.1256	0.0342	0.107	0.0456	0.0056
10	rs7081029	5333043	0.9	0.528487958927512	1.1	0.116987187387052	1.23950694874352	0.239094288042462	0.009	0.0095	0.0845	0.0175	0.0396	0.0204	0.0271	0.0252	0.0052	0.0307	0.0361	0.1341	0.0078	0.0433	0.0965	0.0205	0.0263	0.0083	0.0025	0.0185	0.0138	0.1255	0.0342	0.1069	0.0456	0.0056
10	rs9423594	5334347	0.9	0.528487958927512	1.1	0.116987187387052	1.27852634392743	0.249133419373995	0.0091	0.0095	0.0845	0.0175	0.0397	0.0204	0.0271	0.0253	0.0053	0.0307	0.0361	0.1338	0.0079	0.0433	0.0965	0.0206	0.0263	0.0083	0.0025	0.0186	0.014	0.1253	0.0343	0.1064	0.0456	0.0056
10	rs11597962	5335965	0.9	0.528487958927512	1.1	0.116987187387052	1.31743227126841	0.262149802672913	0.0091	0.0094	0.0844	0.0175	0.0397	0.0203	0.0271	0.0253	0.0054	0.0308	0.0361	0.1335	0.0079	0.0432	0.0965	0.0206	0.0263	0.0084	0.0025	0.0187	0.014	0.1251	0.0344	0.1063	0.0456	0.0057
10	rs11253079	5336631	0.9	0.528487958927512	1.1	0.116987187387052	1.31963327963936	0.262492136675209	0.0092	0.0093	0.0844	0.0175	0.0399	0.0203	0.0271	0.0254	0.0054	0.0309	0.0361	0.1333	0.008	0.0432	0.0964	0.0206	0.0263	0.0085	0.0025	0.0188	0.014	0.1248	0.0345	0.1063	0.0457	0.0057
10	rs72778452	5338018	0.9	0.528487958927512	1.09	0.136985182682918	1.2914139763318	0.26592313197006	0.0092	0.0093	0.0846	0.0174	0.04	0.0203	0.0269	0.0254	0.0055	0.0311	0.0362	0.1332	0.0081	0.0433	0.0963	0.0206	0.0262	0.0085	0.0025	0.0189	0.014	0.1247	0.0346	0.1059	0.0456	0.0057
10	rs7068331	5339330	0.9	0.528487958927512	1.09	0.136985182682918	1.27474526552731	0.261921657587252	0.0091	0.0093	0.0847	0.0174	0.04	0.0203	0.0269	0.0253	0.0055	0.0311	0.0362	0.1333	0.0081	0.0433	0.0963	0.0206	0.0262	0.0085	0.0025	0.0189	0.0139	0.1248	0.0346	0.1058	0.0456	0.0057
10	rs61610073	5348598	0.9	0.528487958927512	1.09	0.136985182682918	1.20844287307847	0.266381645968273	0.0091	0.0094	0.085	0.0174	0.0402	0.0202	0.0268	0.0253	0.0054	0.0313	0.0362	0.1341	0.0079	0.0436	0.0964	0.0206	0.0262	0.0085	0.0025	0.0188	0.0138	0.1249	0.0346	0.1048	0.0452	0.0057
10	rs7475343	5349871	0.9	0.528487958927512	1.09	0.136985182682918	1.19597392550734	0.263291458474518	0.0091	0.0094	0.085	0.0175	0.0402	0.0202	0.0268	0.0253	0.0054	0.0313	0.0362	0.134	0.0079	0.0436	0.0964	0.0206	0.0262	0.0085	0.0025	0.0188	0.0138	0.1249	0.0346	0.1049	0.0451	0.0057
10	rs7900860	5353004	0.9	0.528487958927512	1.09	0.136985182682918	1.16579827614228	0.278737208904261	0.0091	0.0094	0.0849	0.0177	0.0402	0.0202	0.0268	0.0252	0.0054	0.0313	0.0362	0.134	0.0079	0.0435	0.0964	0.0206	0.0261	0.0085	0.0025	0.0188	0.0138	0.1248	0.0346	0.1049	0.0451	0.0057
10	rs9423406	5353690	0.9	0.528487958927512	1.09	0.136985182682918	1.17768576699111	0.271095530975335	0.0091	0.0094	0.085	0.0178	0.0401	0.0202	0.0268	0.0252	0.0054	0.0313	0.0362	0.1341	0.0079	0.0436	0.0963	0.0207	0.0262	0.0085	0.0025	0.0188	0.0137	0.125	0.0346	0.1048	0.0451	0.0057
10	rs7896729	5354677	0.9	0.528487958927512	1.09	0.136985182682918	1.33411788016027	0.283283331766947	0.0091	0.0094	0.0851	0.0179	0.04	0.0203	0.027	0.0253	0.0053	0.0312	0.0363	0.1342	0.0079	0.0435	0.0962	0.0204	0.0263	0.0084	0.0023	0.0188	0.0137	0.125	0.0346	0.1047	0.0451	0.0056
10	rs67729868	5356525	0.9	0.528487958927512	1.09	0.136985182682918	1.34760059710554	0.299191496639808	0.0091	0.0094	0.085	0.018	0.0402	0.0203	0.027	0.0254	0.0054	0.0313	0.0364	0.1336	0.008	0.0436	0.096	0.0205	0.0263	0.0084	0.0023	0.0189	0.0139	0.1253	0.0347	0.1043	0.0448	0.0056
10	rs7895335	5357328	0.9	0.528487958927512	1.09	0.136985182682918	1.44646229374853	0.332632768642201	0.0091	0.0094	0.085	0.0179	0.0403	0.0203	0.0269	0.0254	0.0054	0.0313	0.0364	0.1335	0.008	0.0435	0.0961	0.0205	0.0263	0.0083	0.0023	0.019	0.0139	0.1252	0.0348	0.1041	0.0447	0.0056
10	rs74114353	5359473	0.9	0.528487958927512	1.09	0.136985182682918	1.14805586537296	0.30634543409516	0.0092	0.0099	0.0854	0.0177	0.0412	0.0194	0.0259	0.0261	0.0054	0.0313	0.0375	0.1311	0.0084	0.0434	0.0958	0.0205	0.0254	0.008	0.0026	0.0204	0.0152	0.1242	0.0363	0.1027	0.0448	0.0058
10	rs9423598	5359674	0.9	0.528487958927512	1.09	0.136985182682918	1.16406483263474	0.322502909233952	0.0091	0.01	0.0856	0.0176	0.0414	0.0192	0.0258	0.0262	0.0053	0.0313	0.0376	0.1305	0.0084	0.0436	0.0961	0.0206	0.0253	0.0079	0.0026	0.0206	0.0155	0.1242	0.0366	0.102	0.0448	0.0057
10	rs12217277	5359894	0.9	0.528487958927512	1.09	0.136985182682918	1.11791602821771	0.348929055423898	0.0091	0.01	0.086	0.0176	0.0415	0.019	0.0254	0.0264	0.0053	0.0311	0.0377	0.1301	0.0085	0.0435	0.0963	0.0206	0.0252	0.0077	0.0026	0.0206	0.0159	0.1245	0.0368	0.1021	0.0444	0.0055
10	rs12217976	5359932	0.9	0.528487958927512	1.09	0.136985182682918	1.10841714647249	0.35766147099645	0.0091	0.0099	0.0861	0.0176	0.0414	0.0189	0.0253	0.0264	0.0053	0.0311	0.0377	0.13	0.0085	0.0435	0.0964	0.0206	0.0251	0.0077	0.0026	0.0206	0.0159	0.1246	0.0369	0.1023	0.0445	0.0055
10	rs77633843	5361983	0.88	0.650722301593725	1.1	0.116987187387052	1.04170047057173	0.748310474967442	0.009	0.0097	0.0866	0.0174	0.0422	0.0178	0.025	0.0277	0.0049	0.0308	0.0382	0.1255	0.0086	0.0425	0.0987	0.0213	0.0245	0.007	0.0029	0.0211	0.0175	0.1251	0.0386	0.1017	0.0437	0.0053
10	rs8181312	5362292	0.88	0.650722301593725	1.1	0.116987187387052	1.03507708462373	0.71351551334083	0.009	0.0097	0.0867	0.0174	0.0422	0.0178	0.025	0.0277	0.0049	0.0308	0.0382	0.1255	0.0086	0.0425	0.0987	0.0213	0.0245	0.007	0.0029	0.0211	0.0175	0.1251	0.0386	0.1017	0.0437	0.0053
10	rs117306330	5364393	0.88	0.650722301593725	1.1	0.116987187387052	1.06176072008266	0.702048998205873	0.009	0.0097	0.0867	0.0173	0.0422	0.0178	0.025	0.0278	0.0049	0.0307	0.0382	0.1255	0.0086	0.0425	0.0987	0.0212	0.0245	0.007	0.0029	0.0212	0.0175	0.125	0.0386	0.1016	0.0438	0.0053
10	rs73613056	5366579	0.88	0.650722301593725	1.11	0.0992615496976265	1.07215746772259	0.628783921455685	0.009	0.0097	0.0867	0.0173	0.0422	0.0178	0.025	0.0279	0.0049	0.0307	0.0382	0.1255	0.0087	0.0426	0.0986	0.0212	0.0244	0.007	0.0028	0.0212	0.0175	0.125	0.0386	0.1016	0.0439	0.0053
10	rs34317965	5370359	0.88	0.650722301593725	1.11	0.0992615496976265	1.06105732937272	0.623715879532708	0.009	0.0097	0.0868	0.0172	0.0423	0.0178	0.0249	0.028	0.0049	0.0307	0.0381	0.1256	0.0087	0.0426	0.0985	0.0212	0.0243	0.0069	0.0029	0.0214	0.0177	0.125	0.0387	0.1015	0.044	0.0053
10	rs12219408	5372235	0.88	0.650722301593725	1.11	0.0992615496976265	1.07737107169379	0.635895261287696	0.009	0.0096	0.087	0.0172	0.0423	0.0178	0.0249	0.0282	0.0049	0.0307	0.038	0.1256	0.0087	0.0425	0.0984	0.0212	0.0242	0.0069	0.0029	0.0214	0.0177	0.1251	0.0385	0.1016	0.0441	0.0053
10	rs34933742	5372346	0.88	0.650722301593725	1.11	0.0992615496976265	1.07737107169379	0.635459337038587	0.009	0.0096	0.087	0.0172	0.0423	0.0177	0.0249	0.0282	0.0049	0.0307	0.038	0.1257	0.0087	0.0425	0.0984	0.0212	0.0242	0.0069	0.0029	0.0214	0.0177	0.1251	0.0385	0.1016	0.0441	0.0053
10	rs61854636	5376949	0.88	0.650722301593725	1.11	0.0992615496976265	1.07321704056818	0.657779397858423	0.0091	0.0096	0.087	0.0172	0.0424	0.0177	0.0248	0.0282	0.0048	0.0306	0.0379	0.1259	0.0087	0.0423	0.0983	0.0211	0.0241	0.0069	0.0029	0.0215	0.0178	0.125	0.0385	0.1018	0.0441	0.0052
10	rs11253111	5380664	0.88	0.650722301593725	1.11	0.0992615496976265	1.12744702246926	0.626031505273538	0.0092	0.0096	0.0871	0.0172	0.0425	0.0177	0.0248	0.0283	0.0048	0.0305	0.0379	0.126	0.0088	0.0422	0.0983	0.0211	0.0241	0.0068	0.0029	0.0215	0.0178	0.1249	0.0386	0.1019	0.0441	0.0052
10	rs112550859	5383139	0.88	0.650722301593725	1.11	0.0992615496976265	1.1205203789034	0.635168759600052	0.0091	0.0096	0.087	0.0171	0.0425	0.0178	0.0251	0.0283	0.0048	0.0305	0.0379	0.126	0.0088	0.0422	0.0984	0.0211	0.024	0.0068	0.0028	0.0216	0.0179	0.125	0.0385	0.1019	0.044	0.0053
10	rs11253119	5384777	0.88	0.650722301593725	1.11	0.0992615496976265	1.12168862598084	0.640986180539161	0.0091	0.0096	0.0869	0.017	0.0425	0.0178	0.0252	0.0283	0.0048	0.0307	0.0378	0.126	0.0088	0.0422	0.0984	0.0211	0.0239	0.0067	0.0028	0.0216	0.0179	0.1249	0.0385	0.1019	0.044	0.0053
10	rs74889496	5385139	0.88	0.650722301593725	1.11	0.0992615496976265	1.12402656657939	0.662910180572044	0.0091	0.0096	0.087	0.017	0.0425	0.0177	0.0252	0.0283	0.0048	0.0307	0.0378	0.126	0.0088	0.0421	0.0984	0.0211	0.0239	0.0067	0.0028	0.0217	0.0179	0.1249	0.0385	0.1018	0.0441	0.0053
10	rs118148318	5386218	0.88	0.650722301593725	1.11	0.0992615496976265	1.11701853343198	0.719040088930286	0.0091	0.0095	0.0871	0.017	0.0425	0.0176	0.0251	0.0283	0.0047	0.0307	0.0379	0.1261	0.0087	0.042	0.0986	0.021	0.0238	0.0067	0.0028	0.0216	0.0179	0.125	0.0385	0.1018	0.0441	0.0053
10	rs6601946	5386845	0.88	0.650722301593725	1.11	0.0992615496976265	1.09156054279742	0.723227128268699	0.0091	0.0095	0.0872	0.017	0.0425	0.0175	0.0251	0.0283	0.0047	0.0307	0.0379	0.1261	0.0087	0.0421	0.0987	0.021	0.0237	0.0066	0.0028	0.0217	0.018	0.125	0.0385	0.1019	0.0441	0.0053
10	rs116769205	5388148	0.88	0.650722301593725	1.11	0.0992615496976265	1.0893385489447	0.742435899561548	0.009	0.0095	0.0872	0.0169	0.0425	0.0174	0.025	0.0284	0.0047	0.0307	0.038	0.1262	0.0087	0.0421	0.0989	0.0208	0.0236	0.0066	0.0028	0.0217	0.018	0.1251	0.0385	0.1018	0.0442	0.0052
10	rs10904472	5391663	0.88	0.650722301593725	1.11	0.0992615496976265	1.10216196862007	0.748461238146164	0.009	0.0095	0.0875	0.0168	0.0426	0.0171	0.0248	0.0285	0.0047	0.0308	0.038	0.1265	0.0087	0.042	0.0993	0.0206	0.0233	0.0066	0.0028	0.0217	0.0181	0.1252	0.0385	0.1017	0.0442	0.0052
10	rs76497830	5392642	0.88	0.650722301593725	1.11	0.0992615496976265	1.08649703558009	0.809285094258294	0.009	0.0095	0.0878	0.0167	0.0426	0.0169	0.0246	0.0285	0.0047	0.0309	0.0379	0.1266	0.0086	0.0418	0.0997	0.0203	0.0232	0.0066	0.0028	0.0217	0.0181	0.1252	0.0386	0.1017	0.0443	0.0052
10	rs10904474	5392658	0.88	0.650722301593725	1.11	0.0992615496976265	1.0869408266106	0.795664077124631	0.009	0.0095	0.0878	0.0167	0.0425	0.0169	0.0246	0.0285	0.0047	0.0309	0.0379	0.1266	0.0086	0.0418	0.0998	0.0204	0.0232	0.0066	0.0028	0.0217	0.0181	0.1252	0.0386	0.1018	0.0442	0.0052
10	rs75509222	5393086	0.88	0.650722301593725	1.1	0.116987187387052	1.09529755833794	0.9523219700841	0.009	0.0094	0.0878	0.0167	0.0426	0.0169	0.0245	0.0285	0.0047	0.0309	0.0378	0.1267	0.0087	0.0418	0.0999	0.0203	0.0232	0.0065	0.0028	0.0217	0.0181	0.1252	0.0386	0.1017	0.0442	0.0052
10	rs10752011	5393936	0.88	0.650722301593725	1.1	0.116987187387052	0.973354756184491	0.732517520443968	0.0087	0.0093	0.0883	0.0167	0.0429	0.0167	0.0242	0.0285	0.0045	0.0309	0.0377	0.1268	0.0085	0.0418	0.1009	0.02	0.023	0.0065	0.0027	0.0216	0.0181	0.1252	0.0385	0.1017	0.0444	0.0051
10	rs61857160	5393944	0.88	0.650722301593725	1.1	0.116987187387052	0.984500283770216	0.76190557925341	0.0088	0.0094	0.0883	0.0166	0.0429	0.0167	0.0242	0.0284	0.0046	0.0309	0.0376	0.1267	0.0085	0.0418	0.1008	0.02	0.023	0.0065	0.0028	0.0216	0.018	0.1254	0.0385	0.1018	0.0444	0.0051
10	rs9423412	5396836	0.9	0.528487958927512	1.1	0.116987187387052	0.327756261862191	0.694773865717142	0.0066	0.0098	0.0967	0.0146	0.0431	0.0138	0.0199	0.0258	0.0033	0.0287	0.0367	0.1308	0.0055	0.0398	0.1163	0.0158	0.0172	0.0045	0.0026	0.0211	0.0179	0.1257	0.0384	0.1101	0.0452	0.0038
10	rs78030310	5397167	0.9	0.528487958927512	1.1	0.116987187387052	0.334991268863132	0.707255903308273	0.0066	0.0098	0.0967	0.0146	0.0431	0.0138	0.0198	0.0257	0.0033	0.0287	0.0367	0.1308	0.0055	0.0399	0.1163	0.0158	0.0171	0.0044	0.0026	0.0211	0.0179	0.1257	0.0384	0.1101	0.0452	0.0038
10	rs116888396	5404923	0.9	0.528487958927512	1.1	0.116987187387052	0.314581591035631	0.772667917896171	0.0065	0.0098	0.0968	0.0144	0.043	0.0135	0.0197	0.0257	0.0032	0.0287	0.0366	0.1309	0.0055	0.0403	0.117	0.0158	0.0169	0.0044	0.0026	0.021	0.0179	0.1259	0.0383	0.1104	0.0451	0.0039
10	rs72780523	5410964	0.89	0.587533376708783	1.1	0.116987187387052	0.267249347089061	0.563814696111984	0.0065	0.0099	0.097	0.0143	0.0429	0.0134	0.0196	0.0256	0.0032	0.0286	0.0365	0.131	0.0054	0.0406	0.1175	0.0157	0.0167	0.0043	0.0027	0.0209	0.0178	0.126	0.0382	0.1106	0.0451	0.0039
10	rs73615949	5411811	0.89	0.587533376708783	1.1	0.116987187387052	0.263737596405375	0.557046659093529	0.0065	0.0099	0.097	0.0143	0.043	0.0133	0.0196	0.0256	0.0032	0.0286	0.0365	0.131	0.0054	0.0406	0.1175	0.0157	0.0167	0.0043	0.0027	0.0209	0.0178	0.126	0.0382	0.1106	0.0451	0.0039
10	rs79203718	5415142	0.89	0.587533376708783	1.1	0.116987187387052	0.263964867368834	0.532961065409892	0.0066	0.0099	0.097	0.0144	0.0432	0.0133	0.0196	0.0256	0.0032	0.0286	0.0365	0.1308	0.0053	0.0405	0.1175	0.0157	0.0167	0.0042	0.0027	0.0209	0.0178	0.1263	0.0382	0.1106	0.0452	0.0039
10	rs10904481	5415954	0.89	0.587533376708783	1.1	0.116987187387052	0.264328721921541	0.534911634763518	0.0066	0.0099	0.097	0.0144	0.0432	0.0133	0.0196	0.0256	0.0032	0.0286	0.0365	0.1308	0.0053	0.0405	0.1175	0.0157	0.0167	0.0042	0.0027	0.0209	0.0178	0.1264	0.0382	0.1105	0.0452	0.0039
10	rs117486600	5416757	0.89	0.587533376708783	1.1	0.116987187387052	0.26968115425873	0.549877640889838	0.0066	0.0099	0.0971	0.0144	0.0432	0.0133	0.0196	0.0256	0.0032	0.0286	0.0365	0.1308	0.0053	0.0405	0.1176	0.0157	0.0167	0.0042	0.0027	0.0209	0.0178	0.1264	0.0382	0.1105	0.0452	0.0039
10	rs11253140	5421052	0.89	0.587533376708783	1.1	0.116987187387052	0.285327297294852	0.5201874952275	0.0065	0.0099	0.0974	0.0143	0.0431	0.0133	0.0195	0.0255	0.0031	0.0286	0.0364	0.1311	0.0053	0.0404	0.1179	0.0156	0.0167	0.0042	0.0027	0.0209	0.0177	0.1263	0.0382	0.1108	0.0452	0.0038
10	rs79271049	5421221	0.9	0.528487958927512	1.1	0.116987187387052	0.286513937943455	0.513278090078321	0.0064	0.01	0.0974	0.0143	0.0431	0.0133	0.0195	0.0255	0.003	0.0285	0.0364	0.1311	0.0053	0.0403	0.1179	0.0156	0.0167	0.0042	0.0027	0.0209	0.0177	0.1263	0.0382	0.1108	0.0452	0.0038
10	rs7070768	5424325	0.89	0.587533376708783	1.1	0.116987187387052	0.311096409690476	0.46921939749277	0.0062	0.0101	0.0987	0.0143	0.0427	0.0132	0.0191	0.025	0.0028	0.0284	0.0361	0.1319	0.0053	0.0401	0.1185	0.0152	0.0167	0.0042	0.0029	0.0208	0.0173	0.1261	0.038	0.112	0.0451	0.0036
10	rs11253143	5424727	0.89	0.587533376708783	1.1	0.116987187387052	0.336799938491897	0.443125444098646	0.0061	0.0101	0.0991	0.0142	0.0426	0.0131	0.0192	0.0249	0.0028	0.0284	0.0359	0.1322	0.0053	0.0401	0.1186	0.0151	0.0166	0.0042	0.0029	0.0209	0.0172	0.126	0.038	0.1122	0.0451	0.0036
10	rs34080891	5436073	0.89	0.587533376708783	1.1	0.116987187387052	0.435895390033196	0.464372623407387	0.0058	0.0105	0.1007	0.0139	0.042	0.0127	0.0183	0.0241	0.0027	0.028	0.0354	0.1334	0.0049	0.0396	0.1207	0.0147	0.0164	0.0041	0.0029	0.0209	0.0168	0.1265	0.0378	0.114	0.0445	0.0034
10	rs12359438	5436350	0.89	0.587533376708783	1.1	0.116987187387052	0.430779196183529	0.461819916532034	0.0059	0.0105	0.1007	0.0139	0.042	0.0127	0.0183	0.024	0.0027	0.028	0.0354	0.1335	0.0049	0.0396	0.1207	0.0147	0.0164	0.0041	0.0029	0.0209	0.0168	0.1265	0.0378	0.1141	0.0445	0.0034
10	rs11253156	5437365	0.89	0.587533376708783	1.1	0.116987187387052	0.418900114321069	0.462357022228714	0.0062	0.0105	0.1007	0.0139	0.042	0.0127	0.0183	0.0239	0.0027	0.028	0.0354	0.1336	0.0049	0.0396	0.1206	0.0147	0.0164	0.0041	0.0029	0.0208	0.0168	0.1266	0.0378	0.1141	0.0444	0.0034
10	rs7476136	5444297	0.89	0.587533376708783	1.11	0.0992615496976265	0.414114278595016	0.495423849566471	0.0061	0.0104	0.1007	0.0139	0.042	0.0126	0.0182	0.0239	0.0026	0.028	0.0354	0.134	0.0049	0.0396	0.1207	0.0149	0.0163	0.0041	0.0028	0.0209	0.0168	0.1264	0.0377	0.1142	0.0444	0.0034
10	rs61683924	5452126	0.89	0.587533376708783	1.11	0.0992615496976265	0.404227336919931	0.504742962485496	0.0061	0.0104	0.1006	0.0138	0.0421	0.0126	0.0181	0.0239	0.0027	0.028	0.0354	0.1341	0.0049	0.0396	0.1208	0.0149	0.0162	0.0042	0.0028	0.0209	0.0169	0.1264	0.0378	0.1141	0.0444	0.0033
10	rs11253177	5475741	0.89	0.587533376708783	1.12	0.083651866997597	0.39417978379421	0.549877640889838	0.0062	0.0103	0.1006	0.0138	0.0423	0.0126	0.018	0.024	0.0027	0.0281	0.0353	0.1342	0.005	0.0395	0.121	0.0149	0.016	0.0041	0.0028	0.0209	0.017	0.1262	0.0378	0.1141	0.0443	0.0033
10	rs72779847	5476446	0.9	0.528487958927512	1.14	0.0581452072437857	0.393450963304828	0.554935758119956	0.0062	0.0103	0.1005	0.0138	0.0423	0.0126	0.018	0.024	0.0027	0.0281	0.0354	0.1342	0.005	0.0395	0.121	0.0149	0.016	0.0042	0.0028	0.0209	0.017	0.1262	0.0379	0.1141	0.0443	0.0033
10	rs78295066	5486669	0.89	0.587533376708783	1.14	0.0581452072437857	0.399752329118893	0.54777346065855	0.006	0.0102	0.1005	0.0138	0.0423	0.0126	0.018	0.0241	0.0026	0.0282	0.0354	0.1343	0.005	0.0396	0.121	0.015	0.016	0.0041	0.0027	0.021	0.017	0.1263	0.0379	0.1142	0.0442	0.003
10	rs4881452	5489784	0.89	0.587533376708783	1.12	0.083651866997597	0.388535313897444	0.542172066832104	0.0059	0.0102	0.1005	0.0139	0.0423	0.0128	0.0181	0.0242	0.0025	0.0282	0.0354	0.1343	0.005	0.0396	0.1209	0.015	0.016	0.0041	0.0027	0.021	0.017	0.1263	0.0379	0.1143	0.0441	0.003
10	rs41289269	5495352	0.89	0.587533376708783	1.12	0.083651866997597	0.385201648638523	0.528092426580514	0.0059	0.0102	0.1005	0.0139	0.0422	0.0128	0.0181	0.0242	0.0025	0.0282	0.0354	0.1343	0.005	0.0396	0.1209	0.015	0.016	0.0041	0.0027	0.021	0.017	0.1263	0.0379	0.1143	0.0441	0.003
10	rs41289271	5499824	0.89	0.587533376708783	1.12	0.083651866997597	0.380669176364689	0.527258924046138	0.0059	0.0102	0.1005	0.0139	0.0422	0.0128	0.0181	0.0242	0.0025	0.0281	0.0354	0.1343	0.005	0.0397	0.1209	0.015	0.016	0.0041	0.0027	0.021	0.017	0.1263	0.0379	0.1144	0.0441	0.003
10	rs76204873	5509651	0.89	0.587533376708783	1.12	0.083651866997597	0.406559666679474	0.56339110917095	0.0058	0.0102	0.1008	0.0139	0.0423	0.0127	0.018	0.0244	0.0027	0.0283	0.0358	0.1341	0.005	0.0399	0.1212	0.0148	0.0156	0.0041	0.0027	0.021	0.017	0.1257	0.0378	0.115	0.0441	0.0026
10	rs11253190	5511433	0.89	0.587533376708783	1.12	0.083651866997597	0.427443432119959	0.617214019456086	0.0058	0.0102	0.1008	0.0139	0.0423	0.0127	0.018	0.0244	0.0027	0.0283	0.0359	0.1341	0.005	0.0399	0.1212	0.0148	0.0156	0.0041	0.0027	0.021	0.017	0.1257	0.0378	0.115	0.0441	0.0026
10	rs10904511	5511869	0.89	0.587533376708783	1.12	0.083651866997597	0.418668842682982	0.607850925944076	0.0058	0.0102	0.1007	0.0139	0.0423	0.0127	0.018	0.0244	0.0027	0.0283	0.0359	0.1341	0.005	0.0399	0.1212	0.0148	0.0156	0.0041	0.0028	0.021	0.017	0.1256	0.0377	0.115	0.0441	0.0026
10	rs76047601	5512648	0.9	0.528487958927512	1.12	0.083651866997597	0.409413073262123	0.58139029756892	0.0058	0.0102	0.1007	0.0139	0.0423	0.0127	0.018	0.0244	0.0027	0.0283	0.0359	0.1341	0.005	0.0399	0.1212	0.0148	0.0156	0.0041	0.0027	0.021	0.017	0.1257	0.0377	0.115	0.0441	0.0026
10	rs80238017	5519677	0.9	0.528487958927512	1.12	0.083651866997597	0.414746968622498	0.579825901361674	0.0058	0.0102	0.1008	0.0138	0.0422	0.0127	0.018	0.0243	0.0027	0.0285	0.036	0.1341	0.005	0.0399	0.1206	0.0148	0.0156	0.0041	0.0027	0.0212	0.0169	0.126	0.0374	0.1156	0.044	0.0025
10	rs117334186	5519944	0.9	0.528487958927512	1.12	0.083651866997597	0.413080008236215	0.569894617511545	0.0058	0.0102	0.1008	0.0138	0.0422	0.0127	0.018	0.0243	0.0027	0.0285	0.036	0.1341	0.005	0.0399	0.1205	0.0148	0.0156	0.0041	0.0027	0.0212	0.0169	0.126	0.0374	0.1156	0.0441	0.0025
10	rs75863453	5526442	0.9	0.528487958927512	1.12	0.083651866997597	0.453765957592284	0.631103936124809	0.0056	0.0102	0.1014	0.0134	0.042	0.0127	0.0181	0.0242	0.0028	0.029	0.036	0.1347	0.0051	0.0393	0.1205	0.0148	0.0156	0.0039	0.0028	0.021	0.0168	0.1255	0.0373	0.1166	0.0435	0.0024
10	rs11253200	5528032	0.9	0.528487958927512	1.11	0.0992615496976265	0.480364383345188	0.676145359918805	0.0056	0.0102	0.1014	0.0134	0.042	0.0127	0.0181	0.0242	0.0028	0.0291	0.036	0.1348	0.0051	0.0392	0.1204	0.0148	0.0156	0.0039	0.0028	0.021	0.0168	0.1254	0.0373	0.1169	0.0435	0.0024
10	rs78562238	5528458	0.9	0.528487958927512	1.11	0.0992615496976265	0.523953380023428	0.681160788386756	0.0055	0.0102	0.1014	0.0133	0.042	0.0126	0.0179	0.0244	0.0028	0.0291	0.036	0.1348	0.0054	0.0392	0.1204	0.0148	0.0155	0.0039	0.0028	0.0211	0.0168	0.1254	0.0373	0.117	0.0435	0.0024
10	rs79309304	5528917	0.9	0.528487958927512	1.11	0.0992615496976265	0.616066607420937	0.741533019458123	0.0055	0.0102	0.1014	0.0131	0.042	0.0125	0.0177	0.0245	0.0028	0.0291	0.0361	0.1348	0.0058	0.0393	0.1203	0.0147	0.0153	0.0039	0.0028	0.0211	0.0168	0.1254	0.0374	0.1171	0.0435	0.0024
10	rs35207343	5528964	0.9	0.528487958927512	1.11	0.0992615496976265	0.613148409049079	0.735219622650023	0.0055	0.0102	0.1014	0.0131	0.042	0.0125	0.0176	0.0245	0.0028	0.0291	0.0361	0.1348	0.0058	0.0393	0.1204	0.0147	0.0153	0.0039	0.0028	0.0211	0.0168	0.1254	0.0374	0.1171	0.0434	0.0024
10	rs11253202	5530385	0.9	0.528487958927512	1.11	0.0992615496976265	0.600782867764307	0.712471391142564	0.0054	0.0102	0.1014	0.0131	0.042	0.0125	0.0175	0.0245	0.0028	0.029	0.0364	0.1348	0.0058	0.0395	0.1204	0.0146	0.0154	0.0039	0.0028	0.0212	0.0168	0.1254	0.0373	0.1173	0.0433	0.0024
10	rs78262130	5532275	0.9	0.528487958927512	1.11	0.0992615496976265	0.582825901230206	0.68189906071349	0.0054	0.0102	0.1014	0.0131	0.0421	0.0125	0.0173	0.0245	0.0029	0.029	0.0366	0.1348	0.0059	0.0395	0.1204	0.0146	0.0154	0.004	0.0029	0.0211	0.0168	0.1252	0.0372	0.1174	0.0433	0.0024
10	rs75676378	5536688	0.9	0.528487958927512	1.11	0.0992615496976265	0.592285012488416	0.659830611833954	0.0053	0.0103	0.1012	0.0131	0.0421	0.0126	0.0174	0.0246	0.0028	0.0292	0.037	0.1345	0.0059	0.0395	0.1203	0.0146	0.0156	0.004	0.0029	0.0211	0.0167	0.1247	0.0369	0.1177	0.0432	0.0024
10	Affx-3368760	5541230	0.9	0.528487958927512	1.11	0.0992615496976265	0.634061408673913	0.617646977295888	0.0051	0.0104	0.1009	0.0131	0.0423	0.0127	0.0175	0.0246	0.0028	0.0294	0.0374	0.1343	0.0059	0.0395	0.1203	0.0147	0.0158	0.004	0.003	0.021	0.0167	0.1242	0.0366	0.1181	0.0431	0.0024
10	rs4881466	5542109	0.9	0.528487958927512	1.11	0.0992615496976265	0.631034104045882	0.61692542067132	0.0051	0.0104	0.1011	0.013	0.0423	0.0126	0.0174	0.0246	0.0028	0.0294	0.0374	0.1342	0.0059	0.0395	0.1205	0.0145	0.0159	0.004	0.0031	0.0208	0.0167	0.1244	0.0365	0.1182	0.043	0.0024
10	rs11592596	5542780	0.9	0.528487958927512	1.11	0.0992615496976265	0.606916589772829	0.613464722344506	0.0051	0.0104	0.1012	0.0131	0.0424	0.0127	0.0175	0.0246	0.0027	0.0294	0.0372	0.1342	0.0058	0.0395	0.1198	0.0146	0.016	0.004	0.0031	0.0209	0.0167	0.1249	0.0364	0.1182	0.0431	0.0024
10	rs4078294	5543835	0.9	0.528487958927512	1.11	0.0992615496976265	0.578764700028928	0.601532147673551	0.005	0.0103	0.1012	0.0132	0.0424	0.0128	0.0176	0.0246	0.0027	0.0294	0.0372	0.1342	0.0057	0.0396	0.1181	0.0146	0.0161	0.0039	0.0031	0.0209	0.0168	0.1262	0.0363	0.1181	0.0434	0.0023
10	rs11253209	5546697	0.9	0.528487958927512	1.11	0.0992615496976265	0.540061414043996	0.558314141954483	0.0049	0.0104	0.1009	0.0132	0.0427	0.013	0.0177	0.0248	0.0027	0.0294	0.0374	0.1344	0.0057	0.0396	0.1177	0.0144	0.0161	0.0039	0.0031	0.0211	0.0168	0.1261	0.0362	0.1177	0.0433	0.0023
10	rs77439696	5549672	0.9	0.528487958927512	1.11	0.0992615496976265	0.526471156954184	0.52503786196369	0.0046	0.0104	0.1002	0.0133	0.0434	0.0134	0.0181	0.0252	0.0025	0.0296	0.0377	0.1348	0.0055	0.0397	0.1167	0.0144	0.016	0.0037	0.0029	0.0213	0.0168	0.1264	0.0362	0.1176	0.043	0.0021
10	rs7919331	5551181	0.91	0.473491286898298	1.12	0.083651866997597	0.536077922129847	0.489144996435761	0.0044	0.0105	0.0999	0.0136	0.0439	0.0137	0.0184	0.0253	0.0025	0.0296	0.0378	0.1349	0.0054	0.0397	0.1144	0.0144	0.0157	0.0036	0.0029	0.0214	0.0166	0.1271	0.0366	0.117	0.0441	0.002
10	rs11253211	5552872	0.91	0.473491286898298	1.11	0.0992615496976265	0.522020536279546	0.466525122858513	0.0043	0.0106	0.099	0.0137	0.0444	0.014	0.0186	0.0253	0.0025	0.0297	0.038	0.1347	0.0054	0.0396	0.1151	0.0149	0.0152	0.0036	0.0027	0.0215	0.0167	0.127	0.0369	0.1162	0.0443	0.0018
10	rs4295957	5554663	0.91	0.473491286898298	1.11	0.0992615496976265	0.562119007100172	0.478952083808476	0.0042	0.0106	0.0977	0.0139	0.045	0.0142	0.0191	0.0256	0.0025	0.0299	0.0382	0.1344	0.0054	0.0396	0.1151	0.015	0.0153	0.0036	0.0025	0.0217	0.0171	0.1269	0.0371	0.1147	0.0447	0.0017
10	rs79607698	5557082	0.91	0.473491286898298	1.1	0.116987187387052	0.534709786079813	0.475837396802033	0.0042	0.0105	0.0974	0.0139	0.0451	0.0142	0.0192	0.0257	0.0026	0.0298	0.0381	0.1345	0.0054	0.0397	0.1149	0.0151	0.0154	0.0037	0.0025	0.0218	0.0172	0.1269	0.0372	0.1144	0.0446	0.0016
10	rs4072067	5558349	0.91	0.473491286898298	1.09	0.136985182682918	0.544518455046228	0.479223174678499	0.0042	0.0105	0.0972	0.014	0.0452	0.0142	0.0192	0.0257	0.0026	0.0298	0.0381	0.1346	0.0054	0.0398	0.1148	0.0152	0.0155	0.0037	0.0025	0.0219	0.0172	0.1269	0.0372	0.1141	0.0446	0.0016
10	rs111680136	5560269	0.91	0.473491286898298	1.09	0.136985182682918	0.54130502180312	0.473808921264791	0.0041	0.0105	0.0968	0.014	0.0453	0.0142	0.0194	0.0257	0.0026	0.0298	0.0381	0.1347	0.0054	0.0398	0.1144	0.0154	0.0157	0.0037	0.0025	0.0219	0.0172	0.1269	0.0371	0.1138	0.0445	0.0016
10	rs56183397	5562195	0.91	0.473491286898298	1.09	0.136985182682918	0.565724133635678	0.452714285927373	0.0041	0.0105	0.0965	0.0141	0.0454	0.0144	0.0196	0.0257	0.0027	0.0299	0.0382	0.1347	0.0054	0.0399	0.1142	0.0156	0.016	0.0036	0.0025	0.022	0.0172	0.1267	0.037	0.1135	0.0444	0.0016
10	rs12783492	5563929	0.91	0.473491286898298	1.09	0.136985182682918	0.572764951799743	0.443922432880511	0.0041	0.0106	0.0962	0.0142	0.0454	0.0145	0.0197	0.0258	0.0027	0.03	0.0382	0.1349	0.0054	0.0399	0.1138	0.0158	0.0162	0.0036	0.0025	0.0222	0.0173	0.1266	0.037	0.1131	0.0444	0.0016
10	rs61832635	5564775	0.91	0.473491286898298	1.09	0.136985182682918	0.540977625553612	0.422932446542514	0.0041	0.0106	0.096	0.0142	0.0455	0.0146	0.0198	0.0258	0.0027	0.03	0.0383	0.1351	0.0054	0.0398	0.1137	0.0158	0.0162	0.0036	0.0024	0.0222	0.0173	0.1264	0.037	0.1128	0.0444	0.0015
10	rs1142825	5567366	0.91	0.473491286898298	1.09	0.136985182682918	0.552293722448581	0.412215255089743	0.004	0.0107	0.0952	0.0142	0.0458	0.0149	0.0199	0.0257	0.0026	0.0309	0.0386	0.1354	0.0054	0.0395	0.1136	0.0156	0.0164	0.0036	0.0022	0.0224	0.0173	0.126	0.0372	0.1115	0.0453	0.0015
10	rs4242797	5567695	0.91	0.473491286898298	1.09	0.136985182682918	0.516114374117623	0.379248704352578	0.004	0.0107	0.0951	0.0141	0.0458	0.015	0.0199	0.0256	0.0026	0.0309	0.0386	0.1353	0.0054	0.0395	0.1134	0.0156	0.0164	0.0035	0.0022	0.0224	0.0173	0.126	0.0371	0.1115	0.0455	0.0015
10	rs78661662	5569481	0.91	0.473491286898298	1.09	0.136985182682918	0.506236388975628	0.401573417502312	0.0041	0.0109	0.0941	0.0139	0.0457	0.0151	0.0201	0.0257	0.0027	0.0309	0.039	0.1351	0.0053	0.0394	0.1129	0.0157	0.0168	0.0034	0.0022	0.0225	0.0176	0.1259	0.037	0.1116	0.0459	0.0016
10	rs7080218	5569902	0.91	0.473491286898298	1.09	0.136985182682918	0.503575515009293	0.396281241577212	0.0041	0.0109	0.0938	0.0139	0.0457	0.0152	0.0202	0.0258	0.0027	0.0309	0.0391	0.1349	0.0053	0.0393	0.1131	0.0157	0.0169	0.0034	0.0022	0.0224	0.0177	0.1258	0.037	0.1117	0.0459	0.0016
10	rs11253217	5569973	0.91	0.473491286898298	1.09	0.136985182682918	0.491372275867988	0.368473550370898	0.0041	0.0109	0.0939	0.0139	0.0457	0.0153	0.0202	0.0258	0.0027	0.0309	0.0391	0.1348	0.0053	0.0392	0.1131	0.0158	0.0169	0.0034	0.0022	0.0224	0.0177	0.1258	0.037	0.1118	0.046	0.0015
10	rs61832638	5571213	0.91	0.473491286898298	1.09	0.136985182682918	0.467155897456548	0.342606058162097	0.0042	0.0109	0.0935	0.0139	0.0458	0.0153	0.0203	0.0258	0.0027	0.0308	0.0393	0.1345	0.0053	0.039	0.1129	0.0158	0.0169	0.0035	0.0022	0.0224	0.0177	0.1257	0.0369	0.112	0.0461	0.0016
10	rs12572508	5580628	0.92	0.422441555019286	1.09	0.136985182682918	0.447112665156571	0.284686660229158	0.0043	0.011	0.093	0.014	0.0461	0.0154	0.0204	0.0256	0.0027	0.0308	0.0399	0.1344	0.0053	0.0388	0.1122	0.0159	0.017	0.0036	0.0023	0.0224	0.0178	0.1253	0.0366	0.1125	0.0461	0.0017
10	rs56294775	5587185	0.92	0.422441555019286	1.09	0.136985182682918	0.398115888224785	0.260667970731158	0.0044	0.011	0.0928	0.0141	0.0462	0.0154	0.0204	0.0255	0.0027	0.0308	0.04	0.1343	0.0053	0.0388	0.1119	0.0159	0.0171	0.0036	0.0023	0.0224	0.0179	0.1251	0.0365	0.1125	0.0461	0.0017
10	rs4881478	5591094	0.92	0.422441555019286	1.09	0.136985182682918	0.293448390857783	0.224069653087461	0.0046	0.0111	0.0911	0.0144	0.0471	0.0162	0.0205	0.0252	0.0028	0.0313	0.0412	0.1332	0.0052	0.0386	0.1105	0.0157	0.0176	0.0036	0.0025	0.0222	0.0185	0.1245	0.0362	0.112	0.0474	0.0019
10	rs9423443	5592386	0.92	0.422441555019286	1.09	0.136985182682918	0.192248205875249	0.20334728517	0.0047	0.0109	0.0898	0.0148	0.0475	0.0166	0.0208	0.0249	0.0026	0.0316	0.0416	0.1325	0.0047	0.0383	0.1105	0.0158	0.0183	0.0036	0.0023	0.0222	0.0191	0.1242	0.0358	0.1119	0.0482	0.002
10	rs11253227	5594362	0.93	0.375229593708928	1.09	0.136985182682918	0.223362323524933	0.199784792251232	0.0046	0.0113	0.0886	0.015	0.0471	0.0166	0.0208	0.025	0.0026	0.0322	0.042	0.1324	0.0047	0.0382	0.1099	0.0157	0.0188	0.0038	0.0023	0.0217	0.0196	0.1241	0.0362	0.1116	0.0483	0.0021
10	rs12415024	5595293	0.93	0.375229593708928	1.09	0.136985182682918	0.23446035257691	0.187484501240129	0.0046	0.0114	0.0873	0.0151	0.0469	0.0167	0.0209	0.025	0.0027	0.0324	0.0428	0.1324	0.0047	0.0383	0.1095	0.0157	0.0189	0.0038	0.0023	0.0217	0.0198	0.124	0.0363	0.1114	0.0482	0.0022
10	rs7922769	5596392	0.93	0.375229593708928	1.09	0.136985182682918	0.208551765925686	0.185341543807636	0.0047	0.0114	0.0865	0.0153	0.0469	0.0169	0.021	0.0251	0.0027	0.0327	0.043	0.1323	0.0046	0.0385	0.1087	0.0157	0.0191	0.0039	0.0024	0.0216	0.0201	0.1238	0.0364	0.1108	0.0483	0.0023
10	rs72781949	5600854	0.93	0.375229593708928	1.09	0.136985182682918	0.198050824788234	0.273519860103725	0.0049	0.0115	0.0819	0.0161	0.0459	0.0177	0.0213	0.0256	0.0028	0.0341	0.0432	0.1326	0.0043	0.0391	0.1063	0.0158	0.0201	0.004	0.0029	0.0214	0.0217	0.1221	0.0371	0.11	0.0493	0.0028
10	rs7077826	5602053	0.93	0.375229593708928	1.09	0.136985182682918	0.229757691613486	0.28749965602549	0.0051	0.0115	0.0808	0.0163	0.0457	0.0179	0.0213	0.0256	0.0028	0.0345	0.0434	0.1328	0.0043	0.0393	0.1059	0.0159	0.0203	0.004	0.003	0.0214	0.0221	0.1218	0.0371	0.1097	0.0494	0.0029
10	rs77640096	5602688	0.93	0.375229593708928	1.09	0.136985182682918	0.221170386546582	0.279667907373539	0.0051	0.0115	0.0802	0.0164	0.0456	0.0181	0.0214	0.0255	0.003	0.0346	0.0435	0.1326	0.0042	0.0392	0.1054	0.016	0.0204	0.0041	0.003	0.0215	0.0222	0.1219	0.037	0.1096	0.0494	0.003
10	rs4373817	5603607	0.93	0.375229593708928	1.09	0.136985182682918	0.214383243724058	0.310661985459398	0.0054	0.0116	0.0787	0.0165	0.0453	0.0183	0.0214	0.026	0.0033	0.035	0.0439	0.1326	0.0045	0.0394	0.1048	0.0161	0.0205	0.0043	0.0031	0.0219	0.0226	0.1211	0.0367	0.1091	0.0494	0.0032
10	rs116017221	5603836	0.93	0.375229593708928	1.09	0.136985182682918	0.216781961524361	0.323596878928943	0.0055	0.0116	0.0781	0.0165	0.0452	0.0183	0.0214	0.0261	0.0034	0.0351	0.044	0.1326	0.0045	0.0395	0.1047	0.0161	0.0205	0.0044	0.0032	0.022	0.0227	0.1208	0.0366	0.109	0.0494	0.0033
10	rs6601979	5604827	0.93	0.375229593708928	1.09	0.136985182682918	0.222657934170939	0.374547617800034	0.0059	0.0117	0.0759	0.0166	0.0451	0.0187	0.0215	0.0268	0.0039	0.0356	0.0444	0.1324	0.0052	0.04	0.1039	0.0164	0.0204	0.0048	0.0035	0.0224	0.0235	0.1193	0.0357	0.1073	0.0495	0.0038
10	rs6601980	5604955	0.93	0.375229593708928	1.09	0.136985182682918	0.189364906825695	0.381031769424645	0.0059	0.0117	0.0758	0.0167	0.045	0.0189	0.0215	0.0269	0.0039	0.0356	0.0445	0.1326	0.0053	0.0401	0.104	0.0163	0.0204	0.0049	0.0035	0.0225	0.0236	0.1189	0.0356	0.1071	0.0495	0.0038
10	rs117737753	5605228	0.93	0.375229593708928	1.1	0.116987187387052	0.154116659099322	0.382944786542925	0.0061	0.0116	0.0766	0.0168	0.045	0.0192	0.0213	0.0269	0.004	0.036	0.0447	0.1327	0.0054	0.0403	0.1034	0.0163	0.0202	0.005	0.0036	0.0226	0.0237	0.1178	0.0353	0.1066	0.0495	0.0038
10	rs9423446	5605253	0.93	0.375229593708928	1.1	0.116987187387052	0.165548746452995	0.378866923492801	0.006	0.0116	0.0767	0.017	0.0449	0.0191	0.0215	0.0269	0.0039	0.0359	0.0447	0.1324	0.0054	0.0403	0.1032	0.0163	0.0201	0.0051	0.0036	0.0227	0.0237	0.1179	0.0353	0.1067	0.0496	0.0039
10	rs117968936	5605461	0.93	0.375229593708928	1.1	0.116987187387052	0.132568056162393	0.360544108180564	0.0061	0.0115	0.0767	0.017	0.0449	0.019	0.0215	0.0268	0.0039	0.0363	0.0448	0.1326	0.0054	0.0403	0.1032	0.0164	0.02	0.0051	0.0036	0.0227	0.0236	0.1179	0.0351	0.1065	0.0495	0.0039
10	rs76929074	5606589	0.93	0.375229593708928	1.1	0.116987187387052	0.115885567250922	0.2738667369774	0.0063	0.0114	0.0761	0.0171	0.0447	0.0188	0.0215	0.0262	0.0039	0.0377	0.0451	0.1339	0.0052	0.0405	0.1035	0.0165	0.02	0.0053	0.0036	0.0227	0.0228	0.1179	0.0346	0.1062	0.049	0.0039
10	rs12218547	5607539	0.94	0.331738599837001	1.09	0.136985182682918	0.0969051145929193	0.191795525003368	0.0063	0.0111	0.0751	0.0172	0.0446	0.0188	0.0216	0.0259	0.0037	0.0388	0.0454	0.1352	0.0052	0.0406	0.1036	0.0164	0.0199	0.0054	0.0035	0.0225	0.0223	0.1186	0.034	0.1061	0.0487	0.0037
10	rs7899101	5608202	0.94	0.331738599837001	1.09	0.136985182682918	0.0669846087752095	0.141542879010678	0.0063	0.0109	0.0751	0.017	0.0443	0.0185	0.0214	0.0256	0.0038	0.039	0.0455	0.1358	0.0052	0.0408	0.1047	0.0161	0.0198	0.0055	0.0034	0.0221	0.0217	0.1187	0.0336	0.1067	0.0488	0.0037
10	rs10904526	5610171	0.95	0.291843936447983	1.1	0.116987187387052	0.0305725316992462	0.0586974023539478	0.0063	0.0099	0.0758	0.0162	0.0444	0.0177	0.0208	0.0244	0.0038	0.0397	0.0459	0.1392	0.005	0.0416	0.1078	0.0152	0.0191	0.0055	0.003	0.021	0.02	0.1194	0.0323	0.108	0.0488	0.0034
10	rs12098712	5611911	0.95	0.291843936447983	1.1	0.116987187387052	0.0369796374597023	0.0585015898902488	0.0063	0.0098	0.0759	0.0161	0.0444	0.0177	0.0208	0.0243	0.0038	0.0398	0.046	0.1395	0.005	0.0416	0.1078	0.0153	0.0191	0.0055	0.003	0.0209	0.0198	0.1194	0.0323	0.1081	0.0488	0.0033
10	rs9423451	5612132	0.95	0.291843936447983	1.1	0.116987187387052	0.0428570481300656	0.0598781317127712	0.0062	0.0098	0.0759	0.0161	0.0444	0.0176	0.0208	0.0243	0.0038	0.0398	0.046	0.1396	0.005	0.0416	0.1078	0.0153	0.0192	0.0055	0.003	0.021	0.0197	0.1194	0.0323	0.1081	0.0489	0.0033
10	rs73606764	5614398	0.95	0.291843936447983	1.1	0.116987187387052	0.032325411216046	0.0523846925449201	0.0062	0.0097	0.076	0.0161	0.0445	0.0176	0.0204	0.0242	0.0038	0.0398	0.046	0.1398	0.0049	0.0416	0.1083	0.0153	0.0191	0.0055	0.0029	0.021	0.0196	0.1195	0.0322	0.1081	0.0489	0.0033
10	rs72781960	5617436	0.95	0.291843936447983	1.1	0.116987187387052	0.0289325803077188	0.0476317850773616	0.0063	0.0096	0.0761	0.0161	0.0446	0.0176	0.0204	0.0242	0.0038	0.0398	0.046	0.1402	0.0049	0.0414	0.1085	0.0153	0.0191	0.0055	0.0029	0.0209	0.0194	0.1195	0.032	0.1082	0.049	0.0033
10	rs7917462	5620499	0.95	0.291843936447983	1.1	0.116987187387052	0.0294873498355278	0.0485304296482857	0.0063	0.0096	0.0762	0.0161	0.0446	0.0175	0.0204	0.0242	0.0038	0.0398	0.046	0.1404	0.0049	0.0414	0.1085	0.0153	0.0191	0.0055	0.0028	0.0209	0.0193	0.1195	0.032	0.1082	0.049	0.0032
10	rs11253242	5622558	0.95	0.291843936447983	1.1	0.116987187387052	0.0309129165529702	0.0540756121789229	0.0063	0.0096	0.0762	0.016	0.0447	0.0175	0.0205	0.0242	0.0038	0.0398	0.046	0.1405	0.0049	0.0414	0.1086	0.0153	0.0191	0.0055	0.0028	0.0209	0.0192	0.1194	0.0319	0.1082	0.049	0.0032
10	rs7923141	5625021	0.95	0.291843936447983	1.1	0.116987187387052	0.0281088055141208	0.0481700866478443	0.0063	0.0095	0.076	0.0159	0.0447	0.0175	0.0204	0.0241	0.0038	0.0399	0.046	0.1408	0.0049	0.0414	0.1089	0.0153	0.0191	0.0055	0.0028	0.0208	0.0191	0.1194	0.0318	0.1082	0.0491	0.0032
10	rs73606786	5627659	0.95	0.291843936447983	1.08	0.159408631830651	0.0369395948386889	0.0412700067924072	0.0064	0.0094	0.0753	0.0158	0.0449	0.0175	0.0204	0.0238	0.0039	0.04	0.0462	0.1416	0.0049	0.0414	0.1097	0.0152	0.0191	0.0054	0.0025	0.0207	0.0185	0.1192	0.0316	0.1085	0.0494	0.0031
10	rs4463761	5628571	0.95	0.291843936447983	1.08	0.159408631830651	0.0446405355754787	0.0402124725363554	0.0065	0.0093	0.0751	0.0158	0.045	0.0175	0.0203	0.0238	0.0039	0.04	0.0462	0.1419	0.0049	0.0414	0.11	0.0152	0.0191	0.0054	0.0025	0.0207	0.0184	0.1192	0.0315	0.1086	0.0494	0.0031
10	rs7898549	5629111	0.95	0.291843936447983	1.08	0.159408631830651	0.0519077256192894	0.0445739686724164	0.0065	0.0093	0.0749	0.0158	0.0451	0.0174	0.0203	0.0238	0.0039	0.0401	0.0463	0.1422	0.0049	0.0414	0.1102	0.0152	0.0191	0.0054	0.0023	0.0206	0.0182	0.1192	0.0314	0.1087	0.0495	0.003
10	rs79070484	5630268	0.96	0.255413023536062	1.08	0.159408631830651	0.064038749499755	0.0435364726885953	0.0065	0.0091	0.075	0.0154	0.0454	0.0169	0.0198	0.0234	0.0039	0.0401	0.0463	0.1432	0.0049	0.0413	0.112	0.0149	0.0186	0.0053	0.002	0.0205	0.0173	0.12	0.0308	0.1095	0.0495	0.0029
10	rs117497819	5630300	0.96	0.255413023536062	1.08	0.159408631830651	0.06442651413485	0.0433073947657033	0.0065	0.0091	0.075	0.0154	0.0454	0.0169	0.0198	0.0234	0.0039	0.0401	0.0463	0.1432	0.0049	0.0413	0.112	0.0149	0.0186	0.0053	0.002	0.0205	0.0173	0.12	0.0308	0.1095	0.0495	0.0029
10	rs11597133	5631773	0.96	0.255413023536062	1.08	0.159408631830651	0.0852092921887306	0.0450967811091947	0.0065	0.009	0.075	0.0151	0.0455	0.0167	0.0195	0.0232	0.0039	0.0402	0.0463	0.1437	0.0049	0.0414	0.1129	0.0148	0.0184	0.0053	0.0019	0.0204	0.0168	0.1203	0.0306	0.1098	0.0497	0.0028
10	rs58098457	5636424	0.96	0.255413023536062	1.08	0.159408631830651	0.122284005899151	0.0653142331235435	0.0065	0.009	0.0751	0.0152	0.0456	0.0166	0.0195	0.0232	0.0039	0.0403	0.0463	0.1439	0.0049	0.0414	0.1136	0.0147	0.0183	0.0053	0.0018	0.0204	0.0166	0.1202	0.0306	0.1097	0.0498	0.0028
10	rs28495843	5636434	0.96	0.255413023536062	1.08	0.159408631830651	0.120975892625724	0.0659305037042551	0.0065	0.009	0.0751	0.0152	0.0456	0.0166	0.0195	0.0232	0.0039	0.0403	0.0463	0.1439	0.0049	0.0414	0.1136	0.0147	0.0183	0.0053	0.0018	0.0204	0.0166	0.1202	0.0306	0.1097	0.0498	0.0028
10	rs57954496	5637993	0.96	0.255413023536062	1.08	0.159408631830651	0.120860031139756	0.0637503875308753	0.0065	0.009	0.0751	0.0153	0.0455	0.0165	0.0195	0.0231	0.0039	0.0402	0.0463	0.1441	0.0049	0.0413	0.1137	0.0146	0.0183	0.0053	0.0018	0.0204	0.0165	0.1201	0.0306	0.1098	0.0498	0.0028
10	rs4747916	5643044	0.96	0.255413023536062	1.08	0.159408631830651	0.137491892519406	0.0549615158225344	0.0065	0.009	0.0752	0.0153	0.0452	0.0162	0.0193	0.0228	0.0039	0.0396	0.0462	0.145	0.005	0.0414	0.1143	0.0144	0.0183	0.0052	0.0019	0.0204	0.0162	0.1205	0.0306	0.11	0.0498	0.0027
10	rs12765374	5644621	0.96	0.255413023536062	1.08	0.159408631830651	0.146295845561089	0.0586974023539478	0.0066	0.009	0.0753	0.0153	0.0451	0.0162	0.0193	0.0228	0.0039	0.0395	0.0461	0.1453	0.005	0.0413	0.1147	0.0144	0.0183	0.0051	0.0019	0.0204	0.0161	0.1206	0.0306	0.11	0.0498	0.0027
10	rs7896762	5649098	0.96	0.255413023536062	1.08	0.159408631830651	0.13104198905076	0.0638180488440038	0.0065	0.0085	0.0757	0.0152	0.0448	0.016	0.0193	0.0227	0.0039	0.0395	0.0461	0.1456	0.0049	0.0419	0.1152	0.0142	0.0182	0.005	0.002	0.0204	0.0157	0.1208	0.0306	0.1097	0.05	0.0027
10	rs78321895	5649917	0.96	0.255413023536062	1.08	0.159408631830651	0.122313172573963	0.0604061116483617	0.0065	0.0085	0.0758	0.0152	0.0448	0.016	0.0192	0.0227	0.0039	0.0395	0.0461	0.1456	0.0049	0.0419	0.1152	0.0141	0.0182	0.005	0.002	0.0204	0.0157	0.1208	0.0306	0.1097	0.0501	0.0027
10	rs1544216	5651578	0.96	0.255413023536062	1.08	0.159408631830651	0.127722148755503	0.0717272723099275	0.0065	0.0085	0.0761	0.0152	0.0447	0.0159	0.019	0.0227	0.0039	0.0394	0.0459	0.1459	0.0049	0.042	0.1152	0.014	0.0181	0.0049	0.002	0.0204	0.0155	0.1209	0.0306	0.1094	0.0507	0.0027
10	rs60068477	5653989	0.96	0.255413023536062	1.08	0.159408631830651	0.124306458403783	0.0612017715002894	0.0065	0.0085	0.0762	0.0151	0.0447	0.0158	0.0189	0.0227	0.0039	0.0395	0.0459	0.1459	0.0049	0.0421	0.1153	0.0139	0.0179	0.0049	0.002	0.0204	0.0154	0.1208	0.0307	0.1094	0.0508	0.0027
10	rs45451594	5658757	0.96	0.255413023536062	1.08	0.159408631830651	0.131254996556401	0.0677244383514736	0.0065	0.0085	0.0762	0.0151	0.0447	0.0157	0.0189	0.0227	0.0039	0.0395	0.0459	0.1459	0.005	0.0422	0.1154	0.0139	0.0178	0.0049	0.002	0.0205	0.0153	0.1207	0.0307	0.1093	0.0509	0.0027
10	rs79088878	5668762	0.96	0.255413023536062	1.08	0.159408631830651	0.124394849488363	0.0908466920878404	0.0065	0.0085	0.0764	0.0152	0.0446	0.0156	0.0186	0.0229	0.0038	0.0399	0.046	0.1457	0.005	0.0427	0.116	0.0137	0.0172	0.005	0.002	0.0205	0.015	0.1205	0.0309	0.1088	0.051	0.0027
10	rs76094285	5672657	0.96	0.255413023536062	1.08	0.159408631830651	0.134846216053993	0.112994754844534	0.0065	0.0085	0.0767	0.0152	0.0446	0.0156	0.0186	0.023	0.0038	0.04	0.0459	0.1452	0.0051	0.0429	0.1165	0.0137	0.017	0.0052	0.002	0.0205	0.0147	0.1204	0.0309	0.1087	0.0511	0.0027
10	rs7920257	5678972	0.96	0.255413023536062	1.08	0.159408631830651	0.139472745874132	0.107011778582381	0.0066	0.0085	0.0769	0.0152	0.0445	0.0157	0.0186	0.023	0.0038	0.04	0.0459	0.145	0.0051	0.0429	0.1166	0.0138	0.0169	0.0052	0.002	0.0205	0.0146	0.1204	0.0309	0.1086	0.051	0.0027
10	rs117449557	5679630	0.96	0.255413023536062	1.08	0.159408631830651	0.138905054443895	0.0980733211585958	0.0066	0.0085	0.0769	0.0152	0.0445	0.0157	0.0186	0.023	0.0038	0.04	0.0459	0.145	0.0051	0.0429	0.1167	0.0138	0.0169	0.0052	0.002	0.0205	0.0145	0.1204	0.0309	0.1086	0.051	0.0027
10	rs1132293	5681038	0.96	0.255413023536062	1.08	0.159408631830651	0.14626335758775	0.111805161728862	0.0066	0.0085	0.0769	0.0152	0.0445	0.0157	0.0186	0.023	0.0038	0.04	0.0459	0.145	0.0051	0.0429	0.1167	0.0138	0.0168	0.0052	0.002	0.0205	0.0145	0.1203	0.0309	0.1086	0.051	0.0027
10	rs7909299	5685301	0.96	0.255413023536062	1.08	0.159408631830651	0.133919819563139	0.130951656068962	0.0066	0.0085	0.0773	0.0153	0.0444	0.0157	0.0186	0.023	0.0038	0.0402	0.046	0.1448	0.0051	0.043	0.1165	0.014	0.0168	0.0053	0.0021	0.0204	0.0144	0.1203	0.0307	0.1086	0.051	0.0027
10	rs17142329	5687728	0.97	0.222305343836028	1.08	0.159408631830651	0.109179294308292	0.112824518922755	0.0067	0.0086	0.0777	0.0155	0.0442	0.0156	0.0187	0.023	0.0038	0.0401	0.0458	0.1445	0.0051	0.0431	0.1163	0.0141	0.0167	0.0054	0.0022	0.0202	0.0142	0.12	0.0308	0.1087	0.051	0.0027
10	rs58218801	5688356	0.97	0.222305343836028	1.09	0.136985182682918	0.107446853615376	0.104191205313512	0.0068	0.0086	0.0779	0.0156	0.0441	0.0156	0.0187	0.0231	0.0038	0.0401	0.0458	0.1442	0.0051	0.0431	0.1162	0.0143	0.0167	0.0055	0.0022	0.0201	0.0141	0.1199	0.0308	0.1087	0.0511	0.0027
10	rs4749987	5688793	0.97	0.222305343836028	1.09	0.136985182682918	0.105784898914862	0.105017761869895	0.0068	0.0086	0.0781	0.0157	0.0439	0.0157	0.0187	0.0232	0.0038	0.04	0.0457	0.1441	0.0051	0.043	0.1165	0.0144	0.0168	0.0055	0.0022	0.02	0.0139	0.1199	0.0309	0.1087	0.0512	0.0027
10	rs61832703	5689082	0.97	0.222305343836028	1.09	0.136985182682918	0.100895265438441	0.0975097124464381	0.0068	0.0087	0.0781	0.0157	0.044	0.0157	0.0187	0.0232	0.0038	0.04	0.0457	0.1441	0.0051	0.043	0.1165	0.0144	0.0168	0.0056	0.0023	0.0199	0.0137	0.1199	0.0309	0.1086	0.0512	0.0027
10	rs118149182	5691484	0.97	0.222305343836028	1.09	0.136985182682918	0.100972988061145	0.101236627245305	0.0069	0.0088	0.0783	0.0158	0.0439	0.0158	0.0186	0.0233	0.0039	0.04	0.0456	0.1442	0.0051	0.0429	0.1163	0.0145	0.0165	0.0056	0.0023	0.0198	0.0134	0.1202	0.031	0.1082	0.0511	0.0028
10	rs61264552	5692423	0.97	0.222305343836028	1.08	0.159408631830651	0.100843471124643	0.0975097124464381	0.0069	0.0089	0.0783	0.0159	0.0438	0.0158	0.0186	0.0234	0.0039	0.04	0.0456	0.1441	0.0051	0.0429	0.1164	0.0146	0.0165	0.0056	0.0023	0.0198	0.0134	0.1203	0.031	0.1081	0.0511	0.0028
10	rs7907734	5693649	0.97	0.222305343836028	1.07	0.184406357471863	0.109206499874806	0.104852248394759	0.0069	0.009	0.0784	0.0159	0.0438	0.0158	0.0186	0.0234	0.0039	0.0399	0.0455	0.144	0.0052	0.0429	0.1165	0.0146	0.0164	0.0056	0.0023	0.0198	0.0133	0.1203	0.031	0.1079	0.0511	0.0029
10	rs3750640	5696482	0.97	0.222305343836028	1.07	0.184406357471863	0.120455049590779	0.0854381458425069	0.0069	0.0092	0.0787	0.0161	0.0434	0.0159	0.0187	0.0233	0.0039	0.0398	0.0455	0.1437	0.0051	0.0428	0.1169	0.0148	0.0166	0.0056	0.0023	0.0197	0.0131	0.12	0.0313	0.1076	0.0511	0.0029
10	rs871747	5701761	0.98	0.192372589028169	1.07	0.184406357471863	0.200383810094402	0.243428411070079	0.0067	0.0107	0.0807	0.0173	0.0429	0.0163	0.0187	0.0222	0.0039	0.0378	0.0463	0.1402	0.0059	0.0435	0.1193	0.0155	0.0161	0.0059	0.0027	0.0183	0.0123	0.1196	0.0308	0.1063	0.0512	0.0038
10	rs1539446	5705084	0.98	0.192372589028169	1.07	0.184406357471863	0.241202028613583	0.267184636499526	0.0066	0.0108	0.0813	0.0176	0.0426	0.0163	0.0185	0.0218	0.004	0.0374	0.0463	0.1395	0.006	0.0436	0.1202	0.0157	0.016	0.0059	0.0028	0.018	0.0119	0.1202	0.0306	0.1062	0.0511	0.0039
10	rs4750228	5706022	0.98	0.192372589028169	1.07	0.184406357471863	0.277234745107487	0.24902115352477	0.0066	0.0109	0.0816	0.0178	0.0424	0.0164	0.0185	0.0218	0.004	0.0371	0.0463	0.1394	0.006	0.0437	0.1204	0.0159	0.016	0.0059	0.0028	0.0179	0.0118	0.1204	0.0306	0.1059	0.051	0.004
10	rs75218239	5711820	0.98	0.192372589028169	1.07	0.184406357471863	0.283764969230439	0.265235822258844	0.0066	0.0109	0.0819	0.0178	0.0425	0.0164	0.0185	0.0218	0.004	0.0368	0.0465	0.1393	0.0059	0.0437	0.1205	0.0159	0.016	0.0059	0.0029	0.0179	0.0118	0.1204	0.0306	0.1057	0.051	0.004
10	rs2386635	5712310	0.97	0.222305343836028	1.07	0.184406357471863	0.293929891297587	0.28691292025268	0.0066	0.0109	0.0819	0.0178	0.0425	0.0164	0.0185	0.0218	0.004	0.0367	0.0465	0.1393	0.0059	0.0437	0.1205	0.0159	0.016	0.0059	0.0029	0.018	0.0118	0.1204	0.0306	0.1056	0.051	0.004
10	rs11258630	5719228	0.97	0.222305343836028	1.07	0.184406357471863	0.279152434454256	0.2668404056607	0.0065	0.0109	0.0818	0.0179	0.0424	0.0165	0.0186	0.0218	0.0039	0.0367	0.0465	0.1394	0.0059	0.0438	0.1205	0.0159	0.016	0.0059	0.0029	0.018	0.0119	0.1202	0.0305	0.1054	0.051	0.0039
10	rs7075218	5719257	0.97	0.222305343836028	1.07	0.184406357471863	0.282490119892808	0.268677895816773	0.0065	0.0109	0.0818	0.0179	0.0424	0.0164	0.0186	0.0218	0.0039	0.0367	0.0465	0.1394	0.0059	0.0438	0.1205	0.016	0.016	0.0059	0.0029	0.018	0.0119	0.1202	0.0305	0.1054	0.051	0.0039
10	rs78135803	5721701	0.98	0.192372589028169	1.06	0.212122118160079	0.282160105900319	0.253975961160629	0.0065	0.0109	0.082	0.0181	0.0423	0.0165	0.0186	0.0219	0.0039	0.0366	0.0465	0.1393	0.0059	0.0438	0.1205	0.0161	0.0161	0.0058	0.0029	0.0182	0.0119	0.12	0.0305	0.1053	0.051	0.0039
10	rs79633631	5723694	0.98	0.192372589028169	1.06	0.212122118160079	0.293400263945461	0.276646627252981	0.0065	0.0109	0.0821	0.0182	0.0422	0.0165	0.0186	0.0219	0.0038	0.0366	0.0465	0.1393	0.0059	0.0439	0.1205	0.0161	0.0162	0.0058	0.0029	0.0183	0.0119	0.1199	0.0306	0.1052	0.051	0.0039
10	rs116957485	5723837	0.98	0.192372589028169	1.06	0.212122118160079	0.294218993416709	0.261579556420856	0.0065	0.0109	0.0821	0.0182	0.0422	0.0166	0.0186	0.0219	0.0038	0.0366	0.0465	0.1393	0.0059	0.0439	0.1205	0.0162	0.0162	0.0058	0.0029	0.0183	0.0119	0.1198	0.0306	0.1052	0.051	0.0039
10	rs11596406	5726253	0.97	0.222305343836028	1.06	0.212122118160079	0.301984168894269	0.247115092261109	0.0065	0.0109	0.082	0.0185	0.0421	0.0167	0.0185	0.0219	0.0038	0.0367	0.0466	0.1392	0.0059	0.044	0.1204	0.0163	0.0162	0.0057	0.0029	0.0184	0.0119	0.1196	0.0306	0.1049	0.0509	0.0039
10	rs114003811	5726882	0.98	0.192372589028169	1.06	0.212122118160079	0.333753965625026	0.256011788873321	0.0064	0.0109	0.0814	0.0186	0.0421	0.0169	0.0185	0.0219	0.0038	0.0367	0.0466	0.139	0.0059	0.0441	0.1207	0.0163	0.0163	0.0057	0.0029	0.0185	0.0119	0.1199	0.0306	0.1048	0.051	0.0039
10	rs35236379	5727292	0.98	0.192372589028169	1.06	0.212122118160079	0.335352597682415	0.265235822258844	0.0064	0.0109	0.0813	0.0187	0.0419	0.017	0.0185	0.0219	0.0037	0.0366	0.0465	0.1392	0.0059	0.0442	0.1205	0.0164	0.0163	0.0056	0.0029	0.0185	0.0119	0.12	0.0306	0.1047	0.051	0.0038
10	rs9423936	5734358	0.98	0.192372589028169	1.06	0.212122118160079	0.348442437772311	0.198011483840927	0.0064	0.0109	0.0817	0.019	0.0412	0.0175	0.0185	0.0218	0.0037	0.0367	0.0466	0.1391	0.006	0.0442	0.1193	0.017	0.0165	0.0054	0.0029	0.0189	0.0123	0.1203	0.0304	0.1041	0.0509	0.0038
10	rs116879903	5735817	0.98	0.192372589028169	1.06	0.212122118160079	0.339184744032471	0.180878975749788	0.0064	0.0108	0.0817	0.0191	0.0412	0.0175	0.0185	0.0218	0.0037	0.0366	0.0466	0.1391	0.006	0.0442	0.1193	0.0171	0.0165	0.0054	0.003	0.0189	0.0123	0.1203	0.0304	0.1041	0.0509	0.0038
10	rs9423946	5738670	0.98	0.192372589028169	1.06	0.212122118160079	0.332827552007166	0.181687572606014	0.0064	0.0108	0.0817	0.0191	0.0412	0.0176	0.0185	0.0218	0.0037	0.0366	0.0467	0.139	0.006	0.0441	0.1192	0.0172	0.0165	0.0053	0.003	0.0189	0.0124	0.1203	0.0304	0.1042	0.0509	0.0038
10	rs12414547	5738848	0.98	0.192372589028169	1.06	0.212122118160079	0.33246764216936	0.179164834360475	0.0064	0.0108	0.0817	0.0191	0.0412	0.0176	0.0185	0.0218	0.0037	0.0366	0.0467	0.139	0.006	0.0441	0.1192	0.0172	0.0165	0.0053	0.003	0.0189	0.0124	0.1203	0.0304	0.1042	0.0509	0.0038
10	rs78778783	5757086	0.98	0.192372589028169	1.06	0.212122118160079	0.317735728853463	0.173757448789393	0.0064	0.0108	0.0818	0.0193	0.0411	0.0177	0.0187	0.0217	0.0036	0.0366	0.0468	0.139	0.006	0.0439	0.1188	0.0174	0.0167	0.0053	0.003	0.019	0.0124	0.1203	0.0302	0.1041	0.0508	0.0038
10	rs45584541	5773034	0.98	0.192372589028169	1.06	0.212122118160079	0.298573680281903	0.176554119740517	0.0065	0.0108	0.082	0.0196	0.0409	0.018	0.0189	0.0216	0.0036	0.0366	0.047	0.1389	0.0059	0.0436	0.1182	0.0179	0.0169	0.0053	0.0031	0.019	0.0124	0.1201	0.03	0.104	0.0504	0.0038
10	rs2254067	5781628	0.98	0.192372589028169	1.06	0.212122118160079	0.31363359123692	0.192930093404864	0.0065	0.0108	0.082	0.0197	0.0409	0.018	0.0189	0.0217	0.0036	0.0366	0.047	0.1389	0.0059	0.0436	0.1181	0.0179	0.0169	0.0053	0.0032	0.019	0.0124	0.1201	0.03	0.104	0.0503	0.0038
10	rs4748636	5782022	0.98	0.192372589028169	1.06	0.212122118160079	0.316281769281929	0.195724527824818	0.0065	0.0108	0.082	0.0197	0.0409	0.018	0.0189	0.0217	0.0036	0.0366	0.047	0.1389	0.0059	0.0436	0.1182	0.0179	0.0169	0.0053	0.0032	0.019	0.0124	0.1201	0.03	0.104	0.0503	0.0038
10	rs2797487	5783167	0.98	0.192372589028169	1.05	0.24269399207398	0.321663755119593	0.197699099405354	0.0065	0.0108	0.082	0.0197	0.0409	0.018	0.0189	0.0217	0.0036	0.0366	0.047	0.1389	0.0059	0.0436	0.1182	0.0179	0.0169	0.0053	0.0032	0.019	0.0124	0.12	0.03	0.104	0.0503	0.0038
10	rs45575338	5784151	0.98	0.192372589028169	1.05	0.24269399207398	0.321815338590286	0.205347245176615	0.0065	0.0108	0.082	0.0197	0.0409	0.018	0.0189	0.0217	0.0036	0.0366	0.047	0.1389	0.0059	0.0436	0.1182	0.018	0.0169	0.0053	0.0032	0.019	0.0124	0.12	0.03	0.104	0.0503	0.0038
10	rs75282168	5785462	0.98	0.192372589028169	1.05	0.24269399207398	0.323130629443071	0.208730310155306	0.0065	0.0108	0.082	0.0197	0.0409	0.0181	0.0189	0.0217	0.0036	0.0366	0.047	0.1389	0.0059	0.0436	0.1182	0.018	0.0169	0.0053	0.0032	0.019	0.0124	0.12	0.03	0.104	0.0503	0.0038
10	rs2797491	5788608	0.98	0.192372589028169	1.02	0.35283343175317	0.328675293363928	0.210322435071209	0.0065	0.0108	0.0819	0.0197	0.0409	0.0181	0.0189	0.0217	0.0036	0.0366	0.047	0.139	0.0059	0.0436	0.1182	0.0181	0.017	0.0052	0.0032	0.019	0.0124	0.12	0.03	0.104	0.0503	0.0038
10	rs2669142	5790420	0.98	0.192372589028169	1.02	0.35283343175317	0.331697089868161	0.226461027254061	0.0065	0.0108	0.0819	0.0197	0.0409	0.0181	0.0189	0.0217	0.0036	0.0366	0.047	0.139	0.0059	0.0436	0.1182	0.0181	0.0169	0.0052	0.0032	0.019	0.0124	0.12	0.03	0.104	0.0503	0.0038
10	rs2797492	5790616	0.98	0.192372589028169	1.02	0.35283343175317	0.332673280098557	0.230830052828632	0.0065	0.0108	0.0819	0.0197	0.0409	0.0181	0.0189	0.0217	0.0036	0.0366	0.047	0.139	0.0059	0.0436	0.1182	0.0181	0.0169	0.0052	0.0032	0.019	0.0124	0.12	0.03	0.104	0.0503	0.0038
10	rs11593253	5790729	0.98	0.192372589028169	1.01	0.39608418712213	0.33303330582955	0.227877988354609	0.0065	0.0108	0.0819	0.0197	0.0409	0.0181	0.0189	0.0217	0.0036	0.0366	0.047	0.1389	0.0059	0.0436	0.1182	0.0181	0.017	0.0052	0.0032	0.019	0.0124	0.12	0.03	0.104	0.0503	0.0038
10	rs2669139	5794168	0.98	0.192372589028169	1.01	0.39608418712213	0.339652358261443	0.223852665860229	0.0065	0.0108	0.0818	0.0198	0.0409	0.0181	0.0189	0.0217	0.0037	0.0366	0.047	0.1392	0.0059	0.0436	0.118	0.0181	0.0169	0.0053	0.0032	0.019	0.0124	0.12	0.03	0.104	0.0503	0.0038
10	rs2275774	5799613	0.98	0.192372589028169	1.01	0.39608418712213	0.339756317930118	0.224178172405594	0.0065	0.0107	0.0818	0.0198	0.0409	0.0181	0.0189	0.0217	0.0037	0.0366	0.0471	0.1392	0.0059	0.0436	0.1178	0.0182	0.017	0.0053	0.0032	0.019	0.0124	0.12	0.03	0.1038	0.0502	0.0038
10	rs79988786	5804633	0.98	0.192372589028169	1.01	0.39608418712213	0.348758517651106	0.220606109694163	0.0065	0.0107	0.0817	0.02	0.0409	0.0181	0.0188	0.0218	0.0038	0.0366	0.0471	0.1391	0.0059	0.0436	0.1175	0.0184	0.017	0.0053	0.0032	0.019	0.0124	0.12	0.0299	0.1036	0.0502	0.0038
10	rs1129614	5808086	0.98	0.192372589028169	1.01	0.39608418712213	0.341838976531988	0.221470341512069	0.0065	0.0107	0.0817	0.02	0.0409	0.0181	0.0188	0.0219	0.0038	0.0366	0.0471	0.139	0.0059	0.0436	0.1173	0.0186	0.0171	0.0053	0.0032	0.019	0.0124	0.12	0.0299	0.1035	0.0502	0.0038
10	rs72772354	5813361	0.98	0.192372589028169	1.02	0.35283343175317	0.367884999933816	0.277459056015846	0.0067	0.0108	0.0816	0.0201	0.041	0.0182	0.0188	0.022	0.004	0.0368	0.0471	0.1389	0.0059	0.0436	0.1165	0.0188	0.0171	0.0053	0.0032	0.0191	0.0125	0.12	0.03	0.1032	0.0502	0.0039
10	rs1567705	5815108	0.98	0.192372589028169	1.02	0.35283343175317	0.402298316719142	0.288439191833232	0.0067	0.0108	0.0813	0.0203	0.0409	0.0182	0.0188	0.022	0.004	0.0368	0.0472	0.139	0.0059	0.0436	0.1162	0.0189	0.0172	0.0053	0.0032	0.0191	0.0125	0.1201	0.03	0.1031	0.0501	0.0039
10	rs11255139	5822670	0.98	0.192372589028169	1.02	0.35283343175317	0.395976700898485	0.239648551650658	0.0067	0.0108	0.0816	0.0202	0.0409	0.0182	0.0188	0.022	0.004	0.0367	0.0474	0.1391	0.006	0.0437	0.116	0.0189	0.0172	0.0051	0.0032	0.0192	0.0125	0.1202	0.03	0.1029	0.05	0.0038
10	rs17403348	5827901	0.98	0.192372589028169	1.02	0.35283343175317	0.401052596685397	0.227550742548961	0.0067	0.0108	0.0816	0.0202	0.0409	0.0181	0.0188	0.022	0.004	0.0367	0.0474	0.1392	0.0061	0.0437	0.116	0.0189	0.0172	0.0052	0.0032	0.0192	0.0126	0.1202	0.03	0.1029	0.0499	0.0039
10	rs72772373	5828119	0.98	0.192372589028169	1.01	0.39608418712213	0.400939445674542	0.228205386790011	0.0067	0.0108	0.0816	0.0202	0.0409	0.0181	0.0188	0.022	0.004	0.0367	0.0474	0.1392	0.0061	0.0437	0.116	0.0189	0.0172	0.0052	0.0032	0.0192	0.0126	0.1202	0.03	0.1029	0.0499	0.0039
10	rs74679113	5830052	0.98	0.192372589028169	1.01	0.39608418712213	0.405819418909937	0.226461027254061	0.0067	0.0108	0.0816	0.0202	0.0409	0.0181	0.0188	0.022	0.004	0.0367	0.0474	0.1392	0.0061	0.0438	0.116	0.0189	0.0172	0.0052	0.0032	0.0192	0.0126	0.1201	0.03	0.1029	0.0499	0.0039
10	rs6602259	5844628	0.99	0.165458971998582	1.01	0.39608418712213	0.424702569656232	0.223961150903986	0.0067	0.0108	0.0815	0.0203	0.0409	0.0181	0.0188	0.0219	0.004	0.0368	0.0475	0.1391	0.0061	0.0439	0.1158	0.0189	0.0171	0.0051	0.0031	0.0192	0.0126	0.12	0.03	0.103	0.05	0.0038
10	rs72772386	5846692	0.99	0.165458971998582	1.01	0.39608418712213	0.417109424248297	0.221470341512069	0.0067	0.0108	0.0815	0.0203	0.0409	0.0181	0.0188	0.0219	0.004	0.0368	0.0475	0.1391	0.0061	0.0439	0.1158	0.0189	0.0171	0.0051	0.0031	0.0192	0.0126	0.12	0.03	0.103	0.05	0.0038
10	rs79428948	5848232	0.99	0.165458971998582	1.01	0.39608418712213	0.417051723729596	0.220390224613023	0.0067	0.0108	0.0815	0.0203	0.0409	0.0181	0.0188	0.0219	0.004	0.0368	0.0475	0.1391	0.0061	0.0439	0.1158	0.0189	0.0172	0.0051	0.0031	0.0192	0.0126	0.12	0.03	0.103	0.05	0.0038
10	rs117871265	5849754	0.99	0.165458971998582	1.01	0.39608418712213	0.416301979302141	0.217697515792572	0.0067	0.0108	0.0815	0.0203	0.0409	0.0182	0.0188	0.0219	0.004	0.0368	0.0475	0.139	0.0061	0.0439	0.1157	0.0189	0.0172	0.0051	0.0031	0.0192	0.0126	0.1201	0.03	0.103	0.0499	0.0038
10	rs72772400	5865257	0.99	0.165458971998582	1.01	0.39608418712213	0.401901740706548	0.166834099254973	0.0067	0.0107	0.0814	0.0205	0.0408	0.0181	0.019	0.0219	0.0039	0.037	0.0477	0.1388	0.0061	0.044	0.1156	0.0189	0.0173	0.005	0.0031	0.0192	0.0126	0.1201	0.03	0.1029	0.0498	0.0038
10	rs1533215	5869767	0.99	0.165458971998582	1.01	0.39608418712213	0.40354597729085	0.16448313627982	0.0066	0.0107	0.0813	0.0206	0.0409	0.0181	0.0191	0.0219	0.0039	0.0372	0.0478	0.1387	0.0061	0.044	0.1154	0.0189	0.0174	0.005	0.0031	0.0192	0.0126	0.1201	0.0299	0.1027	0.0499	0.0038
10	rs11594216	5870842	0.99	0.165458971998582	1	0.442785362986439	0.374467847481302	0.121017717592685	0.0066	0.0107	0.0813	0.0206	0.0409	0.0182	0.0191	0.0219	0.0039	0.0372	0.0478	0.1386	0.0062	0.044	0.1154	0.019	0.0173	0.005	0.0031	0.0192	0.0126	0.1201	0.0298	0.1026	0.0498	0.0038
10	rs117742823	5876556	1.01	0.120031835070186	1.01	0.39608418712213	0.369077449298295	0.198845319840853	0.0062	0.0108	0.0811	0.021	0.0421	0.0189	0.0195	0.0215	0.0035	0.0384	0.0484	0.1383	0.006	0.0435	0.1127	0.0199	0.0177	0.0051	0.0029	0.0195	0.0129	0.1205	0.0299	0.1019	0.0491	0.0036
10	rs7904257	5880488	1.01	0.120031835070186	1.01	0.39608418712213	0.400487002118924	0.178460648163086	0.0059	0.011	0.0809	0.0214	0.043	0.0194	0.0199	0.0212	0.0033	0.0392	0.0488	0.1381	0.0058	0.043	0.1104	0.0206	0.0181	0.0052	0.0028	0.0196	0.0131	0.1209	0.0299	0.1013	0.0485	0.0035
10	rs11255503	5883022	1.01	0.120031835070186	1	0.442785362986439	0.410099377770585	0.212878157496688	0.006	0.011	0.0808	0.0215	0.043	0.0195	0.0199	0.0212	0.0032	0.0393	0.0489	0.1379	0.0058	0.043	0.1101	0.0208	0.0181	0.0053	0.0028	0.0196	0.0132	0.1208	0.03	0.1012	0.0484	0.0035
10	rs112665906	5884478	1.01	0.120031835070186	1	0.442785362986439	0.425926128223171	0.182294833329687	0.0059	0.011	0.0809	0.0213	0.0429	0.0197	0.0198	0.0212	0.0032	0.0395	0.049	0.1379	0.0059	0.0427	0.1098	0.0212	0.0181	0.0053	0.0028	0.0197	0.0131	0.1208	0.0299	0.1011	0.0484	0.0035
10	rs7913215	5884516	1.01	0.120031835070186	1	0.442785362986439	0.431189737670959	0.194687968510382	0.0059	0.011	0.0809	0.0213	0.0429	0.0197	0.0198	0.0212	0.0032	0.0395	0.049	0.138	0.0059	0.0427	0.1097	0.0212	0.018	0.0053	0.0028	0.0197	0.0131	0.1208	0.0299	0.1011	0.0484	0.0035
10	rs2380205	5886734	1.01	0.120031835070186	1	0.442785362986439	0.445680465412894	0.178460648163086	0.0058	0.0109	0.0807	0.0215	0.0428	0.0198	0.0198	0.0211	0.0032	0.0395	0.049	0.1382	0.006	0.0426	0.1096	0.0215	0.0182	0.0053	0.0028	0.0196	0.0131	0.1208	0.0299	0.101	0.0484	0.0035
10	rs713589	5886899	1.01	0.120031835070186	1	0.442785362986439	0.447769845328784	0.17695490567372	0.0059	0.0109	0.0807	0.0215	0.0428	0.0198	0.0198	0.0211	0.0032	0.0395	0.049	0.1381	0.006	0.0426	0.1096	0.0215	0.0182	0.0054	0.0028	0.0196	0.0131	0.1208	0.0299	0.1009	0.0484	0.0035
10	rs67091121	5903837	1.01	0.120031835070186	1	0.442785362986439	0.427969276662228	0.18118205421371	0.006	0.0109	0.0805	0.0215	0.0431	0.0198	0.0198	0.0211	0.0032	0.0395	0.0491	0.1382	0.0061	0.0426	0.1095	0.0216	0.0182	0.0054	0.0028	0.0196	0.0131	0.1206	0.0298	0.1007	0.0484	0.0035
10	rs12359473	5907604	1.01	0.120031835070186	1	0.442785362986439	0.432246305294377	0.184324051582326	0.006	0.0109	0.0802	0.0215	0.0432	0.0198	0.0199	0.0211	0.0031	0.0395	0.0491	0.1383	0.0061	0.0426	0.1096	0.0216	0.0182	0.0054	0.0028	0.0196	0.0131	0.1207	0.0298	0.1007	0.0484	0.0034
10	rs12777477	5912143	1.01	0.120031835070186	1	0.442785362986439	0.42872939615072	0.202612107960775	0.006	0.0109	0.0801	0.0215	0.0434	0.0199	0.0199	0.0212	0.0031	0.0396	0.0492	0.1384	0.0062	0.0425	0.1096	0.0217	0.0182	0.0054	0.0028	0.0195	0.0131	0.1206	0.0298	0.1005	0.0481	0.0034
10	rs1512694	5916771	1.01	0.120031835070186	1	0.442785362986439	0.408841592360764	0.209260572369943	0.006	0.0108	0.0796	0.0214	0.0438	0.02	0.02	0.021	0.0031	0.0396	0.0491	0.1387	0.0063	0.0424	0.1094	0.0219	0.0183	0.0055	0.0028	0.0193	0.0131	0.1207	0.0297	0.1009	0.0476	0.0034
10	rs1323659	5916926	1.01	0.120031835070186	1	0.442785362986439	0.40907013676551	0.209791280897878	0.006	0.0108	0.0796	0.0214	0.0438	0.02	0.02	0.021	0.0031	0.0396	0.0491	0.1387	0.0063	0.0424	0.1094	0.0219	0.0183	0.0055	0.0028	0.0193	0.0131	0.1207	0.0297	0.1009	0.0476	0.0034
10	rs1052420	5920121	1.01	0.120031835070186	1	0.442785362986439	0.420347003616331	0.240869377161002	0.006	0.0108	0.0796	0.0214	0.0438	0.02	0.02	0.021	0.0031	0.0396	0.0491	0.1387	0.0064	0.0424	0.1094	0.0219	0.0183	0.0056	0.0028	0.0193	0.0131	0.1207	0.0297	0.1009	0.0476	0.0034
10	rs2296136	5929962	1.01	0.120031835070186	1	0.442785362986439	0.426742805167512	0.197907337250839	0.006	0.0107	0.0796	0.0214	0.0437	0.0199	0.02	0.0209	0.0032	0.0397	0.0491	0.1386	0.0064	0.0424	0.1093	0.022	0.0183	0.0056	0.0029	0.0193	0.013	0.1207	0.0297	0.1011	0.0477	0.0035
10	rs2320	5930512	1.01	0.120031835070186	1	0.442785362986439	0.427151434893923	0.198011483840927	0.006	0.0107	0.0796	0.0214	0.0437	0.0199	0.02	0.0209	0.0032	0.0397	0.0491	0.1386	0.0064	0.0424	0.1093	0.022	0.0183	0.0056	0.0029	0.0193	0.013	0.1207	0.0297	0.1011	0.0477	0.0035
10	rs117622776	5934843	1.01	0.120031835070186	1.01	0.39608418712213	0.421854403686789	0.177857822252424	0.006	0.0106	0.0797	0.0213	0.0439	0.0194	0.0198	0.021	0.0033	0.0398	0.0492	0.1388	0.0065	0.0424	0.1092	0.0217	0.0182	0.0055	0.0029	0.0194	0.0131	0.1207	0.0298	0.1012	0.0477	0.0034
10	rs75009644	5935476	1.01	0.120031835070186	1.01	0.39608418712213	0.415322559854079	0.170580301813617	0.006	0.0106	0.0798	0.0213	0.0439	0.0193	0.0198	0.021	0.0033	0.0399	0.0492	0.1388	0.0065	0.0424	0.1091	0.0217	0.0182	0.0055	0.0029	0.0193	0.0131	0.1207	0.0297	0.1013	0.0478	0.0034
10	rs56314564	5935712	1.01	0.120031835070186	1	0.442785362986439	0.416071424102401	0.170580301813617	0.006	0.0106	0.0797	0.0213	0.0439	0.0193	0.0198	0.021	0.0033	0.0399	0.0492	0.1388	0.0065	0.0424	0.1091	0.0217	0.0182	0.0055	0.0029	0.0193	0.0131	0.1207	0.0297	0.1013	0.0478	0.0034
10	rs74539372	5937523	1.01	0.120031835070186	0.99	0.493036143459036	0.415725710792996	0.164971953040269	0.006	0.0106	0.0797	0.0213	0.0439	0.0193	0.0197	0.021	0.0033	0.0399	0.0492	0.1389	0.0065	0.0424	0.1091	0.0217	0.0182	0.0055	0.0029	0.0194	0.0131	0.1207	0.0297	0.1013	0.0478	0.0034
10	rs76531268	5944433	1.01	0.120031835070186	1	0.442785362986439	0.410099377770585	0.143120227883064	0.006	0.0106	0.0798	0.0213	0.0438	0.0193	0.0197	0.021	0.0033	0.0399	0.0492	0.1388	0.0065	0.0424	0.109	0.0217	0.0182	0.0055	0.0029	0.0194	0.0131	0.1208	0.0297	0.1013	0.0479	0.0034
10	rs74646141	5944882	1.01	0.120031835070186	0.98	0.546929419532092	0.411129912965421	0.14817249413562	0.006	0.0106	0.0798	0.0213	0.0438	0.0193	0.0197	0.021	0.0033	0.0399	0.0492	0.1389	0.0065	0.0424	0.1089	0.0217	0.0182	0.0055	0.0029	0.0194	0.0131	0.1209	0.0297	0.1013	0.0479	0.0034
10	rs61834460	5946326	1.01	0.120031835070186	0.98	0.546929419532092	0.405421104125758	0.133299183761974	0.006	0.0106	0.0798	0.0213	0.0438	0.0193	0.0198	0.021	0.0033	0.0399	0.0492	0.1388	0.0065	0.0424	0.1089	0.0217	0.0182	0.0055	0.0029	0.0194	0.0131	0.1209	0.0297	0.1012	0.0479	0.0034
10	rs7082434	5948638	1.01	0.120031835070186	0.97	0.604552021827049	0.407870992159265	0.13675774220584	0.006	0.0106	0.0798	0.0213	0.0439	0.0193	0.0198	0.021	0.0034	0.0399	0.0492	0.1389	0.0065	0.0424	0.1088	0.0217	0.0182	0.0055	0.0029	0.0194	0.0131	0.1208	0.0297	0.1012	0.0479	0.0034
10	rs2296137	5952633	1.01	0.120031835070186	0.97	0.604552021827049	0.398961901511226	0.127103214246606	0.006	0.0106	0.0799	0.0213	0.0439	0.0193	0.0198	0.021	0.0034	0.0399	0.0492	0.139	0.0065	0.0424	0.1086	0.0217	0.0182	0.0056	0.0029	0.0194	0.0131	0.1206	0.0298	0.101	0.0478	0.0034
10	rs78214360	5956204	1.01	0.120031835070186	0.97	0.604552021827049	0.393282870583496	0.119101046523884	0.006	0.0106	0.0799	0.0213	0.0439	0.0193	0.0198	0.021	0.0034	0.04	0.0493	0.1391	0.0065	0.0424	0.1086	0.0218	0.0182	0.0056	0.0029	0.0194	0.0132	0.1205	0.0298	0.1009	0.0478	0.0034
10	rs11553630	5959602	1.01	0.120031835070186	0.97	0.604552021827049	0.388368285396338	0.117109623517127	0.006	0.0106	0.0798	0.0213	0.0439	0.0193	0.0198	0.0211	0.0034	0.04	0.0493	0.1392	0.0065	0.0424	0.1084	0.0218	0.0182	0.0056	0.003	0.0194	0.0132	0.1203	0.0298	0.1007	0.0478	0.0034
10	rs55803234	5960804	1.01	0.120031835070186	0.97	0.604552021827049	0.385035347154112	0.121192531147954	0.0061	0.0106	0.0798	0.0213	0.044	0.0193	0.0198	0.0211	0.0034	0.04	0.0493	0.1393	0.0065	0.0424	0.1083	0.0218	0.0182	0.0056	0.003	0.0194	0.0132	0.1201	0.0298	0.1006	0.0478	0.0035
10	rs41290321	5965695	1.01	0.120031835070186	0.97	0.604552021827049	0.382655691767587	0.109356351537263	0.0061	0.0106	0.0798	0.0213	0.044	0.0193	0.0198	0.0211	0.0034	0.0401	0.0493	0.1394	0.0065	0.0424	0.1082	0.0218	0.0182	0.0056	0.003	0.0194	0.0132	0.12	0.0298	0.1005	0.0479	0.0035
10	rs113403802	5970905	1.01	0.120031835070186	0.97	0.604552021827049	0.368155838019279	0.107930529708158	0.0061	0.0106	0.0798	0.0212	0.044	0.0193	0.0198	0.0211	0.0034	0.0401	0.0494	0.1395	0.0066	0.0424	0.1082	0.0219	0.0182	0.0056	0.0031	0.0195	0.0132	0.1199	0.0298	0.1004	0.0479	0.0035
10	rs10905492	5974134	1.01	0.120031835070186	0.97	0.604552021827049	0.367397748091334	0.105597853567557	0.0061	0.0106	0.0798	0.0212	0.044	0.0193	0.0198	0.0212	0.0034	0.0401	0.0494	0.1396	0.0066	0.0424	0.1081	0.0219	0.0182	0.0056	0.0031	0.0195	0.0132	0.1198	0.0298	0.1003	0.0479	0.0035
10	rs646406	5978411	1.01	0.120031835070186	0.96	0.665984986819169	0.366802666380681	0.108265370041192	0.0061	0.0106	0.0798	0.0212	0.044	0.0193	0.0198	0.0212	0.0034	0.0401	0.0494	0.1397	0.0066	0.0424	0.1081	0.0219	0.0182	0.0057	0.0031	0.0195	0.0132	0.1198	0.0298	0.1002	0.0479	0.0035
10	rs2274032	5978686	1.01	0.120031835070186	0.96	0.665984986819169	0.360503713702192	0.106678437841221	0.0061	0.0105	0.0798	0.0212	0.044	0.0193	0.0198	0.0212	0.0034	0.0401	0.0494	0.1398	0.0066	0.0424	0.1081	0.0219	0.0182	0.0057	0.0031	0.0195	0.0132	0.1198	0.0298	0.1003	0.0479	0.0035
10	rs2274033	5979117	1.01	0.120031835070186	0.97	0.604552021827049	0.361630178464284	0.103696486231095	0.0061	0.0105	0.0798	0.0212	0.044	0.0192	0.0198	0.0212	0.0034	0.0402	0.0494	0.1398	0.0066	0.0424	0.1081	0.0219	0.0182	0.0057	0.0031	0.0195	0.0132	0.1198	0.0298	0.1002	0.0479	0.0035
10	rs2669130	5982577	1.03	0.0846525390220556	0.97	0.604552021827049	0.344399222231661	0.193343225549976	0.0074	0.0107	0.0797	0.0206	0.0443	0.0187	0.0205	0.0227	0.0041	0.0405	0.0498	0.1399	0.0073	0.0396	0.1076	0.0219	0.0192	0.0066	0.0034	0.0191	0.0134	0.1207	0.0276	0.0977	0.0465	0.0042
10	rs78928666	5983117	1.04	0.0702833737600549	0.97	0.604552021827049	0.377809034217757	0.249694989085601	0.0076	0.0107	0.0796	0.0204	0.044	0.0188	0.0205	0.0225	0.0042	0.0403	0.0498	0.1406	0.0073	0.0391	0.1072	0.0219	0.0192	0.0067	0.0034	0.019	0.0135	0.1212	0.0275	0.0985	0.0459	0.0043
10	rs10795688	5983762	1.04	0.0702833737600549	0.97	0.604552021827049	0.396820423572716	0.346321435366202	0.0079	0.0108	0.0798	0.0203	0.0435	0.0188	0.0207	0.0224	0.0042	0.0402	0.0498	0.1412	0.0074	0.0386	0.1067	0.0217	0.0192	0.0068	0.0035	0.019	0.0136	0.1217	0.0276	0.0985	0.0455	0.0043
10	rs61834543	5985518	1.05	0.0578850268271129	0.97	0.604552021827049	0.355856148760327	0.286092103997928	0.008	0.0108	0.0813	0.0189	0.0423	0.0183	0.0206	0.0229	0.0041	0.0391	0.0492	0.1417	0.0073	0.0384	0.1078	0.0217	0.0183	0.0069	0.0035	0.0189	0.0138	0.1237	0.0276	0.0997	0.0441	0.0045
10	rs41293959	5986714	1.05	0.0578850268271129	0.97	0.604552021827049	0.372775658684694	0.316686895620387	0.008	0.0108	0.0826	0.018	0.0415	0.0179	0.0208	0.023	0.0039	0.0386	0.0492	0.1425	0.0071	0.0385	0.1087	0.0217	0.0176	0.0069	0.0035	0.0187	0.014	0.1247	0.0277	0.1003	0.0427	0.0044
10	rs17146857	5988071	1.03	0.0846525390220556	0.97	0.604552021827049	0.503828641805183	0.41586638861784	0.0081	0.0109	0.0839	0.0169	0.0406	0.0175	0.0208	0.023	0.0036	0.0385	0.0491	0.1434	0.0069	0.0387	0.1095	0.0216	0.017	0.0068	0.0035	0.0185	0.0142	0.1258	0.0278	0.1008	0.0411	0.0043
10	rs41293997	5989818	1.03	0.0846525390220556	0.97	0.604552021827049	0.361898650005593	0.273751096270403	0.0081	0.0109	0.0839	0.0168	0.0407	0.0173	0.0208	0.0231	0.0035	0.0385	0.0492	0.1433	0.0069	0.0388	0.1096	0.0218	0.0169	0.0067	0.0035	0.0186	0.0142	0.1263	0.028	0.1007	0.0412	0.0043
10	rs11592245	5989954	1.03	0.0846525390220556	0.97	0.604552021827049	0.360503713702192	0.269598107849824	0.0081	0.0109	0.0839	0.0168	0.0407	0.0173	0.0208	0.0231	0.0035	0.0385	0.0492	0.1433	0.0069	0.0388	0.1096	0.0218	0.0169	0.0067	0.0035	0.0186	0.0142	0.1263	0.028	0.1007	0.0412	0.0043
10	rs41294015	5991569	1.03	0.0846525390220556	0.97	0.604552021827049	0.358256194074157	0.275487288011434	0.0081	0.0109	0.0839	0.0167	0.0407	0.0173	0.0207	0.0231	0.0035	0.0384	0.0492	0.1433	0.0069	0.0389	0.1096	0.0218	0.0168	0.0067	0.0035	0.0186	0.0142	0.1264	0.028	0.1008	0.0412	0.0043
10	rs12242172	5991734	1.03	0.0846525390220556	0.97	0.604552021827049	0.358095933120539	0.276182711614721	0.0081	0.0109	0.0839	0.0167	0.0407	0.0173	0.0207	0.0231	0.0035	0.0384	0.0492	0.1433	0.0069	0.0389	0.1096	0.0218	0.0168	0.0067	0.0035	0.0186	0.0142	0.1264	0.028	0.1008	0.0412	0.0043
10	rs2296135	5994694	1.03	0.0846525390220556	0.97	0.604552021827049	0.353782820097494	0.250706823069228	0.0081	0.0109	0.084	0.0166	0.0407	0.0173	0.0206	0.023	0.0035	0.0384	0.0492	0.1433	0.007	0.0388	0.1098	0.0217	0.0167	0.0067	0.0035	0.0186	0.0142	0.1265	0.028	0.1011	0.0411	0.0043
10	rs8177784	6001673	1.03	0.0846525390220556	0.97	0.604552021827049	0.355323931724239	0.206719395934027	0.0083	0.011	0.0852	0.0164	0.0403	0.0172	0.0205	0.0228	0.0035	0.0382	0.049	0.1428	0.0069	0.0388	0.1105	0.0217	0.0165	0.0067	0.0035	0.0184	0.0142	0.1268	0.0281	0.1009	0.0411	0.0043
10	rs3136618	6001696	1.03	0.0846525390220556	0.97	0.604552021827049	0.352510025412512	0.203557499282664	0.0083	0.011	0.0852	0.0164	0.0404	0.0172	0.0205	0.0228	0.0035	0.0382	0.049	0.1428	0.0069	0.0388	0.1105	0.0217	0.0165	0.0067	0.0035	0.0184	0.0142	0.1268	0.0281	0.1009	0.0411	0.0043
10	rs2228059	6002368	1.03	0.0846525390220556	0.98	0.546929419532092	0.350235513150186	0.205980167156929	0.0083	0.011	0.0853	0.0164	0.0404	0.0171	0.0206	0.0229	0.0035	0.0381	0.049	0.1427	0.0068	0.0388	0.1104	0.0218	0.0165	0.0068	0.0035	0.0182	0.0141	0.1268	0.028	0.101	0.0412	0.0044
10	rs41294153	6002697	1.03	0.0846525390220556	0.98	0.546929419532092	0.371359415951491	0.227441694554752	0.0083	0.0109	0.0853	0.0163	0.0404	0.0171	0.0205	0.0229	0.0034	0.0381	0.0489	0.1428	0.0068	0.0389	0.1105	0.0218	0.0164	0.0068	0.0035	0.0182	0.0141	0.1269	0.028	0.1012	0.0411	0.0044
10	rs8177782	6003772	1.03	0.0846525390220556	0.95	0.731303845289611	0.331286509585852	0.236439561525388	0.0083	0.0108	0.0857	0.0162	0.0403	0.0171	0.0203	0.0229	0.0033	0.0379	0.0486	0.143	0.0067	0.039	0.1104	0.0217	0.0162	0.0068	0.0035	0.0181	0.0142	0.1274	0.028	0.1021	0.0409	0.0043
10	rs41294165	6004595	1.03	0.0846525390220556	0.95	0.731303845289611	0.321815338590286	0.223093750891437	0.0083	0.0108	0.0857	0.0162	0.0403	0.0169	0.0202	0.0229	0.0033	0.0379	0.0486	0.1431	0.0067	0.0391	0.1105	0.0217	0.0162	0.0068	0.0034	0.018	0.0142	0.1275	0.0279	0.1021	0.0408	0.0043
10	rs3136614	6005674	1.02	0.101174939294895	0.95	0.731303845289611	0.315581112182838	0.22875138966079	0.0083	0.0108	0.0859	0.0161	0.0403	0.0167	0.0202	0.0229	0.0033	0.0379	0.0486	0.143	0.0066	0.0393	0.1105	0.0217	0.0161	0.0069	0.0034	0.018	0.0143	0.1278	0.0278	0.1022	0.0406	0.0043
10	rs3181147	6008154	1.02	0.101174939294895	0.95	0.731303845289611	0.266608973759612	0.234234580008827	0.0083	0.0107	0.0861	0.0161	0.0404	0.0166	0.02	0.0229	0.0032	0.0379	0.0486	0.1429	0.0065	0.0398	0.1102	0.0215	0.016	0.0069	0.0035	0.018	0.0145	0.128	0.0277	0.1026	0.0404	0.0044
10	rs2296139	6008172	1.02	0.101174939294895	0.95	0.731303845289611	0.267295119885885	0.236218764368775	0.0083	0.0107	0.0861	0.0161	0.0404	0.0166	0.02	0.0229	0.0032	0.0379	0.0486	0.1429	0.0065	0.0398	0.1102	0.0215	0.016	0.0069	0.0035	0.018	0.0145	0.128	0.0277	0.1026	0.0404	0.0044
10	rs8177777	6010864	1.02	0.101174939294895	0.95	0.731303845289611	0.229420803068019	0.231268441210747	0.0084	0.0106	0.0861	0.0161	0.0405	0.0168	0.0199	0.0228	0.0032	0.0378	0.0486	0.1425	0.0065	0.0399	0.1105	0.0215	0.016	0.0069	0.0034	0.0176	0.014	0.1285	0.0277	0.1031	0.0406	0.0044
10	rs8177667	6011623	1.02	0.101174939294895	0.95	0.731303845289611	0.220758167615865	0.205769121028153	0.0084	0.0106	0.0861	0.0161	0.0405	0.0168	0.0199	0.0228	0.0032	0.0378	0.0486	0.1425	0.0065	0.04	0.1105	0.0215	0.016	0.0069	0.0034	0.0176	0.014	0.1285	0.0277	0.1032	0.0406	0.0044
10	rs6602354	6012301	1.02	0.101174939294895	0.95	0.731303845289611	0.221459195601799	0.198011483840927	0.0084	0.0106	0.086	0.0161	0.0405	0.0168	0.0199	0.0228	0.0032	0.0378	0.0486	0.1425	0.0065	0.04	0.1105	0.0215	0.016	0.0069	0.0034	0.0176	0.014	0.1285	0.0276	0.1032	0.0406	0.0044
10	rs8177656	6014984	1.02	0.101174939294895	0.95	0.731303845289611	0.206522224105593	0.170679278220969	0.0083	0.0106	0.0858	0.0161	0.0405	0.0168	0.02	0.0228	0.0032	0.0378	0.0485	0.1427	0.0064	0.04	0.1107	0.0215	0.0161	0.0069	0.0034	0.0175	0.0138	0.1288	0.0276	0.1033	0.0406	0.0044
10	rs8177655	6015119	1.02	0.101174939294895	0.95	0.731303845289611	0.199877012251919	0.170877291106664	0.0083	0.0106	0.0857	0.0161	0.0405	0.0168	0.02	0.0228	0.0032	0.0378	0.0485	0.1428	0.0064	0.0399	0.1107	0.0215	0.0161	0.0069	0.0034	0.0175	0.0138	0.1288	0.0276	0.1034	0.0406	0.0044
10	rs36055263	6018970	1.02	0.101174939294895	0.95	0.731303845289611	0.208551765925686	0.190560405479322	0.0083	0.0106	0.0855	0.0161	0.0405	0.0169	0.0199	0.0227	0.0031	0.0377	0.0485	0.1429	0.0064	0.0399	0.1108	0.0215	0.0161	0.0068	0.0034	0.0175	0.0138	0.1288	0.0276	0.1035	0.0407	0.0043
10	rs41294573	6025235	1.02	0.101174939294895	0.94	0.800578923638966	0.234034523834752	0.217267691610937	0.0083	0.0105	0.0857	0.0161	0.0404	0.0168	0.0198	0.0227	0.0031	0.0377	0.0485	0.1431	0.0064	0.0399	0.1111	0.0214	0.016	0.0068	0.0033	0.0175	0.0136	0.129	0.0276	0.1035	0.0407	0.0043
10	rs8177590	6027302	1.02	0.101174939294895	0.94	0.800578923638966	0.232208345805933	0.194273865754705	0.0083	0.0105	0.0857	0.0161	0.0404	0.0167	0.0197	0.0227	0.0031	0.0378	0.0485	0.1432	0.0064	0.0399	0.1112	0.0213	0.016	0.0067	0.0033	0.0175	0.0136	0.129	0.0276	0.1037	0.0407	0.0043
10	rs8177754	6029117	1.03	0.0846525390220556	0.94	0.800578923638966	0.118185344035319	0.221038087386348	0.0082	0.0097	0.0873	0.015	0.0411	0.0159	0.0177	0.0228	0.0026	0.0377	0.0488	0.145	0.0058	0.0408	0.1125	0.0201	0.0151	0.0057	0.0028	0.0166	0.0129	0.1311	0.0277	0.1055	0.0419	0.0036
10	rs6602360	6029726	1.02	0.101174939294895	0.94	0.800578923638966	0.0674840537599762	0.230501438186522	0.0081	0.0092	0.0883	0.0142	0.0415	0.0154	0.0163	0.0229	0.0023	0.0377	0.0491	0.146	0.0054	0.0417	0.1134	0.0192	0.0144	0.0051	0.0025	0.0161	0.0124	0.1325	0.0278	0.1067	0.0428	0.0031
10	rs41294595	6030076	1.02	0.101174939294895	0.94	0.800578923638966	0.0589536489995451	0.222552184077505	0.0079	0.0088	0.0893	0.0136	0.0418	0.0149	0.0153	0.0227	0.0021	0.0373	0.0488	0.1473	0.005	0.0422	0.1136	0.0185	0.0136	0.0046	0.0022	0.0158	0.0123	0.1343	0.0278	0.1081	0.0435	0.0028
10	rs10795726	6030749	1.01	0.120031835070186	0.94	0.800578923638966	0.0525159282475369	0.265235822258844	0.0075	0.0081	0.0915	0.0125	0.0424	0.0142	0.0135	0.0228	0.0017	0.0366	0.0484	0.1499	0.0042	0.0438	0.1143	0.0173	0.0123	0.0036	0.0017	0.015	0.0121	0.1361	0.0275	0.1108	0.0447	0.0017
10	rs41294605	6032917	1.01	0.120031835070186	0.93	0.873875650440679	0.0395353403785627	0.325544399730845	0.0073	0.0079	0.0921	0.0122	0.0423	0.0139	0.0131	0.0228	0.0015	0.0362	0.0484	0.1511	0.004	0.0442	0.1142	0.017	0.0121	0.0033	0.0016	0.0148	0.0121	0.1368	0.0274	0.1119	0.0448	0.0016
10	rs11256258	6033415	1.01	0.120031835070186	0.93	0.873875650440679	0.0360268867073517	0.351791456721756	0.0073	0.0079	0.0922	0.0121	0.0423	0.0138	0.013	0.0227	0.0015	0.0361	0.0484	0.1514	0.004	0.0442	0.114	0.0169	0.012	0.0033	0.0015	0.0148	0.0121	0.1371	0.0273	0.1122	0.0449	0.0015
10	rs71479745	6033846	1.01	0.120031835070186	0.93	0.873875650440679	0.0356610182532055	0.341246656018996	0.0073	0.0079	0.0922	0.0121	0.0423	0.0138	0.013	0.0227	0.0015	0.0361	0.0484	0.1515	0.004	0.0441	0.114	0.0169	0.012	0.0033	0.0015	0.0148	0.012	0.1372	0.0273	0.1123	0.0449	0.0015
10	rs41294623	6036457	1.01	0.120031835070186	0.93	0.873875650440679	0.0337323710276183	0.34805922380685	0.0072	0.0078	0.0924	0.012	0.0422	0.0138	0.0129	0.0227	0.0014	0.0361	0.0483	0.1518	0.0039	0.0441	0.114	0.0168	0.012	0.0032	0.0015	0.0147	0.012	0.1373	0.0272	0.1126	0.045	0.0015
10	rs7911500	6037726	1.01	0.120031835070186	0.93	0.873875650440679	0.0308658092884581	0.32189561956848	0.0072	0.0078	0.0925	0.012	0.0422	0.0137	0.0129	0.0227	0.0014	0.0361	0.0482	0.152	0.0039	0.0442	0.114	0.0168	0.0119	0.0031	0.0014	0.0147	0.0119	0.1375	0.0272	0.1128	0.0451	0.0015
10	rs4749885	6037939	1.01	0.120031835070186	0.93	0.873875650440679	0.0299342324090148	0.308981186909106	0.0072	0.0078	0.0925	0.012	0.0422	0.0137	0.0128	0.0227	0.0014	0.0361	0.0482	0.152	0.0039	0.0442	0.114	0.0168	0.0119	0.0031	0.0014	0.0147	0.0119	0.1375	0.0272	0.1128	0.0451	0.0015
10	rs62626308	6040028	1.01	0.120031835070186	0.93	0.873875650440679	0.0277359397991836	0.286678328200725	0.0071	0.0078	0.0926	0.0119	0.0421	0.0137	0.0128	0.0227	0.0013	0.0361	0.0481	0.1523	0.0039	0.0443	0.114	0.0168	0.0119	0.0031	0.0014	0.0147	0.0118	0.1376	0.0272	0.113	0.0452	0.0014
10	rs17322780	6042472	1.01	0.120031835070186	0.93	0.873875650440679	0.028363042094906	0.272711009062895	0.0071	0.0078	0.0926	0.0119	0.042	0.0137	0.0127	0.0226	0.0013	0.036	0.048	0.1527	0.0039	0.0443	0.114	0.0167	0.0118	0.003	0.0014	0.0147	0.0118	0.1378	0.0271	0.1132	0.0453	0.0013
10	rs11817809	6042788	1.01	0.120031835070186	0.94	0.800578923638966	0.0284963312107705	0.271556793075828	0.0071	0.0078	0.0927	0.0119	0.042	0.0137	0.0127	0.0226	0.0013	0.036	0.048	0.1527	0.0039	0.0443	0.114	0.0167	0.0118	0.003	0.0014	0.0147	0.0118	0.1378	0.0271	0.1132	0.0453	0.0013
10	rs62626310	6044517	1.01	0.120031835070186	0.93	0.873875650440679	0.0283408702115942	0.276646627252981	0.0071	0.0078	0.0927	0.0118	0.042	0.0136	0.0127	0.0226	0.0013	0.036	0.0478	0.1529	0.0039	0.0443	0.114	0.0167	0.0118	0.0029	0.0014	0.0148	0.0118	0.1377	0.0271	0.1133	0.0453	0.0013
10	rs41294677	6050892	1.01	0.120031835070186	0.9	1.11848291839441	0.0257683692416993	0.259984935510679	0.007	0.0077	0.0928	0.0117	0.0419	0.0136	0.0126	0.0226	0.0013	0.0359	0.0474	0.1533	0.0038	0.0443	0.114	0.0166	0.0117	0.0028	0.0014	0.0153	0.0117	0.1377	0.0272	0.1134	0.0455	0.0013
10	rs10508300	6055124	1.01	0.120031835070186	0.9	1.11848291839441	0.0240400929336937	0.23699184441006	0.007	0.0077	0.0929	0.0117	0.0419	0.0135	0.0126	0.0226	0.0012	0.0358	0.047	0.1538	0.0038	0.0443	0.1141	0.0165	0.0117	0.0027	0.0014	0.0157	0.0117	0.1377	0.0272	0.1135	0.0455	0.0012
10	rs41294685	6062844	1.01	0.120031835070186	0.9	1.11848291839441	0.0299803347597878	0.211279633482853	0.0068	0.0075	0.0935	0.0115	0.0415	0.0132	0.0124	0.0225	0.0011	0.0354	0.0456	0.1556	0.0037	0.0442	0.114	0.0162	0.0113	0.0024	0.0013	0.0174	0.0117	0.1378	0.0274	0.1139	0.0459	0.0011
10	rs942200	6063674	1.01	0.120031835070186	0.89	1.20843312996982	0.0291355089979765	0.189430596314054	0.0068	0.0075	0.0935	0.0115	0.0415	0.0132	0.0124	0.0225	0.0011	0.0353	0.0456	0.1557	0.0037	0.0442	0.1139	0.0162	0.0113	0.0023	0.0013	0.0174	0.0117	0.1378	0.0274	0.1139	0.0459	0.0011
10	rs12722581	6064616	1.01	0.120031835070186	0.89	1.20843312996982	0.0276378298527474	0.182801415270337	0.0068	0.0075	0.0936	0.0115	0.0415	0.0132	0.0124	0.0225	0.0011	0.0353	0.0456	0.1558	0.0037	0.0442	0.114	0.0162	0.0113	0.0023	0.0013	0.0174	0.0117	0.1379	0.0274	0.114	0.0459	0.001
10	rs12722576	6066417	1.01	0.120031835070186	0.89	1.20843312996982	0.0277032090964319	0.163799650787437	0.0068	0.0075	0.0936	0.0115	0.0415	0.0132	0.0124	0.0225	0.0011	0.0353	0.0454	0.156	0.0037	0.0442	0.1139	0.0162	0.0112	0.0023	0.0012	0.0175	0.0117	0.138	0.0274	0.114	0.0459	0.001
10	rs12722557	6070408	1.01	0.120031835070186	0.89	1.20843312996982	0.0307365245511805	0.181283119146183	0.0068	0.0075	0.0938	0.0114	0.0416	0.0131	0.0122	0.0225	0.0011	0.0352	0.045	0.1567	0.0037	0.0443	0.1138	0.016	0.0111	0.0023	0.0011	0.0175	0.0116	0.1384	0.0275	0.1141	0.0461	0.001
10	rs12257077	6071545	1.01	0.120031835070186	0.89	1.20843312996982	0.029876674751341	0.180475142799252	0.0068	0.0075	0.0938	0.0114	0.0416	0.0131	0.0122	0.0225	0.0011	0.0352	0.0449	0.1568	0.0037	0.0443	0.1137	0.016	0.0111	0.0023	0.0011	0.0176	0.0116	0.1385	0.0275	0.1141	0.0461	9e-04
10	rs4749921	6071654	1.01	0.120031835070186	0.89	1.20843312996982	0.0294417834288026	0.177255701343504	0.0068	0.0075	0.0938	0.0114	0.0416	0.0131	0.0122	0.0225	0.0011	0.0352	0.0449	0.1569	0.0037	0.0443	0.1137	0.016	0.0111	0.0023	0.0011	0.0176	0.0116	0.1385	0.0275	0.114	0.0461	9e-04
10	rs41294703	6072480	1.01	0.120031835070186	0.89	1.20843312996982	0.0296014834802633	0.174355430990166	0.0068	0.0075	0.0938	0.0114	0.0416	0.0131	0.0122	0.0225	0.0011	0.0352	0.0448	0.1569	0.0037	0.0443	0.1137	0.0159	0.0111	0.0023	0.0011	0.0176	0.0116	0.1385	0.0275	0.114	0.0461	9e-04
10	rs12722525	6077820	1.01	0.120031835070186	0.89	1.20843312996982	0.0244267311696001	0.172166323934022	0.0067	0.0075	0.0938	0.0113	0.0419	0.0131	0.0121	0.0226	0.0011	0.0351	0.0444	0.1572	0.0036	0.0445	0.1134	0.0158	0.0111	0.0024	0.001	0.0175	0.0115	0.1386	0.0277	0.1142	0.0463	9e-04
10	rs57582212	6079035	1.01	0.120031835070186	0.89	1.20843312996982	0.0230018579181448	0.177657036884668	0.0067	0.0075	0.0937	0.0113	0.042	0.0131	0.012	0.0226	0.0011	0.0351	0.0442	0.1573	0.0036	0.0445	0.1134	0.0158	0.011	0.0024	0.001	0.0174	0.0115	0.1387	0.0277	0.1143	0.0464	9e-04
10	rs12722518	6080637	1.01	0.120031835070186	0.88	1.30266910679319	0.0216834510369803	0.178561187598278	0.0067	0.0074	0.0938	0.0113	0.042	0.0131	0.012	0.0226	0.001	0.035	0.0442	0.1574	0.0036	0.0445	0.1133	0.0157	0.0111	0.0024	0.001	0.0174	0.0115	0.1386	0.0278	0.1145	0.0464	9e-04
10	rs4749924	6082396	1.01	0.120031835070186	0.88	1.30266910679319	0.0197195142996301	0.175153848982638	0.0067	0.0074	0.0938	0.0112	0.042	0.0132	0.012	0.0226	0.001	0.035	0.0442	0.1576	0.0036	0.0445	0.1132	0.0156	0.0111	0.0024	0.001	0.0173	0.0115	0.1386	0.0279	0.1146	0.0464	8e-04
10	rs10905656	6086093	1.01	0.120031835070186	0.88	1.30266910679319	0.018928161727025	0.181788734373627	0.0066	0.0073	0.0937	0.0111	0.042	0.0132	0.0119	0.0227	9e-04	0.035	0.0442	0.1575	0.0035	0.0444	0.1134	0.0155	0.011	0.0024	0.001	0.0172	0.0115	0.1389	0.028	0.115	0.0464	8e-04
10	rs61839660	6094697	1.01	0.120031835070186	0.88	1.30266910679319	0.0170435918464531	0.165559206008324	0.0065	0.0071	0.0932	0.011	0.0422	0.0133	0.0118	0.0228	9e-04	0.035	0.0436	0.1571	0.0035	0.0443	0.1122	0.0157	0.0111	0.0023	9e-04	0.0172	0.0118	0.1394	0.0293	0.1159	0.0466	7e-04
10	rs12722498	6095836	1.01	0.120031835070186	0.88	1.30266910679319	0.0166777914484704	0.165265487847853	0.0064	0.007	0.0931	0.011	0.0422	0.0133	0.0118	0.0228	9e-04	0.035	0.0435	0.1571	0.0035	0.0443	0.1121	0.0157	0.0111	0.0023	9e-04	0.0172	0.0118	0.1395	0.0295	0.1159	0.0466	7e-04
10	rs10795763	6096199	1.01	0.120031835070186	0.88	1.30266910679319	0.015868574272834	0.161852369110184	0.0064	0.007	0.0931	0.011	0.0422	0.0133	0.0118	0.0228	9e-04	0.035	0.0435	0.1571	0.0035	0.0443	0.1121	0.0158	0.0111	0.0023	9e-04	0.0172	0.0119	0.1395	0.0295	0.1159	0.0466	7e-04
10	rs12722495	6097283	1.01	0.120031835070186	0.86	1.50416405558766	0.0154356758327555	0.161463899793957	0.0064	0.007	0.0931	0.011	0.0422	0.0133	0.0118	0.0228	9e-04	0.035	0.0435	0.1571	0.0035	0.0442	0.1121	0.0158	0.0111	0.0023	9e-04	0.0172	0.0119	0.1395	0.0296	0.116	0.0466	7e-04
10	rs706778	6098949	1.01	0.120031835070186	0.86	1.50416405558766	0.0138962608991306	0.160300473335357	0.0064	0.007	0.0931	0.011	0.0421	0.0133	0.0118	0.0228	9e-04	0.035	0.0435	0.157	0.0035	0.0442	0.1121	0.0157	0.0111	0.0023	9e-04	0.0172	0.0119	0.1396	0.0296	0.1161	0.0465	7e-04
10	rs2104286	6099045	1.01	0.120031835070186	0.86	1.50416405558766	0.01394919288276	0.16020365553302	0.0064	0.007	0.0931	0.011	0.0421	0.0133	0.0118	0.0228	9e-04	0.035	0.0435	0.157	0.0035	0.0442	0.1121	0.0158	0.0111	0.0023	9e-04	0.0172	0.0119	0.1396	0.0296	0.1161	0.0465	7e-04
10	rs3118470	6101713	1.01	0.120031835070186	0.86	1.50416405558766	0.0143509662689106	0.162922357765626	0.0064	0.007	0.0931	0.0109	0.0421	0.0132	0.0117	0.0228	9e-04	0.035	0.0435	0.1569	0.0035	0.0442	0.1122	0.0158	0.011	0.0022	9e-04	0.0172	0.0119	0.1397	0.0295	0.1162	0.0466	8e-04
10	rs12722490	6101791	1.01	0.120031835070186	0.86	1.50416405558766	0.014357734341217	0.162532983161867	0.0064	0.007	0.0931	0.0109	0.0421	0.0132	0.0118	0.0228	9e-04	0.035	0.0435	0.1569	0.0035	0.0442	0.1122	0.0158	0.011	0.0022	9e-04	0.0172	0.0119	0.1397	0.0295	0.1162	0.0465	8e-04
10	rs12722489	6102012	1.01	0.120031835070186	0.86	1.50416405558766	0.0144459347092974	0.164287752496347	0.0064	0.007	0.0932	0.0108	0.0421	0.0131	0.0118	0.0228	9e-04	0.035	0.0435	0.1569	0.0035	0.0442	0.1122	0.0158	0.011	0.0022	9e-04	0.0172	0.0119	0.1397	0.0295	0.1163	0.0466	8e-04
10	rs7090512	6110829	1.01	0.120031835070186	0.86	1.50416405558766	0.0153359329033286	0.163994830110435	0.0064	0.007	0.0929	0.0108	0.042	0.0131	0.0117	0.0227	0.001	0.0349	0.0433	0.1566	0.0036	0.0443	0.1122	0.0158	0.0111	0.0022	9e-04	0.0172	0.0119	0.1398	0.0297	0.1166	0.0467	8e-04
10	rs7090530	6110875	1.01	0.120031835070186	0.86	1.50416405558766	0.0153715005988912	0.161755220868962	0.0064	0.007	0.0929	0.0108	0.042	0.0132	0.0117	0.0227	0.001	0.0349	0.0433	0.1566	0.0036	0.0443	0.1122	0.0158	0.0111	0.0022	9e-04	0.0172	0.0119	0.1398	0.0297	0.1165	0.0467	8e-04
10	rs62626326	6121286	1.01	0.120031835070186	0.86	1.50416405558766	0.0170743385652128	0.159526511096453	0.0065	0.0069	0.0928	0.0108	0.0418	0.0133	0.0117	0.0226	0.001	0.0347	0.0432	0.1563	0.0037	0.0443	0.1122	0.0158	0.0113	0.0023	0.001	0.0171	0.0119	0.14	0.0298	0.1167	0.0467	8e-04
10	rs12251307	6123495	1.01	0.120031835070186	0.86	1.50416405558766	0.0165571491238514	0.15778995744588	0.0065	0.0069	0.0928	0.0108	0.0417	0.0133	0.0117	0.0226	0.001	0.0347	0.0432	0.1562	0.0037	0.0443	0.1122	0.0158	0.0113	0.0023	0.001	0.0171	0.0119	0.14	0.0298	0.1168	0.0467	9e-04
10	rs7100400	6124080	1.01	0.120031835070186	0.86	1.50416405558766	0.018394650178453	0.158850383573588	0.0064	0.0069	0.0927	0.0108	0.0417	0.0133	0.0118	0.0225	0.001	0.0347	0.043	0.1559	0.0037	0.0444	0.1122	0.0158	0.0114	0.0023	0.001	0.0171	0.0119	0.1401	0.0298	0.1169	0.0468	9e-04
10	rs41295125	6133765	1	0.141401729381863	0.85	1.61149868637791	0.0189530543641353	0.109524567426951	0.0061	0.0067	0.0904	0.0106	0.041	0.0136	0.0125	0.0223	0.0013	0.0348	0.0413	0.1521	0.0046	0.0445	0.112	0.0155	0.0122	0.0023	0.0016	0.0178	0.0131	0.1401	0.0302	0.1194	0.0476	0.0014
10	rs41295127	6134617	1	0.141401729381863	0.85	1.61149868637791	0.0188040556275518	0.108852299542982	0.0061	0.0067	0.0904	0.0106	0.041	0.0136	0.0125	0.0223	0.0013	0.0348	0.0413	0.1521	0.0046	0.0445	0.112	0.0155	0.0122	0.0023	0.0016	0.0178	0.0131	0.1401	0.0302	0.1194	0.0476	0.0014
10	rs10905750	6136490	1	0.141401729381863	0.85	1.61149868637791	0.0180157763854573	0.106511917866313	0.0061	0.0067	0.0904	0.0106	0.041	0.0136	0.0125	0.0223	0.0013	0.0348	0.0413	0.152	0.0046	0.0445	0.112	0.0155	0.0122	0.0023	0.0016	0.0178	0.0131	0.1401	0.0302	0.1194	0.0476	0.0014
10	rs10905773	6142476	1	0.141401729381863	0.85	1.61149868637791	0.0166626759611523	0.103120468461407	0.0061	0.0067	0.0903	0.0106	0.041	0.0137	0.0126	0.0223	0.0013	0.0348	0.0413	0.1519	0.0046	0.0445	0.1119	0.0156	0.0123	0.0023	0.0016	0.0178	0.0132	0.1401	0.0303	0.1195	0.0476	0.0015
10	rs12778662	6149037	1	0.141401729381863	0.85	1.61149868637791	0.0169515953163632	0.102627730579959	0.0061	0.0067	0.0903	0.0106	0.041	0.0137	0.0126	0.0223	0.0013	0.0348	0.0413	0.1518	0.0046	0.0445	0.1119	0.0155	0.0123	0.0023	0.0016	0.0178	0.0131	0.14	0.0303	0.1195	0.0476	0.0015
10	rs41295363	6154425	1	0.141401729381863	0.85	1.61149868637791	0.0169822202515526	0.104604167606527	0.0061	0.0067	0.0902	0.0105	0.041	0.0137	0.0125	0.0224	0.0014	0.0348	0.0412	0.1516	0.0046	0.0446	0.112	0.0155	0.0123	0.0024	0.0016	0.0179	0.0131	0.14	0.0302	0.1196	0.0477	0.0015
10	rs73605996	6155357	1	0.141401729381863	0.85	1.61149868637791	0.0169362980514132	0.104356314327584	0.0061	0.0067	0.0902	0.0105	0.041	0.0137	0.0125	0.0224	0.0014	0.0348	0.0411	0.1517	0.0047	0.0446	0.1121	0.0155	0.0123	0.0024	0.0017	0.0179	0.0131	0.1399	0.0302	0.1196	0.0477	0.0015
10	rs41260244	6156736	1	0.141401729381863	0.85	1.61149868637791	0.0168904670228277	0.107763259196691	0.0061	0.0067	0.0902	0.0105	0.041	0.0137	0.0125	0.0224	0.0014	0.0348	0.0411	0.1517	0.0047	0.0445	0.1121	0.0155	0.0123	0.0024	0.0017	0.0179	0.0131	0.1399	0.0302	0.1196	0.0477	0.0016
10	rs74391212	6162740	1	0.141401729381863	0.85	1.61149868637791	0.016273194782969	0.104273747164463	0.0061	0.0067	0.0902	0.0105	0.041	0.0137	0.0125	0.0224	0.0014	0.0348	0.041	0.1514	0.0047	0.0445	0.1121	0.0155	0.0123	0.0024	0.0017	0.0179	0.0131	0.1397	0.0302	0.1198	0.0477	0.0018
10	rs79826068	6164237	1	0.141401729381863	0.85	1.61149868637791	0.0166023146110283	0.106096057113032	0.0061	0.0067	0.0901	0.0105	0.041	0.0137	0.0125	0.0225	0.0014	0.0348	0.041	0.1514	0.0047	0.0445	0.1122	0.0155	0.0123	0.0024	0.0017	0.0179	0.0131	0.1397	0.0302	0.1199	0.0478	0.0018
10	rs1541020	6165030	1	0.141401729381863	0.84	1.72327082949054	0.0167307749585101	0.108014202389962	0.0061	0.0067	0.0901	0.0104	0.041	0.0137	0.0125	0.0225	0.0014	0.0347	0.041	0.1514	0.0047	0.0445	0.1122	0.0155	0.0123	0.0024	0.0017	0.0179	0.0131	0.1397	0.0302	0.1199	0.0478	0.0018
10	rs11593569	6170363	1	0.141401729381863	0.84	1.72327082949054	0.0221167006663254	0.121717540686718	0.0062	0.0067	0.0898	0.01	0.041	0.0137	0.0121	0.0227	0.0016	0.0363	0.0407	0.1506	0.0051	0.0445	0.1124	0.0152	0.0121	0.0026	0.002	0.0179	0.0133	0.1392	0.0302	0.1195	0.0479	0.002
10	rs61839701	6170852	1	0.141401729381863	0.84	1.72327082949054	0.0210227260817891	0.122418878471943	0.0062	0.0067	0.0898	0.0099	0.041	0.0137	0.0121	0.0227	0.0016	0.0364	0.0407	0.1505	0.0051	0.0445	0.1126	0.0152	0.0121	0.0027	0.0021	0.0178	0.0133	0.1392	0.0301	0.1191	0.0479	0.002
10	rs72777822	6171868	1	0.141401729381863	0.84	1.72327082949054	0.020649249180763	0.12347371658038	0.0062	0.0067	0.0899	0.0099	0.0411	0.0137	0.0121	0.0227	0.0016	0.0364	0.0407	0.1504	0.0052	0.0445	0.113	0.0152	0.0121	0.0027	0.0021	0.0178	0.0133	0.1393	0.0302	0.1184	0.048	0.0021
10	rs4310524	6171924	1	0.141401729381863	0.84	1.72327082949054	0.0206315852609915	0.124090603306848	0.0062	0.0067	0.0899	0.0099	0.0411	0.0137	0.0121	0.0227	0.0016	0.0364	0.0407	0.1504	0.0052	0.0445	0.113	0.0152	0.0121	0.0027	0.0021	0.0178	0.0133	0.1393	0.0302	0.1184	0.048	0.0021
10	rs4750012	6177794	1	0.141401729381863	0.84	1.72327082949054	0.0224058538521823	0.120406618012422	0.0062	0.0068	0.0892	0.0099	0.0409	0.0139	0.0121	0.023	0.0018	0.0367	0.0402	0.1499	0.0053	0.0447	0.1127	0.0153	0.0122	0.0029	0.0023	0.0179	0.0136	0.1392	0.0304	0.1176	0.0483	0.0023
10	rs75086293	6178071	1	0.141401729381863	0.84	1.72327082949054	0.0224621318413796	0.120581099093761	0.0062	0.0068	0.0892	0.0099	0.0409	0.0139	0.0121	0.023	0.0018	0.0367	0.0402	0.1499	0.0053	0.0447	0.1127	0.0153	0.0122	0.0029	0.0023	0.0179	0.0136	0.1392	0.0304	0.1176	0.0483	0.0023
10	rs11598494	6178941	1	0.141401729381863	0.84	1.72327082949054	0.0236676049998119	0.123385683898008	0.0062	0.0068	0.0891	0.0099	0.0409	0.0139	0.012	0.023	0.0019	0.0367	0.0401	0.1497	0.0053	0.0447	0.1128	0.0152	0.0122	0.0029	0.0024	0.0179	0.0136	0.1392	0.0304	0.1175	0.0483	0.0023
10	rs117171201	6179121	1	0.141401729381863	0.84	1.72327082949054	0.0236578589359222	0.123121727008339	0.0062	0.0068	0.0891	0.0099	0.0408	0.0139	0.012	0.023	0.0019	0.0367	0.0401	0.1498	0.0053	0.0447	0.1128	0.0152	0.0122	0.0029	0.0024	0.0179	0.0136	0.1392	0.0304	0.1175	0.0483	0.0023
10	Affx-3461227	6179313	1	0.141401729381863	0.84	1.72327082949054	0.0237261418640771	0.123297674736775	0.0062	0.0068	0.0891	0.0099	0.0408	0.0139	0.012	0.023	0.0019	0.0367	0.0401	0.1498	0.0053	0.0447	0.1128	0.0152	0.0122	0.0029	0.0024	0.0179	0.0136	0.1392	0.0304	0.1175	0.0483	0.0023
10	rs11256954	6180989	1	0.141401729381863	0.84	1.72327082949054	0.0245265816769019	0.125239297911218	0.0062	0.0068	0.0891	0.0099	0.0408	0.0139	0.012	0.023	0.0019	0.0368	0.0401	0.1498	0.0054	0.0447	0.1127	0.0152	0.0122	0.0029	0.0024	0.0179	0.0136	0.1392	0.0304	0.1175	0.0483	0.0023
10	rs12779809	6182159	1	0.141401729381863	0.83	1.83951206400975	0.0246066720528866	0.126036861781843	0.0063	0.0068	0.089	0.0099	0.0408	0.0139	0.0121	0.023	0.0019	0.0367	0.0401	0.1497	0.0054	0.0447	0.1126	0.0152	0.0122	0.0029	0.0024	0.0179	0.0136	0.1392	0.0305	0.1175	0.0484	0.0023
10	rs10905892	6183022	1	0.141401729381863	0.84	1.72327082949054	0.0310663641316826	0.136574902417033	0.0063	0.0069	0.089	0.0098	0.0409	0.0139	0.0121	0.023	0.0019	0.0368	0.0402	0.1496	0.0055	0.0448	0.1122	0.0152	0.0122	0.003	0.0024	0.0179	0.0136	0.1391	0.0305	0.1174	0.0485	0.0024
10	rs71479760	6183872	1	0.141401729381863	0.84	1.72327082949054	0.0374894485549858	0.156924214096603	0.0063	0.0069	0.089	0.0097	0.041	0.0139	0.0121	0.023	0.002	0.037	0.0404	0.1492	0.0055	0.045	0.1115	0.0152	0.0122	0.003	0.0025	0.018	0.0136	0.1388	0.0305	0.1171	0.0486	0.0026
10	rs11818885	6184232	1	0.141401729381863	0.84	1.72327082949054	0.0457592679401495	0.199053962880584	0.0062	0.0069	0.0889	0.0098	0.0411	0.014	0.0121	0.0231	0.002	0.0371	0.0404	0.1488	0.0056	0.0451	0.1113	0.0152	0.0123	0.003	0.0026	0.0181	0.0136	0.1386	0.0306	0.1168	0.0487	0.0027
10	rs943122	6184909	1	0.141401729381863	0.84	1.72327082949054	0.0497508773924854	0.204188576914804	0.0063	0.0069	0.0886	0.0099	0.0416	0.0141	0.0121	0.0235	0.0021	0.0371	0.0405	0.1482	0.0058	0.0454	0.1109	0.0152	0.0125	0.0031	0.0027	0.0182	0.0136	0.1377	0.0308	0.1161	0.0486	0.0029
10	rs11593474	6185016	1	0.141401729381863	0.83	1.83951206400975	0.0539536126761372	0.231049213389563	0.0063	0.007	0.0885	0.0099	0.0417	0.0142	0.0122	0.0236	0.0021	0.0372	0.0405	0.1479	0.0059	0.0454	0.1109	0.0153	0.0125	0.0031	0.0028	0.0183	0.0136	0.1375	0.0308	0.116	0.0485	0.0029
10	rs10905897	6185667	1	0.141401729381863	0.84	1.72327082949054	0.0563367035052413	0.236108390666358	0.0064	0.007	0.0882	0.0102	0.0421	0.0146	0.0124	0.0237	0.0023	0.0371	0.0403	0.1464	0.0061	0.0455	0.1109	0.0155	0.013	0.0033	0.003	0.0187	0.0136	0.1365	0.0311	0.1151	0.0482	0.0033
10	rs4750017	6188008	1	0.141401729381863	0.84	1.72327082949054	0.0590452999392411	0.200202812698414	0.0068	0.0073	0.0864	0.0114	0.0441	0.0161	0.0131	0.0246	0.0028	0.0372	0.0394	0.1404	0.0069	0.0463	0.1093	0.0161	0.0141	0.0039	0.0033	0.0192	0.014	0.1346	0.0321	0.1124	0.0484	0.0038
10	rs7074372	6188591	1	0.141401729381863	0.84	1.72327082949054	0.0580241961737609	0.173160180601383	0.0069	0.0074	0.0861	0.0117	0.0445	0.0164	0.0134	0.0249	0.0029	0.0373	0.0391	0.139	0.0071	0.0463	0.1089	0.0163	0.0144	0.0041	0.0034	0.0193	0.0141	0.1338	0.0324	0.1119	0.0487	0.0039
10	rs1409330	6188949	1	0.141401729381863	0.84	1.72327082949054	0.0582056693535052	0.179466921138837	0.0069	0.0074	0.0859	0.0117	0.0446	0.0166	0.0134	0.0249	0.0029	0.0373	0.039	0.1388	0.0071	0.0463	0.1086	0.0164	0.0145	0.0041	0.0034	0.0193	0.0142	0.1338	0.0324	0.1118	0.0488	0.0039
10	rs77358427	6191272	0.99	0.165458971998582	0.84	1.72327082949054	0.0625983144201758	0.299547986491734	0.0071	0.0074	0.0858	0.0118	0.0449	0.0168	0.0135	0.0252	0.0032	0.0375	0.0391	0.1379	0.0073	0.0463	0.1079	0.0165	0.0146	0.0042	0.0035	0.0194	0.0144	0.1327	0.0325	0.1115	0.0489	0.0042
10	rs12251673	6192071	0.99	0.165458971998582	0.84	1.72327082949054	0.070552480777409	0.317291270484632	0.0071	0.0074	0.0857	0.0118	0.045	0.0168	0.0136	0.0252	0.0032	0.0375	0.0391	0.1377	0.0074	0.0463	0.1077	0.0164	0.0146	0.0042	0.0037	0.0194	0.0145	0.1326	0.0325	0.1114	0.0489	0.0042
10	rs117679330	6192332	0.99	0.165458971998582	0.85	1.61149868637791	0.0712556900649132	0.318380003416938	0.0071	0.0074	0.0857	0.0118	0.045	0.0168	0.0136	0.0252	0.0033	0.0375	0.0391	0.1377	0.0074	0.0463	0.1076	0.0165	0.0147	0.0042	0.0038	0.0194	0.0145	0.1325	0.0325	0.1114	0.0489	0.0042
10	rs75227800	6193975	0.99	0.165458971998582	0.85	1.61149868637791	0.0693429590759949	0.307902109894629	0.0072	0.0075	0.0857	0.012	0.0451	0.0168	0.0137	0.0252	0.0034	0.0375	0.0391	0.1373	0.0075	0.0462	0.1072	0.0165	0.0148	0.0043	0.0038	0.0194	0.0145	0.1322	0.0325	0.1112	0.0489	0.0043
10	rs7096344	6194476	0.99	0.165458971998582	0.85	1.61149868637791	0.0693021969995052	0.305149596986818	0.0072	0.0075	0.0856	0.012	0.0452	0.0168	0.0137	0.0252	0.0034	0.0375	0.0391	0.1373	0.0075	0.0462	0.1071	0.0165	0.0148	0.0044	0.0038	0.0195	0.0146	0.1321	0.0325	0.1112	0.0489	0.0043
10	rs11257010	6197536	1	0.141401729381863	0.85	1.61149868637791	0.0732868962573753	0.261009698670476	0.0074	0.0076	0.0831	0.0126	0.046	0.0175	0.0148	0.0261	0.0038	0.0379	0.0394	0.1343	0.0079	0.0464	0.1057	0.0173	0.0159	0.0046	0.0042	0.0195	0.0149	0.1309	0.0326	0.1098	0.0492	0.0045
10	rs118001423	6205850	0.99	0.165458971998582	0.85	1.61149868637791	0.115857348028431	0.370495129204919	0.0074	0.0078	0.0818	0.0126	0.0467	0.018	0.0155	0.0272	0.0041	0.0381	0.0395	0.1323	0.0083	0.0466	0.104	0.0174	0.0163	0.0048	0.0046	0.0196	0.0155	0.1296	0.033	0.1083	0.0495	0.0048
10	rs117216814	6206221	0.99	0.165458971998582	0.85	1.61149868637791	0.115434565887241	0.372899798325711	0.0074	0.0078	0.0817	0.0126	0.0467	0.018	0.0155	0.0273	0.0041	0.0381	0.0395	0.1322	0.0083	0.0466	0.104	0.0174	0.0164	0.0048	0.0046	0.0196	0.0156	0.1296	0.033	0.1083	0.0496	0.0048
10	rs2182409	6209218	0.99	0.165458971998582	0.85	1.61149868637791	0.109070513967327	0.34211154935086	0.0075	0.0079	0.0816	0.0127	0.0469	0.0181	0.0156	0.0274	0.0042	0.0381	0.0396	0.132	0.0083	0.0466	0.1038	0.0174	0.0164	0.0048	0.0046	0.0196	0.0156	0.1294	0.0331	0.1081	0.0496	0.0049
10	rs643503	6209946	0.99	0.165458971998582	0.87	1.40123301501992	0.107635503829467	0.328716419914154	0.0075	0.0079	0.0816	0.0127	0.0469	0.0182	0.0156	0.0274	0.0042	0.0381	0.0396	0.1319	0.0084	0.0466	0.1037	0.0174	0.0164	0.0048	0.0046	0.0196	0.0157	0.1294	0.0331	0.1079	0.0496	0.0049
10	rs630204	6210655	0.99	0.165458971998582	0.88	1.30266910679319	0.111561875756422	0.341246656018996	0.0075	0.0079	0.0817	0.0127	0.0469	0.0181	0.0156	0.0274	0.0042	0.0381	0.0396	0.1318	0.0084	0.0466	0.1035	0.0173	0.0164	0.0049	0.0046	0.0196	0.0157	0.1294	0.0331	0.1078	0.0498	0.0049
10	rs11599186	6210740	0.99	0.165458971998582	0.88	1.30266910679319	0.112640250547433	0.374420789969283	0.0075	0.0079	0.0817	0.0127	0.0469	0.0181	0.0157	0.0274	0.0042	0.0381	0.0396	0.1318	0.0084	0.0466	0.1035	0.0173	0.0165	0.0049	0.0046	0.0196	0.0157	0.1294	0.0331	0.1078	0.0498	0.0049
10	rs629734	6210773	0.99	0.165458971998582	0.88	1.30266910679319	0.113669238612979	0.388315404183085	0.0074	0.0079	0.0817	0.0127	0.0469	0.0181	0.0157	0.0274	0.0042	0.0381	0.0396	0.1318	0.0084	0.0466	0.1035	0.0173	0.0165	0.0049	0.0046	0.0196	0.0157	0.1294	0.0331	0.1078	0.0498	0.0049
10	rs55707646	6218139	0.99	0.165458971998582	0.88	1.30266910679319	0.168994304330214	0.635604637377747	0.0074	0.0081	0.0808	0.013	0.0472	0.0184	0.0159	0.0277	0.0043	0.038	0.0399	0.1307	0.0085	0.0464	0.1023	0.0176	0.0168	0.0051	0.0047	0.0196	0.0161	0.1286	0.0333	0.1069	0.0506	0.005
10	rs12777632	6219037	0.99	0.165458971998582	0.88	1.30266910679319	0.174672686820068	0.639385159727983	0.0074	0.0082	0.0804	0.0133	0.0476	0.0185	0.0161	0.0279	0.0044	0.038	0.0402	0.13	0.0087	0.0463	0.1017	0.0178	0.0171	0.0052	0.0048	0.0196	0.0163	0.1279	0.0335	0.1063	0.0507	0.0051
10	rs79019958	6220093	0.99	0.165458971998582	0.88	1.30266910679319	0.204070035072173	0.795816848938744	0.0075	0.0083	0.08	0.0137	0.0481	0.0187	0.0163	0.028	0.0045	0.0381	0.0403	0.1291	0.0087	0.046	0.1011	0.0179	0.0174	0.0053	0.0049	0.0196	0.0166	0.127	0.0335	0.1058	0.051	0.0052
10	rs34836742	6220653	0.99	0.165458971998582	0.89	1.20843312996982	0.187068715294601	0.771453631148814	0.0076	0.0084	0.0797	0.0139	0.0485	0.0189	0.0165	0.0281	0.0046	0.0382	0.0405	0.1283	0.0088	0.0459	0.1007	0.018	0.0176	0.0054	0.005	0.0197	0.0168	0.1262	0.0335	0.1055	0.0512	0.0053
10	rs77782465	6220919	0.99	0.165458971998582	0.89	1.20843312996982	0.167723775976265	0.702346303376176	0.0076	0.0085	0.0793	0.0141	0.049	0.0191	0.0168	0.0282	0.0047	0.0383	0.0406	0.1275	0.0089	0.0457	0.1002	0.0182	0.0178	0.0055	0.0051	0.0197	0.017	0.1254	0.0336	0.1051	0.0516	0.0055
10	rs12217915	6221296	0.99	0.165458971998582	0.89	1.20843312996982	0.169525341088309	0.656607935514291	0.0078	0.0086	0.0789	0.0145	0.0495	0.0193	0.0173	0.0285	0.0049	0.0383	0.0407	0.1262	0.009	0.0457	0.0997	0.0184	0.0182	0.0056	0.0052	0.0197	0.0172	0.1237	0.0336	0.1043	0.0519	0.0057
10	rs56247992	6221616	0.99	0.165458971998582	0.89	1.20843312996982	0.140390277773315	0.679832355745266	0.0079	0.0088	0.0787	0.0148	0.0498	0.0196	0.0177	0.0287	0.005	0.0384	0.0408	0.1251	0.009	0.0459	0.0992	0.0187	0.0186	0.0057	0.0053	0.0198	0.0173	0.1224	0.0335	0.1039	0.052	0.006
10	rs11257102	6222744	0.99	0.165458971998582	0.89	1.20843312996982	0.0990155281118777	0.598092177024225	0.0083	0.0094	0.0772	0.0162	0.0511	0.0205	0.0192	0.0297	0.0054	0.0385	0.041	0.1215	0.0094	0.0462	0.0973	0.0195	0.0202	0.006	0.0057	0.0198	0.018	0.1181	0.0334	0.102	0.0524	0.0067
10	rs7091999	6223812	0.99	0.165458971998582	0.91	1.03277310349222	0.147762247951308	0.560710198579785	0.0085	0.01	0.0765	0.0168	0.0523	0.0204	0.0196	0.0302	0.0055	0.0386	0.0408	0.1207	0.0096	0.0469	0.0959	0.0197	0.021	0.006	0.0059	0.0197	0.0174	0.1166	0.0334	0.1012	0.0527	0.0068
10	rs7083300	6224719	0.98	0.192372589028169	0.91	1.03277310349222	0.176190851789799	0.547633252704308	0.0087	0.0101	0.0754	0.0174	0.0535	0.021	0.0201	0.0305	0.0055	0.0386	0.0411	0.1195	0.0098	0.0471	0.0951	0.0204	0.0216	0.0061	0.0062	0.0195	0.0175	0.1142	0.033	0.1006	0.0528	0.007
10	rs79730725	6227201	0.96	0.255413023536062	0.92	0.951254862179695	0.29823376224551	0.72697010055745	0.009	0.011	0.0726	0.019	0.0562	0.0225	0.0215	0.0312	0.0055	0.0387	0.0419	0.1171	0.01	0.0477	0.093	0.022	0.0232	0.0065	0.0068	0.0193	0.0178	0.1086	0.0324	0.0994	0.0525	0.0073
10	rs666595	6228226	0.96	0.255413023536062	0.92	0.951254862179695	0.299400051786889	0.720235835497188	0.009	0.011	0.0725	0.019	0.0563	0.0225	0.0216	0.0312	0.0055	0.0387	0.0419	0.117	0.01	0.0477	0.093	0.0221	0.0233	0.0065	0.0068	0.0193	0.0178	0.1084	0.0324	0.0994	0.0526	0.0073
10	rs646564	6228598	0.96	0.255413023536062	0.92	0.951254862179695	0.306596275358189	0.72936784241714	0.009	0.011	0.0723	0.019	0.0564	0.0225	0.0217	0.0313	0.0055	0.0387	0.042	0.117	0.01	0.0478	0.0929	0.0221	0.0233	0.0065	0.0068	0.0192	0.0178	0.1083	0.0324	0.0993	0.0527	0.0073
10	rs79226963	6228864	0.96	0.255413023536062	0.92	0.951254862179695	0.303501092470631	0.732067383249563	0.009	0.011	0.0723	0.0191	0.0564	0.0225	0.0217	0.0313	0.0055	0.0387	0.042	0.1171	0.01	0.0478	0.0929	0.0221	0.0233	0.0065	0.0068	0.0192	0.0178	0.1082	0.0324	0.0993	0.0527	0.0073
10	rs618982	6230178	0.96	0.255413023536062	0.93	0.873875650440679	0.326023980647194	0.746200487783982	0.0091	0.0111	0.0719	0.0192	0.0567	0.0226	0.0218	0.0314	0.0055	0.0387	0.0421	0.1169	0.0101	0.0479	0.0928	0.0222	0.0236	0.0065	0.0067	0.019	0.0177	0.1079	0.0323	0.099	0.0528	0.0074
10	rs12359173	6233171	0.96	0.255413023536062	0.93	0.873875650440679	0.290424612880202	0.806219923748871	0.0091	0.0113	0.0712	0.0195	0.0574	0.0229	0.0222	0.0316	0.0054	0.0394	0.0423	0.1168	0.0098	0.0483	0.0926	0.0226	0.0242	0.0064	0.0066	0.0187	0.0174	0.1067	0.0324	0.0979	0.0529	0.0073
10	rs681966	6233300	0.96	0.255413023536062	0.93	0.873875650440679	0.291574558675328	0.822954769736329	0.0091	0.0112	0.0712	0.0194	0.0576	0.0229	0.0222	0.0316	0.0054	0.0394	0.0423	0.1169	0.0098	0.0482	0.0924	0.0227	0.0241	0.0064	0.0066	0.0187	0.0174	0.1067	0.0325	0.0979	0.053	0.0073
10	rs11257174	6234459	0.96	0.255413023536062	0.93	0.873875650440679	0.23638188584693	0.777377160786932	0.009	0.0111	0.0711	0.0195	0.0578	0.023	0.0226	0.0316	0.0053	0.0396	0.0424	0.1171	0.0096	0.0482	0.0923	0.0228	0.0243	0.0063	0.0064	0.0187	0.0173	0.1064	0.0328	0.0975	0.0528	0.0072
10	rs806522	6235348	0.96	0.255413023536062	0.93	0.873875650440679	0.171231181634954	0.737022239608713	0.0087	0.011	0.0709	0.0199	0.0581	0.0234	0.0234	0.0315	0.005	0.0397	0.0424	0.1173	0.0094	0.0483	0.092	0.023	0.0247	0.0062	0.006	0.0186	0.0175	0.106	0.0333	0.097	0.0525	0.007
10	rs637452	6236332	0.96	0.255413023536062	0.93	0.873875650440679	0.143228647786054	0.69418073042295	0.0086	0.0107	0.0705	0.0203	0.0586	0.0236	0.0239	0.0314	0.0045	0.0403	0.0425	0.1174	0.0091	0.0482	0.0923	0.0231	0.0251	0.006	0.0058	0.0184	0.0178	0.1053	0.0332	0.0974	0.0521	0.0066
10	rs11257187	6236716	0.96	0.255413023536062	0.93	0.873875650440679	0.121120814793929	0.701751721258801	0.0085	0.0106	0.0702	0.0205	0.0587	0.0238	0.0241	0.0314	0.0044	0.0404	0.0426	0.1174	0.0088	0.0482	0.0923	0.0232	0.0256	0.0059	0.0057	0.0184	0.0179	0.1051	0.0333	0.0973	0.052	0.0065
10	rs17151646	6237449	0.96	0.255413023536062	0.94	0.800578923638966	0.0842581540656831	0.689291726763625	0.0084	0.0106	0.0696	0.0206	0.059	0.0239	0.024	0.0314	0.0044	0.0406	0.0427	0.1179	0.0084	0.0483	0.0929	0.0233	0.0258	0.0058	0.0054	0.0184	0.0179	0.1048	0.0334	0.0974	0.0518	0.0063
10	rs7076428	6241803	0.95	0.291843936447983	0.94	0.800578923638966	0.0341474979706353	0.585376975860151	0.0078	0.0101	0.0689	0.021	0.06	0.0242	0.0243	0.0309	0.0038	0.0418	0.043	0.1213	0.0074	0.0481	0.0943	0.0235	0.0262	0.0051	0.0043	0.0183	0.0177	0.1056	0.0329	0.0968	0.0506	0.0048
10	rs681699	6242176	0.95	0.291843936447983	0.94	0.800578923638966	0.0325203552210072	0.553389014959238	0.0078	0.01	0.0689	0.0213	0.06	0.0241	0.0243	0.0309	0.0038	0.042	0.043	0.1216	0.0073	0.048	0.0945	0.0235	0.0263	0.005	0.0042	0.0182	0.0174	0.1058	0.0328	0.0968	0.0502	0.0048
10	rs10905981	6242529	0.95	0.291843936447983	0.94	0.800578923638966	0.0289888489116769	0.57343673020212	0.0077	0.0099	0.069	0.0212	0.0602	0.0241	0.0243	0.031	0.0037	0.0421	0.043	0.1216	0.0072	0.0481	0.0946	0.0235	0.0263	0.0051	0.0042	0.0183	0.0175	0.106	0.0329	0.0967	0.0502	0.0047
10	rs603973	6244278	0.95	0.291843936447983	0.94	0.800578923638966	0.0271724769542148	0.6295087112637	0.0075	0.0097	0.0689	0.0219	0.06	0.0242	0.0244	0.031	0.0034	0.0424	0.0432	0.1211	0.007	0.049	0.0954	0.0232	0.0264	0.0049	0.0039	0.0185	0.0178	0.1056	0.0329	0.097	0.0494	0.0043
10	rs74379289	6244885	0.95	0.291843936447983	0.95	0.731303845289611	0.0285408592095053	0.601245303958645	0.0074	0.0096	0.0689	0.0221	0.0602	0.0242	0.0244	0.031	0.0033	0.0425	0.0434	0.1208	0.0069	0.0491	0.0958	0.023	0.0264	0.0048	0.0038	0.0185	0.0178	0.1056	0.0329	0.0972	0.0491	0.0042
10	rs61297532	6245754	0.95	0.291843936447983	0.95	0.731303845289611	0.0322403811335476	0.640403883458199	0.0073	0.0095	0.0689	0.0223	0.0605	0.0242	0.0244	0.0309	0.0032	0.0427	0.0435	0.1203	0.0067	0.0494	0.0963	0.0228	0.0265	0.0047	0.0037	0.0185	0.0179	0.1056	0.0329	0.0973	0.0489	0.004
10	rs114429147	6246431	0.95	0.291843936447983	0.95	0.731303845289611	0.0363821482543362	0.661150023893597	0.0072	0.0095	0.069	0.0224	0.0607	0.0241	0.0244	0.0307	0.0032	0.0428	0.0436	0.1202	0.0067	0.0494	0.0965	0.0228	0.0265	0.0046	0.0036	0.0185	0.0179	0.1055	0.0328	0.0975	0.0488	0.004
10	rs141088682	6246559	0.95	0.291843936447983	0.95	0.731303845289611	0.0362371200609223	0.658072338498446	0.0071	0.0095	0.069	0.0223	0.0607	0.0241	0.0244	0.0307	0.0032	0.0428	0.0436	0.1202	0.0067	0.0495	0.0967	0.0228	0.0265	0.0046	0.0036	0.0185	0.0179	0.1055	0.0328	0.0976	0.0488	0.0039
10	rs9664762	6246678	0.95	0.291843936447983	0.95	0.731303845289611	0.0365143409578956	0.675997974977906	0.0071	0.0094	0.0691	0.0223	0.0607	0.024	0.0244	0.0307	0.0032	0.0428	0.0436	0.1202	0.0067	0.0495	0.0968	0.0228	0.0265	0.0046	0.0036	0.0185	0.0179	0.1055	0.0329	0.0976	0.0487	0.0039
10	rs78312231	6247012	0.95	0.291843936447983	0.95	0.731303845289611	0.0328266004176261	0.674377223607119	0.0071	0.0094	0.0691	0.0224	0.0606	0.024	0.0243	0.0307	0.0031	0.0428	0.0436	0.1201	0.0066	0.0495	0.0969	0.0228	0.0264	0.0046	0.0035	0.0185	0.0179	0.1056	0.0329	0.0978	0.0487	0.0039
10	rs56013601	6250464	0.95	0.291843936447983	0.95	0.731303845289611	0.0301305128786028	0.715306228859659	0.0068	0.009	0.0697	0.0223	0.0606	0.0238	0.024	0.0306	0.0029	0.0423	0.0439	0.1202	0.0062	0.0498	0.0984	0.023	0.0263	0.0042	0.0028	0.0185	0.0179	0.1058	0.033	0.0984	0.0489	0.0036
10	rs61843062	6254978	0.95	0.291843936447983	0.95	0.731303845289611	0.020817602979323	0.66129666258724	0.0065	0.0084	0.071	0.022	0.0602	0.0239	0.0235	0.0305	0.0029	0.0419	0.0437	0.1203	0.0056	0.05	0.1003	0.0232	0.026	0.0039	0.0025	0.0182	0.0179	0.1059	0.0328	0.0991	0.0492	0.0035
10	rs756567	6255931	0.95	0.291843936447983	0.95	0.731303845289611	0.0184760059737217	0.674819158839814	0.0065	0.0084	0.071	0.022	0.0602	0.0239	0.0235	0.0305	0.003	0.0419	0.0437	0.1203	0.0056	0.05	0.1004	0.0233	0.026	0.0038	0.0024	0.0182	0.0179	0.1059	0.0328	0.0992	0.0492	0.0035
10	rs61840167	6257583	0.94	0.331738599837001	0.94	0.800578923638966	0.0157667742178269	0.679094592132985	0.0065	0.0084	0.0712	0.0219	0.0601	0.0238	0.0234	0.0305	0.003	0.0418	0.0437	0.1205	0.0055	0.05	0.1001	0.0232	0.0259	0.0039	0.0025	0.0182	0.0179	0.106	0.0328	0.0994	0.0493	0.0035
10	rs2765826	6257723	0.94	0.331738599837001	0.94	0.800578923638966	0.0154785690207492	0.698780506573923	0.0065	0.0084	0.0712	0.0219	0.0601	0.0238	0.0234	0.0305	0.003	0.0418	0.0437	0.1206	0.0055	0.05	0.1001	0.0232	0.0259	0.0039	0.0025	0.0182	0.0179	0.106	0.0328	0.0994	0.0493	0.0035
10	rs2148294	6258052	0.94	0.331738599837001	0.94	0.800578923638966	0.0165721942436122	0.705023318079175	0.0064	0.0084	0.0712	0.0219	0.06	0.0237	0.0232	0.0306	0.003	0.0418	0.0438	0.1205	0.0055	0.05	0.1001	0.0233	0.0259	0.0039	0.0025	0.0182	0.018	0.1061	0.0328	0.0995	0.0493	0.0035
10	rs2516624	6259239	0.94	0.331738599837001	0.94	0.800578923638966	0.00818385770402181	0.69062431818785	0.0072	0.0084	0.0712	0.0216	0.0599	0.0236	0.023	0.0305	0.0032	0.0418	0.0438	0.1204	0.0055	0.0499	0.1003	0.0232	0.0255	0.0041	0.0025	0.0181	0.0179	0.1062	0.0327	0.0996	0.0493	0.0036
10	rs2516625	6259619	0.95	0.291843936447983	0.94	0.800578923638966	0.00801234958733776	0.716351273966527	0.0072	0.0084	0.0714	0.0216	0.06	0.0236	0.0229	0.0305	0.0032	0.0419	0.0438	0.1204	0.0055	0.05	0.1004	0.0231	0.0255	0.0041	0.0025	0.0181	0.0178	0.106	0.0327	0.0994	0.0494	0.0036
10	rs11257349	6260717	0.95	0.291843936447983	0.94	0.800578923638966	0.00799491569334819	0.674377223607119	0.0072	0.0084	0.0715	0.0216	0.06	0.0236	0.0229	0.0305	0.0032	0.0419	0.0439	0.1207	0.0055	0.0501	0.1005	0.0232	0.0254	0.0042	0.0026	0.018	0.0177	0.1054	0.0328	0.0993	0.0494	0.0036
10	rs77387395	6260793	0.95	0.291843936447983	0.95	0.731303845289611	0.00819272798219338	0.674966485235794	0.0072	0.0084	0.0715	0.0215	0.06	0.0235	0.0229	0.0305	0.0032	0.0419	0.0439	0.1207	0.0055	0.0501	0.1005	0.0232	0.0254	0.0042	0.0026	0.018	0.0177	0.1053	0.0328	0.0993	0.0494	0.0036
10	rs11257356	6261955	0.95	0.291843936447983	0.95	0.731303845289611	0.00878990290596178	0.643608037435057	0.0073	0.008	0.0719	0.0211	0.06	0.0234	0.0225	0.0301	0.0033	0.0421	0.044	0.121	0.0054	0.0506	0.1004	0.0234	0.0248	0.0042	0.0027	0.018	0.0174	0.1052	0.0334	0.0991	0.0496	0.0036
10	rs10466308	6262459	0.95	0.291843936447983	0.95	0.731303845289611	0.00640408319784204	0.715306228859659	0.0073	0.0079	0.0718	0.0209	0.0601	0.0234	0.0223	0.03	0.0033	0.0423	0.0441	0.1212	0.0054	0.0507	0.1005	0.0234	0.0246	0.0043	0.0027	0.018	0.0174	0.1052	0.0336	0.0991	0.0496	0.0036
10	rs2230271	6262702	0.95	0.291843936447983	0.94	0.800578923638966	0.00769872470292516	0.749516766081793	0.0073	0.0079	0.0717	0.0209	0.0602	0.0234	0.0222	0.0299	0.0033	0.0423	0.0442	0.1213	0.0054	0.0508	0.1005	0.0234	0.0244	0.0043	0.0028	0.018	0.0174	0.1051	0.0336	0.0992	0.0496	0.0036
10	rs1557112	6263912	0.95	0.291843936447983	0.94	0.800578923638966	0.00792547012115922	0.678504512300848	0.0073	0.0078	0.0719	0.0206	0.0603	0.0235	0.0221	0.0297	0.0032	0.0427	0.0446	0.1214	0.0054	0.0508	0.1006	0.0237	0.0237	0.0042	0.0028	0.0178	0.0174	0.105	0.0336	0.0992	0.0497	0.0036
10	rs11257374	6265402	0.95	0.291843936447983	0.94	0.800578923638966	0.0109460794936892	0.728918133006319	0.0074	0.0078	0.072	0.0206	0.0603	0.0235	0.022	0.0295	0.0032	0.0431	0.0449	0.1214	0.0054	0.051	0.1005	0.0238	0.0236	0.0043	0.0027	0.0177	0.0175	0.1046	0.0336	0.0986	0.0498	0.0036
10	rs4747952	6267175	0.95	0.291843936447983	0.94	0.800578923638966	0.00819272798219338	1.02786012711274	0.0081	0.0077	0.0721	0.0205	0.0603	0.0238	0.0224	0.0284	0.0031	0.0443	0.0463	0.1213	0.0052	0.0517	0.0986	0.0242	0.0228	0.0046	0.0027	0.0173	0.0176	0.1026	0.0339	0.099	0.0503	0.0038
10	rs7071157	6269855	0.93	0.375229593708928	0.95	0.731303845289611	0.0209958883364205	1.0700069362986	0.0088	0.0076	0.0713	0.0207	0.0593	0.0248	0.0234	0.0269	0.0034	0.047	0.0481	0.123	0.0053	0.0511	0.0963	0.0251	0.0226	0.0048	0.0028	0.0159	0.0179	0.0989	0.0343	0.0989	0.0497	0.0043
10	rs12357847	6270511	0.92	0.422441555019286	0.95	0.731303845289611	0.0159781821968104	1.00634756807558	0.0089	0.0077	0.0721	0.0205	0.0588	0.0248	0.0235	0.0264	0.0033	0.0469	0.0484	0.1234	0.0054	0.0502	0.0978	0.025	0.0223	0.0048	0.0028	0.0157	0.0178	0.0988	0.0341	0.0991	0.0496	0.0043
10	rs41291281	6271036	0.92	0.422441555019286	0.95	0.731303845289611	0.0203504486389758	0.967085128424183	0.0088	0.0078	0.0728	0.0204	0.0591	0.0246	0.0234	0.0259	0.0033	0.0467	0.0485	0.1244	0.0054	0.0496	0.0985	0.0249	0.022	0.0048	0.0027	0.0156	0.0174	0.0991	0.0337	0.0995	0.0492	0.0043
10	Affx-3472616	6275180	0.91	0.473491286898298	0.95	0.731303845289611	0.027583430780478	0.959459862338092	0.0089	0.008	0.0739	0.0201	0.0598	0.0242	0.0232	0.0249	0.003	0.0463	0.0483	0.1272	0.0051	0.0485	0.1001	0.0246	0.0215	0.0049	0.0027	0.0151	0.0162	0.0992	0.0331	0.1008	0.0487	0.0041
10	rs11541590	6275498	0.9	0.528487958927512	0.95	0.731303845289611	0.0178086532013618	0.936813778524716	0.009	0.0081	0.074	0.0201	0.0598	0.0243	0.0233	0.0249	0.003	0.0463	0.0483	0.1272	0.0051	0.0485	0.1001	0.0247	0.0215	0.0049	0.0027	0.0152	0.0162	0.0991	0.0331	0.1008	0.0487	0.0041
10	rs55643411	6275776	0.9	0.528487958927512	0.96	0.665984986819169	0.0133238099252066	0.894039624846394	0.009	0.0081	0.0741	0.0201	0.0596	0.0242	0.0232	0.0249	0.003	0.0462	0.0481	0.1273	0.0051	0.0484	0.1001	0.0247	0.0216	0.0049	0.0027	0.0153	0.0161	0.0993	0.0331	0.101	0.0486	0.0041
10	rs11257470	6277556	0.9	0.528487958927512	0.96	0.665984986819169	0.0103030592925566	0.818187950514762	0.0089	0.0081	0.0744	0.0203	0.0596	0.024	0.023	0.0246	0.0028	0.0459	0.0474	0.1292	0.0053	0.0481	0.1002	0.0247	0.0215	0.005	0.0026	0.0157	0.0159	0.1006	0.0322	0.1014	0.0479	0.0037
10	rs11257472	6277661	0.9	0.528487958927512	0.96	0.665984986819169	0.0103878138292269	0.810971985971104	0.0089	0.0081	0.0744	0.0203	0.0596	0.024	0.023	0.0246	0.0028	0.0458	0.0474	0.1291	0.0054	0.0481	0.1002	0.0247	0.0215	0.005	0.0026	0.0158	0.0159	0.1006	0.0321	0.1015	0.048	0.0037
10	rs11599520	6281220	0.9	0.528487958927512	0.96	0.665984986819169	0.0112589224937695	0.787271281379808	0.0088	0.0081	0.0746	0.0203	0.0595	0.024	0.023	0.0246	0.0028	0.0458	0.0471	0.1292	0.0054	0.048	0.1003	0.0248	0.0215	0.005	0.0026	0.0157	0.0158	0.1009	0.0321	0.1016	0.0479	0.0036
10	rs72777897	6285213	0.9	0.528487958927512	0.96	0.665984986819169	0.0106994661397376	0.774490119528278	0.0088	0.0082	0.0748	0.0203	0.0594	0.0241	0.0229	0.0246	0.0027	0.0457	0.0469	0.1293	0.0053	0.048	0.1004	0.0249	0.0215	0.005	0.0025	0.0157	0.0158	0.1011	0.0321	0.1018	0.0479	0.0035
10	rs76182750	6286677	0.9	0.528487958927512	0.96	0.665984986819169	0.0101090652104121	0.787271281379808	0.0087	0.0082	0.0748	0.0203	0.0594	0.0241	0.0229	0.0246	0.0027	0.0457	0.0468	0.1293	0.0053	0.048	0.1004	0.0249	0.0214	0.0051	0.0025	0.0156	0.0157	0.1012	0.0321	0.1019	0.048	0.0035
10	rs60920562	6286782	0.9	0.528487958927512	0.96	0.665984986819169	0.0105105691172478	0.779962259350924	0.0087	0.0082	0.0748	0.0203	0.0594	0.0242	0.023	0.0246	0.0027	0.0457	0.0467	0.1295	0.0053	0.0478	0.1003	0.025	0.0214	0.0051	0.0025	0.0157	0.0156	0.1011	0.0322	0.1018	0.048	0.0035
10	rs78132397	6286814	0.9	0.528487958927512	0.97	0.604552021827049	0.0105589004895559	0.777073152886442	0.0087	0.0082	0.0747	0.0203	0.0594	0.0242	0.023	0.0246	0.0027	0.0457	0.0467	0.1296	0.0053	0.0478	0.1003	0.025	0.0214	0.005	0.0025	0.0157	0.0156	0.1012	0.0322	0.1018	0.048	0.0035
10	rs10795935	6287865	0.9	0.528487958927512	0.97	0.604552021827049	0.012370578080708	0.790931255487254	0.0087	0.0082	0.0747	0.0202	0.0594	0.0242	0.023	0.0245	0.0027	0.0458	0.0466	0.1301	0.0053	0.0479	0.1004	0.0251	0.0213	0.005	0.0025	0.0156	0.0153	0.1012	0.0322	0.1019	0.0481	0.0035
10	rs57879330	6287926	0.9	0.528487958927512	0.97	0.604552021827049	0.0124434423839422	0.793373250261849	0.0087	0.0082	0.0747	0.0202	0.0594	0.0242	0.023	0.0245	0.0027	0.0458	0.0466	0.1301	0.0053	0.0479	0.1004	0.0251	0.0213	0.005	0.0025	0.0156	0.0153	0.1012	0.0322	0.1019	0.0481	0.0035
10	rs34760732	6289710	0.9	0.528487958927512	0.97	0.604552021827049	0.0222656031639232	0.734769120196262	0.0086	0.0081	0.075	0.0204	0.0598	0.0239	0.0231	0.0247	0.0023	0.0456	0.046	0.1328	0.0046	0.0481	0.0994	0.025	0.0207	0.0049	0.0022	0.0157	0.015	0.1019	0.0328	0.102	0.0477	0.0029
10	rs11812977	6290292	0.9	0.528487958927512	0.97	0.604552021827049	0.0415699361227973	0.751025226156199	0.0086	0.008	0.0751	0.0205	0.0599	0.0238	0.0232	0.0246	0.0018	0.0456	0.0455	0.1348	0.0038	0.0482	0.0992	0.025	0.0205	0.0046	0.0019	0.0157	0.0149	0.1022	0.0327	0.1032	0.0478	0.0025
10	rs73617621	6291386	0.9	0.528487958927512	0.97	0.604552021827049	0.0479737364315679	0.754799266333621	0.0086	0.0079	0.075	0.0205	0.0599	0.0237	0.0232	0.0246	0.0018	0.0456	0.0454	0.1349	0.0037	0.0482	0.0992	0.0249	0.0204	0.0046	0.0019	0.0157	0.0149	0.1023	0.0327	0.1033	0.0478	0.0024
10	rs10508301	6295548	0.9	0.528487958927512	0.97	0.604552021827049	0.0675842341673178	0.76417658955759	0.0084	0.0079	0.0753	0.0204	0.0599	0.0234	0.0233	0.0244	0.0015	0.0456	0.0454	0.1359	0.0033	0.048	0.0995	0.0248	0.0202	0.0044	0.0018	0.0159	0.0147	0.1029	0.0328	0.1039	0.0479	0.0021
10	rs34297298	6300070	0.9	0.528487958927512	0.97	0.604552021827049	0.0847212732206897	0.76054367695467	0.0083	0.0078	0.0759	0.0202	0.06	0.0232	0.0232	0.0244	0.0013	0.0454	0.0452	0.1364	0.003	0.048	0.0997	0.0246	0.0199	0.0044	0.0017	0.0158	0.0147	0.1032	0.0328	0.1044	0.0481	0.002
10	rs74432222	6304760	0.9	0.528487958927512	0.97	0.604552021827049	0.130343578084856	0.798873595334217	0.0081	0.0076	0.0768	0.0202	0.0603	0.0231	0.0234	0.0243	0.0012	0.0449	0.045	0.1372	0.0024	0.0478	0.1	0.0246	0.0198	0.0042	0.0016	0.0155	0.0146	0.1035	0.0328	0.1045	0.0482	0.0018
10	rs10906117	6305553	0.9	0.528487958927512	0.98	0.546929419532092	0.120570673906671	0.792457314001056	0.0081	0.0076	0.0769	0.0202	0.0603	0.0231	0.0235	0.0243	0.0012	0.0448	0.045	0.1373	0.0023	0.0477	0.1001	0.0246	0.0198	0.0042	0.0016	0.0155	0.0146	0.1036	0.0329	0.1045	0.0483	0.0018
10	rs117350270	6306138	0.9	0.528487958927512	0.98	0.546929419532092	0.121934336499583	0.791236416953201	0.0081	0.0076	0.077	0.0202	0.0603	0.0231	0.0235	0.0243	0.0012	0.0448	0.045	0.1373	0.0023	0.0477	0.1	0.0246	0.0198	0.0042	0.0016	0.0155	0.0146	0.1035	0.0329	0.1044	0.0483	0.0018
10	rs7910400	6310176	0.9	0.528487958927512	0.98	0.546929419532092	0.129345448042708	0.791389007109775	0.0081	0.0076	0.0773	0.0203	0.0604	0.023	0.0235	0.0243	0.0012	0.0448	0.045	0.1373	0.0022	0.0477	0.1001	0.0246	0.0199	0.0042	0.0016	0.0154	0.0145	0.1037	0.0329	0.1044	0.0482	0.0017
10	rs11257726	6311749	0.9	0.528487958927512	0.99	0.493036143459036	0.130950764076528	0.785899727720112	0.0081	0.0076	0.0773	0.0203	0.0603	0.023	0.0236	0.0243	0.0012	0.0448	0.045	0.1374	0.0021	0.0476	0.1001	0.0246	0.0199	0.0041	0.0016	0.0154	0.0145	0.1037	0.0329	0.1044	0.0481	0.0017
10	rs17152914	6312740	0.9	0.528487958927512	1	0.442785362986439	0.132813216671192	0.787271281379808	0.0081	0.0076	0.0773	0.0203	0.0603	0.023	0.0236	0.0243	0.0012	0.0448	0.045	0.1374	0.0021	0.0476	0.1002	0.0246	0.0199	0.0041	0.0016	0.0155	0.0145	0.1037	0.0329	0.1044	0.0482	0.0017
10	rs117685751	6315225	0.9	0.528487958927512	1	0.442785362986439	0.148613466420862	0.848268578235953	0.0081	0.0076	0.0774	0.0202	0.0602	0.023	0.0236	0.0243	0.0012	0.0447	0.0452	0.1375	0.002	0.0476	0.1001	0.0247	0.0198	0.004	0.0016	0.0155	0.0145	0.1035	0.0329	0.1044	0.0482	0.0017
10	rs7077335	6315794	0.9	0.528487958927512	1	0.442785362986439	0.14992870411568	0.846101423117738	0.0081	0.0076	0.0774	0.0202	0.0602	0.023	0.0236	0.0243	0.0012	0.0447	0.0452	0.1375	0.002	0.0475	0.1	0.0247	0.0198	0.004	0.0016	0.0155	0.0145	0.1035	0.0329	0.1044	0.0482	0.0017
10	rs2000172	6316286	0.9	0.528487958927512	1	0.442785362986439	0.153413925127786	0.851211553578613	0.0081	0.0076	0.0774	0.0202	0.0602	0.023	0.0236	0.0243	0.0012	0.0447	0.0452	0.1375	0.002	0.0475	0.1	0.0247	0.0198	0.004	0.0017	0.0155	0.0145	0.1034	0.0329	0.1044	0.0482	0.0017
10	rs74496622	6318001	0.9	0.528487958927512	1.01	0.39608418712213	0.243023424554088	0.689735859339942	0.0084	0.0076	0.0771	0.0201	0.0598	0.0226	0.0235	0.0244	0.0016	0.0441	0.0447	0.138	0.0023	0.0474	0.0994	0.0248	0.0199	0.0046	0.0019	0.0153	0.0144	0.1035	0.033	0.1038	0.0484	0.0021
10	rs17152987	6318458	0.91	0.473491286898298	1.01	0.39608418712213	0.216415087143386	0.634151982754254	0.0086	0.0077	0.077	0.0201	0.0596	0.0226	0.0235	0.0245	0.0018	0.0438	0.0445	0.1382	0.0024	0.0473	0.099	0.0249	0.0199	0.0049	0.0021	0.0153	0.0144	0.1035	0.0331	0.1035	0.0485	0.0023
10	rs7896455	6322167	0.89	0.587533376708783	1.01	0.39608418712213	0.125992426223713	0.39937675597139	0.0098	0.0084	0.0744	0.02	0.0582	0.0223	0.0235	0.0253	0.0034	0.0428	0.0434	0.1392	0.0037	0.0466	0.0957	0.0266	0.0195	0.0067	0.0031	0.0154	0.0153	0.1025	0.034	0.1007	0.0492	0.0034
10	rs113750714	6322259	0.89	0.587533376708783	1.02	0.35283343175317	0.128171819998384	0.400668508683093	0.0098	0.0084	0.0744	0.02	0.0583	0.0223	0.0235	0.0253	0.0034	0.0428	0.0433	0.1392	0.0037	0.0466	0.0957	0.0266	0.0195	0.0067	0.0031	0.0154	0.0153	0.1025	0.034	0.1007	0.0492	0.0034
10	rs11257797	6322577	0.89	0.587533376708783	1.02	0.35283343175317	0.130798807721241	0.404421060767495	0.0098	0.0084	0.0744	0.02	0.0583	0.0223	0.0235	0.0252	0.0034	0.0429	0.0434	0.1392	0.0037	0.0466	0.0956	0.0267	0.0195	0.0067	0.0031	0.0154	0.0153	0.1025	0.034	0.1006	0.0491	0.0034
10	rs11257854	6329997	0.88	0.650722301593725	1.02	0.35283343175317	0.0922300202810348	0.375435750307716	0.01	0.0084	0.0739	0.0196	0.0584	0.0224	0.0235	0.0254	0.0035	0.043	0.043	0.1394	0.0039	0.0463	0.0952	0.0269	0.0198	0.0068	0.0033	0.0154	0.0156	0.1024	0.0342	0.1007	0.0486	0.0037
10	rs41370248	6333875	0.88	0.650722301593725	1.02	0.35283343175317	0.0967788910531376	0.384093878862328	0.01	0.0084	0.0739	0.0196	0.0583	0.0225	0.0235	0.0254	0.0035	0.0429	0.043	0.1393	0.0039	0.0463	0.0952	0.0269	0.0198	0.0068	0.0033	0.0154	0.0156	0.1024	0.0341	0.1006	0.0487	0.0037
10	rs117203648	6335604	0.88	0.650722301593725	1.02	0.35283343175317	0.106158774304606	0.394864686318367	0.01	0.0084	0.0738	0.0196	0.0583	0.0226	0.0235	0.0254	0.0035	0.0429	0.0429	0.1393	0.0039	0.0463	0.0952	0.0269	0.0198	0.0069	0.0033	0.0154	0.0156	0.1024	0.0341	0.1006	0.0486	0.0037
10	rs12771692	6335786	0.88	0.650722301593725	1.02	0.35283343175317	0.106185511030255	0.396925592817307	0.01	0.0084	0.0738	0.0196	0.0583	0.0226	0.0235	0.0254	0.0035	0.0429	0.0429	0.1393	0.0039	0.0463	0.0952	0.0269	0.0198	0.0069	0.0033	0.0154	0.0156	0.1024	0.0341	0.1006	0.0486	0.0037
10	rs117905172	6337554	0.88	0.650722301593725	1.02	0.35283343175317	0.106935836634696	0.401185530752276	0.01	0.0084	0.0738	0.0196	0.0583	0.0226	0.0235	0.0254	0.0035	0.0428	0.0429	0.1393	0.0039	0.0463	0.0951	0.0269	0.0198	0.0069	0.0033	0.0154	0.0156	0.1023	0.0341	0.1006	0.0487	0.0037
10	rs112975570	6344926	0.88	0.650722301593725	1.02	0.35283343175317	0.0986064829618845	0.386139075771314	0.0102	0.0086	0.0732	0.0195	0.0584	0.0227	0.0236	0.0256	0.0037	0.0427	0.0431	0.139	0.0041	0.0464	0.0947	0.0268	0.0198	0.0071	0.0034	0.0155	0.0158	0.102	0.034	0.1006	0.0487	0.0039
10	rs7907381	6345022	0.88	0.650722301593725	1.02	0.35283343175317	0.0955223328024907	0.382817168902082	0.0102	0.0086	0.0732	0.0195	0.0584	0.0227	0.0236	0.0256	0.0037	0.0427	0.0431	0.139	0.0041	0.0464	0.0947	0.0268	0.0198	0.0071	0.0034	0.0155	0.0158	0.102	0.034	0.1006	0.0487	0.0039
10	rs72779752	6345342	0.88	0.650722301593725	1.02	0.35283343175317	0.0946239953871	0.382817168902082	0.0102	0.0086	0.0732	0.0195	0.0583	0.0228	0.0236	0.0255	0.0037	0.0427	0.0431	0.1389	0.0041	0.0464	0.0947	0.0269	0.0199	0.0071	0.0034	0.0155	0.0158	0.102	0.034	0.1007	0.0487	0.0039
10	rs116423751	6350868	0.88	0.650722301593725	1.02	0.35283343175317	0.0801851473075134	0.379248704352578	0.0103	0.0086	0.0729	0.0197	0.0577	0.0233	0.0237	0.0257	0.0037	0.0428	0.0429	0.1385	0.0042	0.046	0.094	0.0271	0.0202	0.0071	0.0041	0.0154	0.0158	0.1019	0.0341	0.1003	0.0489	0.004
10	rs117645766	6353444	0.88	0.650722301593725	1.02	0.35283343175317	0.0756568748770538	0.36721165093302	0.0104	0.0086	0.0729	0.0197	0.0574	0.0235	0.0238	0.0258	0.0038	0.0427	0.0428	0.1382	0.0043	0.0459	0.0936	0.0272	0.0203	0.0071	0.0044	0.0154	0.0159	0.1019	0.0341	0.1002	0.0489	0.004
10	rs11599786	6353759	0.88	0.650722301593725	1.02	0.35283343175317	0.0757216064856833	0.365321099287095	0.0104	0.0087	0.0729	0.0197	0.0574	0.0235	0.0238	0.0258	0.0038	0.0428	0.0428	0.1382	0.0044	0.0459	0.0936	0.0272	0.0203	0.0071	0.0044	0.0154	0.0159	0.1019	0.0341	0.1002	0.0488	0.004
10	rs72779755	6353876	0.88	0.650722301593725	1.02	0.35283343175317	0.074497815202192	0.3655730132301	0.0105	0.0087	0.0729	0.0198	0.0574	0.0235	0.0239	0.0258	0.0038	0.0428	0.0427	0.1382	0.0044	0.0459	0.0936	0.0272	0.0203	0.0071	0.0045	0.0153	0.0159	0.1019	0.0341	0.1002	0.0488	0.004
10	rs117229383	6354438	0.88	0.650722301593725	1.02	0.35283343175317	0.072381890438661	0.36658116032061	0.0105	0.0087	0.073	0.0198	0.0574	0.0235	0.0239	0.0258	0.0038	0.0427	0.0427	0.1382	0.0044	0.0458	0.0935	0.0273	0.0204	0.0071	0.0045	0.0153	0.0159	0.1018	0.0341	0.1002	0.0488	0.004
10	rs112942632	6355394	0.87	0.718142804220985	1.02	0.35283343175317	0.0677246500481653	0.372393188269182	0.0105	0.0087	0.073	0.0198	0.0573	0.0236	0.0239	0.0258	0.0038	0.0427	0.0427	0.1381	0.0045	0.0457	0.0935	0.0273	0.0204	0.0071	0.0046	0.0153	0.0159	0.1017	0.0341	0.1002	0.0488	0.004
10	rs10508304	6356869	0.87	0.718142804220985	1.02	0.35283343175317	0.0678652565301101	0.366203013095	0.0105	0.0087	0.073	0.0198	0.0573	0.0237	0.024	0.0259	0.0038	0.0427	0.0427	0.1379	0.0046	0.0457	0.0933	0.0274	0.0205	0.0071	0.0047	0.0153	0.0159	0.1017	0.0342	0.1002	0.0487	0.0041
10	rs111808268	6365711	0.87	0.718142804220985	1.02	0.35283343175317	0.0757216064856833	0.385371772584028	0.0105	0.0087	0.0727	0.0198	0.0573	0.0238	0.0242	0.026	0.0039	0.0428	0.0425	0.138	0.0046	0.0456	0.093	0.0274	0.0209	0.0071	0.0049	0.0153	0.0159	0.1016	0.0341	0.0995	0.0486	0.0041
10	rs7096921	6370545	0.87	0.718142804220985	1.02	0.35283343175317	0.0774390932690942	0.376832579152721	0.0105	0.0086	0.0725	0.0197	0.0575	0.0239	0.0243	0.026	0.0039	0.0427	0.0424	0.1381	0.0047	0.0457	0.0931	0.0274	0.0211	0.0071	0.0049	0.0153	0.016	0.1012	0.0343	0.0993	0.0485	0.0042
10	rs72779763	6375155	0.87	0.718142804220985	1.02	0.35283343175317	0.0814002790778897	0.389853679420715	0.0106	0.0086	0.0726	0.0196	0.0575	0.0239	0.0243	0.026	0.004	0.0427	0.0423	0.1381	0.0047	0.0457	0.093	0.0274	0.0212	0.0071	0.005	0.0153	0.0161	0.1012	0.0343	0.0991	0.0486	0.0042
10	rs79793858	6377748	0.87	0.718142804220985	1.03	0.312927433563081	0.0798496892299289	0.394092610574007	0.0106	0.0086	0.0726	0.0196	0.0575	0.0239	0.0243	0.026	0.004	0.0428	0.0423	0.138	0.0047	0.0458	0.0929	0.0274	0.0212	0.0071	0.005	0.0153	0.0161	0.1012	0.0342	0.099	0.0485	0.0042
10	rs35296711	6379804	0.87	0.718142804220985	1.03	0.312927433563081	0.0747757909861631	0.393706729342661	0.0106	0.0086	0.0725	0.0196	0.0575	0.0239	0.0243	0.026	0.004	0.0428	0.0423	0.1379	0.0047	0.0458	0.0928	0.0274	0.0214	0.0071	0.005	0.0153	0.0161	0.1012	0.0342	0.0989	0.0485	0.0043
10	rs1535695	6380420	0.87	0.718142804220985	1.03	0.312927433563081	0.0708001542170723	0.389340733504436	0.0106	0.0086	0.0725	0.0196	0.0575	0.0239	0.0243	0.0261	0.004	0.0428	0.0423	0.1379	0.0048	0.0458	0.0928	0.0274	0.0214	0.0071	0.005	0.0153	0.0161	0.1013	0.0342	0.0989	0.0484	0.0043
10	rs4748017	6380627	0.87	0.718142804220985	1.03	0.312927433563081	0.0730968726640654	0.386522886564354	0.0106	0.0086	0.0726	0.0196	0.0575	0.0239	0.0243	0.0261	0.004	0.0428	0.0423	0.1379	0.0048	0.0458	0.0927	0.0274	0.0214	0.0072	0.005	0.0153	0.0161	0.1012	0.0342	0.0989	0.0484	0.0043
10	rs2031221	6387130	0.87	0.718142804220985	1.03	0.312927433563081	0.117529503921719	0.424375768382391	0.0106	0.0087	0.0726	0.0195	0.0575	0.024	0.0243	0.0262	0.004	0.0428	0.0423	0.1378	0.0048	0.0458	0.0925	0.0275	0.0214	0.0071	0.005	0.0153	0.0161	0.1011	0.0341	0.0989	0.0483	0.0043
10	rs17154226	6388854	0.87	0.718142804220985	1.03	0.312927433563081	0.0622368254796216	0.340876181357564	0.0105	0.0088	0.0736	0.0194	0.0555	0.0257	0.0253	0.0265	0.0046	0.0427	0.0423	0.1376	0.0051	0.0453	0.0892	0.0285	0.0227	0.007	0.0053	0.0152	0.0171	0.1002	0.0345	0.099	0.0463	0.0047
10	rs7917676	6390107	0.85	0.865999623192944	1.03	0.312927433563081	0.0675441503414339	0.356035074889477	0.0104	0.0089	0.0763	0.019	0.0537	0.0269	0.0254	0.027	0.0051	0.0426	0.0425	0.1368	0.0055	0.045	0.0866	0.0287	0.0231	0.007	0.0055	0.0149	0.017	0.1006	0.0345	0.0995	0.0447	0.0051
10	rs947474	6390450	0.85	0.865999623192944	1.03	0.312927433563081	0.0652262482702813	0.345329538580049	0.0104	0.0089	0.0765	0.0189	0.0536	0.027	0.0254	0.027	0.0051	0.0426	0.0424	0.137	0.0054	0.0449	0.0868	0.0286	0.0233	0.007	0.0055	0.0149	0.0171	0.1006	0.0345	0.0994	0.0447	0.0051
10	rs4748022	6390941	0.85	0.865999623192944	1.03	0.312927433563081	0.0708828375814122	0.350297192764803	0.0105	0.0088	0.0766	0.019	0.0536	0.0271	0.0255	0.027	0.0051	0.0425	0.0423	0.1371	0.0054	0.0449	0.0867	0.0286	0.0234	0.007	0.0055	0.0149	0.0171	0.1007	0.0345	0.0993	0.0446	0.0051
10	rs744253	6393009	0.85	0.865999623192944	1.03	0.312927433563081	0.0639033953465452	0.314393386162258	0.0106	0.0088	0.077	0.019	0.0534	0.0271	0.0256	0.027	0.0051	0.0425	0.0422	0.1373	0.0054	0.0447	0.0865	0.0286	0.0235	0.0071	0.0056	0.0148	0.0171	0.1007	0.0345	0.0992	0.0447	0.005
10	rs4750316	6393260	0.85	0.865999623192944	1.03	0.312927433563081	0.0554877556733114	0.312706598670723	0.0106	0.0087	0.077	0.019	0.0534	0.0272	0.0256	0.027	0.0051	0.0425	0.0422	0.1374	0.0054	0.0447	0.0865	0.0285	0.0235	0.0071	0.0055	0.0148	0.0171	0.1007	0.0345	0.0992	0.0447	0.005
10	rs75023418	6394456	0.85	0.865999623192944	1.04	0.276253925711104	0.0341096127155011	0.294332320499874	0.0106	0.0087	0.0769	0.019	0.0534	0.0273	0.0256	0.0271	0.005	0.0426	0.0423	0.1381	0.0053	0.0449	0.0867	0.0285	0.0235	0.0071	0.0047	0.0147	0.0172	0.1004	0.0345	0.0994	0.0447	0.0049
10	rs725206	6394995	0.85	0.865999623192944	1.06	0.212122118160079	0.0330236526549347	0.293032734685178	0.0106	0.0087	0.0769	0.019	0.0534	0.0274	0.0256	0.0271	0.005	0.0426	0.0423	0.1382	0.0052	0.0449	0.0868	0.0285	0.0235	0.0071	0.0045	0.0146	0.0172	0.1004	0.0346	0.0993	0.0447	0.0049
10	rs113084697	6398029	0.85	0.865999623192944	1.05	0.24269399207398	0.0300495820532954	0.289026875031552	0.0106	0.0087	0.0769	0.019	0.0534	0.0274	0.0256	0.027	0.005	0.0426	0.0423	0.1382	0.0053	0.0449	0.0868	0.0285	0.0236	0.0071	0.0045	0.0146	0.0172	0.1004	0.0346	0.0993	0.0447	0.0049
10	rs11258317	6407737	0.85	0.865999623192944	1.05	0.24269399207398	0.032471542265934	0.281415529870671	0.0106	0.0087	0.0769	0.0191	0.0532	0.0275	0.0258	0.0267	0.0048	0.0425	0.0419	0.139	0.0053	0.0448	0.0869	0.0287	0.0237	0.007	0.0045	0.0146	0.0172	0.1003	0.0346	0.0993	0.0448	0.0046
10	rs7911141	6409441	0.84	0.946582027722497	1.05	0.24269399207398	0.029271351880685	0.266955133940926	0.0103	0.0085	0.0775	0.0194	0.0524	0.028	0.0264	0.0267	0.0043	0.0421	0.0414	0.1402	0.0048	0.0451	0.0864	0.0285	0.024	0.006	0.0041	0.0144	0.0174	0.1015	0.0347	0.0997	0.0451	0.0041
10	rs72779778	6420375	0.83	1.03168894651748	1.05	0.24269399207398	0.024868257513821	0.279318783831548	0.0101	0.0083	0.079	0.0195	0.0519	0.0281	0.0264	0.0267	0.0039	0.042	0.041	0.1409	0.0044	0.0452	0.0868	0.0281	0.0239	0.0053	0.0038	0.0144	0.0175	0.1019	0.0349	0.1	0.0455	0.0038
10	rs116961272	6423355	0.83	1.03168894651748	1.05	0.24269399207398	0.0253256880864329	0.240203226171442	0.0101	0.0083	0.0792	0.0195	0.0519	0.0281	0.0264	0.0267	0.0039	0.042	0.0409	0.1409	0.0044	0.0452	0.0867	0.0281	0.0239	0.0053	0.0037	0.0144	0.0175	0.1018	0.035	0.0999	0.0455	0.0038
10	rs1341930	6426552	0.83	1.03168894651748	1.05	0.24269399207398	0.0260282627141175	0.254880141437348	0.0101	0.0083	0.0795	0.0194	0.0519	0.0281	0.0265	0.0268	0.0039	0.042	0.0408	0.1409	0.0044	0.0453	0.0868	0.028	0.0239	0.0053	0.0036	0.0144	0.0175	0.1015	0.0351	0.0998	0.0456	0.0038
10	rs12218746	6427520	0.83	1.03168894651748	1.05	0.24269399207398	0.0244466779592037	0.257485285814988	0.0102	0.0083	0.0798	0.0193	0.0519	0.0279	0.0264	0.0268	0.0039	0.042	0.0407	0.1409	0.0045	0.0448	0.0868	0.0284	0.0237	0.0054	0.0036	0.0144	0.0176	0.1015	0.0352	0.0999	0.0459	0.0038
10	rs10906397	6428739	0.83	1.03168894651748	1.05	0.24269399207398	0.0221074181520887	0.235887693037499	0.0103	0.0083	0.0796	0.019	0.052	0.0275	0.0262	0.0267	0.0039	0.042	0.0408	0.1407	0.0045	0.0449	0.0877	0.0283	0.0234	0.0054	0.0037	0.0144	0.0175	0.1013	0.0353	0.1	0.0459	0.0039
10	rs117990128	6430142	0.83	1.03168894651748	1.05	0.24269399207398	0.022735577393577	0.205241821329961	0.0102	0.0083	0.0797	0.019	0.052	0.0273	0.0261	0.0267	0.0039	0.042	0.0408	0.1407	0.0045	0.0449	0.0878	0.0283	0.0233	0.0054	0.0036	0.0144	0.0175	0.1013	0.0354	0.1	0.0462	0.0039
10	rs75671286	6431765	0.83	1.03168894651748	1.05	0.24269399207398	0.0226315763381021	0.204083351998169	0.0102	0.0083	0.0798	0.0189	0.052	0.0272	0.026	0.0267	0.0039	0.042	0.0407	0.1407	0.0045	0.045	0.0879	0.0282	0.0232	0.0054	0.0036	0.0144	0.0175	0.1014	0.0354	0.0999	0.0465	0.0039
10	rs661985	6436034	0.82	1.12138066584829	1.05	0.24269399207398	0.0211932749203062	0.194791540756906	0.0103	0.0082	0.0803	0.019	0.0519	0.0265	0.0252	0.0268	0.0038	0.0422	0.0408	0.14	0.0043	0.0457	0.0889	0.0277	0.022	0.0055	0.0036	0.0144	0.0175	0.1014	0.036	0.1004	0.047	0.0039
10	rs2296125	6441591	0.81	1.21571301420429	1.05	0.24269399207398	0.0322039876790851	0.139787500270611	0.0103	0.0079	0.0843	0.0192	0.0522	0.0249	0.0246	0.0277	0.0031	0.0422	0.0404	0.1369	0.0032	0.0473	0.0911	0.0249	0.0216	0.0049	0.0032	0.0151	0.0177	0.1	0.0358	0.1032	0.048	0.0036
10	rs111348500	6442148	0.81	1.21571301420429	1.05	0.24269399207398	0.0323132544560394	0.140525634072531	0.0103	0.0079	0.0843	0.0192	0.0522	0.0249	0.0246	0.0277	0.003	0.0423	0.0404	0.1369	0.0031	0.0473	0.0911	0.0249	0.0216	0.0049	0.0032	0.0151	0.0177	0.0999	0.0358	0.1032	0.048	0.0036
10	rs75391851	6443117	0.81	1.21571301420429	1.04	0.276253925711104	0.0320828840379851	0.142006145387701	0.0103	0.0079	0.0844	0.0192	0.0521	0.0249	0.0246	0.0277	0.003	0.0423	0.0404	0.1369	0.0031	0.0473	0.0911	0.0249	0.0216	0.0049	0.0032	0.0151	0.0177	0.0999	0.0358	0.1032	0.048	0.0036
10	rs11258536	6447553	0.81	1.21571301420429	1.04	0.276253925711104	0.0305024378416506	0.142006145387701	0.0102	0.0079	0.0845	0.0193	0.052	0.0249	0.0246	0.0278	0.003	0.0424	0.0403	0.1367	0.0031	0.0474	0.0912	0.0248	0.0216	0.0049	0.0032	0.0152	0.0178	0.0998	0.0358	0.1034	0.0481	0.0036
10	rs586497	6448900	0.81	1.21571301420429	1.04	0.276253925711104	0.0310900188601114	0.153097045109159	0.0102	0.0079	0.0846	0.0193	0.052	0.0249	0.0247	0.0278	0.003	0.0424	0.0403	0.1367	0.0031	0.0475	0.0912	0.0248	0.0216	0.0049	0.0032	0.0152	0.0178	0.0998	0.0357	0.1035	0.0481	0.0036
10	rs10906534	6466845	0.81	1.21571301420429	1.04	0.276253925711104	0.0363425552563597	0.169986864259469	0.0101	0.0078	0.0849	0.0194	0.0519	0.0248	0.0246	0.0279	0.0029	0.042	0.04	0.1365	0.0028	0.0475	0.0914	0.0245	0.0217	0.0047	0.0032	0.0154	0.0185	0.0999	0.0355	0.1038	0.0484	0.0036
10	rs17299670	6470994	0.81	1.21571301420429	1.04	0.276253925711104	0.0349884117822584	0.182193574875921	0.0101	0.0078	0.085	0.0194	0.052	0.0247	0.0246	0.0281	0.0029	0.042	0.0401	0.1362	0.0028	0.0476	0.0914	0.0244	0.0216	0.0047	0.0031	0.0154	0.0184	0.1	0.0356	0.1039	0.0484	0.0035
10	rs11258747	6472891	0.81	1.21571301420429	1.04	0.276253925711104	0.0345789164152703	0.183511439987913	0.0101	0.0078	0.0851	0.0194	0.052	0.0247	0.0246	0.0281	0.0029	0.042	0.0401	0.1362	0.0028	0.0476	0.0914	0.0244	0.0216	0.0047	0.0031	0.0154	0.0184	0.1001	0.0356	0.1038	0.0484	0.0035
10	rs117191477	6473967	0.81	1.21571301420429	1.04	0.276253925711104	0.0343754257678252	0.18188991549038	0.0101	0.0078	0.0851	0.0194	0.052	0.0247	0.0246	0.0281	0.0029	0.0419	0.0401	0.1362	0.0028	0.0476	0.0913	0.0244	0.0216	0.0047	0.0031	0.0154	0.0184	0.1	0.0356	0.1039	0.0484	0.0035
10	rs677986	6477267	0.81	1.21571301420429	1.04	0.276253925711104	0.036289811095914	0.195517067294182	0.0103	0.0078	0.0851	0.0194	0.0519	0.0246	0.0246	0.0281	0.0029	0.0419	0.0402	0.1361	0.0029	0.0477	0.0913	0.0243	0.0216	0.0048	0.0031	0.0153	0.0184	0.0999	0.0356	0.1039	0.0485	0.0035
10	rs113723904	6477535	0.81	1.21571301420429	1.04	0.276253925711104	0.035882843350803	0.189635846206003	0.0103	0.0078	0.0851	0.0194	0.0519	0.0246	0.0246	0.0281	0.0029	0.0419	0.0402	0.1361	0.0029	0.0477	0.0913	0.0243	0.0216	0.0048	0.0031	0.0153	0.0184	0.0999	0.0356	0.1039	0.0485	0.0035
10	rs112555006	6485147	0.81	1.21571301420429	1.04	0.276253925711104	0.0302000042407814	0.187995967475814	0.0104	0.0078	0.0852	0.0194	0.0518	0.0245	0.0245	0.0282	0.003	0.0419	0.0401	0.136	0.0031	0.0478	0.0912	0.0242	0.0216	0.0048	0.0031	0.0154	0.0185	0.0997	0.0355	0.1042	0.0485	0.0035
10	rs7918373	6485722	0.81	1.21571301420429	1.04	0.276253925711104	0.0293735270078265	0.186973510486135	0.0104	0.0078	0.0852	0.0194	0.0518	0.0245	0.0245	0.0282	0.003	0.0418	0.0401	0.136	0.0031	0.0478	0.0912	0.0241	0.0216	0.0048	0.0031	0.0154	0.0185	0.0998	0.0355	0.1042	0.0485	0.0035
10	rs118190892	6488624	0.81	1.21571301420429	1.04	0.276253925711104	0.0264902006265727	0.190560405479322	0.0105	0.0079	0.0853	0.0194	0.0517	0.0245	0.0243	0.0282	0.0031	0.0419	0.04	0.136	0.0032	0.0479	0.0911	0.024	0.0216	0.0048	0.0032	0.0154	0.0185	0.0997	0.0355	0.1044	0.0485	0.0035
10	rs688391	6489652	0.81	1.21571301420429	1.04	0.276253925711104	0.0270328908554469	0.208200494923219	0.0105	0.0079	0.0853	0.0194	0.0517	0.0245	0.0243	0.0283	0.0031	0.0419	0.04	0.136	0.0032	0.0479	0.0911	0.024	0.0216	0.0048	0.0032	0.0154	0.0185	0.0997	0.0354	0.1044	0.0485	0.0035
10	rs12248888	6496186	0.81	1.21571301420429	1.04	0.276253925711104	0.0290001119024097	0.195517067294182	0.0106	0.0079	0.0854	0.0194	0.0517	0.0243	0.0242	0.0283	0.0031	0.042	0.04	0.136	0.0032	0.048	0.0912	0.0239	0.0216	0.0048	0.0032	0.0155	0.0185	0.0997	0.0354	0.1043	0.0485	0.0036
10	rs61840395	6496336	0.81	1.21571301420429	1.05	0.24269399207398	0.028741844302982	0.194170386651712	0.0106	0.0079	0.0854	0.0194	0.0517	0.0243	0.0242	0.0283	0.0031	0.042	0.04	0.136	0.0032	0.048	0.0912	0.0239	0.0216	0.0048	0.0032	0.0155	0.0185	0.0997	0.0354	0.1043	0.0485	0.0036
10	rs17300357	6496815	0.81	1.21571301420429	1.05	0.24269399207398	0.0277468561222221	0.174954125875564	0.0106	0.0079	0.0854	0.0194	0.0517	0.0243	0.0242	0.0283	0.0031	0.042	0.04	0.136	0.0032	0.048	0.0912	0.0239	0.0216	0.0048	0.0032	0.0155	0.0185	0.0997	0.0355	0.1043	0.0485	0.0036
10	rs11258943	6498723	0.81	1.21571301420429	1.05	0.24269399207398	0.0271294730075573	0.177055151267119	0.0106	0.0079	0.0852	0.0193	0.0516	0.0243	0.0242	0.0283	0.0031	0.0419	0.04	0.1359	0.0032	0.0481	0.0911	0.0238	0.0216	0.0048	0.0032	0.0155	0.0186	0.0997	0.0357	0.1042	0.0485	0.0036
10	rs3793726	6505931	0.81	1.21571301420429	1.05	0.24269399207398	0.0220240018396432	0.163702091825455	0.0107	0.008	0.0858	0.0194	0.0511	0.0243	0.0244	0.0288	0.0033	0.0415	0.0404	0.1348	0.0033	0.0485	0.0909	0.0235	0.0215	0.0049	0.0033	0.0158	0.0186	0.0996	0.0356	0.1039	0.0482	0.0035
10	rs17300755	6507212	0.8	1.31473769560416	1.05	0.24269399207398	0.0105750481343906	0.157404973625127	0.0107	0.008	0.0861	0.0196	0.0505	0.0244	0.0247	0.0289	0.0034	0.041	0.0407	0.1342	0.0036	0.0486	0.0906	0.0235	0.0216	0.005	0.0033	0.016	0.0185	0.0999	0.0354	0.1041	0.0479	0.0035
10	rs111925139	6507333	0.8	1.31473769560416	1.05	0.24269399207398	0.00968898315126503	0.149492642432716	0.0106	0.008	0.0861	0.0196	0.0504	0.0244	0.0247	0.0289	0.0034	0.041	0.0407	0.1341	0.0037	0.0487	0.0906	0.0235	0.0216	0.0051	0.0033	0.016	0.0185	0.1	0.0353	0.1041	0.0479	0.0035
10	rs61840401	6511752	0.8	1.31473769560416	1.05	0.24269399207398	0.00677947917439222	0.166049143259399	0.0105	0.008	0.0861	0.0198	0.05	0.0245	0.0249	0.0291	0.0035	0.0407	0.0409	0.1336	0.0039	0.0489	0.0905	0.0235	0.0217	0.0052	0.0033	0.0161	0.0184	0.1001	0.0352	0.1042	0.0477	0.0035
10	rs61840402	6515256	0.8	1.31473769560416	1.06	0.212122118160079	0.00742335087931968	0.167915531392717	0.0105	0.0079	0.0861	0.0198	0.0499	0.0245	0.0249	0.0291	0.0036	0.0407	0.0409	0.1336	0.0039	0.0489	0.0905	0.0235	0.0218	0.0053	0.0033	0.0161	0.0184	0.1001	0.0352	0.1043	0.0477	0.0035
10	rs7089504	6516327	0.8	1.31473769560416	1.06	0.212122118160079	0.00919474275256317	0.183207028072746	0.0105	0.008	0.0861	0.0198	0.0499	0.0245	0.0249	0.0291	0.0036	0.0407	0.0409	0.1336	0.004	0.0489	0.0904	0.0235	0.0218	0.0053	0.0033	0.0162	0.0184	0.1001	0.0351	0.1043	0.0477	0.0035
10	rs56269853	6517619	0.8	1.31473769560416	1.06	0.212122118160079	0.0100830630816663	0.203137143679258	0.0105	0.0079	0.0861	0.0198	0.0499	0.0245	0.0249	0.0291	0.0037	0.0407	0.0409	0.1335	0.004	0.0489	0.0905	0.0235	0.0218	0.0053	0.0033	0.0162	0.0184	0.1002	0.0351	0.1042	0.0477	0.0035
10	rs117775203	6519237	0.8	1.31473769560416	1.06	0.212122118160079	0.0109295067276816	0.207142208090513	0.0105	0.008	0.0861	0.0198	0.0499	0.0246	0.025	0.0291	0.0038	0.0406	0.041	0.1334	0.004	0.0489	0.0904	0.0235	0.0218	0.0053	0.0033	0.0162	0.0184	0.1001	0.0351	0.1043	0.0476	0.0035
10	rs656715	6520549	0.8	1.31473769560416	1.07	0.184406357471863	0.0123221794071492	0.203137143679258	0.0105	0.008	0.086	0.0198	0.0499	0.0246	0.025	0.0291	0.0039	0.0406	0.0411	0.1333	0.004	0.0488	0.0904	0.0235	0.0218	0.0053	0.0033	0.0162	0.0184	0.1001	0.0351	0.1043	0.0476	0.0035
10	rs7083579	6520584	0.8	1.31473769560416	1.08	0.159408631830651	0.0120406916348335	0.201458631404874	0.0105	0.008	0.086	0.0198	0.0499	0.0246	0.025	0.0291	0.0039	0.0406	0.0411	0.1332	0.004	0.0488	0.0904	0.0235	0.0218	0.0053	0.0033	0.0162	0.0184	0.1001	0.0351	0.1043	0.0476	0.0035
10	rs35751269	6520963	0.8	1.31473769560416	1.07	0.184406357471863	0.0110459136172762	0.181788734373627	0.0105	0.008	0.086	0.0198	0.0499	0.0246	0.025	0.0291	0.004	0.0406	0.0411	0.1332	0.004	0.0488	0.0905	0.0235	0.0218	0.0053	0.0033	0.0162	0.0184	0.1001	0.0351	0.1043	0.0476	0.0035
10	rs2236379	6527143	0.8	1.31473769560416	1.07	0.184406357471863	0.013909479888234	0.201668190340781	0.0105	0.008	0.0858	0.0198	0.0499	0.0246	0.025	0.0291	0.0043	0.0405	0.0411	0.1331	0.0041	0.0488	0.0904	0.0235	0.0218	0.0053	0.0033	0.0162	0.0185	0.1001	0.0352	0.1043	0.0475	0.0034
10	rs117031020	6529685	0.8	1.31473769560416	1.07	0.184406357471863	0.0107702755610601	0.18840548232245	0.0105	0.008	0.0858	0.0198	0.0499	0.0246	0.025	0.0291	0.0043	0.0404	0.0411	0.1331	0.0041	0.0488	0.0903	0.0235	0.0218	0.0053	0.0033	0.0162	0.0185	0.1001	0.0352	0.1043	0.0474	0.0035
10	rs587198	6531149	0.8	1.31473769560416	1.07	0.184406357471863	0.0112928356606741	0.201668190340781	0.0105	0.008	0.0852	0.0201	0.0497	0.0247	0.0253	0.0291	0.0043	0.0405	0.041	0.1332	0.0045	0.0489	0.0894	0.0236	0.0221	0.0055	0.003	0.0163	0.0186	0.1002	0.0353	0.1043	0.047	0.0036
10	rs41284445	6531488	0.8	1.31473769560416	1.07	0.184406357471863	0.00728853165178329	0.176153648403941	0.0105	0.008	0.0849	0.0202	0.0498	0.0247	0.0254	0.0291	0.0043	0.0405	0.0409	0.133	0.0046	0.049	0.0896	0.0235	0.0221	0.0056	0.0031	0.0163	0.0187	0.1	0.0352	0.1041	0.0469	0.0036
10	rs7910501	6531513	0.8	1.31473769560416	1.07	0.184406357471863	0.00673355709751429	0.183816025136893	0.0104	0.008	0.085	0.0202	0.0498	0.0247	0.0254	0.0291	0.0043	0.0405	0.0409	0.1331	0.0045	0.049	0.0896	0.0236	0.0222	0.0056	0.003	0.0164	0.0187	0.1	0.0352	0.1041	0.0469	0.0036
10	rs45611038	6533539	0.8	1.31473769560416	1.07	0.184406357471863	0.00504528739700196	0.185647165013415	0.0106	0.008	0.084	0.0204	0.0499	0.0248	0.0257	0.0294	0.0043	0.0399	0.0412	0.1335	0.0051	0.0494	0.0885	0.0231	0.0225	0.0058	0.0032	0.0166	0.0191	0.0998	0.035	0.1038	0.0465	0.0038
10	rs112884778	6534265	0.8	1.31473769560416	1.07	0.184406357471863	0.00558512206861219	0.192517260682641	0.0106	0.008	0.0839	0.0205	0.0499	0.0248	0.0258	0.0294	0.0043	0.0398	0.0412	0.1335	0.0051	0.0494	0.0884	0.0231	0.0225	0.0059	0.0032	0.0166	0.0191	0.0998	0.035	0.1037	0.0465	0.0038
10	rs11259195	6534620	0.8	1.31473769560416	1.07	0.184406357471863	0.00781788667617517	0.209472802260954	0.0106	0.008	0.0839	0.0205	0.05	0.0248	0.0258	0.0294	0.0043	0.0398	0.0413	0.1335	0.0052	0.0494	0.0884	0.0231	0.0225	0.0059	0.0032	0.0166	0.0192	0.0998	0.035	0.1037	0.0465	0.0038
10	rs2031723	6534695	0.8	1.31473769560416	1.07	0.184406357471863	0.00746871336189775	0.205874635080142	0.0106	0.008	0.0839	0.0205	0.05	0.0248	0.0258	0.0294	0.0042	0.0398	0.0413	0.1335	0.0052	0.0494	0.0884	0.0231	0.0225	0.0059	0.0032	0.0166	0.0192	0.0998	0.035	0.1037	0.0465	0.0038
10	rs647934	6534728	0.8	1.31473769560416	1.06	0.212122118160079	0.00740690797420576	0.209154484200556	0.0106	0.008	0.0839	0.0205	0.05	0.0248	0.0258	0.0294	0.0042	0.0399	0.0413	0.1335	0.0052	0.0494	0.0884	0.0231	0.0225	0.0058	0.0032	0.0166	0.0192	0.0998	0.035	0.1037	0.0465	0.0038
10	rs11259211	6537037	0.8	1.31473769560416	1.06	0.212122118160079	0.00542512165815026	0.203978145198767	0.0106	0.0079	0.0837	0.0205	0.05	0.0248	0.0258	0.0294	0.0042	0.0397	0.0413	0.1337	0.0052	0.0496	0.0886	0.023	0.0226	0.0057	0.0032	0.0166	0.0192	0.0999	0.035	0.1036	0.0464	0.0037
10	rs11259212	6537425	0.8	1.31473769560416	1.06	0.212122118160079	0.00495140016043597	0.202612107960775	0.0105	0.0079	0.0837	0.0205	0.0501	0.0248	0.0258	0.0294	0.0042	0.0397	0.0413	0.1337	0.0052	0.0497	0.0886	0.023	0.0226	0.0056	0.0032	0.0166	0.0192	0.0999	0.0349	0.1036	0.0464	0.0037
10	rs112538142	6539351	0.8	1.31473769560416	1.06	0.212122118160079	0.00288749832235574	0.182193574875921	0.0104	0.0079	0.0835	0.0205	0.0501	0.0248	0.0258	0.0294	0.0042	0.0398	0.0416	0.1336	0.0052	0.0498	0.0886	0.0229	0.0227	0.0055	0.0032	0.0166	0.0192	0.0998	0.035	0.1035	0.0463	0.0037
10	rs650652	6540723	0.8	1.31473769560416	1.06	0.212122118160079	0.00272998991160037	0.194480879875135	0.0104	0.0079	0.0834	0.0205	0.0502	0.0248	0.0258	0.0293	0.0041	0.0398	0.0418	0.1335	0.0052	0.0499	0.0886	0.0229	0.0227	0.0055	0.0032	0.0166	0.0192	0.0998	0.0349	0.1035	0.0462	0.0037
10	rs113394401	6545335	0.81	1.21571301420429	1.06	0.212122118160079	0.00832217416086563	0.503918911358385	0.0114	0.0086	0.0792	0.021	0.0581	0.024	0.025	0.0295	0.0041	0.04	0.044	0.132	0.0061	0.051	0.0862	0.0227	0.0236	0.006	0.004	0.0169	0.019	0.0998	0.0344	0.0983	0.0445	0.004
10	rs17555072	6553071	0.81	1.21571301420429	1.06	0.212122118160079	0.0223777529626942	0.525731691767808	0.0116	0.0087	0.0785	0.0211	0.0592	0.0239	0.0249	0.0296	0.0041	0.0401	0.0443	0.1318	0.0063	0.051	0.086	0.0227	0.0237	0.0061	0.0041	0.017	0.019	0.0998	0.0344	0.0977	0.0442	0.004
10	rs627715	6555831	0.81	1.21571301420429	1.06	0.212122118160079	0.0417438707445868	0.662910180572044	0.0116	0.0087	0.0785	0.0211	0.0594	0.0239	0.0249	0.0296	0.0041	0.0402	0.0443	0.1317	0.0063	0.0511	0.0859	0.0228	0.0238	0.0061	0.0041	0.017	0.019	0.0998	0.0344	0.0976	0.0442	0.004
10	rs2026430	6556041	0.81	1.21571301420429	1.06	0.212122118160079	0.0438550903997382	0.688551649417222	0.0116	0.0087	0.0785	0.0211	0.0593	0.0239	0.0249	0.0296	0.0041	0.0402	0.0443	0.1316	0.0063	0.0511	0.086	0.0227	0.0238	0.0061	0.0041	0.017	0.019	0.0999	0.0344	0.0976	0.0443	0.004
10	rs574521	6556854	0.81	1.21571301420429	1.06	0.212122118160079	0.0445494218554793	0.688699650518275	0.0116	0.0087	0.0785	0.0212	0.0594	0.0239	0.025	0.0296	0.0041	0.0401	0.0443	0.1316	0.0063	0.0512	0.0859	0.0227	0.0238	0.0061	0.0041	0.0169	0.0189	0.0998	0.0344	0.0976	0.0442	0.004
10	rs56280613	6561183	0.81	1.21571301420429	1.06	0.212122118160079	0.029842177620733	0.584379691336892	0.0116	0.0087	0.0785	0.0212	0.0594	0.0239	0.025	0.0296	0.0041	0.0401	0.0443	0.1315	0.0063	0.0511	0.0859	0.0227	0.0238	0.0061	0.0041	0.0169	0.0189	0.0997	0.0344	0.0977	0.0441	0.004
10	rs61841277	6561954	0.81	1.21571301420429	1.06	0.212122118160079	0.0280317505377967	0.573720329109942	0.0116	0.0087	0.0785	0.0212	0.0594	0.0239	0.025	0.0296	0.0041	0.0401	0.0443	0.1315	0.0063	0.0511	0.0859	0.0227	0.0238	0.0061	0.0041	0.0169	0.0189	0.0997	0.0344	0.0977	0.0441	0.004
10	rs608694	6568615	0.82	1.12138066584829	1.06	0.212122118160079	0.0616877385799587	0.782853666006665	0.0117	0.009	0.0772	0.0225	0.0613	0.024	0.0248	0.0293	0.0041	0.0407	0.0449	0.1306	0.0063	0.0511	0.0852	0.0225	0.0238	0.0063	0.0042	0.0168	0.0192	0.0989	0.0345	0.097	0.0438	0.004
10	rs6602820	6596242	0.82	1.12138066584829	1.05	0.24269399207398	0.16642377997108	0.845482447283974	0.0115	0.0093	0.076	0.0234	0.0634	0.0241	0.0248	0.0292	0.004	0.0415	0.0454	0.1307	0.0057	0.0512	0.0839	0.0227	0.0238	0.0063	0.0041	0.0169	0.0194	0.098	0.0344	0.0966	0.0438	0.0036
10	rs56810982	6596332	0.82	1.12138066584829	1.05	0.24269399207398	0.169277403147579	0.840070428579137	0.0115	0.0093	0.076	0.0234	0.0633	0.0241	0.0249	0.0292	0.004	0.0416	0.0454	0.1307	0.0057	0.0512	0.0839	0.0227	0.0238	0.0063	0.0041	0.0169	0.0194	0.098	0.0344	0.0966	0.0437	0.0036
10	rs12249398	6599396	0.82	1.12138066584829	1.05	0.24269399207398	0.142811937077549	0.76417658955759	0.0115	0.0093	0.0761	0.0234	0.0633	0.0242	0.0248	0.0291	0.0039	0.0416	0.0455	0.1309	0.0056	0.0512	0.0838	0.0227	0.0238	0.0062	0.004	0.0169	0.0194	0.0979	0.0344	0.0966	0.0436	0.0036
10	rs1998940	6601948	0.82	1.12138066584829	1.04	0.276253925711104	0.141948775962552	0.759938556805254	0.0115	0.0093	0.0762	0.0234	0.0634	0.0242	0.0248	0.0291	0.0039	0.0416	0.0455	0.131	0.0056	0.0512	0.0838	0.0227	0.0238	0.0062	0.004	0.0169	0.0194	0.0979	0.0344	0.0966	0.0436	0.0035
10	rs4748152	6606286	0.82	1.12138066584829	1.04	0.276253925711104	0.167794214232504	0.784985643148094	0.0114	0.0096	0.0769	0.0231	0.0636	0.0244	0.0246	0.0288	0.0038	0.0422	0.0458	0.1311	0.0051	0.051	0.0851	0.0226	0.024	0.0062	0.0039	0.0167	0.0195	0.097	0.0345	0.096	0.0435	0.0031
10	rs4748153	6606541	0.82	1.12138066584829	1.05	0.24269399207398	0.174240323729217	0.794900311788101	0.0114	0.0096	0.0769	0.0231	0.0636	0.0245	0.0246	0.0287	0.0038	0.0422	0.0457	0.1314	0.005	0.051	0.0852	0.0225	0.024	0.0061	0.0039	0.0167	0.0195	0.097	0.0345	0.0959	0.0435	0.0031
10	rs1887326	6608502	0.82	1.12138066584829	1.04	0.276253925711104	0.185609075706952	0.829268183117583	0.0113	0.0096	0.0769	0.0231	0.0637	0.0245	0.0245	0.0287	0.0037	0.0423	0.0458	0.1316	0.0049	0.051	0.0854	0.0225	0.0241	0.0061	0.0039	0.0167	0.0196	0.0969	0.0345	0.0958	0.0436	0.0031
10	rs1887327	6608733	0.82	1.12138066584829	1.04	0.276253925711104	0.189402683117941	0.869691520715289	0.0113	0.0096	0.0769	0.0231	0.0637	0.0245	0.0245	0.0287	0.0037	0.0424	0.0457	0.1316	0.0049	0.0511	0.0853	0.0225	0.0241	0.0061	0.0039	0.0167	0.0196	0.0969	0.0345	0.0958	0.0437	0.0031
10	rs1887328	6612506	0.82	1.12138066584829	1.03	0.312927433563081	0.185571735384781	0.81189242145163	0.0113	0.0098	0.0771	0.0229	0.0637	0.0245	0.0244	0.0286	0.0038	0.0423	0.0457	0.1316	0.0049	0.0512	0.0854	0.0225	0.024	0.0061	0.0039	0.0167	0.0196	0.0962	0.0351	0.0958	0.0435	0.0031
10	rs112966083	6613974	0.82	1.12138066584829	1.03	0.312927433563081	0.178518886400608	0.716649920593801	0.011	0.0097	0.0781	0.0228	0.0636	0.0241	0.0243	0.0285	0.0036	0.0422	0.0457	0.1321	0.0049	0.0514	0.0856	0.0223	0.0242	0.0059	0.0036	0.0167	0.0195	0.0958	0.0352	0.0965	0.0433	0.003
10	rs7087597	6616120	0.82	1.12138066584829	1.03	0.312927433563081	0.203833605827161	0.708447260310056	0.0108	0.0096	0.0785	0.0228	0.0635	0.0243	0.0242	0.0284	0.0035	0.0423	0.0457	0.1321	0.0048	0.0516	0.0856	0.0224	0.0243	0.0058	0.0031	0.0168	0.0195	0.0958	0.0352	0.0969	0.0433	0.0028
10	rs55739286	6618208	0.84	0.946582027722497	1.03	0.312927433563081	0.110325539371771	0.560569184614325	0.0113	0.0097	0.0814	0.0228	0.058	0.0243	0.0238	0.0274	0.0035	0.043	0.0463	0.1347	0.0051	0.0525	0.0839	0.0229	0.0246	0.0057	0.0032	0.0171	0.019	0.0959	0.0348	0.0966	0.0424	0.0034
10	rs7095794	6618822	0.84	0.946582027722497	1.03	0.312927433563081	0.111121315039576	0.470028468157934	0.0113	0.0097	0.0819	0.0229	0.0569	0.0244	0.0237	0.0273	0.0034	0.0432	0.0464	0.1369	0.0051	0.0528	0.0832	0.0232	0.0244	0.0055	0.0033	0.0173	0.0188	0.0955	0.0347	0.0957	0.0423	0.0034
10	rs41284471	6626214	0.85	0.865999623192944	1.03	0.312927433563081	0.0792481385604263	0.33742404712262	0.0117	0.0094	0.0855	0.0219	0.0536	0.0235	0.0223	0.026	0.0034	0.0432	0.0462	0.1415	0.0058	0.0524	0.0831	0.0223	0.0234	0.0052	0.0035	0.0164	0.0186	0.0993	0.0338	0.0945	0.0428	0.0041
10	rs10906922	6629225	0.85	0.865999623192944	1.03	0.312927433563081	0.0861203580406458	0.347810815150384	0.0117	0.0094	0.0856	0.0219	0.0533	0.0236	0.0223	0.026	0.0034	0.0432	0.0462	0.1414	0.0058	0.0525	0.083	0.0224	0.0233	0.0053	0.0035	0.0163	0.0185	0.0994	0.0338	0.0943	0.0431	0.0042
10	rs10906926	6631588	0.85	0.865999623192944	1.03	0.312927433563081	0.0832679278659835	0.338409331429494	0.0116	0.0093	0.0861	0.0218	0.0528	0.0234	0.0221	0.025	0.0035	0.0432	0.0463	0.1419	0.0058	0.0525	0.0842	0.0222	0.0227	0.0058	0.0035	0.0161	0.018	0.1005	0.0338	0.0942	0.0429	0.0043
10	rs74939691	6631745	0.85	0.865999623192944	1.03	0.312927433563081	0.0800061239818817	0.331774910618468	0.0116	0.0094	0.0862	0.022	0.0526	0.0233	0.0219	0.0249	0.0035	0.0432	0.0462	0.1419	0.0059	0.0525	0.0842	0.0222	0.0226	0.0058	0.0035	0.016	0.0179	0.1007	0.0338	0.0942	0.0429	0.0044
10	rs60819641	6632290	0.85	0.865999623192944	1.03	0.312927433563081	0.0753767843760601	0.315479169740318	0.0114	0.0093	0.0865	0.0217	0.0521	0.0231	0.0218	0.0248	0.0034	0.0431	0.0463	0.1423	0.0059	0.0527	0.0849	0.0219	0.0224	0.0059	0.0036	0.0159	0.0177	0.1013	0.0338	0.0942	0.0427	0.0045
10	rs2435588	6632391	0.85	0.865999623192944	1.04	0.276253925711104	0.0742631279201296	0.305149596986818	0.0114	0.0093	0.0867	0.0216	0.052	0.0231	0.0217	0.0248	0.0034	0.0431	0.0461	0.1426	0.0058	0.0527	0.085	0.0219	0.0224	0.0059	0.0036	0.016	0.0177	0.1015	0.0338	0.0942	0.0427	0.0045
10	rs72783739	6633671	0.86	0.789876638244022	1.04	0.276253925711104	0.0637489354879445	0.274676643839092	0.0113	0.009	0.0882	0.0211	0.0514	0.0225	0.0213	0.0245	0.0035	0.0428	0.046	0.1434	0.0057	0.0528	0.0859	0.0214	0.0219	0.0058	0.0037	0.0158	0.0174	0.1023	0.0337	0.0945	0.0426	0.0047
10	rs11253575	6638396	0.86	0.789876638244022	1.04	0.276253925711104	0.0660917181848697	0.246891155610143	0.0113	0.0087	0.0897	0.0204	0.0506	0.0219	0.0209	0.0243	0.0035	0.0427	0.0459	0.1445	0.0057	0.053	0.087	0.0209	0.0214	0.0057	0.0038	0.0157	0.0171	0.1031	0.0337	0.0945	0.0426	0.0049
10	rs75334330	6641454	0.86	0.789876638244022	1.04	0.276253925711104	0.0780317867780187	0.220498158502243	0.0112	0.0088	0.0912	0.0199	0.0495	0.0212	0.0205	0.024	0.0035	0.0425	0.0455	0.1462	0.0056	0.0534	0.0884	0.02	0.021	0.0055	0.0038	0.0156	0.0168	0.1036	0.0336	0.0944	0.0426	0.0049
10	rs12774124	6642620	0.86	0.789876638244022	1.04	0.276253925711104	0.088079867942848	0.222552184077505	0.0112	0.0088	0.0923	0.0197	0.0491	0.021	0.0204	0.024	0.0036	0.0424	0.0454	0.1467	0.0056	0.0534	0.0888	0.0197	0.0208	0.0054	0.0038	0.0156	0.0167	0.1037	0.0336	0.0943	0.0426	0.0049
10	rs1467681	6643816	0.86	0.789876638244022	1.04	0.276253925711104	0.111203838246846	0.204925658155829	0.0112	0.0088	0.0931	0.0196	0.049	0.0208	0.0203	0.0239	0.0036	0.0423	0.0453	0.1471	0.0056	0.0535	0.0891	0.0195	0.0207	0.0054	0.0038	0.0156	0.0166	0.1039	0.0336	0.0941	0.0426	0.005
10	rs1041226	6643851	0.86	0.789876638244022	1.05	0.24269399207398	0.112114089591535	0.203557499282664	0.0112	0.0088	0.0932	0.0196	0.049	0.0208	0.0202	0.0239	0.0036	0.0423	0.0453	0.1472	0.0056	0.0535	0.0892	0.0195	0.0207	0.0054	0.0038	0.0156	0.0166	0.1039	0.0336	0.0941	0.0426	0.0049
10	rs118011423	6644115	0.86	0.789876638244022	1.05	0.24269399207398	0.10562491727866	0.204399081077955	0.0112	0.0087	0.0933	0.0196	0.049	0.0208	0.0202	0.0239	0.0035	0.0423	0.0452	0.147	0.0056	0.0535	0.0893	0.0195	0.0206	0.0054	0.0038	0.0156	0.0166	0.1039	0.0336	0.0942	0.0427	0.0049
10	rs12248647	6644674	0.85	0.865999623192944	1.05	0.24269399207398	0.107581582840425	0.206296871481922	0.0112	0.0087	0.0936	0.0196	0.0491	0.0208	0.0202	0.0237	0.0035	0.0422	0.0452	0.1468	0.0056	0.0534	0.0895	0.0194	0.0206	0.0054	0.0038	0.0156	0.0167	0.1041	0.0334	0.0942	0.0428	0.0049
10	rs61841334	6645691	0.86	0.789876638244022	1.05	0.24269399207398	0.102613804780368	0.20334728517	0.0112	0.0086	0.094	0.0195	0.049	0.0207	0.02	0.0237	0.0035	0.0422	0.045	0.1467	0.0055	0.0534	0.0899	0.0191	0.0206	0.0054	0.0037	0.0155	0.0166	0.1042	0.0334	0.0944	0.043	0.0049
10	rs4748197	6649267	0.86	0.789876638244022	1.05	0.24269399207398	0.0972337792558399	0.163214604267498	0.0108	0.0082	0.0978	0.0184	0.0479	0.0193	0.0192	0.0236	0.0033	0.0422	0.0439	0.1476	0.0051	0.0533	0.0936	0.0169	0.0201	0.0049	0.0034	0.0149	0.0159	0.1055	0.033	0.0967	0.044	0.0045
10	rs10904615	6650775	0.86	0.789876638244022	1.05	0.24269399207398	0.0932371877750506	0.16020365553302	0.0106	0.008	0.0984	0.0181	0.0479	0.0187	0.0189	0.0235	0.0032	0.0421	0.0437	0.1477	0.0049	0.0532	0.0944	0.0164	0.02	0.0047	0.0034	0.0149	0.0156	0.1057	0.033	0.0991	0.0439	0.0043
10	rs71479787	6652850	0.86	0.789876638244022	1.05	0.24269399207398	0.0923524760638621	0.148549249188577	0.0105	0.0079	0.0985	0.0181	0.0478	0.0185	0.0188	0.0234	0.0031	0.042	0.0437	0.1476	0.0048	0.0532	0.0947	0.0162	0.0199	0.0046	0.0033	0.0149	0.0157	0.1057	0.0329	0.1003	0.0438	0.0042
10	rs2387587	6653936	0.86	0.789876638244022	1.05	0.24269399207398	0.0916192797475995	0.14638762377519	0.0105	0.0079	0.0986	0.0181	0.0477	0.0185	0.0188	0.0234	0.0031	0.042	0.0437	0.1476	0.0048	0.0532	0.0949	0.0161	0.0199	0.0046	0.0033	0.015	0.0157	0.1059	0.0329	0.1003	0.0438	0.0042
10	rs11597011	6657320	0.86	0.789876638244022	1.05	0.24269399207398	0.0922789902828764	0.139695333273199	0.0103	0.0078	0.099	0.018	0.0477	0.0183	0.0186	0.0235	0.003	0.042	0.0437	0.1476	0.0046	0.0533	0.0953	0.016	0.0199	0.0045	0.0033	0.0151	0.0157	0.1062	0.0328	0.1008	0.0438	0.004
10	rs11253654	6658517	0.86	0.789876638244022	1.05	0.24269399207398	0.0947484451447188	0.14648136960889	0.0103	0.0077	0.0991	0.018	0.0477	0.0182	0.0185	0.0235	0.003	0.042	0.0437	0.1476	0.0045	0.0533	0.0955	0.0159	0.0199	0.0044	0.0032	0.0151	0.0157	0.1064	0.0327	0.1011	0.0437	0.004
10	rs7912034	6662334	0.86	0.789876638244022	1.06	0.212122118160079	0.092083208752021	0.124355335385714	0.0101	0.0074	0.0994	0.0179	0.0476	0.0178	0.0184	0.0235	0.0029	0.0418	0.0436	0.1479	0.0043	0.0531	0.0961	0.0156	0.0199	0.0042	0.0031	0.0151	0.0157	0.107	0.0326	0.1018	0.0436	0.0038
10	rs10752029	6663945	0.86	0.789876638244022	1.06	0.212122118160079	0.0852558634117956	0.122770114142008	0.01	0.0074	0.0994	0.018	0.0476	0.0178	0.0184	0.0235	0.0029	0.0418	0.0435	0.1478	0.0042	0.0529	0.0964	0.0156	0.0199	0.0044	0.0031	0.0151	0.0157	0.1073	0.0327	0.1019	0.0435	0.0037
10	rs6602064	6666308	0.86	0.789876638244022	1.06	0.212122118160079	0.105278806202435	0.111042965294375	0.01	0.0073	0.1001	0.0179	0.0476	0.0176	0.0182	0.0236	0.0028	0.0418	0.0431	0.1491	0.0038	0.0528	0.0961	0.0153	0.0199	0.0043	0.003	0.015	0.0157	0.1079	0.0325	0.1022	0.0435	0.0034
10	rs12385768	6668420	0.86	0.789876638244022	1.06	0.212122118160079	0.110873972242841	0.0960662935999257	0.01	0.0072	0.0999	0.0179	0.0473	0.0174	0.0182	0.0235	0.0028	0.0417	0.0428	0.1495	0.0038	0.0528	0.0964	0.0152	0.02	0.0043	0.0033	0.0151	0.0158	0.1082	0.0326	0.1023	0.0432	0.0034
10	rs10904641	6671256	0.87	0.718142804220985	1.06	0.212122118160079	0.125428903179081	0.113676676337854	0.01	0.0072	0.0999	0.018	0.0471	0.0173	0.0181	0.0235	0.0027	0.0418	0.0425	0.1497	0.0037	0.0527	0.0971	0.0151	0.0199	0.0042	0.0032	0.0152	0.0159	0.1089	0.0326	0.1023	0.0428	0.0033
10	rs10795330	6677540	0.87	0.718142804220985	1.06	0.212122118160079	0.120599590572218	0.0941549343395938	0.01	0.0074	0.0998	0.018	0.0471	0.0173	0.0181	0.0235	0.0026	0.0417	0.0425	0.1494	0.0034	0.0525	0.0975	0.015	0.0197	0.004	0.0031	0.0152	0.0161	0.11	0.0328	0.1019	0.0428	0.0033
10	rs1556004	6678544	0.87	0.718142804220985	1.01	0.39608418712213	0.104535732404685	0.0939170803644566	0.01	0.0074	0.0996	0.018	0.0471	0.0173	0.0181	0.0235	0.0026	0.0417	0.0425	0.1494	0.0035	0.0524	0.0976	0.015	0.0197	0.004	0.0031	0.0152	0.0162	0.11	0.0328	0.1018	0.043	0.0033
10	rs74572225	6678731	0.87	0.718142804220985	1.01	0.39608418712213	0.0952972476917756	0.084220632096698	0.01	0.0074	0.0994	0.0179	0.0471	0.0174	0.0181	0.0235	0.0026	0.0416	0.0425	0.1494	0.0035	0.0524	0.0976	0.0151	0.0197	0.004	0.0031	0.0152	0.0162	0.1101	0.0329	0.1018	0.043	0.0033
10	rs181071760	6679853	0.87	0.718142804220985	1.01	0.39608418712213	0.0885085231341675	0.0921800949887954	0.01	0.0074	0.0991	0.0179	0.0471	0.0174	0.018	0.0236	0.0026	0.0416	0.0426	0.1493	0.0035	0.0524	0.0977	0.0151	0.0196	0.004	0.0031	0.0152	0.0162	0.1102	0.0329	0.1017	0.0433	0.0033
10	rs72783772	6680003	0.87	0.718142804220985	1.01	0.39608418712213	0.0895859444481716	0.0975097124464381	0.01	0.0074	0.0991	0.0179	0.0472	0.0174	0.018	0.0236	0.0026	0.0416	0.0426	0.1493	0.0035	0.0524	0.0977	0.0151	0.0196	0.004	0.0031	0.0152	0.0162	0.1102	0.0329	0.1016	0.0433	0.0033
10	rs34565196	6684522	0.87	0.718142804220985	1.01	0.39608418712213	0.0758295719781355	0.111635612519984	0.0099	0.0074	0.0985	0.0178	0.0474	0.0174	0.018	0.0235	0.0026	0.0416	0.0427	0.1492	0.0035	0.0523	0.0979	0.015	0.0194	0.004	0.0031	0.0153	0.0162	0.1108	0.0332	0.1014	0.0436	0.0033
10	rs34232808	6685826	0.87	0.718142804220985	1.01	0.39608418712213	0.070367096290999	0.108097900011537	0.0099	0.0073	0.0984	0.0177	0.0474	0.0173	0.018	0.0235	0.0027	0.0416	0.0428	0.1491	0.0034	0.0522	0.098	0.0149	0.0194	0.0039	0.0031	0.0153	0.0162	0.111	0.0332	0.1013	0.0436	0.0034
10	rs77802473	6686433	0.87	0.718142804220985	1.01	0.39608418712213	0.0692207197372193	0.115045199489055	0.0099	0.0073	0.0983	0.0177	0.0475	0.0173	0.018	0.0235	0.0027	0.0416	0.0428	0.149	0.0034	0.0522	0.0979	0.0149	0.0194	0.0039	0.0031	0.0153	0.0162	0.1111	0.0332	0.1012	0.0437	0.0034
10	rs11253857	6700116	0.87	0.718142804220985	1.01	0.39608418712213	0.0688751385608955	0.155868386197189	0.01	0.0073	0.0975	0.0175	0.0477	0.0171	0.018	0.0235	0.0028	0.0415	0.0431	0.1485	0.0033	0.0521	0.0986	0.0147	0.0192	0.0038	0.003	0.0155	0.0163	0.1121	0.0334	0.1007	0.0443	0.0035
10	rs10904695	6700990	0.87	0.718142804220985	1.01	0.39608418712213	0.0702025766048991	0.176654286745598	0.01	0.0073	0.0974	0.0175	0.0478	0.0171	0.018	0.0235	0.0028	0.0415	0.0431	0.1485	0.0033	0.0522	0.0986	0.0147	0.0192	0.0038	0.003	0.0155	0.0163	0.1121	0.0334	0.1006	0.0443	0.0035
10	rs76070603	6701248	0.87	0.718142804220985	1.01	0.39608418712213	0.0681067398817337	0.164092450458626	0.01	0.0073	0.0974	0.0175	0.0478	0.0171	0.018	0.0235	0.0028	0.0415	0.0431	0.1485	0.0033	0.0521	0.0986	0.0147	0.0192	0.0038	0.003	0.0155	0.0163	0.1121	0.0334	0.1006	0.0443	0.0035
10	rs112460833	6705283	0.87	0.718142804220985	1.01	0.39608418712213	0.0605059404982862	0.16870356327406	0.01	0.0073	0.0973	0.0174	0.0478	0.0171	0.0181	0.0235	0.0028	0.0415	0.0431	0.1484	0.0034	0.0521	0.0985	0.0147	0.0192	0.0038	0.003	0.0155	0.0163	0.1121	0.0335	0.1006	0.0443	0.0035
10	rs17139749	6710573	0.87	0.718142804220985	1.01	0.39608418712213	0.0592105096439085	0.18840548232245	0.01	0.0073	0.0972	0.0174	0.0478	0.0171	0.0183	0.0235	0.0028	0.0415	0.0432	0.1482	0.0034	0.0521	0.0986	0.0148	0.0191	0.0038	0.003	0.0155	0.0163	0.1121	0.0335	0.1005	0.0444	0.0035
10	rs11597536	6715662	0.88	0.650722301593725	1.01	0.39608418712213	0.0478939930902568	0.158560926491128	0.01	0.0074	0.0968	0.0173	0.0477	0.0171	0.0185	0.0237	0.0029	0.0412	0.0433	0.1477	0.0035	0.0518	0.099	0.0148	0.0194	0.0038	0.0031	0.0156	0.0164	0.1119	0.0337	0.1001	0.0445	0.0035
10	rs7895632	6723023	0.88	0.650722301593725	1.01	0.39608418712213	0.0494733724283404	0.152525884493987	0.01	0.0074	0.0966	0.0173	0.0478	0.0171	0.0186	0.0237	0.0029	0.0412	0.0434	0.1476	0.0036	0.0518	0.0991	0.0148	0.0195	0.0038	0.0031	0.0157	0.0164	0.1119	0.0338	0.0999	0.0445	0.0035
10	rs12358653	6724940	0.88	0.650722301593725	1.01	0.39608418712213	0.044050560891194	0.153287601628678	0.01	0.0074	0.0966	0.0173	0.0477	0.0171	0.0185	0.0236	0.0029	0.0412	0.0434	0.1475	0.0036	0.0518	0.0992	0.0148	0.0194	0.0038	0.0031	0.0157	0.0164	0.1118	0.0338	0.0999	0.0446	0.0035
10	rs7089024	6726606	0.88	0.650722301593725	1.01	0.39608418712213	0.0458211135185013	0.16693231003981	0.01	0.0074	0.0966	0.0173	0.0478	0.0171	0.0185	0.0236	0.0029	0.0412	0.0434	0.1475	0.0036	0.0518	0.0993	0.0148	0.0194	0.0037	0.0031	0.0157	0.0164	0.1118	0.0338	0.0999	0.0446	0.0035
10	rs11254065	6730905	0.88	0.650722301593725	1.01	0.39608418712213	0.0217384156217409	0.153097045109159	0.01	0.0074	0.0954	0.0171	0.0479	0.0173	0.0184	0.0237	0.0031	0.0408	0.0431	0.1464	0.0038	0.0518	0.1003	0.0146	0.0193	0.0038	0.0031	0.016	0.0168	0.1117	0.0338	0.1001	0.0453	0.0035
10	rs7893479	6731071	0.89	0.587533376708783	1.01	0.39608418712213	0.0165721942436122	0.15778995744588	0.01	0.0074	0.0949	0.0172	0.0479	0.0174	0.0184	0.0236	0.0031	0.0407	0.043	0.146	0.004	0.0518	0.1005	0.0146	0.0194	0.0039	0.0032	0.0161	0.0168	0.1117	0.0336	0.1005	0.0454	0.0035
10	rs10508311	6731456	0.89	0.587533376708783	1	0.442785362986439	0.0141959523878982	0.161463899793957	0.01	0.0074	0.0944	0.0172	0.0479	0.0175	0.0182	0.0237	0.0034	0.0406	0.0429	0.1457	0.0042	0.0519	0.1005	0.0145	0.0196	0.0039	0.0032	0.0161	0.0169	0.1116	0.0336	0.1005	0.0456	0.0035
10	rs11254093	6735854	0.89	0.587533376708783	1.01	0.39608418712213	0.0117232553517781	0.184629097908098	0.01	0.0073	0.0938	0.0172	0.0476	0.0175	0.0182	0.0236	0.0037	0.0405	0.0429	0.1446	0.0044	0.0521	0.1006	0.0145	0.0197	0.004	0.0032	0.0161	0.017	0.1116	0.0333	0.1014	0.0459	0.0036
10	rs74114702	6736949	0.89	0.587533376708783	1.01	0.39608418712213	0.0104517242923144	0.157501188250261	0.01	0.0073	0.0935	0.0172	0.0475	0.0175	0.0182	0.0236	0.0037	0.0405	0.043	0.1444	0.0045	0.0521	0.1009	0.0145	0.0198	0.004	0.0032	0.0161	0.0171	0.1116	0.0333	0.1016	0.0459	0.0036
10	rs12573122	6738313	0.89	0.587533376708783	1.01	0.39608418712213	0.0123766378930227	0.136209492044999	0.0099	0.0071	0.0923	0.0171	0.0469	0.0174	0.0182	0.0234	0.0038	0.0406	0.0431	0.1433	0.0047	0.0527	0.1018	0.0145	0.02	0.0041	0.0032	0.0162	0.0173	0.1114	0.033	0.1026	0.0461	0.0036
10	rs4748305	6738614	0.89	0.587533376708783	1	0.442785362986439	0.0153786214381595	0.145451359012287	0.0099	0.0071	0.0921	0.0171	0.0468	0.0174	0.0181	0.0233	0.0039	0.0406	0.0431	0.143	0.0046	0.0528	0.102	0.0145	0.0201	0.0041	0.0032	0.0163	0.0174	0.1115	0.0329	0.1028	0.0462	0.0036
10	rs58551062	6747620	0.9	0.528487958927512	0.99	0.493036143459036	0.0131707799238296	0.157886255595879	0.0098	0.0071	0.0917	0.0169	0.047	0.0173	0.018	0.0232	0.0039	0.0406	0.043	0.1426	0.0046	0.053	0.1024	0.0143	0.0201	0.0042	0.0032	0.0164	0.0174	0.1116	0.0329	0.1032	0.0462	0.0037
10	rs7913058	6750960	0.9	0.528487958927512	0.99	0.493036143459036	0.0135040133973931	0.140433289847481	0.0096	0.007	0.0912	0.0169	0.0468	0.0173	0.0179	0.0231	0.0039	0.0406	0.0428	0.1424	0.0047	0.0532	0.103	0.0143	0.0202	0.0044	0.0032	0.0163	0.0175	0.1116	0.0329	0.1037	0.0461	0.0038
10	rs60023544	6751864	0.9	0.528487958927512	0.99	0.493036143459036	0.0111800894743132	0.120493846665472	0.0097	0.007	0.0913	0.0168	0.0467	0.0174	0.018	0.0231	0.0039	0.0405	0.0428	0.1421	0.0046	0.0532	0.103	0.0143	0.0202	0.0044	0.0033	0.0164	0.0175	0.1116	0.0329	0.1038	0.046	0.0037
10	rs61844517	6760422	0.9	0.528487958927512	0.99	0.493036143459036	0.00818385770402181	0.119622631300786	0.0096	0.0069	0.0912	0.0167	0.0466	0.0175	0.0182	0.0231	0.0039	0.0405	0.0428	0.1416	0.0048	0.053	0.103	0.0144	0.0203	0.0046	0.0033	0.0165	0.0175	0.1116	0.0328	0.1041	0.0459	0.0038
10	rs11597924	6762403	0.9	0.528487958927512	0.99	0.493036143459036	0.00850784130504689	0.125504942557122	0.0096	0.0069	0.0911	0.0167	0.0466	0.0175	0.0182	0.0231	0.0039	0.0405	0.0429	0.1416	0.0049	0.053	0.103	0.0144	0.0203	0.0046	0.0033	0.0165	0.0176	0.1116	0.0328	0.1042	0.0459	0.0038
10	rs77409640	6765448	0.9	0.528487958927512	0.99	0.493036143459036	0.00832666550064462	0.112739437673692	0.0095	0.0069	0.0912	0.0167	0.0466	0.0175	0.0182	0.0232	0.0039	0.0406	0.0428	0.1414	0.0049	0.053	0.103	0.0144	0.0203	0.0046	0.0033	0.0166	0.0177	0.1116	0.0328	0.1042	0.0459	0.0038
10	rs35724595	6767306	0.9	0.528487958927512	0.99	0.493036143459036	0.00937532627740587	0.129783684666307	0.0095	0.0069	0.0912	0.0166	0.0466	0.0175	0.0182	0.0233	0.0039	0.0406	0.0428	0.1412	0.0049	0.053	0.103	0.0144	0.0203	0.0046	0.0034	0.0166	0.0177	0.1116	0.0328	0.1042	0.0459	0.0038
10	rs11254272	6768836	0.9	0.528487958927512	0.99	0.493036143459036	0.00932625677141103	0.131762517932538	0.0095	0.0069	0.0912	0.0166	0.0466	0.0175	0.0182	0.0233	0.0039	0.0406	0.0428	0.1412	0.0049	0.053	0.103	0.0144	0.0203	0.0046	0.0034	0.0166	0.0177	0.1116	0.0328	0.1043	0.0459	0.0038
10	rs6602165	6770611	0.9	0.528487958927512	0.99	0.493036143459036	0.00857655165335491	0.128887886765328	0.0095	0.0069	0.0912	0.0166	0.0466	0.0175	0.0182	0.0233	0.0039	0.0406	0.0428	0.1412	0.0049	0.053	0.103	0.0144	0.0203	0.0046	0.0034	0.0166	0.0177	0.1116	0.0328	0.1043	0.0459	0.0038
10	rs80162982	6772492	0.91	0.473491286898298	0.98	0.546929419532092	0.00690701019102201	0.111889973197969	0.0095	0.0069	0.0912	0.0165	0.0466	0.0175	0.0181	0.0233	0.0039	0.0406	0.0428	0.141	0.0049	0.0531	0.1029	0.0143	0.0203	0.0046	0.0033	0.0167	0.0178	0.1116	0.0329	0.1044	0.0458	0.0037
10	rs2119985	6774006	0.91	0.473491286898298	0.98	0.546929419532092	0.00694992853221158	0.115045199489055	0.0095	0.0069	0.0912	0.0165	0.0466	0.0175	0.0181	0.0234	0.0039	0.0406	0.0428	0.1409	0.0049	0.0531	0.1029	0.0143	0.0203	0.0046	0.0033	0.0168	0.0178	0.1117	0.0329	0.1045	0.0458	0.0037
10	rs71479796	6775393	0.91	0.473491286898298	0.98	0.546929419532092	0.00803855492775521	0.143213210765315	0.0093	0.0068	0.0905	0.0162	0.0467	0.0176	0.0181	0.0237	0.0038	0.0405	0.0432	0.1399	0.005	0.0532	0.1033	0.0145	0.0204	0.0046	0.0033	0.0173	0.0183	0.1114	0.0332	0.1048	0.0456	0.0036
10	rs10904860	6776179	0.92	0.422441555019286	0.98	0.546929419532092	0.00825948940336795	0.13951106584179	0.0091	0.0066	0.09	0.0159	0.0467	0.0175	0.018	0.0237	0.0037	0.0409	0.0435	0.1395	0.0051	0.0532	0.1039	0.0146	0.0204	0.0045	0.0033	0.0175	0.0186	0.1112	0.0329	0.1051	0.0453	0.0036
10	rs353212	6779443	0.92	0.422441555019286	0.98	0.546929419532092	0.0119164887150945	0.11814704359979	0.0089	0.0063	0.0898	0.0154	0.0467	0.0178	0.018	0.024	0.0035	0.0408	0.0441	0.1389	0.0053	0.0532	0.1042	0.015	0.0204	0.0044	0.0034	0.0178	0.0192	0.1112	0.0317	0.1054	0.0454	0.0036
10	rs10752065	6779575	0.92	0.422441555019286	0.98	0.546929419532092	0.0118753018174809	0.121279973499453	0.0088	0.0063	0.0898	0.0154	0.0467	0.0178	0.018	0.024	0.0035	0.0408	0.0441	0.1389	0.0053	0.0532	0.1042	0.015	0.0204	0.0045	0.0034	0.0178	0.0192	0.1112	0.0317	0.1054	0.0454	0.0036
10	rs12355935	6779733	0.92	0.422441555019286	0.98	0.546929419532092	0.0119223812826605	0.122155699549981	0.0088	0.0064	0.0898	0.0154	0.0467	0.0178	0.018	0.024	0.0034	0.0408	0.0441	0.1389	0.0053	0.0532	0.1041	0.015	0.0204	0.0045	0.0034	0.0178	0.0192	0.1113	0.0317	0.1054	0.0454	0.0036
10	rs7096622	6781338	0.92	0.422441555019286	0.98	0.546929419532092	0.0112476351317296	0.119535640826982	0.0088	0.0064	0.0898	0.0155	0.0467	0.0179	0.018	0.0241	0.0034	0.0407	0.0441	0.1389	0.0056	0.053	0.1033	0.0152	0.0204	0.0045	0.0034	0.0178	0.0192	0.1112	0.0315	0.1055	0.0456	0.0038
10	rs353210	6782100	0.93	0.375229593708928	0.98	0.546929419532092	0.0070482337725801	0.109608712564774	0.0086	0.0064	0.0897	0.0151	0.0466	0.0182	0.018	0.0247	0.0033	0.0405	0.0445	0.1382	0.0059	0.0528	0.1051	0.0155	0.0201	0.0043	0.0034	0.0176	0.0188	0.1106	0.0313	0.1057	0.0453	0.0038
10	rs10904873	6786682	0.94	0.331738599837001	0.98	0.546929419532092	0.00630553532861031	0.106179179038165	0.0084	0.0064	0.09	0.0148	0.0463	0.0188	0.0184	0.0257	0.0029	0.0401	0.0458	0.1367	0.006	0.0531	0.1073	0.0156	0.0198	0.0041	0.0033	0.0174	0.0181	0.1099	0.0309	0.1059	0.045	0.0037
10	rs1348307	6788713	0.93	0.375229593708928	0.98	0.546929419532092	0.0103718824066736	0.121017717592685	0.0085	0.0064	0.0901	0.0148	0.0462	0.0189	0.0184	0.0258	0.0029	0.0401	0.0458	0.1368	0.006	0.0531	0.1072	0.0156	0.0198	0.0041	0.0033	0.0174	0.018	0.1098	0.0308	0.1059	0.0449	0.0037
10	rs1348306	6788750	0.94	0.331738599837001	0.98	0.546929419532092	0.0203766865646459	0.117800852466429	0.0084	0.0064	0.0901	0.0148	0.0464	0.0189	0.0184	0.0259	0.0023	0.0401	0.0458	0.1368	0.0061	0.0531	0.1075	0.0156	0.0198	0.0041	0.0033	0.0174	0.018	0.1098	0.0308	0.106	0.0449	0.0038
10	rs17304635	6793356	0.94	0.331738599837001	0.98	0.546929419532092	0.0194813242638564	0.102135909969483	0.0085	0.0062	0.0903	0.0148	0.0463	0.019	0.0183	0.0259	0.0021	0.0398	0.0459	0.1371	0.006	0.0533	0.1077	0.0157	0.0198	0.0039	0.0032	0.0172	0.0181	0.1098	0.0307	0.1061	0.0448	0.0038
10	rs76380882	6793729	0.94	0.331738599837001	0.98	0.546929419532092	0.0192536285769194	0.100828886621474	0.0085	0.0062	0.0903	0.0148	0.0463	0.019	0.0183	0.0259	0.0021	0.0398	0.0458	0.1371	0.006	0.0534	0.1077	0.0157	0.0198	0.0039	0.0032	0.0172	0.0181	0.1098	0.0307	0.1061	0.0448	0.0038
10	rs11254422	6794969	0.94	0.331738599837001	0.98	0.546929419532092	0.0191530545214069	0.099852929030262	0.0085	0.0062	0.0904	0.0148	0.0463	0.019	0.0183	0.0259	0.0021	0.0398	0.0458	0.1371	0.006	0.0534	0.1077	0.0157	0.0198	0.0039	0.0032	0.0172	0.0181	0.1098	0.0307	0.1061	0.0448	0.0038
10	rs17141724	6797972	0.94	0.331738599837001	0.98	0.546929419532092	0.0216194525354482	0.107178599216655	0.0084	0.0062	0.0903	0.0149	0.0463	0.019	0.0183	0.026	0.0021	0.0397	0.0459	0.1371	0.006	0.0535	0.1078	0.0157	0.0198	0.0039	0.0031	0.0172	0.0181	0.1097	0.0306	0.1062	0.0447	0.0038
10	rs353189	6799269	0.94	0.331738599837001	0.98	0.546929419532092	0.0226788070210428	0.113847400842463	0.0084	0.0062	0.0902	0.0149	0.0463	0.019	0.0184	0.026	0.0021	0.0397	0.0459	0.1372	0.006	0.0535	0.1078	0.0157	0.0197	0.0039	0.0032	0.0172	0.0181	0.1097	0.0306	0.106	0.0448	0.0038
10	rs12573416	6799316	0.94	0.331738599837001	0.98	0.546929419532092	0.0225561545190013	0.113250292166019	0.0084	0.0062	0.0902	0.0149	0.0463	0.019	0.0184	0.026	0.0021	0.0397	0.0459	0.1372	0.006	0.0535	0.1079	0.0157	0.0197	0.0039	0.0032	0.0172	0.0181	0.1097	0.0306	0.106	0.0448	0.0038
10	rs75610895	6800809	0.94	0.331738599837001	0.98	0.546929419532092	0.0209244421786778	0.109188234883191	0.0083	0.0063	0.0902	0.0149	0.0462	0.0191	0.0184	0.026	0.0021	0.0397	0.0459	0.1372	0.006	0.0536	0.108	0.0158	0.0197	0.0039	0.0032	0.0171	0.0181	0.1096	0.0307	0.1059	0.0448	0.0039
10	rs78836918	6801073	0.94	0.331738599837001	0.97	0.604552021827049	0.0210854439605493	0.110282765224137	0.0083	0.0063	0.0901	0.0149	0.0462	0.0191	0.0184	0.026	0.0021	0.0397	0.0459	0.1372	0.006	0.0535	0.108	0.0158	0.0197	0.0039	0.0032	0.0171	0.0181	0.1096	0.0307	0.1058	0.0448	0.0039
10	rs77095329	6805920	0.94	0.331738599837001	0.97	0.604552021827049	0.019865157704143	0.112654380909882	0.0082	0.0066	0.0897	0.0149	0.0457	0.0194	0.0187	0.0261	0.0022	0.0396	0.0462	0.1369	0.0063	0.0535	0.1084	0.016	0.0195	0.004	0.0033	0.0169	0.0179	0.1091	0.0305	0.1058	0.045	0.004
10	rs10904923	6807941	0.94	0.331738599837001	0.96	0.665984986819169	0.0216285868202406	0.116247754989943	0.0082	0.0068	0.0894	0.0149	0.0455	0.0196	0.0189	0.026	0.0023	0.0394	0.0463	0.1367	0.0064	0.0534	0.1087	0.0161	0.0194	0.0041	0.0034	0.0168	0.0179	0.1087	0.0305	0.1057	0.0451	0.0041
10	rs75292198	6813426	0.94	0.331738599837001	0.96	0.665984986819169	0.0223964840674366	0.109777077185642	0.0081	0.0069	0.0894	0.0148	0.0454	0.0196	0.0189	0.0261	0.0024	0.0393	0.0464	0.1366	0.0065	0.0535	0.1088	0.0162	0.0193	0.0041	0.0035	0.0167	0.0179	0.1086	0.0305	0.1057	0.0451	0.0042
10	rs10508312	6814474	0.94	0.331738599837001	0.96	0.665984986819169	0.0224527451171038	0.113165088611038	0.0081	0.0069	0.0894	0.0148	0.0454	0.0196	0.0189	0.0261	0.0024	0.0393	0.0464	0.1365	0.0065	0.0535	0.1088	0.0162	0.0193	0.0041	0.0035	0.0166	0.0178	0.1086	0.0305	0.1057	0.045	0.0042
10	rs11254577	6817395	0.94	0.331738599837001	0.96	0.665984986819169	0.0225467395273058	0.101726761465826	0.0081	0.007	0.0894	0.0148	0.0453	0.0197	0.0189	0.0261	0.0024	0.0393	0.0463	0.1365	0.0065	0.0534	0.1089	0.0162	0.0193	0.0042	0.0036	0.0166	0.0178	0.1085	0.0305	0.1057	0.045	0.0043
10	rs4748374	6817903	0.94	0.331738599837001	0.96	0.665984986819169	0.0238141417181148	0.107596088542821	0.0081	0.007	0.0894	0.0148	0.0453	0.0196	0.0188	0.0261	0.0024	0.0393	0.0463	0.1366	0.0065	0.0535	0.1089	0.0161	0.0193	0.0042	0.0036	0.0166	0.0179	0.1085	0.0305	0.1057	0.045	0.0043
10	rs2501686	6819487	0.94	0.331738599837001	0.96	0.665984986819169	0.0220054957392205	0.106096057113032	0.0081	0.007	0.0895	0.0147	0.0454	0.0195	0.0189	0.0261	0.0025	0.0394	0.0463	0.1366	0.0065	0.0532	0.1088	0.0161	0.0193	0.0042	0.0035	0.0166	0.0179	0.1086	0.0305	0.1058	0.0451	0.0043
10	rs2501702	6833390	0.95	0.291843936447983	0.96	0.665984986819169	0.0176347598176045	0.112569348639354	0.0082	0.0071	0.0894	0.0148	0.0456	0.0195	0.0189	0.026	0.0025	0.0394	0.0463	0.1366	0.0065	0.0533	0.1091	0.0161	0.0193	0.0043	0.0036	0.0165	0.0178	0.1084	0.0303	0.1054	0.0453	0.0043
10	rs12772401	6836361	0.95	0.291843936447983	0.96	0.665984986819169	0.0170282337229356	0.115302490246665	0.0082	0.0071	0.0894	0.0148	0.0456	0.0195	0.0188	0.0259	0.0025	0.0394	0.0463	0.1366	0.0065	0.0533	0.1091	0.0161	0.0193	0.0043	0.0035	0.0165	0.0178	0.1084	0.0302	0.1054	0.0453	0.0043
10	rs7071031	6838259	0.95	0.291843936447983	0.96	0.665984986819169	0.0125227401691406	0.118667049711848	0.0082	0.0073	0.0895	0.0149	0.0456	0.0195	0.0187	0.0258	0.0025	0.0391	0.0463	0.1369	0.0065	0.0533	0.1094	0.0159	0.0192	0.0044	0.0035	0.0163	0.0176	0.1083	0.0301	0.1054	0.0456	0.0043
10	rs10795503	6845780	0.95	0.291843936447983	0.96	0.665984986819169	0.0126454731546689	0.123033788456447	0.0082	0.0074	0.0898	0.015	0.0457	0.0197	0.0188	0.0257	0.0025	0.0391	0.046	0.1371	0.0065	0.0533	0.1095	0.0159	0.0192	0.0044	0.0036	0.0162	0.0175	0.1082	0.03	0.1052	0.0455	0.0043
10	rs72770007	6845864	0.95	0.291843936447983	0.95	0.731303845289611	0.01324075527032	0.124973863515809	0.0082	0.0073	0.0898	0.0149	0.0457	0.0197	0.0187	0.0256	0.0026	0.0392	0.046	0.1371	0.0065	0.0532	0.1095	0.0159	0.0192	0.0045	0.0036	0.0163	0.0175	0.1082	0.0301	0.1051	0.0455	0.0042
10	rs11254750	6853128	0.95	0.291843936447983	0.95	0.731303845289611	0.0124130433815154	0.114788127157992	0.0082	0.0074	0.0899	0.015	0.0457	0.0198	0.0187	0.0256	0.0026	0.0391	0.0458	0.1371	0.0066	0.0532	0.1094	0.0159	0.0192	0.0045	0.0036	0.0162	0.0175	0.1082	0.0301	0.1051	0.0455	0.0042
10	rs10905001	6853325	0.95	0.291843936447983	0.95	0.731303845289611	0.0124069702483598	0.113762026395592	0.0082	0.0074	0.0899	0.015	0.0457	0.0198	0.0187	0.0256	0.0026	0.0391	0.0458	0.1372	0.0066	0.0532	0.1094	0.0159	0.0192	0.0045	0.0036	0.0162	0.0175	0.1082	0.0301	0.1051	0.0455	0.0042
10	rs10905007	6853765	0.95	0.291843936447983	0.95	0.731303845289611	0.0116709655260405	0.111805161728862	0.0082	0.0073	0.0899	0.015	0.0457	0.0199	0.0187	0.0256	0.0026	0.0391	0.0458	0.1371	0.0066	0.0532	0.1093	0.016	0.0192	0.0045	0.0036	0.0162	0.0175	0.1083	0.0301	0.1051	0.0454	0.0042
10	rs17141872	6856699	0.95	0.291843936447983	0.95	0.731303845289611	0.0108304664828635	0.108349142432876	0.0082	0.0073	0.09	0.015	0.0458	0.0199	0.0187	0.0255	0.0026	0.0391	0.0458	0.137	0.0065	0.0532	0.1092	0.016	0.0192	0.0045	0.0036	0.0162	0.0175	0.1083	0.0301	0.1051	0.0454	0.0042
10	rs11254759	6857307	0.95	0.291843936447983	0.95	0.731303845289611	0.0108304664828635	0.108516761928989	0.0082	0.0073	0.09	0.015	0.0458	0.0199	0.0187	0.0255	0.0026	0.0391	0.0458	0.137	0.0065	0.0532	0.1092	0.016	0.0192	0.0045	0.0036	0.0162	0.0175	0.1083	0.0301	0.1051	0.0454	0.0042
10	rs1822282	6857786	0.95	0.291843936447983	0.95	0.731303845289611	0.0108579095893376	0.108600609017041	0.0082	0.0073	0.09	0.015	0.0458	0.0199	0.0187	0.0255	0.0026	0.0392	0.0458	0.137	0.0065	0.0532	0.1093	0.016	0.0192	0.0045	0.0036	0.0162	0.0175	0.1083	0.0301	0.1051	0.0454	0.0042
10	rs17399746	6876020	0.96	0.255413023536062	0.95	0.731303845289611	0.00616169908052519	0.0994473743104156	0.0082	0.0073	0.0899	0.0152	0.0459	0.02	0.0188	0.0254	0.0027	0.0392	0.0458	0.1368	0.0065	0.0531	0.1096	0.016	0.0191	0.0047	0.0037	0.0161	0.0173	0.1081	0.0301	0.105	0.0451	0.0043
10	rs10905035	6883788	0.96	0.255413023536062	0.95	0.731303845289611	0.00594032288677331	0.100340444929132	0.0081	0.0073	0.0898	0.0153	0.0459	0.02	0.0188	0.0254	0.0027	0.0391	0.0459	0.1369	0.0065	0.0531	0.1098	0.016	0.0191	0.0047	0.0037	0.0161	0.0173	0.1077	0.0303	0.1051	0.045	0.0043
10	rs17400327	6884134	0.96	0.255413023536062	0.95	0.731303845289611	0.00540577761786578	0.0976706135565769	0.0081	0.0073	0.0898	0.0153	0.046	0.02	0.0188	0.0254	0.0027	0.0391	0.0459	0.1369	0.0065	0.053	0.1099	0.016	0.0191	0.0047	0.0037	0.0161	0.0173	0.1077	0.0303	0.1051	0.045	0.0043
10	rs17142038	6886958	0.96	0.255413023536062	0.95	0.731303845289611	0.00515605575097252	0.0976706135565769	0.0081	0.0073	0.0897	0.0153	0.046	0.02	0.0187	0.0254	0.0027	0.0391	0.0459	0.1369	0.0065	0.053	0.1099	0.016	0.0191	0.0047	0.0037	0.0161	0.0173	0.1078	0.0303	0.1051	0.045	0.0043
10	rs17142060	6894019	0.96	0.255413023536062	0.95	0.731303845289611	0.00417174690062633	0.099852929030262	0.008	0.0072	0.0896	0.0151	0.0458	0.0201	0.0188	0.0253	0.0029	0.0391	0.0459	0.1366	0.0064	0.0528	0.11	0.0161	0.019	0.0048	0.0038	0.016	0.0171	0.1084	0.0303	0.1052	0.0449	0.0044
10	rs72770039	6894811	0.97	0.222305343836028	0.95	0.731303845289611	0.00180561973673158	0.0944724422579487	0.0079	0.0072	0.0889	0.0152	0.0454	0.0201	0.0185	0.0248	0.0032	0.039	0.0457	0.1373	0.0064	0.0524	0.1103	0.0162	0.0189	0.005	0.0038	0.0156	0.0167	0.1084	0.0312	0.1056	0.0451	0.0047
10	rs76193771	6899786	0.97	0.222305343836028	0.95	0.731303845289611	0.0327651906417145	0.147796083879791	0.0075	0.0068	0.0851	0.0157	0.0434	0.0198	0.0172	0.0226	0.005	0.0384	0.0449	0.1405	0.0064	0.0504	0.1116	0.017	0.0183	0.0058	0.0041	0.014	0.0149	0.1087	0.0354	0.108	0.0457	0.0063
10	rs11254813	6904451	0.97	0.222305343836028	0.95	0.731303845289611	0.0293848953152321	0.134660512290268	0.0075	0.0068	0.085	0.0158	0.0434	0.0198	0.0172	0.0226	0.005	0.0384	0.0449	0.1405	0.0064	0.0504	0.1117	0.017	0.0183	0.0058	0.0041	0.0139	0.0149	0.1087	0.0354	0.1081	0.0458	0.0064
10	rs11254816	6906476	0.97	0.222305343836028	0.95	0.731303845289611	0.0285519988941029	0.135206467687963	0.0075	0.0068	0.085	0.0158	0.0434	0.0198	0.0172	0.0226	0.005	0.0384	0.0449	0.1405	0.0064	0.0504	0.1117	0.017	0.0183	0.0058	0.0041	0.0139	0.0149	0.1086	0.0354	0.1081	0.0458	0.0064
10	rs7901626	6908055	0.97	0.222305343836028	0.95	0.731303845289611	0.0271509689358855	0.121717540686718	0.0075	0.0068	0.085	0.0158	0.0435	0.0198	0.0172	0.0226	0.0051	0.0384	0.0448	0.1405	0.0065	0.0504	0.1118	0.017	0.0183	0.0058	0.0041	0.0139	0.0149	0.1086	0.0354	0.1081	0.0458	0.0064
10	rs10905048	6909210	0.97	0.222305343836028	0.95	0.731303845289611	0.029567210727264	0.12347371658038	0.0075	0.0068	0.085	0.0157	0.0436	0.0198	0.0171	0.0226	0.0051	0.0383	0.0448	0.1406	0.0065	0.0504	0.1119	0.0171	0.0182	0.0058	0.0041	0.0138	0.0148	0.1087	0.0354	0.1081	0.0458	0.0064
10	rs17310025	6911590	0.97	0.222305343836028	0.96	0.665984986819169	0.0323619007145031	0.1250623182738	0.0075	0.0067	0.0849	0.0157	0.0436	0.0198	0.0172	0.0226	0.0052	0.0383	0.0448	0.1406	0.0065	0.0502	0.1119	0.0171	0.0182	0.0059	0.0041	0.0138	0.0147	0.1087	0.0354	0.1083	0.046	0.0065
10	rs72770066	6914417	0.97	0.222305343836028	0.96	0.665984986819169	0.0350526988447205	0.119535640826982	0.0075	0.0067	0.0849	0.0157	0.0437	0.0198	0.0172	0.0225	0.0052	0.0382	0.0447	0.1406	0.0065	0.05	0.1118	0.0171	0.0182	0.0059	0.0041	0.0137	0.0146	0.1087	0.0353	0.1084	0.0462	0.0065
10	rs113264633	6914686	0.97	0.222305343836028	0.97	0.604552021827049	0.0348985477903304	0.119535640826982	0.0075	0.0067	0.0849	0.0157	0.0437	0.0198	0.0172	0.0225	0.0052	0.0381	0.0447	0.1406	0.0065	0.05	0.1118	0.0171	0.0182	0.0059	0.0041	0.0136	0.0146	0.1087	0.0353	0.1084	0.0462	0.0065
10	rs17142096	6914702	0.97	0.222305343836028	0.97	0.604552021827049	0.0348729018974782	0.119622631300786	0.0075	0.0067	0.0849	0.0157	0.0437	0.0198	0.0172	0.0225	0.0052	0.0381	0.0447	0.1406	0.0065	0.05	0.1118	0.0171	0.0182	0.0059	0.0041	0.0136	0.0146	0.1087	0.0353	0.1084	0.0462	0.0065
10	rs117164751	6915455	0.97	0.222305343836028	0.98	0.546929419532092	0.0351428387265701	0.120930346404373	0.0075	0.0067	0.0849	0.0157	0.0437	0.0198	0.0172	0.0225	0.0052	0.0381	0.0447	0.1406	0.0065	0.05	0.1118	0.0171	0.0182	0.0059	0.0041	0.0136	0.0146	0.1088	0.0353	0.1085	0.0462	0.0065
10	rs17142104	6916953	0.97	0.222305343836028	0.98	0.546929419532092	0.0371803015592966	0.121367439556563	0.0075	0.0067	0.0848	0.0157	0.0437	0.0198	0.0172	0.0225	0.0053	0.0381	0.0447	0.1406	0.0065	0.05	0.1117	0.0171	0.0182	0.006	0.0041	0.0136	0.0146	0.1088	0.0353	0.1085	0.0462	0.0065
10	rs117673861	6918772	0.97	0.222305343836028	0.98	0.546929419532092	0.0406079284438485	0.121105112509789	0.0075	0.0066	0.0847	0.0157	0.0438	0.0198	0.0173	0.0225	0.0053	0.0381	0.0446	0.1406	0.0065	0.05	0.1117	0.0171	0.0182	0.006	0.0041	0.0135	0.0145	0.1089	0.0354	0.1086	0.0463	0.0066
10	rs10795521	6920619	0.96	0.255413023536062	0.98	0.546929419532092	0.0660917181848697	0.143864704229417	0.0075	0.0066	0.0842	0.0157	0.0445	0.0196	0.0174	0.0222	0.0056	0.0378	0.0446	0.1406	0.0065	0.05	0.1116	0.0171	0.018	0.0059	0.0042	0.0131	0.0143	0.1095	0.0355	0.1092	0.0465	0.0066
10	rs11819078	6921544	0.96	0.255413023536062	0.98	0.546929419532092	0.0753122434144784	0.147326056600099	0.0074	0.0067	0.0841	0.0157	0.0446	0.0197	0.0174	0.0221	0.0056	0.0377	0.0447	0.1406	0.0065	0.05	0.1118	0.0171	0.0179	0.0059	0.0042	0.013	0.0143	0.1094	0.0356	0.1091	0.0466	0.0066
10	rs1899477	6922615	0.96	0.255413023536062	0.98	0.546929419532092	0.0783181962195969	0.147984245880633	0.0074	0.0067	0.0841	0.0157	0.0447	0.0197	0.0174	0.0221	0.0056	0.0376	0.0447	0.1406	0.0065	0.0499	0.1118	0.0171	0.0179	0.0059	0.0042	0.013	0.0142	0.1095	0.0356	0.1092	0.0466	0.0066
10	rs61844646	6926852	0.96	0.255413023536062	0.98	0.546929419532092	0.0711727239929605	0.140895232117075	0.0074	0.0066	0.084	0.0157	0.0448	0.0196	0.0174	0.0221	0.0056	0.0376	0.0443	0.1407	0.0065	0.0495	0.1122	0.0171	0.0178	0.0059	0.0041	0.0128	0.0141	0.1099	0.0356	0.1095	0.0468	0.0065
10	rs546899	6929145	0.96	0.255413023536062	0.98	0.546929419532092	0.0806338297556452	0.134206170372496	0.0074	0.0065	0.0838	0.0159	0.0444	0.0197	0.0176	0.022	0.0056	0.0373	0.0437	0.1409	0.0066	0.0495	0.1123	0.017	0.0179	0.006	0.004	0.0126	0.014	0.1101	0.0358	0.1103	0.0471	0.0064
10	rs59861667	6929263	0.96	0.255413023536062	0.97	0.604552021827049	0.0848837476441182	0.133933836573593	0.0074	0.0065	0.0837	0.0159	0.0443	0.0197	0.0176	0.022	0.0056	0.0373	0.0437	0.141	0.0066	0.0496	0.1123	0.0171	0.0179	0.006	0.0041	0.0126	0.0139	0.1101	0.0358	0.1104	0.047	0.0064
10	rs17311041	6930324	0.96	0.255413023536062	0.98	0.546929419532092	0.0925731550494767	0.11814704359979	0.0074	0.0064	0.0834	0.0161	0.0441	0.0196	0.0177	0.0215	0.0055	0.0371	0.0437	0.1419	0.0065	0.0494	0.1129	0.0172	0.018	0.0059	0.004	0.0126	0.0137	0.1102	0.0356	0.1107	0.047	0.0062
10	rs11254854	6930655	0.96	0.255413023536062	0.98	0.546929419532092	0.0988875875819983	0.118927376045535	0.0074	0.0063	0.0834	0.0161	0.0441	0.0195	0.0177	0.0214	0.0054	0.037	0.0437	0.1421	0.0065	0.0493	0.1131	0.0172	0.018	0.0058	0.0039	0.0127	0.0137	0.1103	0.0356	0.1108	0.0471	0.0062
10	rs10905058	6933139	0.96	0.255413023536062	0.98	0.546929419532092	0.112667985290079	0.0986382017012408	0.0072	0.0062	0.0832	0.0164	0.0439	0.0193	0.0176	0.0212	0.0052	0.0367	0.0434	0.143	0.0063	0.0487	0.1156	0.0175	0.018	0.0056	0.0038	0.0125	0.0131	0.1101	0.0357	0.1115	0.0469	0.0058
10	rs2501674	6937822	0.96	0.255413023536062	0.97	0.604552021827049	0.130889968744511	0.100340444929132	0.007	0.0061	0.0829	0.0164	0.0443	0.0191	0.0176	0.0209	0.0052	0.037	0.0434	0.1437	0.006	0.0482	0.1173	0.0177	0.0179	0.0055	0.0037	0.0122	0.0126	0.1101	0.0355	0.1114	0.047	0.0057
10	rs2490681	6939944	0.96	0.255413023536062	0.97	0.604552021827049	0.105491714112321	0.0972685559221052	0.0069	0.006	0.0829	0.0165	0.0442	0.019	0.0176	0.0207	0.0048	0.0371	0.0435	0.144	0.006	0.048	0.1175	0.0178	0.018	0.0055	0.0036	0.0122	0.0125	0.11	0.0355	0.1117	0.0472	0.0057
10	rs7079649	6940614	0.96	0.255413023536062	0.97	0.604552021827049	0.0968041274984686	0.0944724422579487	0.0068	0.006	0.083	0.0164	0.0442	0.019	0.0176	0.0207	0.0046	0.0371	0.0435	0.1441	0.006	0.048	0.1176	0.0177	0.018	0.0055	0.0035	0.0122	0.0125	0.11	0.0355	0.1117	0.0472	0.0057
10	rs11254864	6941948	0.96	0.255413023536062	0.97	0.604552021827049	0.123307362973676	0.106096057113032	0.0068	0.006	0.0829	0.0164	0.0443	0.0189	0.0176	0.0204	0.0046	0.0372	0.0435	0.1447	0.0059	0.0478	0.1183	0.0177	0.0179	0.0054	0.0034	0.012	0.0123	0.1098	0.0355	0.1121	0.0474	0.0056
10	rs4630200	6942155	0.96	0.255413023536062	0.97	0.604552021827049	0.120888990157562	0.107512540683026	0.0067	0.0059	0.0827	0.0164	0.0444	0.0189	0.0176	0.0204	0.0046	0.0373	0.0434	0.1449	0.0059	0.0476	0.1187	0.0177	0.0179	0.0054	0.0034	0.0119	0.0122	0.1102	0.0353	0.1124	0.0473	0.0055
10	rs34253260	6942436	0.96	0.255413023536062	0.97	0.604552021827049	0.111396539438083	0.099852929030262	0.0066	0.0059	0.0825	0.0164	0.0443	0.0188	0.0176	0.0204	0.0044	0.0372	0.0435	0.1452	0.0058	0.0473	0.1194	0.0177	0.0179	0.0053	0.0033	0.0121	0.0121	0.1104	0.0351	0.1128	0.0472	0.0054
10	rs2501677	6946752	0.96	0.255413023536062	0.97	0.604552021827049	0.0947982538801437	0.0962262556519893	0.0063	0.0057	0.0829	0.0161	0.0442	0.0185	0.0174	0.0204	0.0041	0.0372	0.0438	0.1457	0.0055	0.0466	0.1214	0.0179	0.0176	0.0052	0.0031	0.0121	0.0119	0.1105	0.0348	0.1131	0.0472	0.0052
10	rs11254875	6950643	0.96	0.255413023536062	0.97	0.604552021827049	0.0934838859676665	0.0893655689929195	0.0063	0.0058	0.0828	0.0161	0.0441	0.0184	0.0173	0.0205	0.0041	0.0372	0.0438	0.1457	0.0055	0.0465	0.1219	0.0179	0.0176	0.0052	0.0031	0.0121	0.0119	0.1105	0.0348	0.1131	0.0472	0.0052
10	rs2892350	6955145	0.96	0.255413023536062	0.97	0.604552021827049	0.0873210739927227	0.0928102413638975	0.0066	0.0058	0.0829	0.0161	0.0441	0.0184	0.0172	0.0204	0.0039	0.0372	0.0437	0.1457	0.0057	0.0464	0.1224	0.018	0.0176	0.0051	0.003	0.0121	0.0118	0.11	0.035	0.1132	0.0474	0.005
10	rs10795523	6956478	0.97	0.222305343836028	0.97	0.604552021827049	0.0854423105093658	0.0733693493488562	0.0063	0.0057	0.083	0.0163	0.0442	0.0183	0.017	0.0206	0.0037	0.0371	0.0436	0.1451	0.0055	0.046	0.1238	0.018	0.0176	0.0052	0.0029	0.0122	0.0118	0.1102	0.0349	0.1133	0.0476	0.0048
10	rs2804119	6959039	0.97	0.222305343836028	0.97	0.604552021827049	0.0983768609982976	0.0657248103554175	0.0059	0.0057	0.0829	0.0162	0.0444	0.0185	0.0168	0.0206	0.0035	0.037	0.0438	0.1448	0.0053	0.0461	0.1248	0.0181	0.0177	0.005	0.0028	0.0124	0.0117	0.1103	0.0353	0.1127	0.0478	0.0047
10	rs2501682	6959853	0.97	0.222305343836028	0.97	0.604552021827049	0.100326441530933	0.0658619093009029	0.0058	0.0056	0.0828	0.0162	0.0445	0.0185	0.0169	0.0207	0.0034	0.0369	0.0439	0.1447	0.0053	0.0462	0.1249	0.0181	0.0176	0.0049	0.0028	0.0124	0.0116	0.1104	0.0353	0.1126	0.0479	0.0047
10	rs79403713	6960833	0.97	0.222305343836028	0.97	0.604552021827049	0.0816265903481155	0.0596806478881288	0.0058	0.0056	0.0828	0.0162	0.0445	0.0184	0.0169	0.0212	0.0034	0.0368	0.0438	0.1445	0.0052	0.0462	0.1251	0.0182	0.0177	0.0049	0.0027	0.0124	0.0116	0.1104	0.0353	0.1122	0.0479	0.0047
10	rs1832635	6971455	0.97	0.222305343836028	0.97	0.604552021827049	0.0643100231305055	0.0563661621431068	0.0057	0.0056	0.0834	0.0161	0.0453	0.0181	0.0166	0.0215	0.0033	0.0366	0.0441	0.144	0.005	0.0465	0.1257	0.0181	0.0174	0.0048	0.0026	0.0129	0.0117	0.1105	0.0352	0.1117	0.0479	0.0044
10	rs2486879	6974647	0.97	0.222305343836028	0.97	0.604552021827049	0.058935330141603	0.0515788662658605	0.0056	0.0055	0.0832	0.0161	0.0453	0.0181	0.0165	0.0216	0.0032	0.0368	0.0441	0.1439	0.0049	0.0465	0.1257	0.018	0.0174	0.0048	0.0025	0.0129	0.012	0.1106	0.0353	0.1117	0.0479	0.0044
10	rs17404332	6975531	0.97	0.222305343836028	0.97	0.604552021827049	0.0555053544683663	0.052883279250726	0.0057	0.0055	0.0832	0.0161	0.0453	0.018	0.0165	0.0217	0.0032	0.0368	0.0441	0.1439	0.0048	0.0465	0.1257	0.018	0.0174	0.0048	0.0025	0.0129	0.012	0.1106	0.0353	0.1117	0.0479	0.0044
10	rs10905070	6977250	0.97	0.222305343836028	0.97	0.604552021827049	0.0532828806734005	0.0578509020105785	0.0057	0.0055	0.0832	0.0161	0.0453	0.018	0.0165	0.0217	0.0032	0.0368	0.0441	0.1439	0.0048	0.0465	0.1256	0.018	0.0174	0.0048	0.0025	0.0129	0.0121	0.1108	0.0353	0.1117	0.0478	0.0043
10	rs2259953	6979619	0.98	0.192372589028169	0.97	0.604552021827049	0.0427094306396109	0.0696086068536865	0.0053	0.0054	0.0844	0.0156	0.0454	0.0173	0.0168	0.0221	0.0017	0.0367	0.0435	0.1444	0.0046	0.0472	0.1261	0.0175	0.0172	0.0047	0.0023	0.0138	0.0127	0.1112	0.0351	0.1126	0.0483	0.0026
10	rs12357428	6980386	0.98	0.192372589028169	0.97	0.604552021827049	0.0447165605803447	0.0764072979413735	0.0052	0.0054	0.0848	0.0155	0.0451	0.0169	0.0164	0.0223	0.0017	0.0364	0.0434	0.1445	0.0047	0.0475	0.1264	0.0172	0.0169	0.0048	0.0022	0.0141	0.0128	0.1116	0.0348	0.1125	0.0483	0.0025
10	rs11254897	6984926	0.98	0.192372589028169	0.97	0.604552021827049	0.104006967983049	0.099852929030262	0.0051	0.0053	0.0858	0.0153	0.0442	0.0156	0.0152	0.0231	0.0019	0.0353	0.0429	0.1449	0.0054	0.0481	0.128	0.0166	0.0161	0.0056	0.0021	0.015	0.0133	0.1125	0.0341	0.1123	0.0483	0.0022
10	rs7086862	6985007	0.98	0.192372589028169	0.97	0.604552021827049	0.0952472741279703	0.0835388748898197	0.0051	0.0053	0.0858	0.0153	0.0442	0.0156	0.0154	0.0232	0.0019	0.0353	0.0428	0.1449	0.0054	0.0481	0.1279	0.0166	0.0161	0.0056	0.0021	0.015	0.0134	0.1125	0.0341	0.1124	0.0483	0.0022
10	rs10905075	6999765	0.98	0.192372589028169	0.97	0.604552021827049	0.116139730114968	0.0652459086315517	0.0051	0.0054	0.086	0.0153	0.0436	0.0155	0.0152	0.0233	0.002	0.035	0.0426	0.1451	0.0057	0.0482	0.1286	0.0162	0.016	0.0055	0.0021	0.0151	0.0133	0.1125	0.0342	0.1127	0.0482	0.0022
10	rs7070650	7001118	0.98	0.192372589028169	0.97	0.604552021827049	0.111727363363417	0.0577860044362551	0.0051	0.0053	0.0859	0.0152	0.0435	0.0155	0.0152	0.0234	0.0019	0.035	0.0426	0.1451	0.0057	0.0483	0.1283	0.0162	0.0163	0.0055	0.0021	0.0152	0.0133	0.1126	0.0341	0.1128	0.0481	0.0022
10	rs11254904	7002323	0.98	0.192372589028169	0.97	0.604552021827049	0.119964402008865	0.0693281128621609	0.005	0.0053	0.0859	0.0152	0.0435	0.0155	0.0152	0.0234	0.0019	0.035	0.0425	0.1451	0.0057	0.0483	0.1283	0.0162	0.0163	0.0055	0.0021	0.0152	0.0134	0.1127	0.0342	0.1128	0.0481	0.0022
10	rs11254907	7006503	0.98	0.192372589028169	0.97	0.604552021827049	0.190386381705193	0.0748096758917711	0.005	0.0054	0.0854	0.015	0.0422	0.0152	0.0152	0.0239	0.0019	0.0351	0.0424	0.1451	0.0059	0.0484	0.1288	0.0155	0.0161	0.0057	0.002	0.0153	0.0137	0.1134	0.034	0.1138	0.0483	0.0018
10	rs7911301	7007508	0.98	0.192372589028169	0.97	0.604552021827049	0.19072757254373	0.0549615158225344	0.005	0.0054	0.0853	0.0149	0.0421	0.0151	0.0151	0.024	0.0019	0.0351	0.0424	0.1451	0.0059	0.0485	0.1288	0.0154	0.016	0.0057	0.0019	0.0154	0.0137	0.1136	0.034	0.114	0.0483	0.0018
10	rs72638724	7008503	0.98	0.192372589028169	0.97	0.604552021827049	0.192858392656059	0.0518881570009337	0.005	0.0054	0.0853	0.0149	0.0421	0.0151	0.0151	0.024	0.0019	0.035	0.0424	0.1451	0.0059	0.0484	0.1288	0.0154	0.016	0.0057	0.0019	0.0154	0.0138	0.1136	0.034	0.1141	0.0483	0.0018
10	rs78227482	7014356	0.98	0.192372589028169	0.97	0.604552021827049	0.210111330034432	0.0640889964898821	0.005	0.0054	0.085	0.0148	0.042	0.0152	0.0152	0.0242	0.002	0.035	0.0423	0.1449	0.0061	0.048	0.1289	0.0152	0.0158	0.0057	0.0019	0.0155	0.014	0.114	0.0342	0.1143	0.0481	0.0019
10	rs11254915	7015736	0.98	0.192372589028169	0.97	0.604552021827049	0.208352295710582	0.0559175756741333	0.005	0.0054	0.0849	0.0148	0.042	0.0152	0.0152	0.0243	0.002	0.035	0.0423	0.1449	0.0062	0.048	0.1288	0.0151	0.0158	0.0057	0.0019	0.0155	0.014	0.114	0.0343	0.1143	0.0481	0.0019
10	rs10905077	7020859	0.98	0.192372589028169	0.97	0.604552021827049	0.194082080481401	0.0731542957249707	0.0051	0.0054	0.0848	0.0148	0.042	0.0151	0.0153	0.0245	0.0021	0.0352	0.0421	0.1447	0.0063	0.0477	0.1285	0.0149	0.0158	0.0057	0.0019	0.0157	0.0142	0.1145	0.0341	0.1144	0.0477	0.0019
10	rs7087942	7023235	0.98	0.192372589028169	0.97	0.604552021827049	0.184788585789287	0.065519386739129	0.005	0.0053	0.0849	0.0148	0.042	0.0151	0.0153	0.0246	0.0021	0.0352	0.042	0.1447	0.0063	0.0477	0.1284	0.0148	0.0158	0.0057	0.002	0.0157	0.0143	0.1147	0.0341	0.1144	0.0476	0.002
10	rs11254923	7025379	0.98	0.192372589028169	0.97	0.604552021827049	0.185534399379347	0.0652459086315517	0.0053	0.0053	0.0848	0.0148	0.0419	0.0151	0.0153	0.0247	0.0022	0.0352	0.042	0.1446	0.0064	0.0478	0.1283	0.0149	0.0157	0.0058	0.0021	0.0156	0.0143	0.1145	0.0341	0.1141	0.0477	0.0021
10	rs2015434	7027011	0.98	0.192372589028169	0.97	0.604552021827049	0.173628873147503	0.0794214207750481	0.0053	0.0053	0.0846	0.0149	0.0419	0.0151	0.0152	0.0248	0.0022	0.0353	0.0421	0.1444	0.0063	0.0478	0.1281	0.0148	0.0157	0.0059	0.0021	0.0156	0.0142	0.1146	0.0342	0.114	0.0477	0.0021
10	rs73622422	7031340	0.98	0.192372589028169	0.98	0.546929419532092	0.141948775962552	0.0936794640491989	0.0054	0.0054	0.0845	0.0149	0.0417	0.0147	0.0151	0.025	0.0022	0.0354	0.0424	0.1442	0.0062	0.048	0.1276	0.0148	0.0156	0.0059	0.0022	0.0159	0.0143	0.1153	0.0341	0.1139	0.0475	0.0021
10	rs2211065	7036949	0.98	0.192372589028169	0.97	0.604552021827049	0.122021696617249	0.121192531147954	0.0054	0.0054	0.0847	0.0149	0.0417	0.0145	0.0149	0.0251	0.0022	0.0354	0.0424	0.1442	0.0062	0.048	0.1273	0.0147	0.0156	0.0058	0.0023	0.016	0.0143	0.1154	0.0339	0.1142	0.0474	0.0021
10	rs17142347	7038262	0.98	0.192372589028169	0.97	0.604552021827049	0.111893002282894	0.107095176384412	0.0055	0.0054	0.0847	0.0149	0.0418	0.0144	0.0149	0.0251	0.0022	0.0354	0.0425	0.1442	0.0062	0.048	0.1272	0.0147	0.0156	0.0058	0.0023	0.0161	0.0143	0.1155	0.0338	0.1143	0.0474	0.0021
10	rs2804133	7039552	0.98	0.192372589028169	0.97	0.604552021827049	0.096980898296594	0.0939963386278548	0.0055	0.0054	0.0849	0.0149	0.0418	0.0144	0.0148	0.0252	0.0022	0.0354	0.0425	0.144	0.0061	0.0481	0.1271	0.0146	0.0156	0.0058	0.0023	0.0161	0.0143	0.1155	0.0337	0.1146	0.0474	0.0021
10	rs2211066	7041411	0.98	0.192372589028169	0.97	0.604552021827049	0.0980712200067954	0.109440447081731	0.0055	0.0054	0.0851	0.0148	0.0419	0.0144	0.0148	0.0252	0.0022	0.0355	0.0424	0.144	0.0061	0.0481	0.127	0.0145	0.0155	0.0058	0.0023	0.0161	0.0143	0.1157	0.0337	0.1144	0.0473	0.0021
10	rs55684811	7041621	0.98	0.192372589028169	0.97	0.604552021827049	0.0953472377449878	0.109524567426951	0.0055	0.0054	0.0851	0.0148	0.0419	0.0144	0.0148	0.0252	0.0022	0.0355	0.0424	0.1439	0.0061	0.048	0.127	0.0145	0.0155	0.0057	0.0023	0.0162	0.0143	0.1158	0.0337	0.1144	0.0474	0.0021
10	rs7070721	7042059	0.98	0.192372589028169	0.97	0.604552021827049	0.0947733474528253	0.113335520158137	0.0055	0.0054	0.0851	0.0149	0.0419	0.0144	0.0149	0.0253	0.0022	0.0354	0.0424	0.1438	0.0061	0.0479	0.127	0.0145	0.0156	0.0058	0.0023	0.0162	0.0143	0.1158	0.0336	0.1143	0.0474	0.0021
10	rs12573171	7048483	0.98	0.192372589028169	0.97	0.604552021827049	0.0635562063833337	0.0959064362335864	0.0056	0.0056	0.0851	0.0148	0.0417	0.0144	0.0151	0.0253	0.0022	0.0356	0.0424	0.1438	0.0059	0.0479	0.1249	0.0145	0.0158	0.0058	0.0024	0.0164	0.0146	0.1161	0.0336	0.1144	0.0481	0.0021
10	rs12569867	7048653	0.99	0.165458971998582	0.97	0.604552021827049	0.0516221704782474	0.094949494324367	0.0057	0.0056	0.0851	0.0146	0.0417	0.0144	0.015	0.0253	0.0022	0.0356	0.0424	0.1443	0.0057	0.0482	0.1238	0.0144	0.0159	0.0057	0.0024	0.0167	0.0147	0.116	0.0335	0.1144	0.0484	0.0021
10	rs76875093	7052893	0.99	0.165458971998582	0.97	0.604552021827049	0.0148512812521799	0.138499183774223	0.006	0.0067	0.0846	0.0133	0.0417	0.0149	0.0153	0.0261	0.0022	0.0359	0.0413	0.1476	0.0039	0.0485	0.1187	0.0137	0.0159	0.0057	0.0025	0.0172	0.0153	0.117	0.0329	0.1153	0.0496	0.0022
10	rs79332722	7055392	0.98	0.192372589028169	0.97	0.604552021827049	0.00807359727385345	0.103284917946136	0.006	0.0067	0.0845	0.0133	0.0417	0.0149	0.0154	0.0261	0.0022	0.0359	0.0413	0.1477	0.0038	0.0486	0.1185	0.0137	0.0159	0.0057	0.0025	0.0173	0.0154	0.1171	0.0329	0.1154	0.0496	0.0022
10	rs35449345	7058686	0.98	0.192372589028169	0.97	0.604552021827049	0.00539934155156616	0.103778876033603	0.006	0.0068	0.0844	0.0132	0.0419	0.0149	0.0154	0.0261	0.0022	0.0359	0.0414	0.1478	0.0039	0.0487	0.1182	0.0137	0.0159	0.0056	0.0025	0.0173	0.0154	0.117	0.0329	0.1151	0.0498	0.0022
10	rs10905093	7059026	0.98	0.192372589028169	0.97	0.604552021827049	0.00471251771050203	0.0948699198630098	0.006	0.0068	0.0844	0.0132	0.0419	0.0149	0.0154	0.0262	0.0023	0.0358	0.0415	0.1477	0.0039	0.0487	0.1182	0.0137	0.0159	0.0056	0.0025	0.0173	0.0154	0.117	0.0329	0.1151	0.0499	0.0022
10	rs35452953	7059290	0.98	0.192372589028169	0.97	0.604552021827049	0.00501788781250308	0.0981539405805051	0.006	0.0068	0.0843	0.0132	0.0419	0.0149	0.0154	0.0262	0.0023	0.0358	0.0415	0.1477	0.0039	0.0487	0.1182	0.0137	0.0159	0.0056	0.0025	0.0173	0.0154	0.117	0.0329	0.1151	0.0499	0.0022
10	rs79720899	7061787	0.98	0.192372589028169	0.96	0.665984986819169	0.00557522193124678	0.102054029174501	0.006	0.0068	0.0843	0.0132	0.0418	0.0149	0.0154	0.0262	0.0023	0.0358	0.0415	0.1477	0.0039	0.0487	0.1182	0.0137	0.0159	0.0056	0.0025	0.0173	0.0154	0.117	0.0329	0.1151	0.0499	0.0022
10	rs17322177	7073178	0.99	0.165458971998582	0.96	0.665984986819169	0.00753507452243238	0.10131825227347	0.0062	0.0071	0.0835	0.0133	0.043	0.015	0.0157	0.0264	0.0018	0.0356	0.0416	0.149	0.0039	0.0489	0.1172	0.0139	0.0153	0.0052	0.0025	0.0175	0.0153	0.1174	0.0332	0.1131	0.0503	0.0021
10	rs17142378	7073459	0.98	0.192372589028169	0.96	0.665984986819169	0.00684494825629351	0.0987998293315967	0.0063	0.0072	0.0834	0.0134	0.0433	0.0151	0.0158	0.0265	0.0017	0.0352	0.0416	0.1491	0.004	0.049	0.117	0.014	0.0152	0.0052	0.0026	0.0176	0.0153	0.1174	0.0332	0.1126	0.0505	0.002
10	rs35832749	7079152	0.98	0.192372589028169	0.96	0.665984986819169	0.00631642680527531	0.102299748141799	0.0062	0.0074	0.0837	0.0135	0.0437	0.0151	0.0158	0.0269	0.0017	0.0346	0.0417	0.1497	0.0041	0.0493	0.1164	0.0141	0.0151	0.005	0.0026	0.0176	0.0152	0.1171	0.0336	0.1118	0.0505	0.002
10	rs12573824	7081025	0.98	0.192372589028169	0.96	0.665984986819169	0.00512201054391249	0.0988806819688679	0.0062	0.0074	0.0838	0.0135	0.0437	0.0152	0.016	0.027	0.0016	0.0344	0.0417	0.1497	0.004	0.0493	0.1162	0.0142	0.0153	0.005	0.0026	0.0176	0.0153	0.117	0.0336	0.1117	0.0505	0.002
10	rs11254966	7081699	0.98	0.192372589028169	0.96	0.665984986819169	0.00451902546128755	0.096306275913502	0.0062	0.0075	0.0838	0.0135	0.0437	0.0151	0.0163	0.027	0.0016	0.0344	0.0418	0.1493	0.004	0.0493	0.1161	0.0142	0.0156	0.005	0.0026	0.0176	0.0153	0.1169	0.0336	0.1116	0.0505	0.002
10	rs17419944	7083438	0.98	0.192372589028169	0.96	0.665984986819169	0.00446609108261771	0.0976706135565769	0.0062	0.0074	0.0838	0.0135	0.0435	0.0153	0.0164	0.027	0.0016	0.0343	0.0417	0.1493	0.004	0.0492	0.1161	0.0143	0.0157	0.005	0.0026	0.0175	0.0153	0.1168	0.0336	0.1117	0.0506	0.0019
10	rs10905099	7089016	0.98	0.192372589028169	0.96	0.665984986819169	0.00424852382816616	0.0732259513449364	0.0061	0.0074	0.0839	0.0137	0.043	0.0158	0.0169	0.027	0.0016	0.0342	0.0416	0.1491	0.0039	0.049	0.116	0.0146	0.0159	0.0049	0.0026	0.0175	0.0153	0.1167	0.0334	0.1118	0.0507	0.0018
10	rs76424690	7089294	0.98	0.192372589028169	0.96	0.665984986819169	0.00424852382816616	0.0723679956772017	0.0061	0.0074	0.0839	0.0137	0.043	0.0158	0.0169	0.027	0.0016	0.0341	0.0416	0.1491	0.0039	0.049	0.116	0.0146	0.0159	0.0049	0.0026	0.0175	0.0153	0.1168	0.0334	0.1118	0.0507	0.0018
10	rs77158703	7093576	0.98	0.192372589028169	0.96	0.665984986819169	0.00449946638579468	0.0633450554487495	0.0061	0.0074	0.084	0.0137	0.0428	0.016	0.017	0.027	0.0016	0.0342	0.0415	0.1491	0.0038	0.049	0.1158	0.0146	0.016	0.0049	0.0025	0.0174	0.0154	0.1167	0.0334	0.1117	0.0508	0.0018
10	rs4747394	7097539	0.98	0.192372589028169	0.96	0.665984986819169	0.0045330370048943	0.0637503875308753	0.0061	0.0073	0.084	0.0138	0.0425	0.0163	0.017	0.027	0.0016	0.0341	0.0415	0.1491	0.0038	0.0491	0.1157	0.0147	0.0161	0.005	0.0025	0.0174	0.0154	0.1167	0.0333	0.1116	0.0508	0.0018
10	rs118055686	7098472	0.98	0.192372589028169	0.95	0.731303845289611	0.00472989705318529	0.0628735477065409	0.0061	0.0073	0.084	0.0138	0.0425	0.0163	0.017	0.027	0.0016	0.0341	0.0414	0.1492	0.0038	0.0491	0.1157	0.0147	0.0161	0.005	0.0024	0.0174	0.0154	0.1167	0.0333	0.1116	0.0509	0.0018
10	rs12761857	7105868	0.98	0.192372589028169	0.95	0.731303845289611	0.00593339750684035	0.0568807159807942	0.0061	0.0073	0.0841	0.0138	0.0421	0.0164	0.017	0.0271	0.0016	0.0341	0.0414	0.1493	0.0038	0.0492	0.1157	0.0147	0.0162	0.005	0.0024	0.0174	0.0154	0.1166	0.0333	0.1114	0.0511	0.0018
10	rs61337146	7112725	0.98	0.192372589028169	0.95	0.731303845289611	0.00790818107681251	0.0473338785593356	0.0062	0.0074	0.0836	0.0138	0.042	0.0167	0.0174	0.0272	0.0016	0.0341	0.0411	0.149	0.0039	0.049	0.116	0.0151	0.0164	0.0049	0.0024	0.0174	0.0154	0.1168	0.0333	0.1105	0.0514	0.0018
10	rs9424004	7116448	0.98	0.192372589028169	0.95	0.731303845289611	0.00819272798219338	0.0444002990420635	0.0063	0.0074	0.0836	0.0138	0.0417	0.0169	0.0176	0.0272	0.0016	0.034	0.041	0.1484	0.004	0.049	0.1161	0.0154	0.0164	0.0049	0.0024	0.0178	0.0155	0.1164	0.0334	0.1099	0.0517	0.0019
10	rs77095939	7118081	0.98	0.192372589028169	0.95	0.731303845289611	0.007669152866305	0.0439386527055919	0.0063	0.0074	0.0836	0.0138	0.0417	0.0169	0.0176	0.0272	0.0016	0.034	0.041	0.1484	0.004	0.0489	0.1161	0.0154	0.0164	0.0049	0.0024	0.0178	0.0155	0.1163	0.0335	0.1099	0.0516	0.0019
10	rs7086664	7123422	0.98	0.192372589028169	0.95	0.731303845289611	0.00697734692358168	0.0455637695856857	0.0064	0.0074	0.0836	0.0139	0.0417	0.0168	0.0177	0.0273	0.0017	0.034	0.0409	0.1484	0.0041	0.049	0.116	0.0154	0.0165	0.0049	0.0024	0.0179	0.0155	0.1163	0.0334	0.1098	0.0517	0.0019
10	rs7068248	7123507	0.98	0.192372589028169	0.95	0.731303845289611	0.00662733840160466	0.045213328493622	0.0064	0.0074	0.0836	0.0139	0.0417	0.0167	0.0177	0.0273	0.0017	0.034	0.0409	0.1484	0.0041	0.049	0.116	0.0153	0.0165	0.0049	0.0024	0.018	0.0155	0.1164	0.0334	0.1098	0.0516	0.0019
10	rs10905104	7131802	0.98	0.192372589028169	0.95	0.731303845289611	0.00637110257416306	0.0415503506278953	0.0064	0.0074	0.0835	0.014	0.0417	0.0168	0.0178	0.0273	0.0017	0.0339	0.0409	0.1481	0.0041	0.0489	0.1161	0.0156	0.0166	0.0047	0.0023	0.018	0.0155	0.1163	0.0333	0.1097	0.0516	0.0019
10	rs78112935	7139607	0.98	0.192372589028169	0.95	0.731303845289611	0.00553575775531073	0.0420571097345026	0.0064	0.0074	0.0841	0.0141	0.0416	0.0169	0.018	0.0276	0.0017	0.0338	0.0409	0.1479	0.0041	0.0487	0.1163	0.0159	0.0167	0.0045	0.0023	0.0181	0.0154	0.1158	0.0332	0.1093	0.0515	0.002
10	rs10437543	7143430	0.98	0.192372589028169	0.94	0.800578923638966	0.00420073962015994	0.0399914064391814	0.0064	0.0074	0.0846	0.0142	0.0414	0.0171	0.0182	0.0277	0.0017	0.0337	0.041	0.1477	0.0041	0.0484	0.1164	0.0161	0.0168	0.0044	0.0023	0.0182	0.0154	0.1154	0.0331	0.1088	0.0514	0.002
10	rs10508323	7145677	0.98	0.192372589028169	0.93	0.873875650440679	0.00436985486441572	0.0397708889073667	0.0064	0.0074	0.0848	0.0142	0.0414	0.0171	0.0182	0.0277	0.0017	0.0337	0.041	0.1477	0.0042	0.0484	0.1165	0.0162	0.0168	0.0044	0.0023	0.0182	0.0154	0.1153	0.0331	0.1088	0.0515	0.002
10	rs2388030	7150098	0.98	0.192372589028169	0.93	0.873875650440679	0.00426989792540356	0.0408789553683256	0.0064	0.0074	0.0849	0.0142	0.0413	0.0171	0.0183	0.0277	0.0017	0.0336	0.041	0.1479	0.0042	0.0483	0.1165	0.0162	0.0168	0.0044	0.0022	0.0183	0.0155	0.1152	0.0331	0.1086	0.0513	0.002
10	rs2388032	7151840	0.98	0.192372589028169	0.93	0.873875650440679	0.00472409837349028	0.0507171370080232	0.0064	0.0074	0.0849	0.0143	0.0413	0.0171	0.0183	0.0278	0.0016	0.0336	0.041	0.148	0.0042	0.0483	0.1165	0.0163	0.0168	0.0044	0.0022	0.0183	0.0156	0.1151	0.0331	0.1085	0.0513	0.002
10	rs10905106	7154864	0.98	0.192372589028169	0.93	0.873875650440679	0.00566815570130273	0.0555343001299485	0.0065	0.0074	0.0848	0.0143	0.0413	0.0173	0.0184	0.0278	0.0016	0.0335	0.041	0.1479	0.0042	0.0482	0.1164	0.0165	0.0168	0.0044	0.0023	0.0182	0.0155	0.1149	0.0331	0.1084	0.0512	0.002
10	rs2762576	7157486	0.98	0.192372589028169	0.93	0.873875650440679	0.0043835022902849	0.0206874091915595	0.0071	0.0076	0.0842	0.0149	0.0412	0.0183	0.0192	0.0279	0.0018	0.0333	0.041	0.1462	0.0043	0.0477	0.1159	0.0177	0.0174	0.0047	0.0025	0.0183	0.0155	0.1143	0.0327	0.1069	0.0509	0.0023
10	rs77353665	7157851	0.98	0.192372589028169	0.93	0.873875650440679	0.0049363857818173	0.0244484736939065	0.0071	0.0076	0.0842	0.0149	0.0412	0.0183	0.0193	0.0279	0.0018	0.0333	0.0409	0.1461	0.0043	0.0477	0.1158	0.0179	0.0175	0.0047	0.0025	0.0183	0.0155	0.1143	0.0327	0.1068	0.0509	0.0023
10	rs79140987	7161178	0.98	0.192372589028169	0.93	0.873875650440679	0.00535126101421836	0.0153902037302699	0.0072	0.0078	0.0845	0.0156	0.0409	0.0191	0.0202	0.0279	0.0021	0.0332	0.0405	0.1442	0.0045	0.0473	0.1153	0.0192	0.0185	0.0052	0.0028	0.0181	0.0153	0.1132	0.0318	0.106	0.0507	0.0025
10	rs58114509	7161243	0.98	0.192372589028169	0.93	0.873875650440679	0.00350581280160526	0.0225937199050502	0.0072	0.008	0.0842	0.0155	0.041	0.0189	0.0203	0.0282	0.0021	0.0335	0.0408	0.1442	0.0045	0.0477	0.1149	0.0192	0.0184	0.005	0.0029	0.0181	0.0155	0.1133	0.0318	0.1058	0.0506	0.0023
10	rs10508324	7165087	0.98	0.192372589028169	0.93	0.873875650440679	0.00122452572096239	0.0288389034516095	0.0072	0.0077	0.0844	0.0164	0.0408	0.0195	0.0205	0.0279	0.0021	0.0339	0.0408	0.1443	0.0046	0.0473	0.1145	0.0198	0.0193	0.005	0.0029	0.0189	0.0156	0.1133	0.0316	0.1045	0.0484	0.0023
10	rs2762570	7165796	0.98	0.192372589028169	0.93	0.873875650440679	0.000921893618055058	0.0323034698908389	0.0072	0.0077	0.0844	0.0165	0.0408	0.0196	0.0206	0.0279	0.0021	0.034	0.0409	0.1442	0.0046	0.0473	0.1144	0.0198	0.0194	0.005	0.0029	0.0189	0.0156	0.1134	0.0315	0.1045	0.0483	0.0023
10	rs17331013	7167104	0.98	0.192372589028169	0.93	0.873875650440679	0.00130726116108612	0.0585015898902488	0.0072	0.0077	0.0844	0.0165	0.0408	0.0196	0.0206	0.0279	0.0021	0.034	0.0409	0.1441	0.0046	0.0473	0.1143	0.0199	0.0194	0.005	0.0029	0.0189	0.0156	0.1133	0.0314	0.1046	0.0482	0.0023
10	rs11255017	7168150	0.98	0.192372589028169	0.92	0.951254862179695	0.00226083756803977	0.0783131756730499	0.0073	0.0077	0.0844	0.0165	0.0408	0.0196	0.0206	0.0279	0.0021	0.034	0.0409	0.1441	0.0046	0.0472	0.1141	0.0199	0.0194	0.005	0.003	0.0189	0.0156	0.1132	0.0314	0.1047	0.0482	0.0024
10	rs80134189	7169537	0.99	0.165458971998582	0.92	0.951254862179695	0.00343083965979412	0.0925737372595318	0.0073	0.0076	0.0849	0.0167	0.0408	0.0195	0.0208	0.0278	0.0021	0.0341	0.0408	0.1441	0.0046	0.0469	0.1137	0.02	0.0196	0.005	0.003	0.0188	0.0154	0.1139	0.031	0.1047	0.0476	0.0024
10	rs34137399	7172673	0.98	0.192372589028169	0.91	1.03277310349222	0.00204665901970741	0.163994830110435	0.0076	0.0074	0.0866	0.0177	0.0405	0.0193	0.0215	0.0274	0.0022	0.0342	0.0407	0.1437	0.0045	0.0461	0.1124	0.0207	0.0205	0.0051	0.0031	0.0191	0.0149	0.1162	0.0298	0.1045	0.0454	0.0025
10	rs7094006	7174215	0.95	0.291843936447983	0.91	1.03277310349222	0.0138830512415951	0.649297224047497	0.0082	0.007	0.0902	0.0191	0.0399	0.0186	0.0212	0.0266	0.0022	0.0341	0.0404	0.1442	0.0041	0.0446	0.1133	0.0208	0.0222	0.0047	0.0031	0.0188	0.0139	0.1183	0.0278	0.1039	0.0437	0.0025
10	rs72773836	7174865	0.95	0.291843936447983	0.91	1.03277310349222	0.0172907055477394	0.639094165100615	0.0082	0.0069	0.0902	0.0191	0.0398	0.0186	0.0212	0.0266	0.0022	0.0341	0.0404	0.1442	0.0041	0.0445	0.1133	0.0209	0.0222	0.0047	0.0031	0.0188	0.0139	0.1183	0.0278	0.104	0.0437	0.0025
10	rs117013417	7175451	0.95	0.291843936447983	0.91	1.03277310349222	0.0206934568878077	0.777985253289096	0.0082	0.007	0.0902	0.0191	0.0398	0.0186	0.0212	0.0266	0.0022	0.0341	0.0404	0.1443	0.0041	0.0445	0.1134	0.0208	0.0222	0.0046	0.0031	0.0188	0.0138	0.1183	0.0277	0.104	0.0435	0.0025
10	rs2692786	7186717	0.95	0.291843936447983	0.91	1.03277310349222	0.0176268852103175	0.868135444400184	0.0082	0.007	0.0904	0.0193	0.0398	0.0186	0.0211	0.0265	0.0022	0.0339	0.0404	0.145	0.0041	0.0444	0.1137	0.021	0.0223	0.0047	0.0031	0.0187	0.0136	0.1185	0.0275	0.1038	0.0431	0.0026
10	rs56181691	7195123	0.95	0.291843936447983	0.91	1.03277310349222	0.0175875507672033	0.843626084407573	0.0082	0.007	0.0905	0.0194	0.0397	0.0186	0.0209	0.0265	0.0022	0.0336	0.0404	0.1455	0.0041	0.0443	0.114	0.021	0.0224	0.0047	0.003	0.0188	0.0135	0.1185	0.0273	0.1039	0.0429	0.0026
10	rs76988445	7200250	0.95	0.291843936447983	0.9	1.11848291839441	0.0109903660122575	0.864247759648201	0.0082	0.007	0.0906	0.0194	0.0398	0.0186	0.0208	0.0265	0.0022	0.0337	0.0403	0.1457	0.0041	0.0443	0.1142	0.0211	0.0224	0.0047	0.003	0.0187	0.0135	0.1184	0.0272	0.104	0.0428	0.0026
10	rs1044681	7201111	0.95	0.291843936447983	0.89	1.20843312996982	0.00932136056447182	0.818956398276899	0.0082	0.007	0.0906	0.0194	0.0398	0.0186	0.0208	0.0265	0.0021	0.0337	0.0404	0.1457	0.004	0.0443	0.1142	0.0211	0.0224	0.0047	0.003	0.0187	0.0135	0.1184	0.0272	0.104	0.0428	0.0026
10	rs9665413	7203237	0.95	0.291843936447983	0.89	1.20843312996982	0.00729664856682862	0.72936784241714	0.0082	0.007	0.0906	0.0195	0.0399	0.0186	0.0209	0.0267	0.0021	0.0336	0.0403	0.1457	0.004	0.044	0.1143	0.0211	0.0224	0.0046	0.003	0.0187	0.0136	0.1184	0.0272	0.104	0.0427	0.0026
10	rs41290249	7204129	0.95	0.291843936447983	0.89	1.20843312996982	0.00873386067282691	0.77616128270556	0.0082	0.007	0.0906	0.0195	0.0399	0.0186	0.0209	0.0267	0.0021	0.0337	0.0403	0.1456	0.004	0.0439	0.1143	0.0211	0.0224	0.0046	0.003	0.0187	0.0136	0.1184	0.0272	0.104	0.0427	0.0026
10	rs77758512	7210064	0.95	0.291843936447983	0.89	1.20843312996982	0.0134008194203057	0.863470653353082	0.0082	0.007	0.0909	0.0194	0.0399	0.0185	0.0208	0.0266	0.0021	0.0336	0.0402	0.1458	0.004	0.0438	0.1144	0.0211	0.0224	0.0046	0.003	0.0187	0.0135	0.1186	0.0269	0.104	0.0427	0.0026
10	rs11255032	7210447	0.95	0.291843936447983	0.89	1.20843312996982	0.0135428631313649	0.883253375801007	0.0082	0.007	0.0909	0.0194	0.0399	0.0185	0.0208	0.0266	0.0021	0.0336	0.0402	0.1458	0.004	0.0439	0.1144	0.0211	0.0224	0.0046	0.003	0.0187	0.0135	0.1186	0.0269	0.104	0.0427	0.0026
10	rs77674761	7212029	0.95	0.291843936447983	0.89	1.20843312996982	0.0144867776889694	0.902813133087297	0.0082	0.0069	0.0911	0.0194	0.0399	0.0185	0.0207	0.0266	0.0021	0.0336	0.0401	0.146	0.004	0.0438	0.1146	0.0212	0.0223	0.0045	0.003	0.0187	0.0134	0.1188	0.0268	0.104	0.0426	0.0026
10	rs61836742	7215466	0.95	0.291843936447983	0.88	1.30266910679319	0.0104410519973866	0.786966447453464	0.0081	0.0069	0.0917	0.0194	0.04	0.0184	0.0206	0.0266	0.0021	0.0336	0.0399	0.1463	0.0039	0.0435	0.1148	0.0213	0.0223	0.0045	0.0029	0.0187	0.0133	0.1192	0.0265	0.1041	0.0424	0.0026
10	rs114534124	7215751	0.95	0.291843936447983	0.88	1.30266910679319	0.00892173263629836	0.732217422204701	0.0081	0.0069	0.0917	0.0194	0.0401	0.0184	0.0206	0.0266	0.0021	0.0336	0.0399	0.1464	0.0039	0.0435	0.1148	0.0213	0.0223	0.0045	0.003	0.0187	0.0133	0.1192	0.0264	0.104	0.0424	0.0026
10	rs72773845	7215982	0.95	0.291843936447983	0.89	1.20843312996982	0.00663110952130011	0.576416211671524	0.0081	0.0069	0.0918	0.0194	0.0401	0.0184	0.0205	0.0266	0.0021	0.0336	0.0399	0.1465	0.0039	0.0435	0.1148	0.0213	0.0223	0.0045	0.0029	0.0187	0.0133	0.1192	0.0263	0.1041	0.0424	0.0026
10	rs118163269	7216176	0.95	0.291843936447983	0.89	1.20843312996982	0.00794712208349124	0.612600266828166	0.0081	0.0069	0.0918	0.0194	0.0401	0.0184	0.0205	0.0266	0.0021	0.0336	0.0399	0.1465	0.0039	0.0435	0.1148	0.0213	0.0223	0.0045	0.0029	0.0187	0.0133	0.1192	0.0263	0.1041	0.0424	0.0026
10	rs74115597	7216384	0.95	0.291843936447983	0.89	1.20843312996982	0.00825948940336795	0.621257737629935	0.0081	0.0069	0.0918	0.0194	0.0401	0.0184	0.0205	0.0266	0.0021	0.0336	0.0399	0.1465	0.0039	0.0435	0.1149	0.0213	0.0223	0.0045	0.0029	0.0187	0.0133	0.1192	0.0263	0.1041	0.0424	0.0026
10	rs59678170	7220834	0.95	0.291843936447983	0.89	1.20843312996982	0.0053003433505758	0.595372209654372	0.0081	0.0068	0.0921	0.0193	0.0406	0.0183	0.0202	0.0267	0.0021	0.0341	0.0395	0.1469	0.0038	0.0428	0.1158	0.022	0.0222	0.0044	0.0029	0.0183	0.0129	0.1193	0.0256	0.104	0.0424	0.0025
10	rs6602231	7225777	0.95	0.291843936447983	0.88	1.30266910679319	0.00702454352919336	0.632119570454491	0.0082	0.0066	0.0928	0.0196	0.0409	0.0184	0.0198	0.0267	0.0021	0.0337	0.0396	0.1479	0.0038	0.0424	0.1162	0.0221	0.0223	0.0043	0.0028	0.0181	0.0125	0.119	0.0252	0.1046	0.0419	0.0025
10	rs77952867	7226008	0.96	0.255413023536062	0.88	1.30266910679319	0.0148582232398245	0.752534347445647	0.0081	0.0065	0.0931	0.0195	0.0409	0.0184	0.0195	0.0266	0.0021	0.0337	0.0394	0.1483	0.0037	0.0423	0.1166	0.0221	0.0223	0.0042	0.0027	0.018	0.0125	0.1191	0.0251	0.1047	0.0418	0.0024
10	rs117371824	7226122	0.96	0.255413023536062	0.88	1.30266910679319	0.0153075225197463	0.753138180812192	0.0081	0.0065	0.0933	0.0194	0.041	0.0184	0.0194	0.0266	0.0021	0.0337	0.0393	0.1485	0.0036	0.0422	0.1168	0.0221	0.0223	0.0041	0.0027	0.018	0.0124	0.1192	0.025	0.1048	0.0418	0.0024
10	rs118130940	7227090	0.96	0.255413023536062	0.88	1.30266910679319	0.019169790251817	0.709043106736368	0.0079	0.0062	0.0948	0.0191	0.0412	0.0184	0.0185	0.0266	0.0019	0.0336	0.0384	0.1502	0.0032	0.0417	0.1185	0.0222	0.0222	0.0038	0.0025	0.0176	0.0122	0.1198	0.0244	0.1052	0.0415	0.0021
10	rs2692794	7229750	0.96	0.255413023536062	0.88	1.30266910679319	0.0156654562628906	0.686924111971775	0.0078	0.0058	0.0963	0.0187	0.0415	0.0184	0.0175	0.0266	0.0018	0.0335	0.0377	0.152	0.0028	0.0412	0.1203	0.0224	0.0221	0.0034	0.0022	0.0173	0.0121	0.1204	0.0237	0.1057	0.0412	0.0019
10	rs56383241	7234587	0.96	0.255413023536062	0.88	1.30266910679319	0.00996925397906328	0.645503143873229	0.0078	0.0058	0.0965	0.0187	0.0416	0.0183	0.0175	0.0264	0.0018	0.0334	0.0376	0.152	0.0028	0.0411	0.1204	0.0223	0.0221	0.0033	0.0022	0.0173	0.0121	0.1208	0.0235	0.106	0.0412	0.0018
10	rs2692801	7235805	0.96	0.255413023536062	0.88	1.30266910679319	0.00758514149169708	0.520464354474043	0.0079	0.0058	0.0966	0.0187	0.0416	0.0183	0.0175	0.0264	0.0018	0.0334	0.0375	0.152	0.0028	0.0411	0.1204	0.0223	0.0221	0.0033	0.0022	0.0173	0.0121	0.1208	0.0235	0.1061	0.0413	0.0018
10	rs79856959	7239705	0.96	0.255413023536062	0.88	1.30266910679319	0.012088261092939	0.551000682263586	0.0078	0.0057	0.0966	0.0187	0.0416	0.0183	0.0174	0.0264	0.0018	0.0333	0.0375	0.1524	0.0027	0.041	0.1206	0.0222	0.0221	0.0032	0.0021	0.0172	0.0121	0.1208	0.0234	0.1062	0.0412	0.0018
10	rs41306403	7242441	0.96	0.255413023536062	0.88	1.30266910679319	0.0189447541707828	0.592655209545446	0.0078	0.0057	0.0969	0.0186	0.0414	0.0183	0.0173	0.0264	0.0017	0.0331	0.0374	0.1535	0.0025	0.0407	0.1212	0.0221	0.0223	0.003	0.002	0.0171	0.0121	0.1207	0.0232	0.1066	0.0409	0.0017
10	rs1830807	7244421	0.95	0.291843936447983	0.88	1.30266910679319	0.0191446906450916	0.591654959917611	0.0077	0.0057	0.097	0.0186	0.0413	0.0183	0.0172	0.0265	0.0017	0.0329	0.0373	0.1542	0.0024	0.0405	0.1216	0.0221	0.0224	0.0029	0.0019	0.017	0.0121	0.1207	0.0231	0.1069	0.0407	0.0016
10	rs74533210	7246537	0.95	0.291843936447983	0.88	1.30266910679319	0.0177531880586972	0.580679082288715	0.0077	0.0057	0.0971	0.0186	0.0413	0.0183	0.0172	0.0265	0.0017	0.0329	0.0373	0.1542	0.0024	0.0405	0.1217	0.0221	0.0224	0.0028	0.0019	0.017	0.0121	0.1207	0.0231	0.1069	0.0406	0.0016
10	rs10905117	7249734	0.95	0.291843936447983	0.88	1.30266910679319	0.0158103437055719	0.454050353167026	0.0077	0.0057	0.0971	0.0186	0.0413	0.0183	0.0172	0.0265	0.0017	0.033	0.0373	0.1542	0.0024	0.0404	0.1218	0.0221	0.0224	0.0028	0.0019	0.017	0.0121	0.1208	0.0231	0.1069	0.0405	0.0016
10	rs61835084	7250882	0.95	0.291843936447983	0.89	1.20843312996982	0.0137711453801311	0.41704182307281	0.0077	0.0057	0.0971	0.0186	0.0413	0.0183	0.0172	0.0265	0.0017	0.033	0.0373	0.1543	0.0024	0.0404	0.1218	0.0221	0.0225	0.0028	0.0019	0.017	0.0121	0.1208	0.023	0.1069	0.0405	0.0016
10	rs9423773	7251196	0.95	0.291843936447983	0.9	1.11848291839441	0.0144663455206607	0.417956671785973	0.0077	0.0057	0.0971	0.0186	0.0414	0.0183	0.0172	0.0265	0.0017	0.0329	0.0373	0.1542	0.0024	0.0404	0.122	0.0221	0.0224	0.0028	0.0018	0.017	0.0121	0.1209	0.023	0.1069	0.0405	0.0016
10	rs7897768	7252978	0.95	0.291843936447983	0.9	1.11848291839441	0.0193377333549052	0.376959635721298	0.0076	0.0057	0.0981	0.0184	0.0414	0.0181	0.0176	0.0261	0.0015	0.0333	0.0369	0.1564	0.0022	0.0399	0.1223	0.0219	0.0225	0.0025	0.0017	0.017	0.0118	0.1215	0.0224	0.1073	0.0391	0.0015
10	rs76838975	7254196	0.95	0.291843936447983	0.9	1.11848291839441	0.0158030759707705	0.368978652385791	0.0076	0.0056	0.0979	0.0184	0.0416	0.0182	0.0178	0.0261	0.0015	0.0332	0.0369	0.1564	0.0022	0.0399	0.1221	0.022	0.0224	0.0024	0.0016	0.0171	0.0119	0.1216	0.0225	0.1075	0.039	0.0015
10	rs1535864	7260727	0.95	0.291843936447983	0.9	1.11848291839441	0.0112984953094627	0.329083001416643	0.0075	0.0055	0.0977	0.0185	0.0418	0.0183	0.0179	0.026	0.0015	0.0332	0.0368	0.1564	0.0021	0.0397	0.122	0.0221	0.0225	0.0024	0.0015	0.0171	0.0119	0.1217	0.0227	0.1077	0.039	0.0015
10	rs77424740	7266471	0.95	0.291843936447983	0.9	1.11848291839441	0.0102925018064402	0.297529568665732	0.0075	0.0055	0.0976	0.0184	0.0418	0.0182	0.018	0.0259	0.0015	0.0333	0.0367	0.1567	0.0021	0.0396	0.1222	0.0224	0.0224	0.0023	0.0014	0.0171	0.0119	0.1218	0.0226	0.1077	0.039	0.0015
10	rs117646211	7269209	0.95	0.291843936447983	0.9	1.11848291839441	0.00982072087187328	0.271326131684675	0.0075	0.0055	0.0976	0.0184	0.0418	0.0182	0.018	0.0259	0.0015	0.0333	0.0367	0.1568	0.0021	0.0395	0.1222	0.0224	0.0224	0.0023	0.0014	0.017	0.012	0.1218	0.0226	0.1077	0.039	0.0015
10	rs77808392	7269549	0.95	0.291843936447983	0.9	1.11848291839441	0.00976989302803288	0.268333068128423	0.0075	0.0055	0.0976	0.0184	0.0418	0.0182	0.018	0.0259	0.0015	0.0333	0.0367	0.1568	0.0021	0.0395	0.1222	0.0224	0.0224	0.0023	0.0014	0.017	0.012	0.1218	0.0226	0.1077	0.039	0.0015
10	rs10905122	7275506	0.95	0.291843936447983	0.9	1.11848291839441	0.0106560658460535	0.321045980633058	0.0075	0.0055	0.0975	0.0184	0.0417	0.0181	0.0182	0.0259	0.0014	0.0333	0.0367	0.157	0.002	0.0395	0.1223	0.0226	0.0224	0.0022	0.0014	0.017	0.012	0.1218	0.0226	0.1076	0.0389	0.0015
10	rs74117287	7291467	0.95	0.291843936447983	0.91	1.03277310349222	0.0124617084718693	0.283867794437624	0.0074	0.0054	0.0972	0.0186	0.0416	0.0182	0.0182	0.026	0.0014	0.0333	0.0368	0.1569	0.002	0.0392	0.1225	0.0229	0.0225	0.0023	0.0013	0.017	0.012	0.122	0.0226	0.1073	0.0387	0.0015
10	rs117091999	7291704	0.95	0.291843936447983	0.91	1.03277310349222	0.012370578080708	0.285740545131732	0.0074	0.0054	0.0972	0.0186	0.0416	0.0182	0.0182	0.026	0.0014	0.0333	0.0368	0.1569	0.002	0.0392	0.1226	0.0229	0.0225	0.0023	0.0013	0.017	0.012	0.122	0.0226	0.1073	0.0387	0.0015
10	rs77603961	7292267	0.95	0.291843936447983	0.92	0.951254862179695	0.0126948170049863	0.292560589846934	0.0074	0.0053	0.0972	0.0186	0.0416	0.0182	0.0182	0.026	0.0014	0.0333	0.0368	0.1569	0.002	0.0392	0.1226	0.0229	0.0225	0.0023	0.0013	0.017	0.012	0.122	0.0226	0.1073	0.0387	0.0015
10	rs35716502	7292327	0.95	0.291843936447983	0.91	1.03277310349222	0.0126886411756992	0.293268893540152	0.0074	0.0053	0.0972	0.0186	0.0416	0.0182	0.0182	0.026	0.0014	0.0333	0.0368	0.1569	0.002	0.0392	0.1226	0.0229	0.0225	0.0023	0.0013	0.017	0.012	0.122	0.0226	0.1073	0.0387	0.0015
10	rs2767703	7293984	0.95	0.291843936447983	0.9	1.11848291839441	0.0129939041811636	0.313911172123959	0.0074	0.0053	0.0972	0.0186	0.0416	0.0182	0.0182	0.026	0.0014	0.0333	0.0368	0.1569	0.002	0.0392	0.1226	0.0229	0.0226	0.0023	0.0013	0.017	0.012	0.122	0.0226	0.1072	0.0387	0.0015
10	rs73615434	7295754	0.95	0.291843936447983	0.9	1.11848291839441	0.0130253585088331	0.303477778828455	0.0074	0.0053	0.0972	0.0186	0.0416	0.0182	0.0182	0.026	0.0014	0.0333	0.0368	0.1569	0.002	0.0392	0.1226	0.0229	0.0226	0.0023	0.0013	0.017	0.012	0.122	0.0226	0.1072	0.0387	0.0015
10	rs112107823	7296066	0.95	0.291843936447983	0.9	1.11848291839441	0.0132216436908116	0.30240449305306	0.0074	0.0053	0.0972	0.0186	0.0416	0.0182	0.0182	0.026	0.0014	0.0333	0.0368	0.157	0.002	0.0392	0.1226	0.0229	0.0226	0.0023	0.0013	0.017	0.012	0.122	0.0226	0.1073	0.0387	0.0015
10	rs2767704	7296888	0.95	0.291843936447983	0.9	1.11848291839441	0.0138896549041534	0.33557888955873	0.0074	0.0053	0.0972	0.0186	0.0416	0.0182	0.0183	0.026	0.0014	0.0333	0.0368	0.1569	0.002	0.0392	0.1226	0.0229	0.0226	0.0023	0.0013	0.017	0.012	0.122	0.0226	0.1073	0.0388	0.0015
10	rs72773896	7305556	0.95	0.291843936447983	0.9	1.11848291839441	0.0149626412930079	0.281648798188484	0.0074	0.0053	0.097	0.0186	0.0416	0.0182	0.0183	0.026	0.0014	0.0333	0.0369	0.1568	0.002	0.0392	0.1227	0.0232	0.0227	0.0023	0.0013	0.017	0.012	0.1218	0.0228	0.107	0.0386	0.0015
10	rs79693949	7308912	0.95	0.291843936447983	0.9	1.11848291839441	0.0141691207369985	0.290203331382721	0.0073	0.0052	0.0969	0.0187	0.0416	0.0183	0.0183	0.026	0.0014	0.0334	0.037	0.1568	0.0019	0.0392	0.1228	0.0233	0.0227	0.0023	0.0013	0.0169	0.012	0.1218	0.0229	0.1068	0.0385	0.0015
10	rs11255068	7310320	0.95	0.291843936447983	0.89	1.20843312996982	0.0121778328391218	0.231158818895089	0.0073	0.0052	0.0968	0.0187	0.0415	0.0183	0.0184	0.026	0.0014	0.0334	0.0371	0.1567	0.0019	0.0393	0.1228	0.0235	0.0228	0.0023	0.0013	0.0169	0.0121	0.1217	0.0231	0.1066	0.0383	0.0015
10	rs1327250	7310992	0.95	0.291843936447983	0.89	1.20843312996982	0.0178086532013618	0.28832169885623	0.0072	0.0052	0.0965	0.0188	0.0414	0.0183	0.0185	0.0261	0.0013	0.0334	0.0372	0.1561	0.0019	0.0394	0.1231	0.0238	0.0229	0.0022	0.0012	0.0169	0.0121	0.1219	0.0232	0.1067	0.0381	0.0015
10	rs7082321	7314440	0.94	0.331738599837001	0.89	1.20843312996982	0.00834015062282829	0.319106437253525	0.0069	0.0052	0.0939	0.019	0.0408	0.0189	0.0191	0.0262	0.0015	0.0331	0.0369	0.1546	0.0025	0.0399	0.1233	0.0256	0.0234	0.0023	0.0012	0.0167	0.0122	0.1217	0.0236	0.1065	0.0378	0.0019
10	rs10905144	7315286	0.94	0.331738599837001	0.89	1.20843312996982	0.0109460794936892	0.386139075771314	0.0068	0.0052	0.0926	0.019	0.0403	0.0191	0.0195	0.0261	0.0015	0.0329	0.0371	0.1556	0.0024	0.0402	0.1227	0.0257	0.0238	0.0022	0.0011	0.0167	0.0121	0.1222	0.0237	0.1064	0.0378	0.0019
10	rs6602234	7317126	0.94	0.331738599837001	0.89	1.20843312996982	0.0103771908300619	0.343719456975038	0.0067	0.0054	0.0925	0.0189	0.0402	0.0192	0.0196	0.0261	0.0016	0.0329	0.0371	0.1557	0.0024	0.0401	0.1223	0.0258	0.0239	0.0022	0.0011	0.0167	0.0121	0.1223	0.0238	0.1065	0.0378	0.0019
10	rs4748801	7317485	0.94	0.331738599837001	0.89	1.20843312996982	0.00961860432841124	0.337670290038241	0.0068	0.0054	0.0924	0.019	0.0402	0.0192	0.0196	0.0261	0.0016	0.0329	0.0371	0.1557	0.0024	0.0401	0.1222	0.0258	0.0239	0.0022	0.0011	0.0167	0.0121	0.1223	0.0239	0.1066	0.0377	0.0018
10	rs79365020	7320741	0.94	0.331738599837001	0.89	1.20843312996982	0.0109184687152597	0.343224484273364	0.0067	0.0055	0.0916	0.019	0.0401	0.0197	0.0201	0.0259	0.0016	0.0332	0.0375	0.1554	0.0025	0.0398	0.1214	0.0265	0.0241	0.0023	0.0011	0.0166	0.012	0.1229	0.0239	0.1058	0.0374	0.0019
10	rs74522754	7329502	0.94	0.331738599837001	0.89	1.20843312996982	0.0106831754474403	0.356535279177838	0.0066	0.0055	0.0913	0.0191	0.0401	0.0199	0.0204	0.0257	0.0016	0.0333	0.0377	0.1553	0.0026	0.0397	0.1212	0.0268	0.0242	0.0023	0.0011	0.0165	0.0121	0.123	0.024	0.1054	0.0372	0.0019
10	rs116870035	7330391	0.94	0.331738599837001	0.89	1.20843312996982	0.0105052092842229	0.343967020522088	0.0066	0.0055	0.0913	0.0191	0.0401	0.02	0.0204	0.0257	0.0016	0.0333	0.0377	0.1553	0.0026	0.0397	0.1212	0.0268	0.0242	0.0023	0.0011	0.0165	0.0121	0.1231	0.024	0.1054	0.0371	0.0019
10	rs749165	7334100	0.94	0.331738599837001	0.89	1.20843312996982	0.00995895609202278	0.35129316611684	0.0066	0.0055	0.0913	0.0191	0.0401	0.02	0.0205	0.0257	0.0017	0.0334	0.0375	0.1552	0.0026	0.0396	0.1211	0.0269	0.0243	0.0023	0.0011	0.0165	0.0121	0.1231	0.024	0.1054	0.0371	0.0019
10	rs11255073	7338702	0.94	0.331738599837001	0.89	1.20843312996982	0.00809555797202769	0.32043950100801	0.0066	0.0055	0.0912	0.0192	0.0402	0.0201	0.0205	0.0257	0.0017	0.0334	0.0375	0.1552	0.0027	0.0396	0.121	0.0269	0.0243	0.0023	0.0011	0.0165	0.0121	0.1232	0.0241	0.1053	0.037	0.002
10	rs7916433	7352636	0.94	0.331738599837001	0.89	1.20843312996982	0.00959356316274054	0.357911873338779	0.0066	0.0054	0.0908	0.0194	0.0399	0.0207	0.0208	0.0259	0.0017	0.0331	0.0372	0.1549	0.0028	0.0391	0.1206	0.0273	0.0246	0.0024	0.0012	0.0167	0.0122	0.1235	0.0242	0.1046	0.0373	0.0019
10	rs7900368	7358878	0.94	0.331738599837001	0.9	1.11848291839441	0.00906943572700054	0.356785456462011	0.0066	0.0054	0.0906	0.0195	0.04	0.0208	0.0209	0.0259	0.0017	0.033	0.0371	0.1549	0.0029	0.0391	0.1203	0.0274	0.0247	0.0024	0.0012	0.0168	0.0124	0.1233	0.0243	0.1042	0.0373	0.002
10	rs7078171	7362877	0.94	0.331738599837001	0.91	1.03277310349222	0.00939500884182613	0.371380550087969	0.0066	0.0055	0.0906	0.0195	0.0401	0.0208	0.021	0.0259	0.0018	0.033	0.0371	0.1548	0.0029	0.0391	0.1202	0.0274	0.0247	0.0024	0.0012	0.0167	0.0124	0.1233	0.0243	0.1041	0.0372	0.002
10	rs7910672	7373615	0.94	0.331738599837001	0.91	1.03277310349222	0.00966883523533617	0.411564189709942	0.0066	0.0055	0.0905	0.0196	0.0401	0.0209	0.0213	0.0258	0.0018	0.0333	0.037	0.1543	0.003	0.039	0.1197	0.0276	0.0248	0.0025	0.0013	0.0167	0.0124	0.1234	0.0243	0.104	0.0372	0.002
10	rs71481715	7376488	0.94	0.331738599837001	0.91	1.03277310349222	0.0101873757664043	0.430162271218528	0.0066	0.0055	0.0905	0.0196	0.0401	0.021	0.0214	0.0258	0.0018	0.0333	0.0369	0.1542	0.003	0.039	0.1197	0.0276	0.0248	0.0025	0.0013	0.0167	0.0125	0.1234	0.0243	0.104	0.0371	0.002
10	rs75238119	7382201	0.94	0.331738599837001	0.91	1.03277310349222	0.00923842323197401	0.414039727461123	0.0067	0.0055	0.0903	0.0196	0.04	0.0211	0.0215	0.0259	0.0018	0.0335	0.0369	0.154	0.003	0.0389	0.1196	0.0277	0.0249	0.0025	0.0013	0.0168	0.0125	0.1234	0.0243	0.104	0.0372	0.002
10	rs117957528	7382494	0.94	0.331738599837001	0.91	1.03277310349222	0.00936549673757539	0.42227683018828	0.0067	0.0055	0.0903	0.0196	0.04	0.0211	0.0215	0.0259	0.0018	0.0335	0.0369	0.154	0.003	0.0389	0.1196	0.0277	0.0249	0.0025	0.0013	0.0168	0.0125	0.1234	0.0243	0.104	0.0372	0.002
10	rs4748839	7385798	0.94	0.331738599837001	0.91	1.03277310349222	0.0078221684253949	0.449778600898753	0.0066	0.0056	0.0899	0.0197	0.0398	0.0213	0.0217	0.0261	0.0018	0.0339	0.0367	0.1531	0.0029	0.0387	0.1192	0.0279	0.0251	0.0025	0.0013	0.0169	0.0127	0.1235	0.0243	0.104	0.0372	0.002
10	rs56015537	7385982	0.94	0.331738599837001	0.91	1.03277310349222	0.00823273516385824	0.470163348564579	0.0066	0.0056	0.0899	0.0197	0.0398	0.0213	0.0218	0.0261	0.0018	0.0339	0.0367	0.1531	0.0029	0.0387	0.1192	0.0279	0.0251	0.0025	0.0013	0.0169	0.0127	0.1235	0.0242	0.104	0.0372	0.002
10	rs1409879	7388065	0.94	0.331738599837001	0.91	1.03277310349222	0.00971926464220274	0.47394408295837	0.0066	0.0057	0.0898	0.0197	0.0398	0.0213	0.0218	0.0261	0.0018	0.0342	0.0366	0.1529	0.0029	0.0386	0.1191	0.028	0.0251	0.0025	0.0013	0.017	0.0127	0.1236	0.0242	0.1039	0.0372	0.002
10	rs77832620	7390612	0.94	0.331738599837001	0.91	1.03277310349222	0.0105589004895559	0.48710199483711	0.0067	0.0057	0.0896	0.0197	0.0398	0.0213	0.0219	0.026	0.0018	0.0345	0.0365	0.1527	0.0029	0.0381	0.1191	0.0282	0.0251	0.0026	0.0013	0.0171	0.0128	0.1239	0.0242	0.1039	0.0371	0.002
10	rs684515	7398748	0.94	0.331738599837001	0.91	1.03277310349222	0.0130253585088331	0.599811574491237	0.0067	0.0057	0.0894	0.0198	0.0398	0.0214	0.022	0.026	0.0019	0.0344	0.0365	0.1526	0.0029	0.038	0.119	0.0284	0.0251	0.0026	0.0013	0.0171	0.0129	0.124	0.0241	0.1039	0.037	0.002
10	rs607439	7399607	0.94	0.331738599837001	0.91	1.03277310349222	0.0126762962463594	0.588228611350256	0.0067	0.0057	0.0894	0.0198	0.0398	0.0214	0.022	0.026	0.0019	0.0344	0.0365	0.1525	0.0029	0.038	0.119	0.0284	0.0251	0.0026	0.0013	0.0171	0.013	0.124	0.0241	0.1038	0.037	0.002
10	rs72775555	7401434	0.94	0.331738599837001	0.91	1.03277310349222	0.0152295943331578	0.640549446196139	0.0067	0.0057	0.0894	0.0198	0.0398	0.0214	0.0219	0.026	0.0019	0.0344	0.0365	0.1525	0.0029	0.038	0.119	0.0284	0.0251	0.0026	0.0013	0.0171	0.013	0.124	0.0241	0.1039	0.037	0.002
10	rs79747833	7403177	0.94	0.331738599837001	0.91	1.03277310349222	0.0156438078718574	0.68825566877768	0.0067	0.0057	0.0893	0.0198	0.0398	0.0214	0.0219	0.026	0.0018	0.0345	0.0365	0.1524	0.0029	0.0381	0.1189	0.0284	0.0251	0.0026	0.0013	0.0171	0.013	0.124	0.0241	0.1038	0.037	0.002
10	rs75324441	7407653	0.94	0.331738599837001	0.91	1.03277310349222	0.016829500634747	0.712769677005339	0.0067	0.0057	0.0892	0.0198	0.0398	0.0214	0.0219	0.026	0.0018	0.0345	0.0366	0.1523	0.0029	0.0381	0.1189	0.0284	0.0252	0.0026	0.0013	0.0171	0.013	0.1239	0.0242	0.1038	0.0371	0.002
10	rs2388050	7415774	0.94	0.331738599837001	0.91	1.03277310349222	0.0172596736347992	0.668638083173446	0.0068	0.0057	0.089	0.0199	0.0398	0.0216	0.0221	0.026	0.0018	0.0347	0.0368	0.1517	0.0028	0.0384	0.1184	0.0283	0.0252	0.0028	0.0014	0.0173	0.0131	0.1236	0.0243	0.1035	0.0374	0.0019
10	rs17335655	7418059	0.94	0.331738599837001	0.91	1.03277310349222	0.0168599636053847	0.649151202791446	0.0068	0.0057	0.0889	0.0199	0.0398	0.0216	0.0221	0.026	0.0018	0.0347	0.0369	0.1516	0.0027	0.0385	0.1183	0.0284	0.0252	0.0028	0.0014	0.0173	0.0131	0.1236	0.0243	0.1035	0.0375	0.0019
10	rs181587142	7421925	0.94	0.331738599837001	0.91	1.03277310349222	0.0150535749265155	0.614329465855539	0.0067	0.0057	0.0888	0.0199	0.0398	0.0216	0.0221	0.026	0.0017	0.0347	0.0369	0.1515	0.0027	0.0386	0.1181	0.0284	0.0252	0.0029	0.0014	0.0173	0.0132	0.1235	0.0244	0.1035	0.0375	0.0019
10	rs4748900	7425786	0.94	0.331738599837001	0.91	1.03277310349222	0.0139160928833053	0.593226962376252	0.0067	0.0057	0.0888	0.0199	0.0398	0.0216	0.0222	0.026	0.0017	0.0348	0.037	0.1513	0.0027	0.0386	0.118	0.0284	0.0252	0.0029	0.0014	0.0173	0.0132	0.1235	0.0244	0.1035	0.0375	0.0019
10	rs2255252	7427482	0.95	0.291843936447983	0.91	1.03277310349222	0.0304441127335048	0.653827641450591	0.0068	0.0057	0.0885	0.0199	0.0396	0.0217	0.0222	0.026	0.0018	0.0349	0.0371	0.1509	0.0027	0.0387	0.1178	0.0284	0.0253	0.003	0.0014	0.0174	0.0132	0.1233	0.0245	0.1034	0.0376	0.0019
10	rs7097814	7428939	0.95	0.291843936447983	0.91	1.03277310349222	0.0208798777488184	0.534075459298348	0.0068	0.0058	0.0875	0.0201	0.0392	0.0221	0.0227	0.0261	0.0018	0.0358	0.0374	0.1495	0.0029	0.0388	0.1169	0.0285	0.0254	0.0032	0.0016	0.0174	0.0132	0.1228	0.0246	0.1034	0.0382	0.0019
10	rs2255503	7429498	0.95	0.291843936447983	0.9	1.11848291839441	0.0200634456627466	0.494330402554799	0.0067	0.0059	0.0871	0.0202	0.0389	0.0223	0.023	0.0261	0.0019	0.0362	0.0375	0.1491	0.003	0.0389	0.1166	0.0284	0.0255	0.0033	0.0016	0.0174	0.0132	0.1224	0.0247	0.1034	0.0384	0.0019
10	rs72775565	7430027	0.96	0.255413023536062	0.9	1.11848291839441	0.0175325905246297	0.476108030014485	0.0068	0.0059	0.0868	0.0202	0.0388	0.0224	0.0232	0.0262	0.0019	0.0365	0.0377	0.1487	0.003	0.0389	0.1163	0.0284	0.0256	0.0034	0.0017	0.0174	0.0132	0.1222	0.0247	0.1034	0.0385	0.0019
10	rs2244587	7431878	0.96	0.255413023536062	0.9	1.11848291839441	0.0144799645924211	0.47516098843506	0.0068	0.0061	0.0862	0.0205	0.0381	0.023	0.0239	0.0264	0.002	0.0372	0.0381	0.1477	0.0032	0.039	0.1152	0.0286	0.0262	0.0035	0.0018	0.0174	0.0131	0.1212	0.0248	0.1031	0.0385	0.002
10	rs77943453	7434580	0.97	0.222305343836028	0.9	1.11848291839441	0.0182407948778425	0.592798135377471	0.0068	0.0062	0.0855	0.0208	0.0377	0.0235	0.0245	0.0266	0.0021	0.0379	0.0383	0.1466	0.0033	0.0389	0.115	0.0288	0.0267	0.0035	0.0019	0.0173	0.0131	0.1202	0.025	0.103	0.0386	0.0021
10	rs75807240	7436726	0.97	0.222305343836028	0.9	1.11848291839441	0.0179917881492526	0.577552234654293	0.0069	0.0062	0.0852	0.0209	0.0376	0.0237	0.0246	0.0267	0.0021	0.0382	0.0384	0.1461	0.0033	0.0388	0.1149	0.0288	0.0269	0.0035	0.0019	0.0172	0.0131	0.1199	0.0251	0.103	0.0387	0.0021
10	rs79340590	7444865	0.97	0.222305343836028	0.9	1.11848291839441	0.0262585086477523	0.587658017895726	0.007	0.0062	0.0842	0.0212	0.037	0.0243	0.0252	0.0268	0.0022	0.039	0.0387	0.1448	0.0034	0.0387	0.1145	0.0289	0.0275	0.0036	0.002	0.017	0.0131	0.1189	0.0255	0.1027	0.0388	0.0022
10	rs79976422	7446278	0.97	0.222305343836028	0.9	1.11848291839441	0.0297044698394046	0.588942040111082	0.007	0.0063	0.084	0.0213	0.0369	0.0244	0.0253	0.0269	0.0022	0.0392	0.039	0.1445	0.0034	0.0387	0.1145	0.0289	0.0276	0.0036	0.002	0.017	0.0131	0.1187	0.0255	0.1025	0.0389	0.0022
10	rs80354360	7446946	0.97	0.222305343836028	0.9	1.11848291839441	0.0288763889163534	0.584379691336892	0.007	0.0063	0.0839	0.0213	0.037	0.0245	0.0253	0.0269	0.0022	0.0392	0.0391	0.1444	0.0034	0.0387	0.1145	0.029	0.0277	0.0036	0.002	0.017	0.0131	0.1186	0.0256	0.1025	0.0388	0.0022
10	rs77836410	7447397	0.97	0.222305343836028	0.92	0.951254862179695	0.0328511868552581	0.617646977295888	0.007	0.0063	0.0839	0.0214	0.0369	0.0245	0.0253	0.0269	0.0022	0.0392	0.0391	0.1444	0.0034	0.0387	0.1145	0.029	0.0277	0.0036	0.002	0.017	0.0131	0.1185	0.0256	0.1025	0.0388	0.0022
10	rs116982325	7447425	0.97	0.222305343836028	0.92	0.951254862179695	0.0331843653779512	0.621257737629935	0.007	0.0063	0.0839	0.0214	0.0369	0.0245	0.0253	0.0269	0.0022	0.0392	0.0391	0.1444	0.0034	0.0387	0.1145	0.029	0.0278	0.0036	0.002	0.017	0.0131	0.1185	0.0256	0.1025	0.0388	0.0022
10	rs74577875	7449308	0.97	0.222305343836028	0.92	0.951254862179695	0.0304324571369404	0.608138515335024	0.007	0.0063	0.0837	0.0215	0.0368	0.0247	0.0255	0.0269	0.0022	0.0393	0.0392	0.1441	0.0034	0.0387	0.1143	0.029	0.0279	0.0035	0.002	0.0171	0.0131	0.1182	0.0258	0.1025	0.0389	0.0021
10	rs1886615	7451767	0.97	0.222305343836028	0.92	0.951254862179695	0.0285519988941029	0.610584326013425	0.007	0.0063	0.0834	0.0216	0.0367	0.0249	0.0257	0.027	0.0021	0.0393	0.0392	0.1438	0.0034	0.0388	0.1142	0.029	0.0281	0.0036	0.0019	0.0171	0.0131	0.118	0.026	0.1023	0.0391	0.0021
10	rs2245569	7452743	0.97	0.222305343836028	0.92	0.951254862179695	0.0316136291750667	0.65090395867727	0.007	0.0064	0.0832	0.0217	0.0366	0.025	0.0258	0.027	0.0022	0.0394	0.0392	0.1434	0.0033	0.0388	0.1138	0.029	0.0282	0.0036	0.002	0.0172	0.0131	0.1182	0.0259	0.1024	0.0391	0.0021
10	rs76645832	7458108	0.97	0.222305343836028	0.92	0.951254862179695	0.0475441882165282	0.701454472546347	0.007	0.0064	0.0828	0.022	0.0364	0.0255	0.0262	0.0271	0.0022	0.0397	0.0391	0.1431	0.0032	0.0389	0.1134	0.0292	0.0285	0.0035	0.0019	0.0172	0.013	0.1176	0.0261	0.102	0.0394	0.0021
10	rs719810	7460252	0.97	0.222305343836028	0.92	0.951254862179695	0.0521605654513475	0.712471391142564	0.0069	0.0064	0.0826	0.0221	0.0363	0.0257	0.0264	0.0272	0.0023	0.0398	0.0391	0.143	0.0032	0.0391	0.1134	0.0293	0.0287	0.0034	0.002	0.0171	0.013	0.1173	0.0261	0.1018	0.0395	0.0021
10	rs71481723	7464588	0.97	0.222305343836028	0.91	1.03277310349222	0.0543171054207908	0.760241103812099	0.0069	0.0065	0.0823	0.0223	0.0362	0.026	0.0266	0.0273	0.0023	0.0399	0.039	0.1427	0.0032	0.0393	0.1131	0.0293	0.0288	0.0034	0.002	0.0171	0.013	0.117	0.0261	0.1017	0.0396	0.0021
10	rs72775588	7464850	0.97	0.222305343836028	0.91	1.03277310349222	0.0533000087861776	0.755554568506899	0.0069	0.0065	0.0822	0.0223	0.0362	0.026	0.0266	0.0273	0.0023	0.04	0.039	0.1426	0.0032	0.0393	0.113	0.0293	0.0288	0.0034	0.002	0.017	0.013	0.1169	0.0261	0.1017	0.0396	0.0021
10	rs2249836	7466138	0.97	0.222305343836028	0.91	1.03277310349222	0.0558934706679656	0.758123824184422	0.0069	0.0065	0.0821	0.0223	0.0363	0.0261	0.0267	0.0273	0.0023	0.04	0.039	0.1425	0.0031	0.0393	0.113	0.0293	0.0288	0.0034	0.002	0.017	0.013	0.1168	0.0262	0.1017	0.0396	0.0021
10	rs75532863	7468018	0.97	0.222305343836028	0.91	1.03277310349222	0.0621039932181011	0.786356855399154	0.0069	0.0066	0.0819	0.0224	0.0363	0.0262	0.0268	0.0274	0.0024	0.04	0.0389	0.1425	0.0031	0.0395	0.1128	0.0293	0.0288	0.0035	0.002	0.017	0.0131	0.1167	0.0262	0.1015	0.0397	0.0021
10	rs12773344	7470868	0.97	0.222305343836028	0.91	1.03277310349222	0.0545603414981805	0.801320784967719	0.0069	0.0066	0.0816	0.0225	0.0363	0.0263	0.0268	0.0274	0.0024	0.0401	0.0389	0.1424	0.0031	0.0396	0.1129	0.0292	0.0289	0.0035	0.0021	0.017	0.0132	0.1164	0.0262	0.1011	0.0397	0.0022
10	rs4748917	7471543	0.97	0.222305343836028	0.91	1.03277310349222	0.0671441670747496	0.851521463194597	0.0069	0.0066	0.0815	0.0225	0.0363	0.0263	0.0268	0.0274	0.0024	0.0401	0.0389	0.1423	0.0031	0.0396	0.1129	0.0292	0.0289	0.0035	0.0021	0.017	0.0132	0.1164	0.0262	0.1011	0.0398	0.0022
10	rs117000890	7480361	0.97	0.222305343836028	0.91	1.03277310349222	0.0554173977292585	0.710682260764555	0.007	0.0068	0.0803	0.0228	0.0371	0.0268	0.0273	0.0278	0.0024	0.0405	0.0391	0.1384	0.0029	0.0412	0.1127	0.0296	0.0295	0.0036	0.002	0.0169	0.0136	0.1145	0.0269	0.1007	0.0407	0.002
10	rs7077972	7480692	0.97	0.222305343836028	0.91	1.03277310349222	0.0427241767170193	0.715903355937632	0.007	0.0068	0.0802	0.0228	0.0372	0.0268	0.0274	0.0279	0.0024	0.0406	0.0391	0.1382	0.0029	0.0413	0.1127	0.0296	0.0296	0.0036	0.002	0.0169	0.0136	0.1145	0.027	0.1006	0.0408	0.002
10	rs72775596	7480937	0.97	0.222305343836028	0.91	1.03277310349222	0.0464895437167589	0.716351273966527	0.007	0.0068	0.0802	0.0229	0.0372	0.0268	0.0274	0.0279	0.0024	0.0406	0.0391	0.1383	0.0029	0.0413	0.1127	0.0296	0.0296	0.0036	0.002	0.0169	0.0136	0.1144	0.027	0.1006	0.0408	0.002
10	rs117849226	7482815	0.97	0.222305343836028	0.91	1.03277310349222	0.0509378269097435	0.771757164215391	0.007	0.0068	0.0801	0.0231	0.0373	0.0267	0.0272	0.028	0.0024	0.0405	0.039	0.1384	0.0028	0.0415	0.1127	0.0294	0.0295	0.0037	0.002	0.0168	0.0137	0.1142	0.027	0.1004	0.0409	0.002
10	rs2247475	7493698	0.97	0.222305343836028	0.91	1.03277310349222	0.0403946680199205	0.675703227036197	0.0069	0.0069	0.0799	0.0234	0.0375	0.0265	0.0271	0.0282	0.0025	0.0405	0.0389	0.1385	0.0028	0.0418	0.1128	0.0292	0.0295	0.0039	0.002	0.0168	0.0137	0.1139	0.027	0.1002	0.0411	0.002
10	rs73625334	7494398	0.97	0.222305343836028	0.91	1.03277310349222	0.0418164904834663	0.684706147722766	0.0069	0.0069	0.0799	0.0234	0.0375	0.0265	0.0271	0.0282	0.0025	0.0405	0.0389	0.1385	0.0028	0.0418	0.1128	0.0292	0.0295	0.0039	0.002	0.0168	0.0137	0.1139	0.027	0.1002	0.0411	0.002
10	rs2248165	7499528	0.97	0.222305343836028	0.91	1.03277310349222	0.0446861400040295	0.725023221357615	0.0069	0.0069	0.0797	0.0235	0.0374	0.0266	0.0272	0.0283	0.0026	0.0405	0.0388	0.1384	0.0028	0.042	0.1128	0.0291	0.0297	0.004	0.002	0.0167	0.0137	0.1138	0.0271	0.1001	0.041	0.0019
10	rs2248294	7501133	0.97	0.222305343836028	0.91	1.03277310349222	0.0467713060489614	0.715604778542521	0.0069	0.0069	0.0797	0.0234	0.0375	0.0266	0.0272	0.0283	0.0026	0.0405	0.0387	0.1382	0.0028	0.042	0.1128	0.0292	0.0297	0.004	0.0022	0.0167	0.0137	0.1137	0.0271	0.0999	0.041	0.0019
10	rs74837373	7501444	0.97	0.222305343836028	0.91	1.03277310349222	0.0472434799231178	0.715306228859659	0.0069	0.0069	0.0797	0.0234	0.0375	0.0266	0.0272	0.0282	0.0026	0.0405	0.0387	0.1382	0.0028	0.042	0.1128	0.0292	0.0297	0.004	0.0023	0.0166	0.0137	0.1137	0.0271	0.0999	0.041	0.0019
10	rs117724760	7503246	0.97	0.222305343836028	0.91	1.03277310349222	0.0495711958027365	0.716649920593801	0.0069	0.0069	0.0797	0.0234	0.0374	0.0266	0.0272	0.0283	0.0027	0.0405	0.0387	0.1381	0.0028	0.0421	0.1127	0.0292	0.0297	0.004	0.0022	0.0166	0.0137	0.1137	0.0272	0.0999	0.041	0.0019
10	rs11255148	7511562	0.97	0.222305343836028	0.91	1.03277310349222	0.0480216255374247	0.701900356203721	0.0069	0.0069	0.0795	0.0234	0.0376	0.0266	0.0273	0.0284	0.0028	0.0405	0.0388	0.1379	0.0029	0.0422	0.1122	0.0292	0.0297	0.004	0.0023	0.0167	0.0138	0.1136	0.0272	0.1	0.041	0.002
10	rs11255149	7511603	0.97	0.222305343836028	0.91	1.03277310349222	0.0479577805806215	0.708149379061391	0.0069	0.0069	0.0795	0.0234	0.0376	0.0266	0.0273	0.0284	0.0028	0.0405	0.0388	0.1379	0.0029	0.0422	0.1122	0.0292	0.0297	0.004	0.0023	0.0167	0.0138	0.1135	0.0272	0.1	0.041	0.002
10	rs2255576	7514583	0.97	0.222305343836028	0.92	0.951254862179695	0.0520593305158877	0.73687198445977	0.0069	0.0069	0.0794	0.0234	0.0376	0.0266	0.0273	0.0284	0.0028	0.0406	0.0389	0.1378	0.0028	0.0423	0.112	0.0292	0.0298	0.004	0.0023	0.0168	0.0138	0.1133	0.0273	0.0999	0.041	0.002
10	rs1570804	7522877	0.97	0.222305343836028	0.92	0.951254862179695	0.0580604606993615	0.672315732041475	0.0069	0.007	0.0789	0.0233	0.0379	0.0266	0.0274	0.0286	0.0029	0.0409	0.0388	0.1377	0.003	0.0424	0.1118	0.0292	0.0298	0.0041	0.0025	0.0167	0.0138	0.1131	0.0273	0.0994	0.0411	0.0021
10	rs117676446	7523750	0.97	0.222305343836028	0.93	0.873875650440679	0.0595971899900357	0.674671839768706	0.007	0.007	0.0789	0.0233	0.0379	0.0266	0.0274	0.0286	0.003	0.0409	0.0388	0.1376	0.003	0.0424	0.1118	0.0292	0.0299	0.0041	0.0025	0.0167	0.0138	0.1132	0.0273	0.0992	0.0413	0.0021
10	rs2025572	7524923	0.97	0.222305343836028	0.94	0.800578923638966	0.0604873035143107	0.707107015196488	0.007	0.007	0.0787	0.0233	0.0379	0.0265	0.0274	0.0287	0.003	0.0409	0.0388	0.1375	0.0031	0.0423	0.1118	0.0292	0.0299	0.0041	0.0025	0.0167	0.0138	0.1133	0.0273	0.0991	0.0414	0.0021
10	rs2245628	7525653	0.97	0.222305343836028	0.94	0.800578923638966	0.0661510001407614	0.788338398927763	0.007	0.007	0.0787	0.0234	0.0378	0.0265	0.0274	0.0286	0.003	0.0409	0.0388	0.1375	0.0031	0.0423	0.1118	0.0292	0.0299	0.0041	0.0025	0.0167	0.0138	0.1133	0.0273	0.0991	0.0414	0.0021
10	rs118163062	7528556	0.97	0.222305343836028	0.94	0.800578923638966	0.0991691934861523	0.890284870585968	0.007	0.007	0.0784	0.0234	0.0378	0.0265	0.0274	0.0288	0.0031	0.041	0.0388	0.1374	0.0031	0.0423	0.1116	0.0292	0.0299	0.0042	0.0025	0.0168	0.0139	0.1126	0.0274	0.099	0.0414	0.0022
10	rs2245977	7528721	0.97	0.222305343836028	0.94	0.800578923638966	0.0985554268733581	0.875609811562558	0.007	0.007	0.0784	0.0234	0.0378	0.0265	0.0274	0.0288	0.0031	0.041	0.0388	0.1373	0.0031	0.0423	0.1116	0.0292	0.0299	0.0043	0.0025	0.0169	0.014	0.1126	0.0274	0.099	0.0414	0.0022
10	rs117917868	7531635	0.97	0.222305343836028	0.94	0.800578923638966	0.151814799147742	0.641277375192721	0.0078	0.0074	0.0754	0.0242	0.0379	0.0268	0.0275	0.0289	0.0041	0.0418	0.0389	0.1343	0.0041	0.0428	0.1096	0.0291	0.0311	0.0053	0.0036	0.0169	0.0159	0.11	0.0289	0.0958	0.0413	0.0032
10	rs4747487	7533637	0.97	0.222305343836028	0.94	0.800578923638966	0.116564094486184	0.591369248676502	0.008	0.0075	0.075	0.0243	0.0379	0.0269	0.0275	0.029	0.0043	0.0421	0.0389	0.1339	0.0042	0.0429	0.1092	0.0292	0.0313	0.0055	0.0037	0.017	0.0162	0.1096	0.0291	0.0952	0.0412	0.0033
10	rs76805641	7534121	0.97	0.222305343836028	0.94	0.800578923638966	0.116365939603992	0.596517098116417	0.008	0.0075	0.0749	0.0245	0.0379	0.0269	0.0275	0.029	0.0043	0.0421	0.0389	0.1338	0.0042	0.0429	0.1092	0.0292	0.0313	0.0055	0.0037	0.0169	0.0162	0.1096	0.029	0.0952	0.0412	0.0033
10	rs4443980	7534462	0.96	0.255413023536062	0.95	0.731303845289611	0.11280672210799	0.608138515335024	0.0081	0.0075	0.0748	0.0247	0.038	0.027	0.0275	0.029	0.0043	0.0421	0.0389	0.1336	0.0042	0.0429	0.1092	0.0291	0.0313	0.0055	0.0037	0.0169	0.0163	0.1095	0.029	0.0951	0.0412	0.0034
10	Affx-35490201	7537312	0.96	0.255413023536062	0.95	0.731303845289611	0.117956972181314	0.601245303958645	0.0081	0.0074	0.0748	0.0248	0.0381	0.027	0.0275	0.0291	0.0043	0.0422	0.0388	0.1334	0.0042	0.0429	0.1091	0.0291	0.0313	0.0056	0.0038	0.017	0.0163	0.1094	0.029	0.0949	0.0412	0.0034
10	rs7918215	7538606	0.96	0.255413023536062	0.95	0.731303845289611	0.120455049590779	0.616059815386807	0.0081	0.0074	0.0748	0.0248	0.0381	0.027	0.0275	0.0291	0.0043	0.0422	0.0388	0.1334	0.0042	0.043	0.109	0.0291	0.0313	0.0056	0.0038	0.017	0.0163	0.1094	0.029	0.0949	0.0412	0.0034
10	rs61834733	7540994	0.96	0.255413023536062	0.95	0.731303845289611	0.195848873025886	0.795205799171143	0.0081	0.0075	0.0747	0.0248	0.0382	0.027	0.0275	0.0291	0.0044	0.0423	0.0388	0.1332	0.0043	0.043	0.1089	0.0291	0.0313	0.0056	0.0038	0.017	0.0164	0.1093	0.029	0.0948	0.0412	0.0034
10	rs7906423	7545952	0.97	0.222305343836028	0.96	0.665984986819169	0.272633558062196	0.672904582803007	0.0083	0.0077	0.0738	0.0248	0.0389	0.0269	0.0275	0.0291	0.0047	0.0429	0.0389	0.132	0.0046	0.0431	0.1075	0.0287	0.0315	0.0059	0.0041	0.0171	0.0165	0.1088	0.0292	0.094	0.0416	0.0037
10	rs117574533	7547215	0.96	0.255413023536062	0.96	0.665984986819169	0.277374822723077	0.501997457561593	0.0085	0.0081	0.0725	0.0247	0.04	0.0269	0.0276	0.0296	0.0054	0.0438	0.0387	0.1302	0.0052	0.0434	0.1055	0.0281	0.032	0.0066	0.0046	0.0172	0.0168	0.1077	0.0296	0.0927	0.0424	0.0043
10	rs10795548	7548109	0.96	0.255413023536062	0.97	0.604552021827049	0.29644047063607	0.526286920707335	0.0089	0.0084	0.0716	0.0248	0.0409	0.0268	0.0278	0.03	0.006	0.0443	0.0385	0.1283	0.0058	0.0437	0.104	0.0276	0.0325	0.0071	0.005	0.0171	0.017	0.1067	0.03	0.0915	0.0429	0.0048
10	rs10905172	7549441	0.96	0.255413023536062	0.97	0.604552021827049	0.285896555809643	0.506667077131375	0.009	0.0084	0.0715	0.0248	0.041	0.0268	0.0278	0.0301	0.006	0.0443	0.0386	0.1283	0.0058	0.0438	0.1038	0.0274	0.0325	0.0072	0.005	0.0171	0.017	0.1067	0.03	0.0915	0.043	0.0048
10	rs111782473	7556124	0.96	0.255413023536062	0.97	0.604552021827049	0.321714278784667	0.524621674245552	0.0091	0.0085	0.0711	0.0248	0.0411	0.0268	0.0279	0.0301	0.0061	0.0443	0.0385	0.1278	0.006	0.0438	0.1035	0.0272	0.0326	0.0074	0.0052	0.0173	0.017	0.1063	0.0301	0.0914	0.0431	0.005
10	rs61834734	7558884	0.96	0.255413023536062	0.97	0.604552021827049	0.338925102807664	0.563108761045258	0.0091	0.0086	0.0708	0.0249	0.0412	0.0269	0.028	0.03	0.0063	0.0444	0.0385	0.1275	0.0062	0.0438	0.1032	0.0273	0.0327	0.0076	0.0052	0.0173	0.0171	0.1059	0.0302	0.0913	0.0434	0.0051
10	rs17136510	7560043	0.96	0.255413023536062	0.97	0.604552021827049	0.386811104713067	0.630958876673931	0.0093	0.0087	0.0704	0.025	0.0415	0.0269	0.028	0.0302	0.0064	0.0445	0.0384	0.1271	0.0064	0.0436	0.1028	0.0272	0.0329	0.0079	0.0053	0.0173	0.0172	0.1053	0.0302	0.0908	0.0434	0.0053
10	rs76563346	7562754	0.95	0.291843936447983	0.98	0.546929419532092	0.536664772887019	0.814501518209793	0.01	0.0092	0.069	0.0253	0.0425	0.0269	0.0281	0.0305	0.0071	0.0449	0.0378	0.1252	0.0071	0.0438	0.1011	0.0274	0.0332	0.0092	0.0058	0.0172	0.0174	0.1041	0.0307	0.0891	0.0434	0.006
10	rs74940689	7566014	0.95	0.291843936447983	0.98	0.546929419532092	0.564454432665457	0.872338160888234	0.0102	0.0093	0.0687	0.0253	0.0427	0.0269	0.0281	0.0306	0.0072	0.045	0.0376	0.1247	0.0073	0.0438	0.1008	0.0274	0.0333	0.0095	0.006	0.0172	0.0175	0.1037	0.0307	0.0888	0.0434	0.0061
10	rs34072069	7573291	0.95	0.291843936447983	0.98	0.546929419532092	0.536143112758734	0.9004613885844	0.0102	0.0093	0.0686	0.0254	0.0429	0.0269	0.0281	0.0306	0.0073	0.045	0.0375	0.1245	0.0074	0.0439	0.1006	0.0274	0.0333	0.0097	0.006	0.0173	0.0175	0.1035	0.0308	0.0886	0.0435	0.0062
10	rs7893791	7573689	0.95	0.291843936447983	0.98	0.546929419532092	0.520540992912118	0.901088399320854	0.0102	0.0094	0.0686	0.0254	0.0429	0.0269	0.0281	0.0306	0.0073	0.045	0.0375	0.1245	0.0074	0.0439	0.1006	0.0274	0.0333	0.0097	0.0061	0.0173	0.0175	0.1035	0.0308	0.0885	0.0435	0.0062
10	rs2152025	7576502	0.95	0.291843936447983	0.98	0.546929419532092	0.523050963168429	0.919782005720611	0.0102	0.0094	0.0685	0.0254	0.0429	0.0269	0.0281	0.0307	0.0073	0.045	0.0375	0.1244	0.0074	0.044	0.1003	0.0275	0.0333	0.0097	0.0062	0.0173	0.0175	0.1033	0.0308	0.0886	0.0435	0.0063
10	rs10219032	7577453	0.95	0.291843936447983	0.98	0.546929419532092	0.536795225441593	0.93491829044086	0.0102	0.0094	0.0684	0.0254	0.0429	0.0269	0.0281	0.0307	0.0074	0.045	0.0375	0.1244	0.0075	0.044	0.1003	0.0275	0.0333	0.0097	0.0062	0.0172	0.0175	0.1033	0.0308	0.0885	0.0435	0.0063
10	rs2892445	7578527	0.95	0.291843936447983	0.98	0.546929419532092	0.537512982716302	0.942979367779692	0.0103	0.0094	0.0683	0.0254	0.0429	0.0269	0.0282	0.0307	0.0074	0.045	0.0375	0.1244	0.0075	0.044	0.1002	0.0275	0.0333	0.0097	0.0063	0.0172	0.0176	0.1033	0.0308	0.0885	0.0435	0.0064
10	rs80183073	7582839	0.95	0.291843936447983	0.98	0.546929419532092	1.13294634664483	1.6950783642016	0.0116	0.0104	0.066	0.0256	0.0439	0.0258	0.0273	0.0309	0.009	0.0467	0.0375	0.1222	0.0101	0.0455	0.0968	0.0266	0.0332	0.0109	0.0077	0.0171	0.0179	0.1002	0.0307	0.0878	0.0426	0.0079
10	rs79955599	7586531	0.93	0.375229593708928	0.98	0.546929419532092	1.93017041719132	2.05077063444844	0.0123	0.0106	0.065	0.0258	0.0444	0.0253	0.0269	0.031	0.0099	0.0475	0.0373	0.121	0.0112	0.0463	0.0956	0.0262	0.0333	0.0109	0.0083	0.017	0.0183	0.0991	0.0304	0.0877	0.0423	0.0086
10	rs4749007	7586543	0.93	0.375229593708928	0.98	0.546929419532092	1.95303528551707	2.06354724617998	0.0123	0.0106	0.065	0.0258	0.0443	0.0253	0.0269	0.0311	0.0099	0.0475	0.0373	0.121	0.0112	0.0462	0.0956	0.0262	0.0333	0.0109	0.0084	0.017	0.0183	0.0991	0.0304	0.0877	0.0422	0.0086
10	rs7916861	7596048	0.93	0.375229593708928	0.98	0.546929419532092	2.07095079590129	2.11855219568973	0.0123	0.0106	0.065	0.0257	0.0443	0.0252	0.0269	0.0312	0.0099	0.0475	0.0373	0.1209	0.0113	0.0463	0.0956	0.0262	0.0332	0.011	0.0085	0.017	0.0182	0.099	0.0304	0.0879	0.0423	0.0087
10	rs7901010	7597113	0.93	0.375229593708928	0.98	0.546929419532092	2.13949927439645	2.1407883701195	0.0124	0.0107	0.065	0.0257	0.0443	0.0252	0.0268	0.0312	0.01	0.0475	0.0372	0.1209	0.0113	0.0463	0.0955	0.0261	0.0332	0.011	0.0085	0.017	0.0182	0.0989	0.0304	0.0879	0.0423	0.0087
10	rs7074077	7601770	0.93	0.375229593708928	0.98	0.546929419532092	2.50047190661183	2.20313707797961	0.0124	0.0108	0.065	0.0257	0.0442	0.0251	0.027	0.0312	0.0103	0.0475	0.0371	0.1209	0.0115	0.0463	0.0956	0.026	0.033	0.011	0.0085	0.017	0.0182	0.0989	0.0304	0.0879	0.0422	0.0087
10	rs41290271	7604791	0.93	0.375229593708928	0.98	0.546929419532092	3.13205632001983	2.52091914789533	0.0127	0.011	0.0649	0.0253	0.0443	0.025	0.0267	0.0313	0.0111	0.0479	0.0371	0.1198	0.0122	0.0463	0.0952	0.0256	0.0316	0.0113	0.0089	0.0171	0.0186	0.0986	0.0306	0.0881	0.0422	0.009
10	rs11255191	7604887	0.93	0.375229593708928	0.99	0.493036143459036	3.15479940339617	2.52239636286128	0.0127	0.011	0.0648	0.0253	0.0443	0.025	0.0268	0.0313	0.0111	0.0479	0.0371	0.1197	0.0122	0.0463	0.0953	0.0256	0.0315	0.0113	0.0089	0.0171	0.0186	0.0985	0.0307	0.0881	0.0422	0.009
10	rs61731873	7608165	0.92	0.422441555019286	1	0.442785362986439	3.87719879143766	2.79345107335636	0.0129	0.0111	0.0647	0.0251	0.0445	0.0248	0.0266	0.0315	0.0117	0.0482	0.0371	0.1191	0.0126	0.0463	0.095	0.0253	0.0306	0.0114	0.009	0.0171	0.0189	0.0983	0.0309	0.0881	0.0422	0.0092
10	rs1537625	7610506	0.92	0.422441555019286	1	0.442785362986439	4.23099657067213	2.94863445057997	0.013	0.0111	0.0646	0.0251	0.0446	0.0248	0.0266	0.0315	0.0118	0.0483	0.0371	0.119	0.0127	0.0463	0.095	0.0253	0.0304	0.0115	0.0091	0.0171	0.0189	0.0983	0.031	0.0881	0.0422	0.0093
10	rs117457200	7610792	0.92	0.422441555019286	1	0.442785362986439	4.20829618758838	2.95972706253648	0.013	0.0111	0.0646	0.0251	0.0446	0.0249	0.0266	0.0315	0.0118	0.0483	0.037	0.1189	0.0127	0.0463	0.0949	0.0253	0.0304	0.0115	0.0092	0.0171	0.0189	0.0983	0.031	0.0882	0.0422	0.0093
10	rs1970179	7611307	0.92	0.422441555019286	1	0.442785362986439	4.08236315625363	2.94581501650114	0.013	0.0111	0.0644	0.025	0.0446	0.0249	0.0265	0.0315	0.0118	0.0483	0.037	0.1188	0.0127	0.0463	0.0947	0.0255	0.0304	0.0115	0.0092	0.0171	0.0189	0.0983	0.031	0.0882	0.0422	0.0094
10	rs4747517	7615195	0.91	0.473491286898298	1	0.442785362986439	4.92103642803211	3.82197460199866	0.014	0.0113	0.0645	0.0244	0.0446	0.0243	0.0253	0.032	0.0124	0.0487	0.0373	0.1164	0.0138	0.047	0.0945	0.0243	0.0298	0.0121	0.0098	0.0171	0.0195	0.0965	0.0322	0.0882	0.0419	0.0105
10	rs17142813	7615264	0.91	0.473491286898298	1	0.442785362986439	4.91945444000578	3.82409684964696	0.014	0.0113	0.0646	0.0244	0.0446	0.0243	0.0254	0.0319	0.0124	0.0487	0.0372	0.1163	0.0139	0.047	0.0944	0.0242	0.0298	0.0121	0.0098	0.0171	0.0195	0.0965	0.0322	0.0882	0.0419	0.0105
10	rs17142818	7615330	0.91	0.473491286898298	1	0.442785362986439	4.96509355923877	3.8237109783587	0.014	0.0113	0.0645	0.0244	0.0446	0.0243	0.0253	0.0319	0.0124	0.0487	0.0372	0.1162	0.014	0.047	0.0944	0.0242	0.0298	0.0121	0.0098	0.0172	0.0195	0.0965	0.0323	0.0879	0.0419	0.0106
10	rs1537632	7617810	0.91	0.473491286898298	1	0.442785362986439	5.13252116062482	3.96827272831429	0.014	0.0113	0.0647	0.0244	0.0448	0.0241	0.0253	0.0319	0.0126	0.0487	0.0372	0.1158	0.0143	0.0472	0.0941	0.0242	0.0297	0.0122	0.0098	0.0173	0.0196	0.0962	0.0325	0.0878	0.0419	0.0108
10	rs11255201	7621578	0.92	0.422441555019286	1	0.442785362986439	5.08216834158758	4.18074817017569	0.0143	0.0115	0.0653	0.024	0.0448	0.0237	0.0249	0.0322	0.0126	0.0484	0.0374	0.1156	0.0146	0.0478	0.0933	0.0235	0.0292	0.0123	0.01	0.0175	0.0199	0.0957	0.0328	0.0875	0.0422	0.0111
10	rs41298373	7622009	0.92	0.422441555019286	1	0.442785362986439	4.85082903844517	4.26386360236301	0.0144	0.0115	0.0656	0.0236	0.0448	0.0234	0.0248	0.0326	0.0127	0.0481	0.0378	0.1156	0.0148	0.0481	0.0932	0.0232	0.0289	0.0123	0.0101	0.0175	0.02	0.0953	0.033	0.0869	0.0424	0.0112
10	rs7090853	7622526	0.92	0.422441555019286	1	0.442785362986439	4.93081871542303	4.51540023637505	0.0145	0.0116	0.0655	0.0233	0.0452	0.023	0.0246	0.0334	0.0128	0.0476	0.0383	0.116	0.0151	0.0485	0.0929	0.0227	0.0284	0.0124	0.0102	0.0175	0.02	0.0944	0.0333	0.0863	0.0427	0.0115
10	rs10905191	7622904	0.92	0.422441555019286	1	0.442785362986439	5.12816323466048	4.54007115424077	0.0146	0.0116	0.0656	0.0231	0.0453	0.0229	0.0244	0.0334	0.0129	0.0473	0.0386	0.1161	0.0152	0.0488	0.0924	0.0223	0.0282	0.0124	0.0103	0.0176	0.02	0.0942	0.0336	0.0861	0.0429	0.0117
10	rs72779135	7623302	0.92	0.422441555019286	1	0.442785362986439	5.14763543340655	4.56436124606245	0.0145	0.0115	0.0657	0.0231	0.0453	0.0226	0.0244	0.0336	0.013	0.0469	0.0385	0.1163	0.0152	0.0488	0.0922	0.022	0.0282	0.0124	0.0103	0.0176	0.0204	0.0944	0.0337	0.0861	0.043	0.0117
10	rs117425443	7624525	0.92	0.422441555019286	1.01	0.39608418712213	5.79204451497902	4.95064242615968	0.0144	0.0116	0.0657	0.0229	0.0451	0.0224	0.0243	0.034	0.0134	0.0457	0.0386	0.1166	0.0156	0.0489	0.0913	0.0213	0.028	0.0126	0.0104	0.0178	0.0217	0.0942	0.0338	0.0855	0.0433	0.0123
10	rs68108887	7626169	0.9	0.528487958927512	1.01	0.39608418712213	6.61354682852482	5.32202790108316	0.0143	0.0117	0.0658	0.0226	0.045	0.0221	0.0243	0.0344	0.0139	0.0446	0.0386	0.1167	0.016	0.0491	0.0903	0.0207	0.0278	0.0128	0.0105	0.0179	0.023	0.094	0.0339	0.085	0.0435	0.0128
10	rs113744512	7627292	0.9	0.528487958927512	1.01	0.39608418712213	6.60708758797461	5.28832700987873	0.0143	0.0117	0.0658	0.0226	0.045	0.0221	0.0243	0.0344	0.0139	0.0446	0.0387	0.1167	0.016	0.0491	0.0903	0.0207	0.0278	0.0128	0.0105	0.0179	0.023	0.094	0.0339	0.085	0.0435	0.0128
10	rs34867465	7633279	0.9	0.528487958927512	1.01	0.39608418712213	6.79865879546246	5.30914039741777	0.0143	0.0117	0.0657	0.0227	0.045	0.0221	0.0243	0.0344	0.0139	0.0446	0.0388	0.1168	0.016	0.0493	0.0903	0.0205	0.0277	0.0128	0.0106	0.018	0.023	0.094	0.0338	0.0849	0.0436	0.0129
10	rs11255221	7633513	0.9	0.528487958927512	1.01	0.39608418712213	6.84913292189265	5.32837336489392	0.0143	0.0117	0.0657	0.0227	0.045	0.0221	0.0243	0.0344	0.0139	0.0446	0.0388	0.1168	0.016	0.0493	0.0903	0.0205	0.0277	0.0128	0.0106	0.018	0.023	0.094	0.0338	0.0849	0.0436	0.0129
10	rs11817800	7633542	0.9	0.528487958927512	0.98	0.546929419532092	6.83937261570953	5.32500226779977	0.0143	0.0117	0.0657	0.0227	0.045	0.0221	0.0243	0.0344	0.0139	0.0446	0.0388	0.1168	0.016	0.0493	0.0903	0.0205	0.0277	0.0128	0.0106	0.018	0.023	0.094	0.0338	0.0849	0.0436	0.0129
10	rs871049	7634321	0.9	0.528487958927512	0.98	0.546929419532092	6.74671870795559	5.29387665459014	0.0143	0.0117	0.0657	0.0227	0.045	0.0221	0.0244	0.0344	0.0139	0.0446	0.0388	0.1169	0.0159	0.0494	0.0903	0.0205	0.0277	0.0128	0.0106	0.0179	0.023	0.0939	0.0338	0.085	0.0435	0.0129
10	rs59495908	7635084	0.9	0.528487958927512	0.98	0.546929419532092	6.28845446208433	5.17485330291333	0.0142	0.0117	0.0656	0.0227	0.0449	0.0222	0.0242	0.0344	0.0138	0.0444	0.0388	0.117	0.0159	0.0494	0.0903	0.0207	0.0277	0.0128	0.0105	0.018	0.0231	0.0939	0.0336	0.0851	0.0436	0.0128
10	rs112496833	7638118	0.9	0.528487958927512	0.98	0.546929419532092	4.98037720177256	4.86078110043514	0.0138	0.0117	0.0659	0.0229	0.0447	0.0224	0.0244	0.0344	0.0131	0.0437	0.039	0.1172	0.0156	0.0493	0.0904	0.0213	0.0274	0.0125	0.0101	0.0185	0.0235	0.094	0.0335	0.0856	0.0434	0.0127
10	rs17346945	7639154	0.9	0.528487958927512	0.98	0.546929419532092	4.13528863610449	4.59473876182343	0.0135	0.0116	0.0659	0.023	0.0447	0.0226	0.0246	0.0343	0.0127	0.0433	0.0391	0.1174	0.0154	0.0493	0.0905	0.0217	0.0274	0.0122	0.0097	0.0188	0.0237	0.0942	0.0334	0.0858	0.0434	0.013
10	rs4747538	7639236	0.9	0.528487958927512	0.98	0.546929419532092	4.09664245234629	4.58964202914535	0.0135	0.0116	0.0659	0.023	0.0447	0.0226	0.0246	0.0343	0.0127	0.0433	0.0391	0.1174	0.0154	0.0493	0.0904	0.0217	0.0274	0.0122	0.0097	0.0188	0.0237	0.0943	0.0334	0.0858	0.0434	0.013
10	rs35054674	7639318	0.9	0.528487958927512	0.98	0.546929419532092	4.04247770245294	4.57180711042102	0.0135	0.0116	0.0659	0.023	0.0447	0.0226	0.0246	0.0343	0.0126	0.0433	0.0391	0.1174	0.0154	0.0493	0.0904	0.0217	0.0274	0.0122	0.0097	0.0188	0.0237	0.0943	0.0334	0.0858	0.0434	0.013
10	rs77929919	7639925	0.9	0.528487958927512	0.98	0.546929419532092	3.57343272177331	4.43050838493477	0.0134	0.0116	0.0659	0.023	0.0448	0.0228	0.0246	0.0343	0.0123	0.0431	0.0395	0.1175	0.0152	0.0494	0.0903	0.0219	0.0273	0.012	0.0095	0.0191	0.0238	0.0943	0.0333	0.0858	0.0433	0.0129
10	rs11255224	7639932	0.9	0.528487958927512	0.98	0.546929419532092	3.56442948656471	4.4574870999122	0.0134	0.0116	0.0659	0.023	0.0448	0.0228	0.0246	0.0343	0.0123	0.0431	0.0396	0.1175	0.0152	0.0494	0.0903	0.0219	0.0273	0.012	0.0095	0.0191	0.0238	0.0943	0.0333	0.0858	0.0433	0.0129
10	rs79271427	7645537	0.89	0.587533376708783	0.98	0.546929419532092	2.76347134987665	3.84242986130309	0.0132	0.0118	0.0658	0.0233	0.0453	0.0233	0.0253	0.034	0.0117	0.0423	0.0402	0.1176	0.0149	0.0492	0.0909	0.0227	0.0274	0.0113	0.0089	0.0191	0.0233	0.094	0.033	0.0866	0.0435	0.0125
10	rs12258237	7647793	0.89	0.587533376708783	0.98	0.546929419532092	2.73644533180794	3.82564037069195	0.0132	0.0118	0.0658	0.0233	0.0454	0.0233	0.0253	0.034	0.0116	0.0423	0.0403	0.1176	0.0148	0.0492	0.091	0.0227	0.0274	0.0113	0.0089	0.0191	0.0233	0.094	0.033	0.0867	0.0435	0.0125
10	rs2050348	7648786	0.89	0.587533376708783	0.98	0.546929419532092	2.6975223716418	3.80789335286244	0.0131	0.0118	0.0658	0.0233	0.0454	0.0233	0.0253	0.034	0.0116	0.0422	0.0403	0.1176	0.0148	0.0492	0.091	0.0227	0.0274	0.0113	0.0089	0.0191	0.0233	0.094	0.033	0.0868	0.0435	0.0125
10	rs7098700	7649023	0.89	0.587533376708783	0.97	0.604552021827049	2.63848551536762	3.8156085114737	0.0132	0.0118	0.0659	0.0233	0.0454	0.0233	0.0253	0.0339	0.0116	0.0421	0.0403	0.1175	0.0148	0.0492	0.0911	0.0227	0.0274	0.0113	0.0089	0.0191	0.023	0.094	0.033	0.0869	0.0435	0.0126
10	rs1537630	7652858	0.89	0.587533376708783	0.97	0.604552021827049	2.61316798041272	3.72774215973522	0.0132	0.0118	0.0663	0.0233	0.0455	0.0233	0.0254	0.034	0.0115	0.0419	0.0404	0.1175	0.0147	0.0493	0.0914	0.0227	0.0276	0.0112	0.0089	0.019	0.0229	0.0937	0.0328	0.0869	0.0435	0.0125
10	rs11255236	7654501	0.88	0.650722301593725	0.97	0.604552021827049	1.65270473698343	2.99152568237087	0.0127	0.0117	0.0668	0.0229	0.0463	0.0239	0.0258	0.0332	0.0105	0.0413	0.0412	0.1157	0.0141	0.0506	0.0947	0.0232	0.0271	0.0104	0.0088	0.0188	0.0219	0.0932	0.0329	0.088	0.0438	0.0115
10	rs7093342	7654808	0.88	0.650722301593725	0.97	0.604552021827049	1.08729591156565	2.38748582050119	0.0124	0.0115	0.0679	0.0229	0.047	0.0241	0.0257	0.0324	0.0094	0.0412	0.0417	0.1156	0.0134	0.0512	0.0968	0.0236	0.0272	0.0098	0.0085	0.0188	0.0209	0.0931	0.0324	0.089	0.0439	0.0105
10	rs75357403	7659630	0.88	0.650722301593725	0.97	0.604552021827049	0.204424969933426	0.990829888317765	0.0106	0.01	0.0736	0.0213	0.0482	0.0242	0.0247	0.0297	0.0059	0.0407	0.0432	0.1239	0.0103	0.0522	0.104	0.0228	0.0259	0.0069	0.0059	0.0185	0.0178	0.0962	0.032	0.0918	0.0437	0.0073
10	rs11255240	7660466	0.88	0.650722301593725	0.97	0.604552021827049	0.158781842458314	0.961047482399994	0.0106	0.01	0.0737	0.0213	0.0482	0.0242	0.0247	0.0296	0.0058	0.0407	0.0433	0.1241	0.0103	0.0523	0.104	0.0228	0.0259	0.0069	0.0059	0.0185	0.0178	0.0961	0.032	0.0918	0.0437	0.0073
10	rs1022986	7662452	0.88	0.650722301593725	0.97	0.604552021827049	0.110106636386123	0.91836551390531	0.0106	0.01	0.0739	0.0212	0.0484	0.0243	0.0247	0.0296	0.0058	0.0407	0.0434	0.1242	0.0102	0.0523	0.1041	0.0228	0.0259	0.0068	0.0058	0.0185	0.0177	0.0962	0.032	0.0919	0.0437	0.0072
10	Affx-35490368	7664094	0.88	0.650722301593725	0.96	0.665984986819169	0.108392156199693	0.842079763349433	0.0105	0.0099	0.0739	0.0211	0.0484	0.0242	0.0247	0.0296	0.0057	0.0407	0.0434	0.1244	0.0102	0.0524	0.1042	0.0229	0.0259	0.0067	0.0058	0.0185	0.0176	0.0962	0.032	0.0921	0.0437	0.0071
10	rs76138985	7665851	0.88	0.650722301593725	0.96	0.665984986819169	0.109806083305641	0.824647618866395	0.0105	0.0099	0.0739	0.0211	0.0484	0.0242	0.0247	0.0295	0.0057	0.0408	0.0433	0.1244	0.0101	0.0525	0.1043	0.0229	0.0259	0.0067	0.0057	0.0185	0.0175	0.0963	0.032	0.0922	0.0437	0.0071
10	rs76856450	7667804	0.88	0.650722301593725	0.96	0.665984986819169	0.0960488305424393	0.755252427908079	0.0104	0.0098	0.0741	0.0211	0.0484	0.0242	0.0246	0.0295	0.0056	0.0409	0.0434	0.1246	0.01	0.0527	0.1044	0.0228	0.0258	0.0066	0.0056	0.0186	0.0173	0.0964	0.0319	0.0925	0.0439	0.007
10	rs57600324	7669500	0.88	0.650722301593725	0.96	0.665984986819169	0.0720888105481061	0.631249003370888	0.0103	0.0097	0.0743	0.0209	0.0486	0.0241	0.0245	0.0295	0.0054	0.0411	0.0434	0.125	0.0097	0.0533	0.1049	0.0227	0.0255	0.0064	0.0054	0.0186	0.0169	0.0966	0.0319	0.0929	0.0442	0.0066
10	rs56194819	7669552	0.88	0.650722301593725	0.96	0.665984986819169	0.0697105214506588	0.621113212141656	0.0103	0.0097	0.0743	0.0209	0.0486	0.024	0.0245	0.0294	0.0053	0.0412	0.0434	0.1251	0.0097	0.0534	0.1049	0.0227	0.0255	0.0064	0.0054	0.0186	0.0169	0.0965	0.0318	0.093	0.0443	0.0066
10	rs17347867	7673498	0.88	0.650722301593725	0.96	0.665984986819169	0.0767621798665289	0.488463751739103	0.0102	0.0095	0.0747	0.0209	0.0485	0.0239	0.0245	0.0294	0.005	0.0413	0.0437	0.1258	0.0094	0.0538	0.1053	0.0225	0.0256	0.006	0.0051	0.0186	0.0165	0.0968	0.0317	0.0935	0.0443	0.0063
10	rs77516031	7681144	0.87	0.718142804220985	0.96	0.665984986819169	0.0679054648301647	0.410262900805693	0.0099	0.0092	0.075	0.0207	0.0485	0.0235	0.0243	0.0289	0.0044	0.0412	0.0437	0.1272	0.009	0.0538	0.1065	0.022	0.0257	0.0056	0.0048	0.0185	0.0158	0.098	0.0312	0.095	0.0446	0.006
10	rs1555962	7683420	0.87	0.718142804220985	0.95	0.731303845289611	0.0719634411750086	0.368094852122376	0.0099	0.0092	0.075	0.0207	0.0485	0.0235	0.0242	0.0288	0.0044	0.0412	0.0437	0.1273	0.009	0.0538	0.1066	0.022	0.0257	0.0056	0.0048	0.0185	0.0157	0.0981	0.0312	0.0951	0.0446	0.006
10	rs12256425	7683826	0.87	0.718142804220985	0.95	0.731303845289611	0.070841488050229	0.356160107168408	0.0099	0.0092	0.075	0.0207	0.0484	0.0234	0.0242	0.0288	0.0044	0.0411	0.0437	0.1273	0.0089	0.0538	0.1067	0.022	0.0257	0.0056	0.0048	0.0185	0.0157	0.0982	0.0312	0.0951	0.0446	0.006
10	rs17432951	7685743	0.87	0.718142804220985	0.95	0.731303845289611	0.0749043134603323	0.341493703791525	0.0098	0.0092	0.0751	0.0208	0.0483	0.0234	0.0242	0.0288	0.0043	0.041	0.0437	0.1273	0.0089	0.0541	0.1068	0.0218	0.0258	0.0056	0.0048	0.0186	0.0157	0.0982	0.031	0.0954	0.0445	0.0059
10	rs7074758	7692114	0.87	0.718142804220985	0.94	0.800578923638966	0.06452369584637	0.322138494996143	0.0097	0.0091	0.0756	0.0211	0.0483	0.0235	0.0243	0.0286	0.0041	0.041	0.0439	0.1272	0.0087	0.0542	0.1069	0.0217	0.0259	0.0056	0.0045	0.0188	0.0157	0.098	0.031	0.0957	0.0444	0.0059
10	rs72779182	7693068	0.87	0.718142804220985	0.94	0.800578923638966	0.0646404409952639	0.315720605577904	0.0097	0.0091	0.0756	0.021	0.0483	0.0235	0.0243	0.0286	0.0041	0.041	0.0439	0.1272	0.0086	0.0542	0.1069	0.0217	0.026	0.0056	0.0045	0.0189	0.0157	0.098	0.031	0.0957	0.0444	0.0058
10	rs17142892	7697073	0.87	0.718142804220985	0.93	0.873875650440679	0.0687534380940585	0.305388652486261	0.0097	0.009	0.0757	0.021	0.0483	0.0234	0.0243	0.0286	0.0041	0.041	0.0439	0.1272	0.0086	0.0543	0.107	0.0216	0.026	0.0057	0.0045	0.0189	0.0156	0.0977	0.031	0.0956	0.0445	0.0058
10	rs72779186	7697490	0.87	0.718142804220985	0.93	0.873875650440679	0.0694245301287284	0.3044327667443	0.0097	0.009	0.0757	0.021	0.0483	0.0234	0.0243	0.0286	0.0041	0.041	0.0439	0.1272	0.0086	0.0543	0.107	0.0216	0.026	0.0057	0.0045	0.0189	0.0156	0.0977	0.031	0.0956	0.0445	0.0058
10	rs80056062	7699550	0.87	0.718142804220985	0.93	0.873875650440679	0.0730546886323796	0.298716375635655	0.0097	0.009	0.0758	0.0209	0.0482	0.0234	0.0243	0.0286	0.0041	0.041	0.0439	0.1273	0.0086	0.0544	0.107	0.0215	0.026	0.0057	0.0045	0.019	0.0156	0.0977	0.031	0.0956	0.0445	0.0058
10	rs112092906	7699768	0.87	0.718142804220985	0.92	0.951254862179695	0.0728650558699525	0.296462660939529	0.0097	0.009	0.0758	0.0209	0.0482	0.0234	0.0243	0.0286	0.0041	0.041	0.0439	0.1273	0.0086	0.0544	0.107	0.0215	0.026	0.0057	0.0045	0.0191	0.0156	0.0977	0.031	0.0956	0.0445	0.0058
10	rs112073576	7699797	0.87	0.718142804220985	0.92	0.951254862179695	0.0730336025380037	0.296107282084802	0.0097	0.009	0.0758	0.0209	0.0482	0.0234	0.0243	0.0286	0.0041	0.041	0.0439	0.1273	0.0086	0.0544	0.107	0.0215	0.026	0.0057	0.0045	0.0191	0.0156	0.0977	0.031	0.0956	0.0445	0.0058
10	rs7080567	7699905	0.87	0.718142804220985	0.92	0.951254862179695	0.0752907377006039	0.296225727407852	0.0096	0.009	0.0759	0.0209	0.0482	0.0234	0.0243	0.0286	0.0041	0.0411	0.0439	0.1273	0.0086	0.0544	0.1071	0.0215	0.026	0.0056	0.0045	0.0191	0.0156	0.0977	0.031	0.0956	0.0445	0.0058
10	rs11255271	7700353	0.87	0.718142804220985	0.92	0.951254862179695	0.0749043134603323	0.297766816158571	0.0096	0.009	0.0759	0.0209	0.0482	0.0234	0.0243	0.0286	0.0041	0.0411	0.0439	0.1273	0.0086	0.0544	0.1071	0.0215	0.026	0.0056	0.0045	0.0191	0.0156	0.0976	0.031	0.0956	0.0445	0.0058
10	rs116973750	7701428	0.87	0.718142804220985	0.92	0.951254862179695	0.0672839844432438	0.302166140036837	0.0096	0.0089	0.076	0.0208	0.0482	0.0233	0.0243	0.0285	0.004	0.041	0.044	0.1275	0.0085	0.0544	0.1072	0.0215	0.026	0.0056	0.0044	0.019	0.0155	0.0976	0.0311	0.0957	0.0447	0.0058
10	rs11255273	7705876	0.87	0.718142804220985	0.92	0.951254862179695	0.0688548453937505	0.290792103530093	0.0096	0.0089	0.0761	0.0208	0.0481	0.0232	0.0242	0.0285	0.004	0.041	0.044	0.1276	0.0085	0.0544	0.1073	0.0214	0.0259	0.0056	0.0044	0.019	0.0155	0.0976	0.0311	0.0957	0.0448	0.0057
10	rs76902932	7711763	0.88	0.650722301593725	0.92	0.951254862179695	0.0727177846855311	0.259984935510679	0.0095	0.0086	0.0775	0.0206	0.0476	0.0229	0.0241	0.0279	0.0039	0.0407	0.0443	0.1289	0.0084	0.0545	0.1079	0.0211	0.0255	0.0054	0.0042	0.019	0.015	0.0978	0.031	0.0963	0.045	0.0055
10	rs7908119	7716687	0.88	0.650722301593725	0.92	0.951254862179695	0.125606692079122	0.242871364984667	0.0091	0.0078	0.082	0.0202	0.0471	0.0216	0.0237	0.0262	0.0034	0.0396	0.0447	0.1333	0.0082	0.0547	0.1093	0.0207	0.0238	0.0051	0.0036	0.0188	0.0135	0.0978	0.0308	0.0982	0.0451	0.0049
10	rs11255282	7718053	0.88	0.650722301593725	0.92	0.951254862179695	0.154787693563844	0.245772440896735	0.009	0.0077	0.083	0.0204	0.0467	0.0215	0.0234	0.0263	0.0034	0.0393	0.0447	0.1333	0.0081	0.055	0.1095	0.0207	0.0238	0.005	0.0035	0.0189	0.0132	0.0979	0.0305	0.0986	0.0452	0.0047
10	rs1413774	7721150	0.88	0.650722301593725	0.92	0.951254862179695	0.174708745129724	0.218773296089836	0.0089	0.0076	0.0836	0.0204	0.0465	0.0214	0.0233	0.0263	0.0033	0.0393	0.0446	0.1335	0.0081	0.0551	0.1096	0.0206	0.0238	0.0049	0.0035	0.0189	0.0131	0.098	0.0303	0.099	0.0453	0.0046
10	rs74120509	7723415	0.88	0.650722301593725	0.92	0.951254862179695	0.194005470533735	0.226352149273201	0.0089	0.0076	0.0838	0.0205	0.0465	0.0214	0.0233	0.0259	0.0033	0.0392	0.0443	0.1338	0.0081	0.0551	0.1099	0.0204	0.0237	0.0049	0.0034	0.0189	0.013	0.0981	0.0302	0.0995	0.0453	0.0046
10	rs12221223	7724524	0.88	0.650722301593725	0.92	0.951254862179695	0.195156432074411	0.208730310155306	0.0088	0.0076	0.0838	0.0205	0.0465	0.0214	0.0232	0.0259	0.0033	0.0392	0.0444	0.1339	0.0081	0.0551	0.11	0.0203	0.0237	0.0049	0.0034	0.0189	0.013	0.0981	0.0302	0.0995	0.0453	0.0046
10	rs7917456	7732323	0.88	0.650722301593725	0.92	0.951254862179695	0.250340245056891	0.194895131615151	0.0089	0.0075	0.0848	0.0203	0.0461	0.0211	0.0231	0.0253	0.0032	0.0387	0.0444	0.1349	0.008	0.0548	0.1111	0.02	0.0236	0.0047	0.0035	0.0191	0.0126	0.0985	0.0298	0.0998	0.0455	0.0044
10	rs72781037	7736798	0.88	0.650722301593725	0.92	0.951254862179695	0.268486702625452	0.194066926194425	0.0088	0.0074	0.085	0.0203	0.0464	0.0209	0.0231	0.0253	0.0032	0.0387	0.0443	0.1352	0.0081	0.0548	0.1111	0.0199	0.0237	0.0047	0.0035	0.0191	0.0126	0.0986	0.0297	0.0998	0.0454	0.0044
10	rs11255291	7736904	0.88	0.650722301593725	0.92	0.951254862179695	0.27471986158717	0.194895131615151	0.0088	0.0074	0.085	0.0202	0.0464	0.0209	0.023	0.0253	0.0032	0.0386	0.0445	0.1352	0.0081	0.0548	0.1111	0.0199	0.0237	0.0047	0.0035	0.0191	0.0126	0.0986	0.0297	0.0998	0.0454	0.0043
10	rs58477993	7739429	0.89	0.587533376708783	0.92	0.951254862179695	0.212765516984936	0.204399081077955	0.0087	0.0073	0.0856	0.0201	0.0461	0.0205	0.0228	0.0249	0.003	0.0385	0.0446	0.1365	0.0076	0.0547	0.1114	0.0195	0.0233	0.0045	0.0034	0.019	0.0124	0.0991	0.0294	0.1007	0.0457	0.0042
10	rs73628733	7739721	0.89	0.587533376708783	0.92	0.951254862179695	0.203715449405075	0.194170386651712	0.0086	0.0075	0.0862	0.0198	0.0456	0.0201	0.0226	0.0243	0.0028	0.038	0.0447	0.1384	0.0073	0.0544	0.1113	0.019	0.023	0.0043	0.0034	0.0191	0.0123	0.1003	0.029	0.1017	0.0462	0.0039
10	rs79051267	7740092	0.89	0.587533376708783	0.92	0.951254862179695	0.157590883655576	0.206296871481922	0.0084	0.0073	0.0878	0.0197	0.0452	0.0196	0.0224	0.024	0.0026	0.0375	0.0444	0.1401	0.0069	0.0536	0.112	0.0185	0.0224	0.0041	0.0034	0.0187	0.0121	0.1017	0.0287	0.1032	0.0461	0.0036
10	rs76864879	7741288	0.89	0.587533376708783	0.92	0.951254862179695	0.121149811936579	0.173757448789393	0.008	0.0072	0.0901	0.0195	0.0445	0.0189	0.0221	0.0234	0.0022	0.0367	0.0438	0.1426	0.0063	0.0523	0.1129	0.0177	0.0215	0.0038	0.0033	0.0182	0.0117	0.1039	0.0286	0.1055	0.0461	0.0031
10	rs73621232	7743004	0.89	0.587533376708783	0.92	0.951254862179695	0.127991836588613	0.195102369144182	0.0079	0.0072	0.0913	0.0194	0.0441	0.0185	0.0219	0.0232	0.002	0.0363	0.0435	0.1437	0.006	0.0517	0.1133	0.0173	0.021	0.0037	0.0033	0.0182	0.0116	0.1047	0.0285	0.1067	0.0461	0.0029
10	rs1980857	7744986	0.89	0.587533376708783	0.92	0.951254862179695	0.12051285327965	0.150627545670287	0.0078	0.0072	0.0916	0.0194	0.0439	0.0185	0.0219	0.023	0.0019	0.0363	0.0435	0.1442	0.006	0.0515	0.1135	0.0172	0.021	0.0036	0.0033	0.018	0.0116	0.1048	0.0285	0.107	0.046	0.0029
10	rs73621253	7749183	0.88	0.650722301593725	0.92	0.951254862179695	0.133950637517436	0.153764363523109	0.0078	0.0072	0.0918	0.0194	0.0439	0.0184	0.0218	0.023	0.0019	0.0362	0.0435	0.1444	0.0061	0.0515	0.1134	0.0172	0.0209	0.0035	0.0033	0.018	0.0116	0.1048	0.0285	0.107	0.046	0.0028
10	rs17142920	7750424	0.88	0.650722301593725	0.92	0.951254862179695	0.133889005879098	0.145451359012287	0.0078	0.0072	0.0918	0.0194	0.0439	0.0183	0.0218	0.023	0.0019	0.0362	0.0435	0.1445	0.0061	0.0515	0.1134	0.0172	0.0209	0.0035	0.0033	0.018	0.0116	0.1048	0.0285	0.107	0.046	0.0028
10	rs75614694	7750692	0.88	0.650722301593725	0.92	0.951254862179695	0.134135634922335	0.147232115951566	0.0078	0.0072	0.0918	0.0194	0.0439	0.0183	0.0218	0.023	0.0019	0.0362	0.0435	0.1445	0.0061	0.0514	0.1134	0.0172	0.0208	0.0035	0.0033	0.018	0.0116	0.1048	0.0285	0.107	0.046	0.0028
10	rs59920895	7754565	0.88	0.650722301593725	0.92	0.951254862179695	0.134259051939212	0.140895232117075	0.0079	0.0072	0.0919	0.0195	0.0439	0.0183	0.0218	0.0231	0.0019	0.0362	0.0435	0.1446	0.0061	0.0514	0.1134	0.0171	0.0208	0.0035	0.0034	0.018	0.0116	0.1049	0.0285	0.107	0.0459	0.0028
10	rs41290277	7759510	0.88	0.650722301593725	0.92	0.951254862179695	0.131986894435069	0.131762517932538	0.0078	0.0073	0.0921	0.0196	0.0438	0.0182	0.0217	0.0232	0.0019	0.0361	0.0434	0.145	0.006	0.0513	0.1133	0.0171	0.0208	0.0035	0.0033	0.0181	0.0116	0.1049	0.0284	0.1071	0.0459	0.0028
10	rs7090433	7759865	0.88	0.650722301593725	0.92	0.951254862179695	0.131407272699055	0.125327822775467	0.0078	0.0073	0.0921	0.0196	0.0438	0.0182	0.0217	0.0232	0.0019	0.0361	0.0434	0.145	0.006	0.0513	0.1133	0.0171	0.0208	0.0035	0.0033	0.0181	0.0116	0.1049	0.0284	0.1071	0.0459	0.0028
10	rs2274456	7765661	0.88	0.650722301593725	0.92	0.951254862179695	0.135528017106751	0.0969473785145671	0.0078	0.0073	0.0922	0.0195	0.0436	0.0181	0.0217	0.0232	0.0019	0.0359	0.0434	0.1457	0.006	0.0513	0.1134	0.017	0.0207	0.0035	0.0033	0.018	0.0117	0.1051	0.0283	0.1073	0.0459	0.0027
10	rs4747578	7767432	0.88	0.650722301593725	0.93	0.873875650440679	0.143774670609831	0.0706646464046577	0.0078	0.0073	0.0922	0.0195	0.0437	0.018	0.0216	0.0232	0.0019	0.0358	0.0434	0.1459	0.006	0.0513	0.1134	0.017	0.0207	0.0035	0.0033	0.0181	0.0117	0.1051	0.0283	0.1074	0.0459	0.0027
10	rs56718372	7767560	0.88	0.650722301593725	0.93	0.873875650440679	0.142747892049172	0.0735846631205434	0.0078	0.0073	0.0922	0.0195	0.0437	0.018	0.0216	0.0232	0.0019	0.0358	0.0434	0.1459	0.006	0.0513	0.1134	0.017	0.0207	0.0035	0.0033	0.0181	0.0117	0.1051	0.0283	0.1074	0.0459	0.0027
10	rs7913729	7768356	0.88	0.650722301593725	0.92	0.951254862179695	0.14178927420644	0.0804614915184349	0.0078	0.0073	0.0923	0.0195	0.0436	0.0179	0.0216	0.0231	0.0019	0.0358	0.0434	0.146	0.006	0.0513	0.1134	0.0169	0.0207	0.0035	0.0033	0.0181	0.0117	0.1051	0.0282	0.1074	0.0459	0.0027
10	rs35524242	7772035	0.88	0.650722301593725	0.92	0.951254862179695	0.148843136765429	0.0717983474156534	0.0077	0.0072	0.0925	0.0194	0.0436	0.0178	0.0215	0.0231	0.0019	0.0356	0.0433	0.1464	0.006	0.0513	0.1135	0.0167	0.0206	0.0035	0.0034	0.0181	0.0118	0.1052	0.0282	0.1076	0.0459	0.0027
10	rs6602270	7773977	0.88	0.650722301593725	0.92	0.951254862179695	0.151648793335025	0.0665491994679272	0.0077	0.0072	0.0927	0.0193	0.0435	0.0177	0.0214	0.023	0.0019	0.0355	0.0433	0.1466	0.006	0.0513	0.1136	0.0166	0.0205	0.0035	0.0034	0.0182	0.0118	0.1052	0.0282	0.1078	0.0458	0.0027
10	rs7084817	7774358	0.88	0.650722301593725	0.92	0.951254862179695	0.152380023021648	0.0672394747727265	0.0077	0.0072	0.0927	0.0193	0.0435	0.0177	0.0214	0.023	0.0019	0.0355	0.0432	0.1467	0.006	0.0513	0.1136	0.0166	0.0205	0.0035	0.0034	0.0182	0.0118	0.1052	0.0282	0.1078	0.0458	0.0027
10	rs74557398	7778749	0.88	0.650722301593725	0.92	0.951254862179695	0.174961274138844	0.0585668296669022	0.0077	0.0071	0.0932	0.0191	0.0434	0.0174	0.0212	0.0228	0.0018	0.0353	0.043	0.1477	0.0058	0.0515	0.1136	0.0161	0.0204	0.0035	0.0034	0.0184	0.0119	0.1052	0.0283	0.1083	0.0458	0.0026
10	rs3740217	7780646	0.88	0.650722301593725	0.92	0.951254862179695	0.173952426919595	0.0494364340385127	0.0077	0.0071	0.0933	0.0191	0.0434	0.0175	0.0212	0.0227	0.0018	0.0353	0.0428	0.1481	0.0057	0.0516	0.1136	0.0161	0.0204	0.0035	0.0035	0.0184	0.0119	0.1051	0.0282	0.1084	0.0457	0.0026
10	rs17362195	7780785	0.88	0.650722301593725	0.92	0.951254862179695	0.175358532705757	0.0473933940621845	0.0076	0.0071	0.0933	0.0191	0.0434	0.0175	0.0212	0.0227	0.0018	0.0352	0.0428	0.1482	0.0057	0.0516	0.1136	0.016	0.0204	0.0035	0.0035	0.0185	0.0119	0.1051	0.0282	0.1084	0.0458	0.0026
10	rs111279989	7783722	0.88	0.650722301593725	0.92	0.951254862179695	0.184565178420693	0.0479305133119256	0.0076	0.007	0.0935	0.019	0.0432	0.0176	0.0211	0.0226	0.0018	0.0348	0.0427	0.1487	0.0056	0.052	0.1136	0.0158	0.0204	0.0034	0.0035	0.0185	0.0119	0.105	0.0281	0.1087	0.0458	0.0025
10	rs2038993	7788958	0.88	0.650722301593725	0.92	0.951254862179695	0.18962943151274	0.0402678246936832	0.0077	0.0069	0.0936	0.0189	0.043	0.0178	0.0209	0.0225	0.0018	0.0343	0.0426	0.149	0.0053	0.0528	0.1131	0.0154	0.0204	0.0035	0.0035	0.0185	0.012	0.1056	0.0281	0.1092	0.046	0.0024
10	rs12269514	7788959	0.88	0.650722301593725	0.92	0.951254862179695	0.194043773349982	0.0399362256014558	0.0077	0.007	0.0936	0.019	0.043	0.0178	0.0209	0.0225	0.0018	0.0342	0.0426	0.1489	0.0053	0.0528	0.1131	0.0154	0.0204	0.0035	0.0035	0.0185	0.012	0.1056	0.0281	0.1092	0.046	0.0024
10	rs61836672	7788996	0.88	0.650722301593725	0.92	0.951254862179695	0.1916771591584	0.0413820422838874	0.0077	0.007	0.0936	0.0189	0.043	0.0178	0.0209	0.0225	0.0018	0.0342	0.0426	0.1489	0.0053	0.0528	0.1131	0.0154	0.0204	0.0035	0.0035	0.0185	0.012	0.1056	0.0281	0.1092	0.046	0.0024
10	rs117280114	7791946	0.89	0.587533376708783	0.92	0.951254862179695	0.157522988198986	0.0445160453611691	0.0076	0.0069	0.0939	0.0189	0.0429	0.018	0.0207	0.0223	0.0019	0.034	0.0425	0.1496	0.0052	0.0528	0.1132	0.0151	0.0203	0.0034	0.0034	0.0185	0.012	0.1059	0.028	0.1095	0.0459	0.0023
10	rs2508	7793035	0.89	0.587533376708783	0.92	0.951254862179695	0.14287599925486	0.0433646137910952	0.0075	0.0069	0.0941	0.0189	0.0427	0.0182	0.0205	0.0221	0.0019	0.0338	0.0424	0.1503	0.0051	0.0528	0.1134	0.0149	0.0202	0.0034	0.0033	0.0185	0.0121	0.1061	0.0279	0.1099	0.0458	0.0022
10	rs11255344	7800881	0.89	0.587533376708783	0.93	0.873875650440679	0.111121315039576	0.0313584667031971	0.0076	0.0066	0.0949	0.019	0.0425	0.0188	0.0197	0.0214	0.002	0.0322	0.0417	0.1524	0.0046	0.0529	0.1144	0.0141	0.0197	0.0032	0.0028	0.0187	0.0127	0.1066	0.0272	0.1116	0.0458	0.002
10	rs10508334	7805308	0.89	0.587533376708783	0.93	0.873875650440679	0.121178813315778	0.0287914154135492	0.0076	0.0065	0.0951	0.019	0.0425	0.0188	0.0196	0.0214	0.002	0.0321	0.0416	0.1525	0.0046	0.0529	0.1144	0.0141	0.0197	0.0032	0.0028	0.0187	0.0127	0.1067	0.0272	0.1118	0.0458	0.002
10	rs2026612	7805481	0.89	0.587533376708783	0.93	0.873875650440679	0.121847014532726	0.0287439639838225	0.0076	0.0065	0.0951	0.019	0.0425	0.0188	0.0196	0.0214	0.002	0.0321	0.0416	0.1525	0.0046	0.0529	0.1144	0.0141	0.0197	0.0032	0.0028	0.0187	0.0127	0.1067	0.0272	0.1118	0.0458	0.002
10	rs17362757	7811790	0.89	0.587533376708783	0.93	0.873875650440679	0.119993229764642	0.0282714654507171	0.0076	0.0065	0.0951	0.019	0.0423	0.0188	0.0196	0.0213	0.002	0.032	0.0415	0.1526	0.0045	0.053	0.1144	0.0141	0.0196	0.0032	0.0028	0.0186	0.0128	0.1071	0.0272	0.1119	0.0458	0.002
10	rs35845453	7812937	0.89	0.587533376708783	0.93	0.873875650440679	0.121091821887736	0.0284600247675554	0.0076	0.0065	0.0951	0.0189	0.0423	0.0188	0.0196	0.0213	0.002	0.032	0.0415	0.1526	0.0045	0.0531	0.1144	0.014	0.0196	0.0032	0.0028	0.0186	0.0128	0.1072	0.0272	0.1119	0.0457	0.002
10	rs7083482	7817335	0.89	0.587533376708783	0.93	0.873875650440679	0.126022127834031	0.0301833888372973	0.0076	0.0065	0.0953	0.0189	0.0421	0.0189	0.0195	0.0212	0.002	0.032	0.0415	0.1526	0.0045	0.0531	0.1144	0.014	0.0196	0.0032	0.0027	0.0186	0.0128	0.1074	0.0272	0.1119	0.0457	0.002
10	rs12359245	7822985	0.89	0.587533376708783	0.93	0.873875650440679	0.120946920900456	0.0296036822255368	0.0076	0.0065	0.0953	0.0188	0.0421	0.0188	0.0196	0.0212	0.002	0.0321	0.0414	0.1529	0.0045	0.0531	0.1142	0.014	0.0196	0.0033	0.0027	0.0186	0.0128	0.1075	0.0272	0.1119	0.0457	0.002
10	rs76195164	7834564	0.89	0.587533376708783	0.93	0.873875650440679	0.0912540654217185	0.0242292183668624	0.0076	0.0061	0.0959	0.0189	0.042	0.0187	0.0196	0.021	0.002	0.0323	0.0412	0.1538	0.0043	0.053	0.1143	0.0137	0.0196	0.0036	0.0023	0.0186	0.0131	0.1079	0.0272	0.112	0.0449	0.0019
10	rs117701487	7845646	0.89	0.587533376708783	0.93	0.873875650440679	0.0918632683635606	0.0241854801803662	0.0076	0.0061	0.096	0.0189	0.042	0.0186	0.0196	0.0209	0.0019	0.0324	0.0411	0.1543	0.0042	0.053	0.1143	0.0137	0.0195	0.0037	0.0022	0.0185	0.0133	0.1082	0.0271	0.1119	0.0446	0.0019
10	rs1057447	7849312	0.89	0.587533376708783	0.94	0.800578923638966	0.0938052082823134	0.0248455005506537	0.0076	0.0061	0.0961	0.0189	0.042	0.0186	0.0196	0.021	0.002	0.0324	0.041	0.1544	0.0042	0.053	0.1143	0.0137	0.0195	0.0037	0.0021	0.0185	0.0133	0.1082	0.0272	0.112	0.0445	0.0019
10	rs35537640	7850890	0.89	0.587533376708783	0.94	0.800578923638966	0.0944499386912021	0.0255588208873387	0.0076	0.0061	0.0961	0.0189	0.0419	0.0186	0.0196	0.0209	0.002	0.0324	0.041	0.1544	0.0041	0.0529	0.1143	0.0137	0.0195	0.0037	0.0021	0.0184	0.0133	0.1083	0.0272	0.112	0.0444	0.0019
10	rs10508335	7851414	0.89	0.587533376708783	0.94	0.800578923638966	0.0949976536083218	0.0263727285209235	0.0076	0.0061	0.0961	0.0189	0.0419	0.0186	0.0196	0.0209	0.002	0.0324	0.041	0.1544	0.0041	0.0529	0.1143	0.0137	0.0195	0.0037	0.0021	0.0184	0.0133	0.1084	0.0272	0.112	0.0444	0.0019
10	rs7098551	7861982	0.89	0.587533376708783	0.94	0.800578923638966	0.0824902465630411	0.0270140923458692	0.0075	0.0061	0.0962	0.0188	0.0418	0.0186	0.0196	0.0209	0.002	0.0325	0.0408	0.1544	0.0041	0.0528	0.1144	0.0137	0.0195	0.0037	0.002	0.0184	0.0134	0.109	0.0272	0.1122	0.0441	0.0018
10	rs114054696	7866269	0.89	0.587533376708783	0.95	0.731303845289611	0.0846285198125489	0.0330586696625765	0.0075	0.0061	0.0962	0.0188	0.0418	0.0186	0.0196	0.0208	0.002	0.0325	0.0408	0.1544	0.0041	0.0528	0.1144	0.0137	0.0195	0.0037	0.0019	0.0184	0.0134	0.1093	0.0272	0.1122	0.0439	0.0018
10	rs78839887	7870065	0.89	0.587533376708783	0.95	0.731303845289611	0.0830616169148033	0.0302805153414081	0.0075	0.0061	0.0963	0.0188	0.0418	0.0186	0.0196	0.0209	0.002	0.0326	0.0408	0.1545	0.0041	0.0528	0.1145	0.0137	0.0195	0.0036	0.0019	0.0184	0.0134	0.1094	0.0272	0.1121	0.0438	0.0018
10	rs1244505	7873603	0.89	0.587533376708783	0.94	0.800578923638966	0.082581496352284	0.0310135842277934	0.0075	0.006	0.0962	0.0188	0.0418	0.0186	0.0196	0.0209	0.002	0.0326	0.0408	0.1545	0.0041	0.0528	0.1145	0.0137	0.0195	0.0036	0.0019	0.0184	0.0134	0.1094	0.0272	0.1121	0.0438	0.0018
10	rs117147712	7875959	0.89	0.587533376708783	0.94	0.800578923638966	0.0796265519421112	0.0330586696625765	0.0075	0.006	0.0962	0.0187	0.0418	0.0185	0.0196	0.0209	0.002	0.0326	0.0407	0.1547	0.0041	0.0528	0.1145	0.0137	0.0195	0.0036	0.0019	0.0184	0.0135	0.1095	0.0271	0.1121	0.0438	0.0018
10	rs66738509	7881582	0.89	0.587533376708783	0.94	0.800578923638966	0.0781859233211693	0.0338730656623439	0.0075	0.006	0.0961	0.0187	0.0417	0.0185	0.0196	0.0209	0.002	0.0327	0.0407	0.1547	0.0041	0.0527	0.1145	0.0137	0.0194	0.0036	0.0019	0.0184	0.0135	0.1096	0.0271	0.1121	0.0437	0.0018
10	rs12414427	7884933	0.89	0.587533376708783	0.94	0.800578923638966	0.0741566102857013	0.0326045839394809	0.0075	0.006	0.0962	0.0187	0.0417	0.0186	0.0196	0.0209	0.002	0.0327	0.0406	0.1547	0.0041	0.0527	0.1146	0.0137	0.0194	0.0036	0.0019	0.0183	0.0135	0.1096	0.0271	0.112	0.044	0.0018
10	rs4749312	7894199	0.89	0.587533376708783	0.94	0.800578923638966	0.0643488380682789	0.0308663190889383	0.0075	0.006	0.0961	0.0186	0.0416	0.0187	0.0197	0.021	0.0019	0.0327	0.0406	0.1547	0.004	0.0526	0.1147	0.0137	0.0194	0.0036	0.0019	0.0184	0.0137	0.1098	0.027	0.112	0.0438	0.0017
10	rs12570395	7895615	0.89	0.587533376708783	0.94	0.800578923638966	0.064913385817673	0.0327556241814075	0.0075	0.006	0.0961	0.0186	0.0416	0.0187	0.0197	0.021	0.0019	0.0327	0.0405	0.1547	0.004	0.0526	0.1147	0.0137	0.0194	0.0036	0.0019	0.0184	0.0137	0.1098	0.027	0.112	0.0438	0.0017
10	rs1782688	7896777	0.89	0.587533376708783	0.94	0.800578923638966	0.0623698450088207	0.0293157949813175	0.0075	0.006	0.0961	0.0186	0.0416	0.0187	0.0197	0.021	0.0019	0.0327	0.0405	0.1547	0.004	0.0526	0.1147	0.0137	0.0194	0.0036	0.0019	0.0184	0.0138	0.1098	0.027	0.112	0.0438	0.0017
10	rs1064134	7898759	0.89	0.587533376708783	0.94	0.800578923638966	0.0599299589159843	0.0254243440375188	0.0075	0.006	0.0962	0.0186	0.0416	0.0187	0.0197	0.0211	0.0019	0.0327	0.0405	0.1548	0.004	0.0525	0.1147	0.0137	0.0194	0.0036	0.0019	0.0184	0.0138	0.1098	0.027	0.112	0.0438	0.0017
10	rs1556479	7906459	0.9	0.528487958927512	0.94	0.800578923638966	0.0192116761359748	0.00580004494164779	0.0074	0.0062	0.095	0.0179	0.0407	0.0202	0.0198	0.0215	0.0021	0.0337	0.0399	0.1562	0.0036	0.0511	0.1141	0.0139	0.0196	0.0038	0.0018	0.0189	0.0142	0.1092	0.0281	0.1109	0.0437	0.0018
10	rs113581865	7908825	0.9	0.528487958927512	0.94	0.800578923638966	0.0181360682644355	0.00249139089672747	0.0074	0.0062	0.0942	0.018	0.0406	0.0206	0.0198	0.0218	0.0021	0.0332	0.0396	0.1571	0.0034	0.0512	0.1141	0.0137	0.0198	0.0038	0.0018	0.019	0.0143	0.1087	0.0287	0.1104	0.0438	0.0019
10	rs1244461	7923508	0.9	0.528487958927512	0.94	0.800578923638966	0.0219223570032764	0.00534277386279771	0.0074	0.0062	0.0941	0.018	0.0406	0.0207	0.0199	0.0218	0.0021	0.0331	0.0395	0.1572	0.0034	0.0512	0.1141	0.0137	0.0198	0.0038	0.0018	0.0191	0.0143	0.1087	0.0287	0.1103	0.0439	0.0019
10	rs1244459	7928240	0.9	0.528487958927512	0.94	0.800578923638966	0.0222656031639232	0.00504243072538959	0.0074	0.0062	0.0941	0.018	0.0406	0.0207	0.0199	0.0219	0.0021	0.0331	0.0395	0.1572	0.0034	0.0512	0.1141	0.0137	0.0198	0.0039	0.0018	0.0191	0.0143	0.1087	0.0287	0.1103	0.0439	0.0019
10	rs118050580	7932369	0.9	0.528487958927512	0.94	0.800578923638966	0.0225279180295855	0.00540395451707592	0.0074	0.0062	0.0941	0.018	0.0406	0.0207	0.0199	0.0219	0.0021	0.0331	0.0395	0.1573	0.0034	0.0512	0.1141	0.0137	0.0198	0.0039	0.0018	0.0191	0.0143	0.1087	0.0287	0.1103	0.0439	0.0019
10	rs11255428	7937757	0.9	0.528487958927512	0.93	0.873875650440679	0.0249187893304777	0.00623306115034961	0.0074	0.0062	0.094	0.018	0.0406	0.0207	0.0199	0.0219	0.0021	0.0331	0.0395	0.1573	0.0034	0.0512	0.1142	0.0137	0.0198	0.0039	0.0018	0.0191	0.0143	0.1087	0.0287	0.1102	0.0439	0.0019
10	rs12411531	7938036	0.9	0.528487958927512	0.93	0.873875650440679	0.0253563954317392	0.00698360053309797	0.0074	0.0062	0.094	0.018	0.0406	0.0207	0.0199	0.0219	0.0021	0.0331	0.0395	0.1573	0.0034	0.0512	0.1142	0.0137	0.0198	0.0039	0.0018	0.0191	0.0143	0.1087	0.0287	0.1102	0.0439	0.0019
10	rs11255435	7950347	0.9	0.528487958927512	0.93	0.873875650440679	0.0270757860588603	0.0124258456638131	0.0074	0.0062	0.0939	0.018	0.0406	0.0207	0.0198	0.022	0.0021	0.0332	0.0395	0.1574	0.0034	0.0512	0.1142	0.0137	0.0198	0.0039	0.0018	0.0191	0.0143	0.1087	0.0288	0.1099	0.0439	0.0019
10	rs4749361	7968301	0.9	0.528487958927512	0.92	0.951254862179695	0.0275616924269871	0.0151455821209187	0.0073	0.0063	0.0939	0.0179	0.0407	0.0209	0.0199	0.0221	0.002	0.0333	0.0396	0.1573	0.0033	0.0513	0.114	0.0137	0.0198	0.0039	0.0018	0.0191	0.0142	0.1088	0.0289	0.1096	0.0439	0.0019
10	rs4749362	7968397	0.9	0.528487958927512	0.92	0.951254862179695	0.0272370735821643	0.0150760480584709	0.0073	0.0063	0.0939	0.0179	0.0407	0.0209	0.0199	0.0221	0.002	0.0333	0.0396	0.1573	0.0033	0.0513	0.1139	0.0137	0.0198	0.0039	0.0018	0.0191	0.0142	0.1089	0.0289	0.1096	0.0439	0.0019
10	rs76013127	7987756	0.9	0.528487958927512	0.92	0.951254862179695	0.0273125739946581	0.014389471215518	0.0073	0.0063	0.0939	0.0179	0.0407	0.0209	0.0199	0.0221	0.002	0.0332	0.0396	0.1573	0.0033	0.0513	0.1139	0.0137	0.0198	0.0039	0.0018	0.0191	0.0142	0.109	0.029	0.1096	0.0439	0.0019
10	rs17444909	8002657	0.9	0.528487958927512	0.91	1.03277310349222	0.0267765327462569	0.015566125073481	0.0073	0.0063	0.0939	0.018	0.0406	0.021	0.0199	0.0221	0.002	0.0332	0.0395	0.1572	0.0033	0.0512	0.1139	0.0137	0.0198	0.0039	0.0018	0.0191	0.0142	0.109	0.0291	0.1096	0.0439	0.0019
10	rs17366712	8006519	0.9	0.528487958927512	0.9	1.11848291839441	0.0274098640378259	0.0158852823013063	0.0073	0.0063	0.0939	0.018	0.0406	0.021	0.02	0.0222	0.002	0.0332	0.0395	0.1572	0.0033	0.0512	0.1139	0.0136	0.0198	0.0039	0.0018	0.0192	0.0142	0.109	0.0292	0.1096	0.0439	0.0019
10	rs4747647	8006798	0.9	0.528487958927512	0.9	1.11848291839441	0.0281749719144117	0.0173797190060175	0.0073	0.0063	0.0939	0.018	0.0406	0.021	0.02	0.0222	0.002	0.0332	0.0395	0.1571	0.0033	0.0512	0.1139	0.0136	0.0198	0.0039	0.0018	0.0192	0.0142	0.1089	0.0292	0.1096	0.0439	0.0019
10	rs407644	8008411	0.9	0.528487958927512	0.9	1.11848291839441	0.0256030113545498	0.0130643109999383	0.0073	0.0063	0.0939	0.018	0.0407	0.021	0.02	0.0222	0.002	0.0332	0.0395	0.1571	0.0033	0.0512	0.1138	0.0136	0.0198	0.0039	0.0018	0.0192	0.0142	0.1089	0.0292	0.1096	0.0439	0.0019
10	rs11255464	8009400	0.9	0.528487958927512	0.9	1.11848291839441	0.0238925600332127	0.00677445468628211	0.0073	0.0063	0.0939	0.018	0.0406	0.0211	0.02	0.0222	0.002	0.0332	0.0395	0.157	0.0034	0.0512	0.1138	0.0136	0.0198	0.0039	0.0018	0.0192	0.0142	0.1089	0.0292	0.1095	0.0439	0.0019
10	rs11813808	8022492	0.9	0.528487958927512	0.9	1.11848291839441	0.0240992884374214	0.00264172567169616	0.0073	0.0064	0.0936	0.0181	0.0403	0.0214	0.0202	0.0224	0.0021	0.033	0.0394	0.1571	0.0036	0.0512	0.1139	0.0138	0.0198	0.004	0.0018	0.0193	0.0142	0.1086	0.0295	0.1085	0.044	0.002
10	rs72638742	8025185	0.9	0.528487958927512	0.9	1.11848291839441	0.0290226471570361	0.00400287224453246	0.0073	0.0065	0.0935	0.0181	0.0402	0.0215	0.0204	0.0224	0.0021	0.0329	0.0394	0.1571	0.0037	0.0511	0.1139	0.0139	0.0199	0.0041	0.0019	0.0193	0.0142	0.1085	0.0297	0.1081	0.044	0.0021
10	rs12780500	8025362	0.9	0.528487958927512	0.9	1.11848291839441	0.0301652444672035	0.00488603483564525	0.0073	0.0065	0.0934	0.0181	0.0402	0.0215	0.0204	0.0223	0.0021	0.0328	0.0394	0.1571	0.0037	0.0512	0.1139	0.0139	0.0199	0.0041	0.0019	0.0193	0.0142	0.1085	0.0297	0.108	0.044	0.0021
10	rs7894336	8026609	0.9	0.528487958927512	0.9	1.11848291839441	0.029911199977559	0.00224309770566993	0.0073	0.0065	0.0931	0.0181	0.0399	0.0216	0.0204	0.0224	0.0021	0.0327	0.0394	0.157	0.0039	0.051	0.1139	0.0138	0.0199	0.0043	0.0019	0.0194	0.0146	0.1085	0.0299	0.1077	0.0441	0.0021
10	rs11593082	8040431	0.91	0.473491286898298	0.9	1.11848291839441	0.0296243475424333	0.000648295094647511	0.0073	0.0066	0.0929	0.0181	0.0399	0.0216	0.0203	0.0226	0.0021	0.0325	0.0395	0.1564	0.004	0.0515	0.1137	0.0137	0.02	0.0043	0.0019	0.0195	0.0146	0.1087	0.0299	0.1072	0.0442	0.0022
10	rs111549138	8041241	0.91	0.473491286898298	0.9	1.11848291839441	0.0294645604174235	0.000428453980682556	0.0073	0.0066	0.0928	0.0181	0.0399	0.0216	0.0204	0.0226	0.0021	0.0325	0.0395	0.1563	0.004	0.0516	0.1138	0.0137	0.02	0.0043	0.0019	0.0195	0.0146	0.1087	0.0299	0.1072	0.0442	0.0022
10	rs35135595	8046942	0.91	0.473491286898298	0.9	1.11848291839441	0.027648718788514	0.000213401939389996	0.0073	0.0066	0.0927	0.018	0.0399	0.0216	0.0203	0.0226	0.0021	0.0326	0.0395	0.1563	0.0041	0.0515	0.1137	0.0137	0.02	0.0043	0.002	0.0196	0.0146	0.1087	0.0299	0.1071	0.0441	0.0022
10	rs768166	8047550	0.91	0.473491286898298	0.91	1.03277310349222	0.0255617904037889	0.000226936011565858	0.0073	0.0066	0.0927	0.018	0.0399	0.0216	0.0203	0.0227	0.0021	0.0326	0.0395	0.1563	0.0041	0.0515	0.1137	0.0137	0.02	0.0043	0.002	0.0196	0.0146	0.1087	0.0299	0.1071	0.0441	0.0022
10	rs877345	8053776	0.91	0.473491286898298	0.92	0.951254862179695	0.0227261085738496	5.28871007414597e-05	0.0073	0.0066	0.0926	0.018	0.0399	0.0216	0.0203	0.0228	0.0021	0.0326	0.0395	0.1561	0.0041	0.0515	0.1135	0.0137	0.02	0.0043	0.002	0.0196	0.0146	0.1087	0.0299	0.107	0.0442	0.0022
10	rs60423784	8059424	0.91	0.473491286898298	0.92	0.951254862179695	0.0225279180295855	1.26857273135142e-05	0.0073	0.0066	0.0923	0.0179	0.0399	0.0217	0.0204	0.0229	0.0022	0.0328	0.0395	0.1558	0.0042	0.0515	0.1132	0.0137	0.02	0.0044	0.002	0.0196	0.0146	0.1088	0.0299	0.1068	0.0444	0.0023
10	rs72782787	8060228	0.91	0.473491286898298	0.92	0.951254862179695	0.0224903089646363	9.76550124047259e-06	0.0073	0.0067	0.0922	0.0179	0.0399	0.0217	0.0204	0.0229	0.0022	0.0328	0.0395	0.1557	0.0043	0.0515	0.1131	0.0137	0.02	0.0044	0.002	0.0196	0.0146	0.1088	0.0299	0.1068	0.0444	0.0024
10	rs79151162	8068682	0.92	0.422441555019286	0.92	0.951254862179695	0.0252745681717353	0.000680285993291664	0.008	0.0072	0.0906	0.0175	0.04	0.022	0.0205	0.0238	0.0026	0.0343	0.0393	0.1539	0.0052	0.0517	0.1104	0.0141	0.0198	0.0051	0.0023	0.0196	0.0142	0.1095	0.0302	0.105	0.0452	0.003
10	rs75527989	8071934	0.92	0.422441555019286	0.92	0.951254862179695	0.0324105982365144	0.00041367698174977	0.0081	0.0074	0.09	0.0173	0.0397	0.0222	0.0206	0.024	0.0027	0.0348	0.0394	0.1533	0.0056	0.0516	0.1096	0.0143	0.0198	0.0053	0.0023	0.0195	0.0141	0.1096	0.0304	0.1045	0.0454	0.0032
10	rs11255496	8072006	0.92	0.422441555019286	0.92	0.951254862179695	0.0333953518568758	0.000534687371422717	0.0081	0.0074	0.09	0.0173	0.0397	0.0222	0.0206	0.024	0.0027	0.0348	0.0394	0.1533	0.0056	0.0516	0.1095	0.0143	0.0198	0.0053	0.0023	0.0195	0.0141	0.1096	0.0304	0.1044	0.0454	0.0032
10	rs12766974	8072795	0.92	0.422441555019286	0.91	1.03277310349222	0.0358175014864797	0.00075378026950201	0.0081	0.0074	0.0898	0.0173	0.0397	0.0223	0.0207	0.024	0.0028	0.0349	0.0394	0.1531	0.0057	0.0516	0.1094	0.0143	0.0198	0.0053	0.0024	0.0196	0.0141	0.1096	0.0304	0.1042	0.0454	0.0032
10	rs430753	8074437	0.92	0.422441555019286	0.91	1.03277310349222	0.0417003404136468	0.0011343739787634	0.0082	0.0075	0.0894	0.0172	0.0398	0.0224	0.0207	0.0241	0.0029	0.0351	0.0395	0.1527	0.0058	0.0516	0.1091	0.0144	0.0197	0.0054	0.0024	0.0196	0.0142	0.1096	0.0306	0.104	0.0455	0.0034
10	rs80306987	8075395	0.92	0.422441555019286	0.91	1.03277310349222	0.0387576086174346	0.000952612454641915	0.0082	0.0076	0.0892	0.0172	0.0398	0.0224	0.0207	0.0241	0.0029	0.0352	0.0395	0.1524	0.0059	0.0516	0.1089	0.0144	0.0197	0.0055	0.0024	0.0196	0.0142	0.1095	0.0306	0.1041	0.0455	0.0034
10	rs7091365	8078246	0.92	0.422441555019286	0.91	1.03277310349222	0.042768435840751	0.00294221606412984	0.0083	0.0078	0.0884	0.017	0.04	0.0227	0.0209	0.0244	0.003	0.0354	0.0395	0.1513	0.0062	0.0516	0.1083	0.0146	0.0197	0.0058	0.0026	0.0196	0.0142	0.1093	0.031	0.1038	0.0456	0.0037
10	rs10905275	8078574	0.93	0.375229593708928	0.91	1.03277310349222	0.0432127524995677	0.00318309897680004	0.0084	0.0079	0.0884	0.0169	0.0401	0.0228	0.0208	0.0245	0.0031	0.0354	0.0393	0.1512	0.0062	0.0516	0.1081	0.0146	0.0196	0.0058	0.0027	0.0195	0.0142	0.1093	0.0312	0.1036	0.0457	0.0037
10	rs77302719	8079905	0.93	0.375229593708928	0.91	1.03277310349222	0.0246267238377614	0.00565238572612421	0.0085	0.0081	0.0871	0.0168	0.0401	0.0228	0.0207	0.0254	0.0032	0.0356	0.0395	0.15	0.0059	0.0516	0.1073	0.0146	0.0197	0.0061	0.0028	0.0196	0.0142	0.1095	0.0316	0.1037	0.046	0.0039
10	rs61833481	8080069	0.93	0.375229593708928	0.91	1.03277310349222	0.0251827380063274	0.0061670571561986	0.0085	0.0082	0.0867	0.0166	0.0401	0.0229	0.0207	0.0255	0.0032	0.0356	0.0396	0.15	0.0059	0.0517	0.1073	0.0146	0.0197	0.0062	0.0028	0.0196	0.0142	0.1095	0.0316	0.1038	0.0461	0.0039
10	rs10905276	8080085	0.93	0.375229593708928	0.91	1.03277310349222	0.0238533277757754	0.00610142432035487	0.0085	0.0081	0.0867	0.0166	0.0401	0.0229	0.0207	0.0255	0.0032	0.0357	0.0396	0.15	0.0059	0.0516	0.1073	0.0146	0.0197	0.0062	0.0028	0.0196	0.0142	0.1096	0.0316	0.1038	0.0461	0.0039
10	rs532854	8081492	0.94	0.331738599837001	0.91	1.03277310349222	0.0178881088018366	0.00997753407502322	0.0086	0.0082	0.0849	0.0165	0.0403	0.0229	0.0209	0.026	0.0033	0.0357	0.0397	0.1487	0.006	0.0514	0.1073	0.0147	0.0197	0.0064	0.0029	0.0196	0.0145	0.1101	0.0319	0.1038	0.0462	0.0041
10	rs72782793	8083024	0.94	0.331738599837001	0.91	1.03277310349222	0.0161178179459131	0.0162436632140094	0.0088	0.0083	0.0839	0.0167	0.0406	0.0229	0.0211	0.0266	0.0034	0.0356	0.0398	0.1476	0.006	0.0514	0.1071	0.0148	0.0197	0.0066	0.003	0.0198	0.0146	0.1099	0.032	0.1031	0.0466	0.0043
10	rs514150	8084573	0.95	0.291843936447983	0.91	1.03277310349222	0.0156365966456636	0.0240544915605297	0.009	0.0085	0.0828	0.0167	0.0409	0.0228	0.0213	0.0271	0.0035	0.0355	0.0401	0.1465	0.006	0.0516	0.1069	0.0149	0.0196	0.0069	0.0031	0.0201	0.0145	0.1106	0.0315	0.1025	0.0469	0.0045
10	rs77377745	8087581	0.96	0.255413023536062	0.91	1.03277310349222	0.0275073997031151	0.0384051254745894	0.0093	0.0092	0.082	0.0164	0.041	0.023	0.0215	0.0275	0.0036	0.0347	0.0401	0.1452	0.0058	0.0513	0.1066	0.0153	0.0194	0.007	0.0032	0.0205	0.0146	0.1106	0.0319	0.1023	0.0475	0.0046
10	rs263424	8088654	0.96	0.255413023536062	0.91	1.03277310349222	0.0314225148566255	0.0457980619127891	0.0094	0.0094	0.0816	0.0163	0.0411	0.0231	0.0216	0.0277	0.0036	0.0346	0.0401	0.1447	0.0058	0.0512	0.1067	0.0154	0.0193	0.0071	0.0033	0.0204	0.0145	0.1106	0.032	0.1023	0.0475	0.0047
10	rs403029	8090001	0.96	0.255413023536062	0.91	1.03277310349222	0.0302463944673456	0.0544545243824186	0.0094	0.0094	0.0809	0.016	0.0422	0.0232	0.0215	0.0278	0.0037	0.0343	0.0395	0.1457	0.0057	0.051	0.1069	0.0156	0.019	0.0071	0.0032	0.0203	0.0146	0.1106	0.032	0.1021	0.0478	0.0046
10	rs36004324	8090124	0.96	0.255413023536062	0.91	1.03277310349222	0.0306310297449569	0.0504109108230299	0.0094	0.0094	0.0808	0.016	0.0422	0.0232	0.0215	0.0278	0.0037	0.0343	0.0395	0.1459	0.0057	0.051	0.1069	0.0156	0.019	0.0071	0.0032	0.0203	0.0146	0.1105	0.032	0.1021	0.0478	0.0046
10	rs1271899	8092186	0.97	0.222305343836028	0.91	1.03277310349222	0.0262585086477523	0.0473338785593356	0.0093	0.0095	0.0805	0.016	0.0428	0.0234	0.0217	0.0279	0.0037	0.0344	0.0394	0.1455	0.0056	0.0505	0.1072	0.0158	0.019	0.0071	0.0033	0.0203	0.0148	0.1105	0.0321	0.1017	0.0478	0.0045
10	rs34517484	8094373	0.97	0.222305343836028	0.91	1.03277310349222	0.0206934568878077	0.0498617447741532	0.009	0.0095	0.0804	0.0159	0.043	0.0236	0.0219	0.0278	0.0037	0.0348	0.0391	0.1449	0.0055	0.0499	0.1077	0.0158	0.019	0.0071	0.0033	0.0202	0.0149	0.1106	0.0321	0.1017	0.0478	0.0045
10	rs369421	8099177	0.98	0.192372589028169	0.91	1.03277310349222	0.016852344071992	0.0509626999900096	0.0089	0.0095	0.0802	0.0158	0.0431	0.0238	0.0221	0.0278	0.0036	0.035	0.039	0.1446	0.0055	0.0494	0.108	0.0159	0.019	0.0071	0.0034	0.0201	0.0151	0.1107	0.0321	0.1018	0.0478	0.0045
10	rs10905278	8099823	0.98	0.192372589028169	0.91	1.03277310349222	0.0167762876723166	0.0481700866478443	0.0089	0.0095	0.0802	0.0158	0.043	0.0238	0.0221	0.0278	0.0036	0.0351	0.039	0.1445	0.0055	0.0494	0.108	0.0159	0.019	0.0071	0.0034	0.0201	0.0151	0.1107	0.0322	0.1018	0.0478	0.0045
10	rs28395795	8101032	0.98	0.192372589028169	0.91	1.03277310349222	0.0167838819518682	0.046032885392933	0.0089	0.0095	0.0802	0.0158	0.043	0.0238	0.0221	0.0279	0.0036	0.0352	0.039	0.1445	0.0055	0.0494	0.1081	0.0158	0.019	0.0071	0.0034	0.0201	0.0151	0.1107	0.0322	0.1018	0.0478	0.0045
10	rs3781093	8101927	0.98	0.192372589028169	0.91	1.03277310349222	0.0164072493876744	0.0437660884036271	0.0089	0.0095	0.0802	0.0158	0.0431	0.0238	0.0221	0.0279	0.0036	0.0353	0.039	0.1444	0.0055	0.0493	0.1081	0.0158	0.019	0.0072	0.0034	0.0201	0.0151	0.1107	0.0322	0.1018	0.0477	0.0045
10	rs71481756	8102404	0.98	0.192372589028169	0.91	1.03277310349222	0.0162064704035413	0.0434791527632045	0.0089	0.0095	0.0802	0.0158	0.0431	0.0238	0.0222	0.0279	0.0036	0.0353	0.039	0.1444	0.0055	0.0492	0.1081	0.0158	0.019	0.0072	0.0034	0.0202	0.0151	0.1107	0.0322	0.1018	0.0477	0.0044
10	rs444762	8103260	0.98	0.192372589028169	0.91	1.03277310349222	0.0159196554875662	0.0430218046720096	0.0089	0.0095	0.0802	0.0158	0.043	0.0238	0.0222	0.0278	0.0036	0.0354	0.0391	0.1444	0.0055	0.0492	0.1081	0.0158	0.019	0.0072	0.0033	0.0202	0.0151	0.1107	0.0322	0.1018	0.0477	0.0044
10	rs10905279	8107572	0.98	0.192372589028169	0.92	0.951254862179695	0.0149696217337332	0.0411581074576938	0.0087	0.0095	0.0802	0.0158	0.0426	0.024	0.0225	0.0277	0.0035	0.0357	0.0389	0.1442	0.0057	0.049	0.1088	0.0161	0.0191	0.007	0.0033	0.02	0.0151	0.1108	0.0322	0.102	0.0475	0.0042
10	rs444929	8110024	0.98	0.192372589028169	0.92	0.951254862179695	0.0131707799238296	0.0407118733980016	0.0087	0.0095	0.0802	0.0158	0.0428	0.024	0.0225	0.0276	0.0035	0.0358	0.0389	0.144	0.0057	0.049	0.1089	0.0161	0.0191	0.0069	0.0032	0.02	0.0152	0.1108	0.0322	0.1021	0.0474	0.0042
10	rs11567928	8110985	0.98	0.192372589028169	0.92	0.951254862179695	0.0126824675896489	0.037328074890177	0.0087	0.0095	0.0803	0.0158	0.0428	0.024	0.0225	0.0276	0.0035	0.0358	0.0389	0.144	0.0057	0.0489	0.1089	0.0161	0.0191	0.0069	0.0032	0.02	0.0152	0.1108	0.0322	0.1021	0.0474	0.0042
10	rs11567931	8112931	0.98	0.192372589028169	0.92	0.951254862179695	0.0119105983297456	0.0328564964502637	0.0087	0.0095	0.0804	0.0158	0.0428	0.024	0.0226	0.0275	0.0035	0.0358	0.0388	0.1439	0.0057	0.0489	0.1091	0.0162	0.0191	0.0069	0.0032	0.0199	0.0152	0.1107	0.0323	0.1021	0.0473	0.0042
10	rs11567941	8115908	0.98	0.192372589028169	0.92	0.951254862179695	0.0109626711680372	0.0349038415136676	0.0086	0.0095	0.0807	0.0159	0.0428	0.024	0.0226	0.0274	0.0034	0.0358	0.0387	0.144	0.0056	0.0488	0.1097	0.0162	0.0192	0.0068	0.0031	0.0198	0.0152	0.1105	0.0323	0.1022	0.0471	0.0042
10	rs477461	8120143	0.98	0.192372589028169	0.93	0.873875650440679	0.00965374514255966	0.0338218990839475	0.0086	0.0095	0.0808	0.0158	0.0427	0.024	0.0226	0.0273	0.0035	0.0359	0.0387	0.1439	0.0056	0.0486	0.1101	0.0162	0.0192	0.0067	0.0031	0.0197	0.0152	0.1105	0.0324	0.1022	0.0469	0.0042
10	rs434645	8121451	0.98	0.192372589028169	0.93	0.873875650440679	0.00931157400454728	0.0406562476859755	0.0086	0.0096	0.0809	0.0158	0.0427	0.024	0.0226	0.0272	0.0035	0.0359	0.0386	0.1437	0.0056	0.0485	0.1103	0.0163	0.0192	0.0067	0.0031	0.0195	0.0152	0.1107	0.0326	0.1022	0.0468	0.0042
10	rs34501596	8123740	0.99	0.165458971998582	0.93	0.873875650440679	0.00244415287029756	0.0223825980978101	0.0083	0.0094	0.0811	0.016	0.0434	0.0241	0.0226	0.0271	0.0034	0.0365	0.038	0.1423	0.0053	0.0472	0.1119	0.0165	0.0195	0.0063	0.0028	0.0189	0.0152	0.1124	0.0328	0.1026	0.0463	0.0041
10	rs3814676	8125605	0.98	0.192372589028169	0.93	0.873875650440679	0.000421699686451749	0.0136857626381835	0.0078	0.0093	0.0811	0.0162	0.0445	0.0241	0.0226	0.027	0.0033	0.0369	0.0373	0.1407	0.005	0.0455	0.113	0.0169	0.0199	0.0059	0.0025	0.018	0.0154	0.115	0.0328	0.1037	0.0455	0.0039
10	rs794655	8127850	0.98	0.192372589028169	0.94	0.800578923638966	0.000541586575597677	0.0207686064913801	0.0065	0.0091	0.0823	0.0159	0.0451	0.0238	0.0219	0.0269	0.0032	0.0369	0.0368	0.1405	0.005	0.0446	0.1144	0.0173	0.0196	0.0055	0.0022	0.0173	0.0152	0.1184	0.0325	0.1049	0.0445	0.0037
10	rs10508342	8128498	0.98	0.192372589028169	0.94	0.800578923638966	0.000532632789657991	0.0186305093950997	0.0065	0.0091	0.0823	0.0158	0.0451	0.0237	0.0219	0.0269	0.0032	0.0369	0.0368	0.1405	0.005	0.0446	0.1146	0.0173	0.0197	0.0055	0.0022	0.0173	0.0152	0.1185	0.0325	0.1048	0.0444	0.0037
10	rs2798846	8135856	0.98	0.192372589028169	0.94	0.800578923638966	0.000475587684937271	0.0144234210990915	0.0064	0.009	0.0829	0.0156	0.0452	0.0238	0.0219	0.0267	0.0031	0.0368	0.0367	0.1407	0.0049	0.0441	0.1158	0.0174	0.0198	0.0054	0.0022	0.0168	0.0152	0.1189	0.0322	0.1048	0.0439	0.0037
10	rs80117848	8136568	0.98	0.192372589028169	0.97	0.604552021827049	0.000570771280405981	0.0172310061886586	0.0064	0.009	0.0829	0.0156	0.0452	0.0238	0.0219	0.0267	0.0032	0.0368	0.0367	0.1407	0.0049	0.044	0.1159	0.0174	0.0198	0.0055	0.0022	0.0168	0.0152	0.1191	0.0322	0.1048	0.0438	0.0037
10	rs12776126	8137383	0.98	0.192372589028169	0.98	0.546929419532092	0.000769977169443155	0.0223404879041468	0.0063	0.009	0.0829	0.0155	0.0452	0.0238	0.0219	0.0267	0.0031	0.0367	0.0366	0.1407	0.0049	0.044	0.1161	0.0174	0.02	0.0055	0.0021	0.0167	0.0152	0.1191	0.0322	0.1048	0.0438	0.0037
10	rs1244162	8140441	0.98	0.192372589028169	0.98	0.546929419532092	0.00112580105580995	0.0318542192161454	0.0063	0.0091	0.0832	0.0154	0.0454	0.0237	0.0216	0.0266	0.003	0.0364	0.0366	0.1412	0.0048	0.0437	0.1171	0.0173	0.02	0.0054	0.002	0.0166	0.0151	0.1193	0.0322	0.1048	0.0436	0.0037
10	rs7098620	8141563	0.98	0.192372589028169	0.98	0.546929419532092	0.00114055006283864	0.0129675137212098	0.0063	0.0091	0.0836	0.0153	0.0456	0.0237	0.0216	0.0267	0.003	0.0363	0.0366	0.1413	0.0048	0.0436	0.1174	0.0174	0.0199	0.0054	0.0019	0.0165	0.0151	0.1193	0.0321	0.1047	0.0435	0.0038
10	rs2671306	8142617	0.98	0.192372589028169	0.97	0.604552021827049	0.0013727996930361	0.0182851640271501	0.0062	0.0091	0.0838	0.0152	0.0455	0.0236	0.0215	0.0267	0.003	0.0364	0.0366	0.1414	0.0047	0.0435	0.1176	0.0174	0.0199	0.0054	0.0018	0.0164	0.0151	0.1194	0.0321	0.1046	0.0432	0.0038
10	rs2798828	8146142	0.98	0.192372589028169	0.97	0.604552021827049	0.00161005370824681	0.014321691290433	0.0063	0.009	0.0842	0.0149	0.0456	0.0233	0.0214	0.0264	0.0032	0.0366	0.0369	0.1419	0.0047	0.0427	0.1195	0.0177	0.02	0.0055	0.0019	0.0158	0.0148	0.1194	0.032	0.1044	0.0424	0.0039
10	rs2002256	8147944	0.98	0.192372589028169	0.97	0.604552021827049	0.000935200185231468	0.00758207710751396	0.0063	0.009	0.0843	0.0148	0.0457	0.0233	0.0214	0.0263	0.0033	0.0364	0.0369	0.1419	0.0047	0.0427	0.1196	0.0176	0.0201	0.0049	0.0019	0.0157	0.0148	0.1199	0.032	0.1042	0.0424	0.004
10	rs61833539	8148842	0.98	0.192372589028169	0.97	0.604552021827049	0.000935200185231468	0.0121438022339737	0.0063	0.0089	0.0842	0.0148	0.0457	0.0232	0.0213	0.0263	0.0033	0.0364	0.0369	0.142	0.0048	0.0427	0.1196	0.0176	0.0201	0.0049	0.0019	0.0158	0.0148	0.12	0.032	0.1043	0.0424	0.004
10	rs57893439	8149846	0.98	0.192372589028169	0.97	0.604552021827049	0.00087616891459557	0.00638851388535974	0.0063	0.0089	0.0842	0.0148	0.0457	0.0231	0.0213	0.0262	0.0034	0.0363	0.0369	0.1421	0.0048	0.0427	0.1196	0.0175	0.0201	0.0049	0.0019	0.0158	0.0148	0.1201	0.032	0.1044	0.0423	0.004
10	rs932088	8152733	0.98	0.192372589028169	0.97	0.604552021827049	0.000809699636030308	0.00439591961157866	0.0063	0.0089	0.084	0.0149	0.0457	0.023	0.0212	0.0259	0.0034	0.0363	0.0369	0.1423	0.0048	0.0428	0.1196	0.0174	0.02	0.0049	0.0019	0.0157	0.0147	0.1205	0.032	0.1046	0.0424	0.0041
10	rs1243986	8154231	0.98	0.192372589028169	0.98	0.546929419532092	0.000722284730672242	0.00445105438321451	0.0063	0.0088	0.0839	0.0149	0.0457	0.0229	0.0212	0.0256	0.0035	0.0362	0.0368	0.1427	0.0049	0.0427	0.1196	0.0172	0.0199	0.0049	0.002	0.0157	0.0147	0.1208	0.032	0.1048	0.0425	0.0042
10	rs118018223	8154415	0.98	0.192372589028169	0.98	0.546929419532092	0.000729952124325793	0.00643330011585636	0.0063	0.0088	0.0839	0.0149	0.0457	0.0229	0.0212	0.0255	0.0035	0.0361	0.0368	0.1428	0.0049	0.0427	0.1196	0.0172	0.0197	0.0049	0.002	0.0157	0.0147	0.1209	0.032	0.1048	0.0425	0.0042
10	rs11255528	8156310	0.97	0.222305343836028	0.98	0.546929419532092	0.000756659113588933	0.00805413359388956	0.0066	0.0087	0.0837	0.0148	0.046	0.0221	0.0212	0.0246	0.0038	0.0357	0.0367	0.1438	0.005	0.0424	0.1202	0.0168	0.0194	0.0052	0.0022	0.0155	0.0146	0.1215	0.0324	0.1045	0.0428	0.0043
10	rs11596723	8156557	0.97	0.222305343836028	0.99	0.493036143459036	0.000728669568208858	0.00550674632388505	0.0066	0.0087	0.0838	0.0148	0.0461	0.022	0.0211	0.0244	0.0038	0.0357	0.0368	0.144	0.005	0.0424	0.1204	0.0167	0.0193	0.0052	0.0022	0.0154	0.0146	0.1216	0.0324	0.1045	0.0428	0.0043
10	rs34546380	8163753	0.96	0.255413023536062	0.99	0.493036143459036	0.000777384309209556	0.00972549329185568	0.0067	0.0086	0.0845	0.0143	0.0465	0.0209	0.0199	0.0233	0.0038	0.0354	0.037	0.1461	0.0052	0.0425	0.1219	0.0162	0.0186	0.0055	0.0026	0.0147	0.0142	0.1217	0.0322	0.1042	0.0438	0.0044
10	rs1243967	8172124	0.96	0.255413023536062	0.99	0.493036143459036	0.000728669568208858	0.00698360053309797	0.0067	0.0086	0.0846	0.0142	0.0466	0.0209	0.0199	0.0233	0.0037	0.0354	0.0369	0.1462	0.0052	0.0425	0.122	0.0162	0.0186	0.0055	0.0026	0.0147	0.0142	0.1216	0.0322	0.1041	0.0439	0.0044
10	rs17143250	8177255	0.96	0.255413023536062	0.99	0.493036143459036	0.00088742094241062	0.00785356208723923	0.0067	0.0087	0.0844	0.0142	0.0465	0.0208	0.0197	0.0234	0.0038	0.0353	0.037	0.1464	0.0052	0.0424	0.1218	0.0162	0.0188	0.0057	0.0026	0.0146	0.0143	0.1215	0.0322	0.1042	0.044	0.0043
10	rs4749656	8177461	0.96	0.255413023536062	0.99	0.493036143459036	0.00090337357592822	0.0078038307002075	0.0067	0.0087	0.0844	0.0142	0.0464	0.0208	0.0197	0.0235	0.0038	0.0354	0.037	0.1464	0.0052	0.0424	0.1218	0.0162	0.0188	0.0058	0.0026	0.0146	0.0143	0.1215	0.0322	0.1041	0.044	0.0044
10	rs78995094	8180016	0.96	0.255413023536062	0.99	0.493036143459036	0.00107540478924785	0.00861927449289774	0.0067	0.0087	0.0844	0.0142	0.0463	0.0207	0.0195	0.0236	0.0038	0.0354	0.0372	0.1465	0.0052	0.0423	0.1217	0.0161	0.0188	0.0059	0.0026	0.0145	0.0143	0.1216	0.0323	0.1041	0.044	0.0044
10	rs1243979	8180848	0.96	0.255413023536062	0.99	0.493036143459036	0.00108961105333469	0.00861927449289774	0.0067	0.0087	0.0845	0.0142	0.0463	0.0207	0.0195	0.0236	0.0039	0.0354	0.0372	0.1466	0.0052	0.0423	0.1217	0.0161	0.0187	0.0059	0.0026	0.0145	0.0143	0.1216	0.0323	0.104	0.044	0.0044
10	rs117003078	8184083	0.96	0.255413023536062	0.99	0.493036143459036	0.00123933144276674	0.0099212389085038	0.0068	0.0087	0.0845	0.0142	0.0463	0.0206	0.0194	0.0237	0.0039	0.0353	0.0373	0.1466	0.0052	0.0424	0.1218	0.016	0.0187	0.006	0.0026	0.0146	0.0142	0.1218	0.0323	0.1037	0.0439	0.0044
10	rs490861	8184896	0.96	0.255413023536062	0.99	0.493036143459036	0.00135884046023545	0.010261460376375	0.0068	0.0087	0.0845	0.0142	0.0463	0.0205	0.0193	0.0237	0.0039	0.0353	0.0374	0.1467	0.0052	0.0425	0.1218	0.016	0.0186	0.0061	0.0026	0.0146	0.0142	0.1218	0.0323	0.1037	0.0438	0.0044
10	rs10905290	8186946	0.96	0.255413023536062	0.99	0.493036143459036	0.00124330424714268	0.0110187519350854	0.0068	0.0087	0.0845	0.0141	0.0463	0.0205	0.0192	0.0237	0.0039	0.0353	0.0374	0.1468	0.0052	0.0425	0.1219	0.016	0.0185	0.0061	0.0026	0.0146	0.0142	0.1218	0.0323	0.1037	0.0438	0.0044
10	rs80089822	8192172	0.95	0.291843936447983	0.99	0.493036143459036	0.00109050402915272	0.0143555612767348	0.0067	0.0086	0.0847	0.014	0.0462	0.0202	0.0189	0.0237	0.0039	0.0353	0.0376	0.1469	0.0051	0.0427	0.1225	0.0158	0.0181	0.0061	0.0029	0.0143	0.0139	0.1218	0.0326	0.1041	0.0438	0.0044
10	rs1999975	8203475	0.95	0.291843936447983	0.99	0.493036143459036	0.00133232106441014	0.0268760456943843	0.0068	0.0085	0.0848	0.0138	0.0462	0.0199	0.0186	0.0237	0.0039	0.0352	0.0377	0.1468	0.005	0.0428	0.1233	0.0156	0.0176	0.0062	0.0032	0.0143	0.0136	0.1221	0.0326	0.1046	0.0438	0.0044
10	rs55900029	8205359	0.95	0.291843936447983	0.99	0.493036143459036	0.00117241749582287	0.0247128204185027	0.0068	0.0085	0.0848	0.0138	0.0462	0.0199	0.0186	0.0237	0.0039	0.0352	0.0377	0.1467	0.005	0.0428	0.1233	0.0156	0.0175	0.0062	0.0032	0.0143	0.0135	0.1221	0.0326	0.1047	0.0439	0.0044
10	rs12777417	8213817	0.95	0.291843936447983	0.99	0.493036143459036	0.00101840008592832	0.0269220242228822	0.0067	0.0084	0.085	0.0137	0.0462	0.0196	0.0183	0.0235	0.0038	0.0351	0.0377	0.1469	0.0049	0.043	0.1238	0.0154	0.0173	0.0062	0.0032	0.0142	0.0134	0.1225	0.0326	0.1052	0.044	0.0044
10	rs117713998	8218313	0.95	0.291843936447983	0.99	0.493036143459036	0.00102517460962884	0.0253348796135984	0.0067	0.0083	0.0848	0.0137	0.0463	0.0196	0.0182	0.0235	0.0038	0.035	0.0377	0.147	0.0048	0.043	0.1239	0.0154	0.0172	0.0062	0.0033	0.0141	0.0133	0.1227	0.0326	0.1054	0.0441	0.0044
10	rs1509969	8223091	0.95	0.291843936447983	1	0.442785362986439	0.00100998367939702	0.0255139579225171	0.0067	0.0083	0.0849	0.0137	0.0463	0.0195	0.0181	0.0235	0.0038	0.035	0.0377	0.1471	0.0048	0.0431	0.124	0.0153	0.0171	0.0062	0.0033	0.0141	0.0133	0.1229	0.0326	0.1056	0.0443	0.0044
10	rs76002519	8223215	0.95	0.291843936447983	1	0.442785362986439	0.000998296779078785	0.0250673839259533	0.0067	0.0083	0.0849	0.0137	0.0463	0.0195	0.0181	0.0235	0.0038	0.0349	0.0377	0.1471	0.0048	0.0431	0.124	0.0153	0.0171	0.0062	0.0033	0.0141	0.0133	0.1229	0.0326	0.1056	0.0443	0.0044
10	rs72784701	8229631	0.94	0.331738599837001	1	0.442785362986439	0.00115733147856304	0.030523966350704	0.0068	0.0081	0.0851	0.0135	0.0463	0.0191	0.0177	0.0233	0.0037	0.0347	0.0373	0.1472	0.0048	0.043	0.1247	0.0151	0.0168	0.0062	0.0034	0.0139	0.0131	0.1236	0.0326	0.1063	0.0443	0.0044
10	rs11255560	8232008	0.94	0.331738599837001	1	0.442785362986439	0.00152949561821	0.0417189648434239	0.0068	0.008	0.0852	0.0134	0.0463	0.0189	0.0175	0.0233	0.0037	0.0346	0.0371	0.1473	0.0048	0.0431	0.125	0.015	0.0166	0.0062	0.0036	0.0138	0.013	0.124	0.0326	0.1067	0.0444	0.0044
10	rs77706535	8232800	0.94	0.331738599837001	1	0.442785362986439	0.00147610796247389	0.0408232272498776	0.0068	0.008	0.0853	0.0134	0.0464	0.0188	0.0174	0.0233	0.0037	0.0345	0.0371	0.1473	0.0048	0.0431	0.1251	0.0149	0.0165	0.0062	0.0036	0.0138	0.013	0.1241	0.0325	0.1068	0.0444	0.0044
10	rs2489253	8237770	0.94	0.331738599837001	1	0.442785362986439	0.00249791013812118	0.052758440569807	0.0068	0.0078	0.0855	0.0132	0.0467	0.0185	0.0171	0.0232	0.0036	0.0342	0.037	0.1474	0.0047	0.043	0.1252	0.0148	0.0162	0.0063	0.0038	0.0138	0.0129	0.1245	0.0327	0.1075	0.0446	0.0044
10	rs546336	8239707	0.94	0.331738599837001	1	0.442785362986439	0.00344663590226309	0.058632100491538	0.0068	0.0078	0.0855	0.0132	0.0467	0.0185	0.017	0.0231	0.0036	0.0341	0.0371	0.1473	0.0046	0.0431	0.1252	0.0148	0.016	0.0063	0.0039	0.0138	0.0129	0.1245	0.0327	0.1075	0.0448	0.0044
10	rs55858817	8240989	0.94	0.331738599837001	1	0.442785362986439	0.00359374614044601	0.0561096384121805	0.0068	0.0078	0.0855	0.0131	0.0467	0.0185	0.017	0.0231	0.0036	0.0341	0.0372	0.1473	0.0047	0.043	0.1252	0.0148	0.016	0.0063	0.004	0.0138	0.0129	0.1245	0.0327	0.1075	0.045	0.0044
10	rs522784	8242383	0.94	0.331738599837001	1	0.442785362986439	0.00443842697509213	0.0639534622082735	0.0068	0.0077	0.0855	0.0132	0.0467	0.0185	0.0171	0.0229	0.0036	0.0341	0.0372	0.1473	0.0047	0.0429	0.1252	0.0149	0.0159	0.0063	0.0041	0.0138	0.0128	0.1245	0.0327	0.1075	0.045	0.0044
10	rs1779640	8247228	0.94	0.331738599837001	1.01	0.39608418712213	0.00446609108261771	0.067793837675817	0.0068	0.0077	0.0856	0.0131	0.0468	0.0185	0.0171	0.0229	0.0036	0.0341	0.0372	0.1469	0.0047	0.0429	0.1253	0.0149	0.0159	0.0063	0.0041	0.0138	0.0128	0.1247	0.0327	0.1074	0.0451	0.0044
10	rs1339261	8252399	0.94	0.331738599837001	1.01	0.39608418712213	0.00754340136393252	0.0939963386278548	0.0068	0.0075	0.0857	0.0128	0.0472	0.0187	0.0168	0.0224	0.0036	0.0338	0.0368	0.1456	0.0047	0.0431	0.1254	0.0146	0.0156	0.0063	0.0041	0.0138	0.0125	0.1264	0.033	0.1082	0.0453	0.0045
10	rs75928135	8255315	0.94	0.331738599837001	1.01	0.39608418712213	0.00879926983314694	0.0873545293519021	0.0068	0.0075	0.0858	0.0128	0.0473	0.0187	0.0168	0.0222	0.0036	0.0337	0.0368	0.1455	0.0047	0.0431	0.1254	0.0146	0.0155	0.0063	0.0042	0.0138	0.0126	0.1266	0.033	0.1081	0.0453	0.0046
10	rs10905323	8263602	0.93	0.375229593708928	1.01	0.39608418712213	0.0116999937853738	0.108265370041192	0.0069	0.0074	0.0858	0.0125	0.0476	0.0186	0.0167	0.0218	0.0037	0.0333	0.0366	0.1448	0.0048	0.0429	0.1255	0.0144	0.0154	0.0063	0.0041	0.0138	0.0128	0.1282	0.0332	0.108	0.0457	0.0046
10	rs7087228	8264154	0.93	0.375229593708928	1.01	0.39608418712213	0.0108140257132718	0.094949494324367	0.0068	0.0072	0.0863	0.0125	0.0475	0.0186	0.0167	0.0218	0.0036	0.0335	0.0366	0.1447	0.0048	0.0429	0.1255	0.0144	0.0153	0.006	0.0041	0.0138	0.0129	0.1281	0.0333	0.1079	0.0458	0.0047
10	rs74506454	8266243	0.93	0.375229593708928	1.01	0.39608418712213	0.0124495288550924	0.084828510477898	0.0068	0.0072	0.0862	0.0124	0.0476	0.0186	0.0167	0.0217	0.0036	0.0334	0.0366	0.1447	0.0048	0.0429	0.1257	0.0143	0.0152	0.006	0.0042	0.0138	0.0129	0.1282	0.0332	0.1078	0.0459	0.0046
10	rs116853416	8268608	0.93	0.375229593708928	1.01	0.39608418712213	0.0147267353044014	0.0803870185287636	0.0068	0.0072	0.0861	0.0123	0.0477	0.0185	0.0167	0.0215	0.0036	0.0334	0.0366	0.1447	0.0048	0.043	0.1259	0.0143	0.0151	0.006	0.0043	0.0139	0.013	0.1283	0.0331	0.1077	0.046	0.0046
10	rs536725	8269939	0.93	0.375229593708928	1.01	0.39608418712213	0.0169210109166365	0.0874315386263172	0.0068	0.0072	0.086	0.0123	0.0479	0.0185	0.0167	0.0215	0.0036	0.0334	0.0366	0.1447	0.0048	0.043	0.126	0.0142	0.0151	0.006	0.0043	0.0139	0.013	0.1284	0.0331	0.1077	0.0461	0.0046
10	rs522400	8272551	0.92	0.422441555019286	1.01	0.39608418712213	0.024317231963293	0.106345498243256	0.0071	0.0073	0.0853	0.0118	0.0481	0.0185	0.0164	0.0207	0.0036	0.034	0.0364	0.144	0.0051	0.043	0.1273	0.0137	0.0149	0.0058	0.0043	0.0141	0.0132	0.1284	0.033	0.1083	0.0462	0.0046
10	rs72786343	8273612	0.92	0.422441555019286	1.01	0.39608418712213	0.0149068843739388	0.120755675245062	0.0073	0.0072	0.0858	0.0118	0.0483	0.0179	0.0159	0.0203	0.0035	0.0343	0.0368	0.1446	0.0052	0.0429	0.1268	0.0133	0.0147	0.0056	0.0043	0.014	0.0131	0.1287	0.033	0.1088	0.0461	0.0047
10	rs61834023	8276987	0.92	0.422441555019286	0.99	0.493036143459036	0.0137449122793989	0.130232445763723	0.0074	0.0072	0.0861	0.0118	0.0484	0.0177	0.0158	0.0201	0.0035	0.0343	0.0368	0.1448	0.0052	0.043	0.1267	0.0132	0.0146	0.0055	0.0043	0.0141	0.0131	0.1288	0.033	0.1089	0.0461	0.0047
10	rs2256912	8284204	0.92	0.422441555019286	0.99	0.493036143459036	0.0131961935534456	0.143213210765315	0.0076	0.0072	0.0862	0.0118	0.0484	0.0173	0.0156	0.0199	0.0035	0.0344	0.0371	0.1452	0.0053	0.043	0.1266	0.0131	0.0146	0.0055	0.0043	0.014	0.0131	0.1288	0.0331	0.1089	0.046	0.0048
10	rs17465422	8287240	0.92	0.422441555019286	0.99	0.493036143459036	0.0113438492587263	0.143492290886994	0.0076	0.0071	0.0862	0.0118	0.0483	0.0172	0.0155	0.0198	0.0035	0.0342	0.0372	0.1453	0.0052	0.0429	0.1267	0.013	0.0146	0.0055	0.0043	0.0141	0.013	0.129	0.0331	0.1093	0.046	0.0048
10	rs76909908	8291668	0.92	0.422441555019286	0.99	0.493036143459036	0.0111128492451424	0.147702035241836	0.0077	0.0071	0.0862	0.0118	0.0483	0.0172	0.0154	0.0198	0.0035	0.034	0.0373	0.1452	0.0052	0.0429	0.1267	0.013	0.0146	0.0055	0.0043	0.0141	0.013	0.1292	0.0331	0.1095	0.046	0.0048
10	rs1779630	8293266	0.92	0.422441555019286	0.98	0.546929419532092	0.0112815227544142	0.146200197156492	0.0077	0.0071	0.0862	0.0119	0.0483	0.0172	0.0154	0.0198	0.0035	0.034	0.0373	0.1452	0.0052	0.0429	0.1267	0.013	0.0146	0.0055	0.0042	0.0141	0.013	0.1292	0.0331	0.1096	0.046	0.0048
10	rs1779629	8294074	0.92	0.422441555019286	0.98	0.546929419532092	0.0106181995636573	0.140340967751042	0.0076	0.0071	0.0862	0.0119	0.0483	0.0172	0.0154	0.0198	0.0034	0.034	0.0373	0.1451	0.0052	0.0429	0.1267	0.013	0.0146	0.0055	0.0042	0.0141	0.013	0.1292	0.0331	0.1096	0.046	0.0047
10	rs12241754	8308447	0.92	0.422441555019286	0.98	0.546929419532092	0.0255720912009296	0.172166323934022	0.0076	0.0069	0.0866	0.0117	0.0487	0.0166	0.0147	0.0191	0.0032	0.0334	0.0378	0.1451	0.0052	0.0435	0.1265	0.0125	0.0145	0.0056	0.0045	0.0142	0.013	0.1293	0.0332	0.1101	0.0469	0.0047
10	rs36037160	8310084	0.92	0.422441555019286	0.98	0.546929419532092	0.0269900439394742	0.173757448789393	0.0076	0.0069	0.0866	0.0117	0.0487	0.0166	0.0146	0.0191	0.0032	0.0333	0.0378	0.1451	0.0052	0.0436	0.1265	0.0125	0.0145	0.0056	0.0045	0.0142	0.013	0.1293	0.0332	0.1101	0.0469	0.0047
10	rs10795607	8318449	0.92	0.422441555019286	0.97	0.604552021827049	0.0339206260206953	0.188815300640284	0.0075	0.0068	0.0868	0.0117	0.0488	0.0165	0.0145	0.0188	0.0031	0.0333	0.0381	0.1449	0.0051	0.0438	0.1266	0.0123	0.0146	0.0055	0.0046	0.0143	0.013	0.1295	0.0332	0.1103	0.0469	0.0047
10	rs117559275	8322831	0.92	0.422441555019286	0.97	0.604552021827049	0.0270114613631808	0.191280562706626	0.0075	0.0069	0.0868	0.0117	0.049	0.0165	0.0145	0.0186	0.0031	0.0335	0.0385	0.1447	0.005	0.044	0.126	0.0123	0.0147	0.0054	0.0045	0.0144	0.013	0.1293	0.0329	0.1104	0.0471	0.0046
10	rs117884360	8323740	0.92	0.422441555019286	0.97	0.604552021827049	0.0262690086969852	0.193239914462742	0.0075	0.0069	0.0868	0.0117	0.049	0.0165	0.0145	0.0186	0.0031	0.0335	0.0385	0.1447	0.005	0.044	0.1259	0.0123	0.0147	0.0054	0.0045	0.0145	0.013	0.1293	0.0329	0.1105	0.0471	0.0046
10	rs7074406	8329670	0.92	0.422441555019286	0.97	0.604552021827049	0.0196682964202673	0.20334728517	0.0076	0.007	0.0869	0.0117	0.0493	0.0165	0.0144	0.0184	0.0031	0.0337	0.0391	0.1444	0.0048	0.0443	0.1251	0.0122	0.0149	0.0053	0.0044	0.0147	0.013	0.1292	0.0325	0.1107	0.0473	0.0045
10	rs10795615	8329986	0.92	0.422441555019286	0.97	0.604552021827049	0.0191781621068155	0.202717078738739	0.0076	0.007	0.0869	0.0118	0.0493	0.0165	0.0144	0.0184	0.0031	0.0337	0.0391	0.1444	0.0048	0.0443	0.125	0.0122	0.0149	0.0053	0.0044	0.0147	0.013	0.1291	0.0325	0.1107	0.0473	0.0045
10	rs2388710	8331259	0.92	0.422441555019286	0.97	0.604552021827049	0.0189613572057407	0.20334728517	0.0076	0.007	0.0869	0.0117	0.0493	0.0165	0.0144	0.0184	0.0031	0.0338	0.0391	0.1444	0.0048	0.0444	0.125	0.0122	0.0149	0.0053	0.0044	0.0147	0.013	0.1291	0.0325	0.1107	0.0473	0.0045
10	rs34710462	8332041	0.92	0.422441555019286	0.97	0.604552021827049	0.0188288292767526	0.204504360313567	0.0076	0.007	0.0869	0.0117	0.0493	0.0165	0.0144	0.0184	0.0031	0.0338	0.0391	0.1444	0.0048	0.0444	0.125	0.0122	0.0149	0.0053	0.0044	0.0147	0.013	0.1291	0.0325	0.1107	0.0473	0.0045
10	rs10159927	8334463	0.92	0.422441555019286	0.97	0.604552021827049	0.0178562955238552	0.207036478098003	0.0076	0.007	0.087	0.0117	0.0493	0.0165	0.0144	0.0184	0.0031	0.0338	0.0392	0.1443	0.0048	0.0444	0.1249	0.0122	0.0149	0.0053	0.0043	0.0147	0.013	0.1291	0.0324	0.1107	0.0473	0.0045
10	rs11255619	8336375	0.92	0.422441555019286	0.97	0.604552021827049	0.0198479827746536	0.21490866035715	0.0075	0.0071	0.087	0.0117	0.0494	0.0164	0.0144	0.0184	0.0031	0.0338	0.0393	0.1442	0.0049	0.0444	0.1248	0.0122	0.0149	0.0053	0.0044	0.0147	0.013	0.129	0.0324	0.1107	0.0474	0.0045
10	rs11255620	8336932	0.92	0.422441555019286	0.97	0.604552021827049	0.0202544524126909	0.217267691610937	0.0075	0.0071	0.087	0.0117	0.0494	0.0164	0.0144	0.0184	0.0031	0.0338	0.0393	0.1442	0.0049	0.0444	0.1248	0.0122	0.0149	0.0053	0.0045	0.0147	0.013	0.129	0.0324	0.1107	0.0474	0.0045
10	rs61834051	8343676	0.92	0.422441555019286	0.97	0.604552021827049	0.0178721969874396	0.263291458474518	0.0074	0.0074	0.0871	0.0117	0.0498	0.0163	0.0144	0.0185	0.0031	0.034	0.0398	0.1437	0.005	0.0451	0.1236	0.0123	0.0148	0.0053	0.0044	0.015	0.0132	0.1285	0.0316	0.1098	0.0483	0.0045
10	rs2388711	8344977	0.92	0.422441555019286	0.97	0.604552021827049	0.01764263699885	0.263634257156955	0.0074	0.0074	0.0871	0.0117	0.0498	0.0163	0.0144	0.0185	0.0031	0.034	0.0398	0.1437	0.005	0.0451	0.1236	0.0123	0.0148	0.0053	0.0044	0.015	0.0132	0.1286	0.0316	0.1098	0.0484	0.0045
10	rs11255626	8345079	0.92	0.422441555019286	0.97	0.604552021827049	0.0177848669308485	0.266610995120103	0.0074	0.0074	0.0871	0.0117	0.0499	0.0163	0.0144	0.0185	0.0031	0.034	0.0398	0.1437	0.005	0.0452	0.1236	0.0123	0.0148	0.0053	0.0044	0.015	0.0132	0.1286	0.0316	0.1098	0.0484	0.0045
10	rs76618209	8346599	0.92	0.422441555019286	0.97	0.604552021827049	0.0179199634977115	0.281065738439562	0.0074	0.0074	0.0871	0.0117	0.0499	0.0163	0.0143	0.0185	0.0031	0.0341	0.0399	0.1436	0.005	0.0452	0.1235	0.0124	0.0148	0.0053	0.0044	0.015	0.0132	0.1287	0.0314	0.1098	0.0484	0.0045
10	rs77025433	8347376	0.92	0.422441555019286	0.97	0.604552021827049	0.0182407948778425	0.28961492171579	0.0074	0.0074	0.0871	0.0117	0.05	0.0163	0.0143	0.0185	0.0031	0.0341	0.0399	0.1435	0.005	0.0452	0.1235	0.0124	0.0148	0.0053	0.0044	0.0149	0.0132	0.1287	0.0314	0.1098	0.0485	0.0045
10	rs11255627	8348621	0.92	0.422441555019286	0.97	0.604552021827049	0.0187381086939916	0.305747340710229	0.0074	0.0074	0.0871	0.0117	0.05	0.0163	0.0143	0.0185	0.0031	0.0342	0.0399	0.1435	0.005	0.0453	0.1234	0.0124	0.0148	0.0053	0.0044	0.0149	0.0132	0.1288	0.0314	0.1097	0.0486	0.0045
10	rs7091583	8349157	0.92	0.422441555019286	0.97	0.604552021827049	0.0190362020262704	0.315720605577904	0.0074	0.0074	0.0871	0.0117	0.05	0.0163	0.0143	0.0185	0.0031	0.0342	0.0399	0.1434	0.005	0.0453	0.1234	0.0124	0.0148	0.0053	0.0044	0.0148	0.0132	0.1288	0.0313	0.1097	0.0486	0.0045
10	rs75063615	8349453	0.92	0.422441555019286	0.97	0.604552021827049	0.0190445313753023	0.32627560388876	0.0074	0.0074	0.0871	0.0117	0.05	0.0163	0.0143	0.0186	0.0031	0.0342	0.0399	0.1434	0.005	0.0453	0.1233	0.0124	0.0148	0.0053	0.0044	0.0148	0.0132	0.1287	0.0313	0.1097	0.0486	0.0045
10	rs1999872	8353494	0.92	0.422441555019286	0.97	0.604552021827049	0.0283408702115942	0.401832065863168	0.0075	0.0075	0.0868	0.0117	0.05	0.0163	0.0144	0.0185	0.003	0.0344	0.04	0.1429	0.0051	0.0453	0.123	0.0123	0.0148	0.0054	0.0046	0.0143	0.0134	0.1289	0.0311	0.1099	0.049	0.0045
10	rs11255629	8355315	0.92	0.422441555019286	0.97	0.604552021827049	0.0464895437167589	0.544830955218576	0.0076	0.0078	0.0866	0.0117	0.0502	0.0163	0.0142	0.0185	0.0031	0.0344	0.0399	0.1427	0.0052	0.0453	0.1228	0.0124	0.0146	0.0055	0.0048	0.0144	0.0129	0.129	0.0311	0.1098	0.049	0.0046
10	rs118144527	8360216	0.92	0.422441555019286	0.97	0.604552021827049	0.0569790633164049	0.594799962635516	0.0076	0.0078	0.0865	0.0117	0.0502	0.0163	0.0142	0.0185	0.0031	0.0344	0.0399	0.1426	0.0052	0.0454	0.1228	0.0124	0.0146	0.0055	0.0048	0.0144	0.0129	0.129	0.0311	0.1096	0.049	0.0046
10	rs7075203	8367535	0.92	0.422441555019286	0.97	0.604552021827049	0.0669248384588304	0.368473550370898	0.0076	0.008	0.0843	0.0126	0.0509	0.0167	0.0141	0.0192	0.0034	0.0347	0.0407	0.1399	0.005	0.0471	0.1212	0.0135	0.0153	0.0058	0.0051	0.015	0.0136	0.1285	0.0314	0.1069	0.0488	0.005
10	rs11592806	8368757	0.92	0.422441555019286	0.97	0.604552021827049	0.104641685498284	0.282232227848496	0.0076	0.0082	0.0817	0.014	0.0511	0.0176	0.0139	0.0204	0.0031	0.0359	0.0426	0.1345	0.0046	0.0492	0.1182	0.0149	0.0166	0.0056	0.0048	0.016	0.0149	0.1276	0.0327	0.1039	0.0493	0.0052
10	rs11255639	8372031	0.92	0.422441555019286	0.98	0.546929419532092	0.137085258660958	0.275487288011434	0.0076	0.0083	0.0808	0.0145	0.0512	0.0179	0.014	0.0208	0.003	0.0363	0.0434	0.1326	0.0045	0.0499	0.1172	0.0154	0.0171	0.0055	0.0047	0.0163	0.0154	0.1272	0.0333	0.1027	0.0494	0.0053
10	rs117349842	8374301	0.92	0.422441555019286	0.98	0.546929419532092	0.152213651697473	0.317775015679637	0.0076	0.0083	0.0805	0.0145	0.0512	0.0179	0.0141	0.0209	0.0029	0.0364	0.0434	0.1322	0.0045	0.05	0.1169	0.0155	0.0171	0.0057	0.0047	0.0163	0.0153	0.127	0.0333	0.1027	0.0496	0.0053
10	rs61836483	8376626	0.91	0.473491286898298	0.99	0.493036143459036	0.151416565783713	0.327129283155808	0.0076	0.0083	0.0803	0.0145	0.0514	0.0179	0.0142	0.0209	0.0029	0.0366	0.0434	0.1318	0.0045	0.0502	0.1166	0.0155	0.0171	0.0058	0.0048	0.0164	0.0152	0.1269	0.0334	0.1027	0.0499	0.0054
10	rs11255643	8376944	0.91	0.473491286898298	1	0.442785362986439	0.146946506544352	0.317654058953631	0.0076	0.0083	0.0803	0.0145	0.0514	0.0179	0.0142	0.021	0.0029	0.0366	0.0433	0.1318	0.0045	0.0502	0.1166	0.0155	0.0171	0.0058	0.0048	0.0164	0.0152	0.1269	0.0334	0.1027	0.0499	0.0054
10	rs113584941	8380137	0.91	0.473491286898298	1	0.442785362986439	0.147762247951308	0.346197403457613	0.0077	0.0083	0.0801	0.0146	0.0514	0.018	0.0143	0.0212	0.0029	0.0368	0.0434	0.1309	0.0045	0.0504	0.1163	0.0156	0.0172	0.0058	0.0047	0.0165	0.0153	0.1268	0.0333	0.1024	0.0504	0.0054
10	rs7903184	8380705	0.91	0.473491286898298	0.99	0.493036143459036	0.149829822806028	0.338655782682718	0.0077	0.0082	0.0801	0.0146	0.0514	0.018	0.0143	0.0212	0.0029	0.0369	0.0435	0.1308	0.0045	0.0505	0.1161	0.0156	0.0172	0.0058	0.0047	0.0165	0.0153	0.1269	0.0334	0.1024	0.0504	0.0054
10	rs1415883	8381417	0.91	0.473491286898298	0.99	0.493036143459036	0.150522804257598	0.349923911982725	0.0077	0.0082	0.08	0.0146	0.0514	0.0181	0.0143	0.0213	0.0029	0.0369	0.0435	0.1306	0.0045	0.0505	0.116	0.0156	0.0173	0.0058	0.0047	0.0165	0.0154	0.1268	0.0333	0.1024	0.0505	0.0054
10	rs117171739	8381961	0.91	0.473491286898298	0.99	0.493036143459036	0.149434684327827	0.347810815150384	0.0077	0.0082	0.0799	0.0146	0.0514	0.0181	0.0143	0.0213	0.0029	0.037	0.0435	0.1305	0.0045	0.0505	0.1159	0.0156	0.0173	0.0058	0.0047	0.0165	0.0154	0.1267	0.0333	0.1023	0.0506	0.0054
10	rs57016325	8382052	0.91	0.473491286898298	0.99	0.493036143459036	0.149961673147355	0.35129316611684	0.0077	0.0082	0.0799	0.0146	0.0514	0.0181	0.0143	0.0213	0.0029	0.037	0.0435	0.1305	0.0045	0.0505	0.116	0.0156	0.0173	0.0058	0.0047	0.0165	0.0154	0.1268	0.0333	0.1023	0.0506	0.0054
10	rs76262679	8382423	0.91	0.473491286898298	0.99	0.493036143459036	0.146328337827065	0.346073384345236	0.0077	0.0082	0.0799	0.0146	0.0514	0.0181	0.0144	0.0214	0.003	0.037	0.0435	0.1305	0.0045	0.0505	0.1159	0.0156	0.0173	0.0058	0.0047	0.0165	0.0154	0.1267	0.0333	0.1023	0.0507	0.0054
10	rs56176054	8383662	0.91	0.473491286898298	0.99	0.493036143459036	0.142300056985095	0.33410488358444	0.0077	0.0082	0.0797	0.0147	0.0513	0.0182	0.0145	0.0214	0.003	0.0371	0.0435	0.1304	0.0045	0.0504	0.1155	0.0159	0.0173	0.0058	0.0047	0.0166	0.0154	0.1265	0.0333	0.1022	0.0508	0.0054
10	rs2993391	8383911	0.91	0.473491286898298	0.99	0.493036143459036	0.139599087895621	0.331040118445751	0.0077	0.0082	0.0797	0.0147	0.0513	0.0182	0.0146	0.0214	0.003	0.0371	0.0435	0.1304	0.0045	0.0504	0.1155	0.0159	0.0173	0.0058	0.0047	0.0166	0.0154	0.1264	0.0332	0.1022	0.0508	0.0054
10	rs872875	8385244	0.91	0.473491286898298	0.99	0.493036143459036	0.136741748407572	0.342482411609267	0.0077	0.0081	0.0795	0.0149	0.0513	0.0183	0.0147	0.0215	0.003	0.0372	0.0435	0.1302	0.0045	0.0505	0.1151	0.0163	0.0174	0.0058	0.0047	0.0165	0.0153	0.1262	0.0332	0.1022	0.0509	0.0054
10	rs12771263	8387006	0.91	0.473491286898298	0.99	0.493036143459036	0.126855499061475	0.312826994123563	0.0076	0.008	0.0786	0.0157	0.0517	0.019	0.0157	0.0221	0.0031	0.038	0.0439	0.1281	0.0044	0.0511	0.1125	0.0177	0.0178	0.006	0.0047	0.017	0.0157	0.1241	0.034	0.101	0.0512	0.0054
10	rs1538241	8388047	0.91	0.473491286898298	0.99	0.493036143459036	0.128231848520016	0.312706598670723	0.0075	0.0081	0.0786	0.0158	0.0519	0.019	0.0159	0.0225	0.0031	0.0381	0.0444	0.1276	0.0042	0.0516	0.1108	0.0181	0.0179	0.0061	0.0045	0.0172	0.0158	0.1229	0.0346	0.1009	0.0517	0.0054
10	rs4747790	8390490	0.91	0.473491286898298	0.99	0.493036143459036	0.233439083817658	0.343348208141248	0.0074	0.008	0.0777	0.0172	0.0526	0.0193	0.0161	0.0225	0.003	0.0381	0.045	0.1268	0.0038	0.0523	0.1094	0.0185	0.0181	0.006	0.0042	0.0174	0.0158	0.1218	0.0349	0.1007	0.052	0.0053
10	rs113769900	8392829	0.91	0.473491286898298	0.99	0.493036143459036	0.231700129903564	0.341864372379383	0.0074	0.008	0.0775	0.0173	0.0526	0.0194	0.0161	0.0225	0.003	0.0381	0.045	0.1267	0.0038	0.0524	0.1093	0.0188	0.0181	0.006	0.0041	0.0174	0.0158	0.1216	0.0349	0.1007	0.0519	0.0053
10	rs1338052	8395699	0.91	0.473491286898298	0.99	0.493036143459036	0.227950145420154	0.357911873338779	0.0075	0.0079	0.0774	0.0175	0.0527	0.0194	0.0162	0.0225	0.0031	0.0382	0.045	0.1266	0.0038	0.0523	0.1091	0.0192	0.0181	0.006	0.0041	0.0173	0.0158	0.1212	0.0349	0.1008	0.0519	0.0054
10	rs7081521	8398914	0.91	0.473491286898298	0.99	0.493036143459036	0.241591692415804	0.357911873338779	0.0075	0.0079	0.0772	0.0176	0.053	0.0196	0.0163	0.0225	0.0031	0.0382	0.045	0.1265	0.0038	0.0522	0.1088	0.0193	0.0181	0.006	0.004	0.0174	0.0159	0.1209	0.035	0.1009	0.0519	0.0054
10	rs78958800	8401065	0.91	0.473491286898298	0.99	0.493036143459036	0.247873422349497	0.402867116363257	0.0075	0.008	0.077	0.0176	0.053	0.0197	0.0163	0.0226	0.0031	0.0382	0.045	0.1265	0.0038	0.052	0.1083	0.0194	0.0181	0.006	0.004	0.0175	0.016	0.1205	0.0351	0.1009	0.052	0.0054
10	rs2935683	8401696	0.91	0.473491286898298	0.99	0.493036143459036	0.261154220131208	0.391136863018232	0.0075	0.008	0.0769	0.0176	0.0531	0.0197	0.0164	0.0225	0.0031	0.0383	0.045	0.1265	0.0038	0.0521	0.1082	0.0194	0.0181	0.0061	0.004	0.0175	0.016	0.1205	0.0351	0.1009	0.052	0.0055
10	rs35914519	8402753	0.91	0.473491286898298	0.99	0.493036143459036	0.272864945883097	0.409872733343736	0.0075	0.008	0.0769	0.0177	0.0531	0.0198	0.0164	0.0225	0.0031	0.0383	0.045	0.1265	0.0038	0.052	0.1082	0.0194	0.0181	0.0061	0.004	0.0175	0.016	0.1202	0.0351	0.1008	0.052	0.0055
10	rs76433796	8403740	0.91	0.473491286898298	0.99	0.493036143459036	0.268716182091998	0.417564527203756	0.0076	0.008	0.0768	0.0177	0.0531	0.0198	0.0164	0.0226	0.0031	0.0383	0.0451	0.1266	0.0038	0.0521	0.1081	0.0194	0.0181	0.006	0.004	0.0175	0.016	0.1201	0.0351	0.1008	0.052	0.0055
10	rs77072808	8408727	0.91	0.473491286898298	0.99	0.493036143459036	0.274394762085897	0.397828169227205	0.0076	0.0081	0.0766	0.0179	0.0531	0.0199	0.0165	0.0226	0.0032	0.0383	0.0451	0.1266	0.0038	0.0521	0.1079	0.0196	0.0182	0.0059	0.004	0.0175	0.0162	0.1195	0.0351	0.1005	0.052	0.0056
10	rs11255660	8408869	0.91	0.473491286898298	0.99	0.493036143459036	0.272356032530145	0.397828169227205	0.0077	0.0081	0.0766	0.0179	0.0531	0.0199	0.0165	0.0226	0.0032	0.0382	0.0452	0.1266	0.0038	0.052	0.1079	0.0196	0.0182	0.0059	0.004	0.0175	0.0162	0.1196	0.0351	0.1006	0.052	0.0056
10	rs34034571	8410740	0.91	0.473491286898298	0.99	0.493036143459036	0.322624415777311	0.521572161333961	0.0077	0.0081	0.0765	0.0179	0.0531	0.02	0.0166	0.0225	0.0032	0.0382	0.0452	0.1265	0.0038	0.0521	0.1078	0.0196	0.0182	0.0059	0.004	0.0175	0.0163	0.1194	0.0351	0.1005	0.052	0.0056
10	rs10905352	8418090	0.91	0.473491286898298	0.99	0.493036143459036	0.269819160159535	0.558877694044763	0.0086	0.0092	0.0737	0.0203	0.0539	0.0215	0.0189	0.0229	0.0042	0.0381	0.0456	0.1223	0.0048	0.0525	0.1038	0.0225	0.0192	0.0064	0.0046	0.0178	0.0171	0.1136	0.0347	0.0977	0.0521	0.0067
10	rs11255667	8418226	0.91	0.473491286898298	0.99	0.493036143459036	0.323333231283591	0.641859856661551	0.0085	0.0092	0.0736	0.0205	0.0541	0.0216	0.019	0.0229	0.0043	0.0381	0.0457	0.1221	0.0048	0.0526	0.1033	0.0227	0.0193	0.0065	0.0046	0.0178	0.0171	0.1133	0.0346	0.0977	0.0521	0.0068
10	rs12778305	8420018	0.9	0.528487958927512	0.99	0.493036143459036	0.282348659983995	0.770543186569495	0.0088	0.0098	0.0716	0.022	0.0547	0.0227	0.0202	0.0237	0.0047	0.0386	0.0459	0.1194	0.0053	0.0528	0.1	0.0243	0.02	0.0065	0.0047	0.0179	0.0178	0.1106	0.0349	0.096	0.0523	0.007
10	rs7898106	8421849	0.9	0.528487958927512	1	0.442785362986439	0.288179662405235	0.816651510829801	0.0087	0.01	0.0711	0.0224	0.0547	0.0231	0.0205	0.0238	0.0048	0.0388	0.046	0.119	0.0054	0.0528	0.0992	0.0246	0.0203	0.0065	0.0048	0.0178	0.018	0.1102	0.0348	0.0956	0.0524	0.0071
10	rs998140	8425484	0.9	0.528487958927512	1	0.442785362986439	0.242893074592581	0.855862645191162	0.0088	0.0102	0.0701	0.023	0.0547	0.0239	0.0211	0.024	0.005	0.0393	0.0468	0.1182	0.0057	0.0526	0.0974	0.0252	0.0208	0.0065	0.0048	0.0176	0.0182	0.1095	0.0347	0.0951	0.0522	0.007
10	rs2646442	8427333	0.89	0.587533376708783	1	0.442785362986439	0.197779654690141	0.894509194310216	0.0087	0.0103	0.0701	0.0232	0.0547	0.0242	0.0214	0.0241	0.005	0.0399	0.0472	0.1174	0.006	0.0526	0.0965	0.0255	0.0211	0.0064	0.0047	0.0177	0.0184	0.109	0.0348	0.0942	0.0522	0.007
10	rs72771594	8431426	0.89	0.587533376708783	1	0.442785362986439	0.191069112979028	1.04477725561552	0.0088	0.0102	0.0699	0.0237	0.0543	0.0246	0.0222	0.0242	0.005	0.0406	0.0476	0.1169	0.0062	0.0523	0.0955	0.0259	0.0214	0.0063	0.0047	0.0176	0.0186	0.1079	0.0346	0.0939	0.0522	0.0069
10	rs2935677	8432039	0.89	0.587533376708783	1.01	0.39608418712213	0.174132330058706	1.00762944739228	0.0088	0.0102	0.0699	0.0237	0.0543	0.0247	0.0223	0.0242	0.005	0.0406	0.0477	0.1169	0.0063	0.0523	0.0954	0.0259	0.0214	0.0063	0.0047	0.0176	0.0186	0.1078	0.0346	0.0939	0.0522	0.0069
10	rs7099469	8432931	0.89	0.587533376708783	1.02	0.35283343175317	0.170270423228661	1.06725207079101	0.0087	0.0102	0.0698	0.0238	0.0542	0.0247	0.0224	0.0242	0.005	0.0407	0.0477	0.1169	0.0063	0.0523	0.0953	0.0259	0.0214	0.0063	0.0047	0.0176	0.0186	0.1077	0.0346	0.0938	0.0524	0.0069
10	rs112729203	8433016	0.89	0.587533376708783	1.02	0.35283343175317	0.168746819334357	1.09551117213791	0.0088	0.0102	0.0698	0.0238	0.0542	0.0247	0.0224	0.0243	0.005	0.0407	0.0477	0.1169	0.0063	0.0524	0.0954	0.0259	0.0214	0.0063	0.0047	0.0176	0.0186	0.1076	0.0345	0.0938	0.0524	0.0069
10	rs17384246	8434884	0.89	0.587533376708783	1.02	0.35283343175317	0.185907953686545	1.13864458324561	0.0088	0.0102	0.0698	0.024	0.0542	0.0247	0.0224	0.0243	0.0049	0.0407	0.0477	0.117	0.0063	0.0523	0.0953	0.0259	0.0214	0.0063	0.0046	0.0175	0.0186	0.1075	0.0345	0.0939	0.0524	0.0069
10	rs11255680	8439672	0.89	0.587533376708783	1.02	0.35283343175317	0.248444884146496	1.14766876265415	0.0087	0.0102	0.0696	0.0248	0.0543	0.0249	0.0227	0.0244	0.0049	0.0409	0.048	0.1173	0.0064	0.0523	0.0946	0.026	0.0215	0.0062	0.0046	0.0175	0.0185	0.1063	0.0346	0.0938	0.0524	0.0068
10	rs2646410	8442674	0.89	0.587533376708783	1.02	0.35283343175317	0.251135995459513	1.0771433295657	0.0087	0.0102	0.0695	0.0249	0.054	0.025	0.0228	0.0246	0.0048	0.0412	0.0482	0.1175	0.0065	0.0523	0.0942	0.026	0.0214	0.0061	0.0047	0.0176	0.0186	0.1059	0.0345	0.0936	0.0523	0.0067
10	rs7098078	8442724	0.89	0.587533376708783	1.02	0.35283343175317	0.279949658754849	1.12374221684153	0.0087	0.0102	0.0695	0.0249	0.054	0.025	0.0228	0.0246	0.0048	0.0412	0.0482	0.1175	0.0065	0.0523	0.0942	0.026	0.0214	0.0061	0.0047	0.0176	0.0186	0.1059	0.0345	0.0936	0.0523	0.0067
10	rs72773318	8443513	0.88	0.650722301593725	1.02	0.35283343175317	0.22594179562647	0.948677775452866	0.0085	0.0101	0.0687	0.0249	0.0532	0.0255	0.0229	0.0251	0.0046	0.0419	0.0485	0.1182	0.007	0.0525	0.0949	0.0261	0.0211	0.006	0.0048	0.0177	0.0185	0.104	0.0345	0.0945	0.0517	0.0064
10	rs1538245	8444689	0.86	0.789876638244022	1.02	0.35283343175317	0.25966489788462	0.919467191990025	0.0082	0.0101	0.0677	0.0253	0.0524	0.0262	0.0233	0.0258	0.0043	0.0429	0.0484	0.1194	0.0077	0.0525	0.0956	0.026	0.0211	0.0057	0.0049	0.0178	0.0182	0.101	0.0348	0.0959	0.0507	0.006
10	rs74432508	8444796	0.86	0.789876638244022	1.02	0.35283343175317	0.310550598360259	0.910818296685146	0.0081	0.01	0.0675	0.0253	0.0523	0.0261	0.0232	0.0258	0.0043	0.0429	0.0484	0.1199	0.0078	0.0523	0.0959	0.0259	0.021	0.0057	0.0049	0.0178	0.018	0.1013	0.0347	0.0962	0.0506	0.0059
10	rs72773320	8445039	0.86	0.789876638244022	1.02	0.35283343175317	0.366262111054538	0.965336626786512	0.0079	0.0098	0.0671	0.0251	0.0524	0.0259	0.0229	0.0259	0.0041	0.0428	0.0483	0.1209	0.0078	0.0521	0.0966	0.0257	0.0208	0.0056	0.0049	0.0177	0.0176	0.1018	0.0346	0.0969	0.0506	0.0057
10	rs7903618	8445316	0.85	0.865999623192944	1.02	0.35283343175317	0.337732082558603	0.966767172949843	0.0077	0.0097	0.0667	0.0249	0.0524	0.0256	0.0228	0.0261	0.004	0.0427	0.0482	0.1218	0.0079	0.0522	0.0974	0.0255	0.0205	0.0055	0.0049	0.0175	0.0172	0.1023	0.0346	0.0977	0.0505	0.0056
10	rs12778770	8445655	0.85	0.865999623192944	1.02	0.35283343175317	0.393394928371286	0.831888899614679	0.0075	0.0096	0.0671	0.0244	0.0522	0.025	0.0223	0.0261	0.0038	0.0426	0.0477	0.124	0.0081	0.0519	0.098	0.0248	0.02	0.0054	0.0049	0.0172	0.0164	0.104	0.0344	0.0991	0.0504	0.0053
10	rs2646412	8445737	0.85	0.865999623192944	1.02	0.35283343175317	0.375835359609406	0.750572618647432	0.0074	0.0096	0.0673	0.0243	0.0522	0.0249	0.0221	0.0261	0.0037	0.0425	0.0476	0.1245	0.0081	0.0519	0.0982	0.0246	0.02	0.0053	0.0049	0.0171	0.0163	0.1044	0.0345	0.0994	0.0503	0.0053
10	rs10905355	8447663	0.84	0.946582027722497	1.02	0.35283343175317	0.30635001891437	0.618368732683002	0.0071	0.0093	0.069	0.023	0.0524	0.0235	0.0207	0.026	0.0035	0.0417	0.0472	0.1269	0.0077	0.051	0.0996	0.0227	0.0198	0.005	0.0047	0.0167	0.0147	0.1083	0.0348	0.1025	0.05	0.0046
10	rs10905359	8449891	0.84	0.946582027722497	1.02	0.35283343175317	0.201164922301717	0.590940743840993	0.007	0.0091	0.07	0.0224	0.0524	0.0227	0.0202	0.0261	0.0036	0.0412	0.0469	0.1282	0.0075	0.0507	0.1004	0.0218	0.0196	0.0048	0.0046	0.0164	0.0141	0.1099	0.0349	0.1038	0.0498	0.0045
10	rs17385118	8455084	0.83	1.03168894651748	1.02	0.35283343175317	0.142076454511353	0.469084587700035	0.007	0.0092	0.0708	0.0219	0.0524	0.0226	0.02	0.0261	0.0036	0.0412	0.0465	0.1282	0.0074	0.0507	0.1014	0.0215	0.0194	0.0046	0.0045	0.0163	0.014	0.1105	0.0349	0.1043	0.0497	0.0044
10	rs11255685	8455663	0.83	1.03168894651748	1.03	0.312927433563081	0.139567495967922	0.433591441658825	0.007	0.0092	0.0708	0.0219	0.0524	0.0225	0.02	0.026	0.0036	0.0412	0.0465	0.1283	0.0074	0.0508	0.1015	0.0214	0.0194	0.0046	0.0045	0.0162	0.014	0.1105	0.0349	0.1044	0.0497	0.0044
10	rs10905363	8458829	0.83	1.03168894651748	1.03	0.312927433563081	0.135776457568323	0.377467982045048	0.007	0.0091	0.0709	0.0217	0.0523	0.0226	0.02	0.0261	0.0037	0.0412	0.0465	0.1284	0.0074	0.0509	0.1015	0.0213	0.0194	0.0046	0.0046	0.0162	0.014	0.1106	0.0349	0.1044	0.0496	0.0044
10	rs2787161	8463635	0.83	1.03168894651748	1.03	0.312927433563081	0.165025019929605	0.377340877462839	0.0068	0.009	0.0713	0.0212	0.0519	0.0222	0.0194	0.0264	0.0035	0.0414	0.0466	0.1294	0.0074	0.0514	0.1014	0.0208	0.0194	0.0046	0.0046	0.0161	0.0133	0.1113	0.0346	0.1059	0.0497	0.004
10	rs116980405	8464929	0.83	1.03168894651748	1.03	0.312927433563081	0.168428934916733	0.375308838075504	0.0068	0.009	0.0713	0.021	0.0518	0.022	0.0193	0.0265	0.0034	0.0413	0.0465	0.1294	0.0074	0.0514	0.1016	0.0207	0.0195	0.0046	0.0046	0.016	0.0132	0.1115	0.0345	0.1064	0.0497	0.004
10	rs7091678	8467173	0.83	1.03168894651748	1.03	0.312927433563081	0.169986358079591	0.349675121601528	0.0067	0.009	0.0713	0.0208	0.0518	0.0219	0.0192	0.0267	0.0034	0.0412	0.0464	0.1296	0.0074	0.0514	0.1018	0.0206	0.0195	0.0047	0.0046	0.0159	0.0131	0.1117	0.0345	0.1068	0.0497	0.0039
10	rs1572598	8468686	0.83	1.03168894651748	1.03	0.312927433563081	0.180754251014494	0.361171639010053	0.0067	0.009	0.0713	0.0206	0.0517	0.0219	0.019	0.0268	0.0033	0.0412	0.0463	0.1296	0.0074	0.0518	0.102	0.0204	0.0195	0.0046	0.0046	0.0159	0.013	0.1117	0.0345	0.1069	0.0498	0.0039
10	rs17143632	8477398	0.83	1.03168894651748	1.03	0.312927433563081	0.183339215757597	0.373026481115051	0.0067	0.009	0.0712	0.02	0.0515	0.0215	0.0187	0.027	0.0033	0.0414	0.0461	0.13	0.0073	0.0528	0.1021	0.02	0.0193	0.0046	0.0046	0.0159	0.0131	0.1117	0.0346	0.1077	0.0496	0.0037
10	rs17143641	8481234	0.83	1.03168894651748	1.03	0.312927433563081	0.182228783641177	0.371380550087969	0.0067	0.009	0.0713	0.0197	0.0515	0.0213	0.0184	0.0271	0.0033	0.0415	0.046	0.1302	0.0073	0.0529	0.1021	0.0198	0.0193	0.0047	0.0046	0.0158	0.013	0.1118	0.0348	0.108	0.0495	0.0038
10	rs112923335	8482563	0.83	1.03168894651748	1.03	0.312927433563081	0.172911116233348	0.362804669109467	0.0067	0.009	0.0714	0.0195	0.0514	0.0212	0.0184	0.0272	0.0033	0.0414	0.046	0.1304	0.0074	0.0529	0.1022	0.0196	0.0192	0.0047	0.0046	0.0159	0.013	0.1118	0.0348	0.108	0.0495	0.0038
10	rs4749760	8489241	0.83	1.03168894651748	1.03	0.312927433563081	0.0896099810643453	0.353911446553825	0.0067	0.0089	0.0719	0.0185	0.0514	0.0209	0.0182	0.0275	0.0032	0.0413	0.046	0.1313	0.0067	0.0532	0.1032	0.0193	0.0192	0.0047	0.0045	0.0159	0.0131	0.112	0.0349	0.1083	0.0491	0.0037
10	rs76909466	8495758	0.83	1.03168894651748	1.04	0.276253925711104	0.0809488636178407	0.213946050265809	0.0062	0.0087	0.0721	0.0172	0.0502	0.0203	0.0174	0.0273	0.003	0.0406	0.0454	0.1331	0.0063	0.0523	0.106	0.0183	0.0194	0.0047	0.0044	0.0157	0.0132	0.1145	0.0348	0.1116	0.0475	0.0032
10	rs72773350	8499157	0.83	1.03168894651748	1.04	0.276253925711104	0.0791148573530652	0.173060705414726	0.0062	0.0086	0.0723	0.0169	0.0497	0.0201	0.0173	0.0275	0.0029	0.0405	0.0455	0.1333	0.0061	0.0521	0.1064	0.018	0.0195	0.0048	0.0044	0.0157	0.0132	0.1149	0.0349	0.1125	0.0471	0.0031
10	rs74124174	8499953	0.83	1.03168894651748	1.04	0.276253925711104	0.0770237564089734	0.17685467971828	0.0062	0.0086	0.0723	0.0169	0.0497	0.0201	0.0172	0.0276	0.0029	0.0405	0.0455	0.1333	0.0061	0.0521	0.1065	0.018	0.0195	0.0048	0.0044	0.0157	0.0132	0.115	0.0349	0.1126	0.0471	0.0031
10	rs7917240	8501490	0.83	1.03168894651748	1.04	0.276253925711104	0.0760674458792313	0.184629097908098	0.0061	0.0086	0.0725	0.0169	0.0496	0.0201	0.0172	0.0276	0.0029	0.0404	0.0456	0.133	0.0061	0.052	0.1066	0.0178	0.0195	0.0048	0.0044	0.0157	0.0133	0.1152	0.0349	0.1127	0.047	0.0031
10	rs72773355	8501758	0.83	1.03168894651748	1.04	0.276253925711104	0.0728229586636821	0.182801415270337	0.0062	0.0086	0.0724	0.0169	0.0496	0.0201	0.0172	0.0276	0.0029	0.0404	0.0456	0.1329	0.0061	0.052	0.1066	0.0178	0.0195	0.0048	0.0044	0.0157	0.0134	0.1152	0.035	0.1127	0.0469	0.0031
10	rs11255704	8501821	0.83	1.03168894651748	1.04	0.276253925711104	0.0723399746084038	0.185443398408642	0.0062	0.0086	0.0724	0.0169	0.0496	0.0201	0.0172	0.0276	0.0029	0.0404	0.0456	0.1329	0.0061	0.052	0.1066	0.0178	0.0195	0.0048	0.0044	0.0157	0.0134	0.1152	0.0351	0.1127	0.0469	0.0031
10	rs118032947	8508042	0.83	1.03168894651748	1.04	0.276253925711104	0.0763925949566187	0.171372673444285	0.0061	0.0085	0.0724	0.0168	0.0492	0.02	0.0171	0.0275	0.0028	0.0404	0.0457	0.1331	0.0061	0.0519	0.1068	0.0177	0.0195	0.0048	0.0044	0.0158	0.0135	0.1156	0.0353	0.1129	0.0469	0.003
10	rs17143770	8508704	0.83	1.03168894651748	1.04	0.276253925711104	0.0764577322126963	0.169492884817012	0.0061	0.0085	0.0724	0.0168	0.0492	0.02	0.0171	0.0276	0.0028	0.0403	0.0457	0.1332	0.0061	0.0519	0.1067	0.0177	0.0195	0.0048	0.0044	0.0158	0.0135	0.1157	0.0353	0.1129	0.0469	0.003
10	rs7072271	8509156	0.83	1.03168894651748	1.04	0.276253925711104	0.0785389708870032	0.163994830110435	0.0061	0.0085	0.0723	0.0167	0.0491	0.02	0.0171	0.0276	0.0028	0.0403	0.0457	0.1332	0.0061	0.0519	0.1067	0.0177	0.0195	0.0048	0.0044	0.0158	0.0135	0.1157	0.0354	0.113	0.0469	0.003
10	rs10905381	8509562	0.83	1.03168894651748	1.05	0.24269399207398	0.0862845362431465	0.164874148879263	0.0061	0.0085	0.0722	0.0166	0.049	0.02	0.017	0.0276	0.0028	0.0403	0.0457	0.1333	0.0061	0.0518	0.1068	0.0176	0.0195	0.0048	0.0044	0.0158	0.0135	0.1158	0.0355	0.1131	0.047	0.003
10	rs11255712	8511627	0.84	0.946582027722497	1.06	0.212122118160079	0.108067474595933	0.13032226683604	0.0061	0.0084	0.0722	0.0155	0.0477	0.0199	0.0163	0.0278	0.003	0.0404	0.0457	0.1337	0.0061	0.051	0.1066	0.0171	0.0195	0.0052	0.0046	0.0162	0.0141	0.1174	0.0363	0.1134	0.0464	0.0032
10	rs72773392	8512854	0.84	0.946582027722497	1.06	0.212122118160079	0.110901437975591	0.130052872449655	0.0061	0.0084	0.0721	0.0154	0.0476	0.0199	0.0162	0.0278	0.003	0.0404	0.0457	0.1338	0.0061	0.0509	0.1065	0.017	0.0196	0.0052	0.0046	0.0162	0.0142	0.1175	0.0363	0.1134	0.0464	0.0033
10	rs74126103	8513788	0.84	0.946582027722497	1.06	0.212122118160079	0.113279214148311	0.134478707728928	0.0061	0.0084	0.0721	0.0154	0.0476	0.0199	0.0162	0.0278	0.003	0.0405	0.0457	0.1338	0.0061	0.0509	0.1065	0.017	0.0195	0.0052	0.0046	0.0163	0.0142	0.1176	0.0363	0.1134	0.0464	0.0033
10	rs117211029	8516447	0.84	0.946582027722497	1.06	0.212122118160079	0.11073670657208	0.134569598715413	0.0061	0.0084	0.0722	0.0153	0.0475	0.0199	0.0161	0.0279	0.003	0.0404	0.0458	0.1338	0.0061	0.0509	0.1065	0.0169	0.0195	0.0052	0.0046	0.0163	0.0143	0.1177	0.0363	0.1134	0.0463	0.0033
10	rs4403706	8523218	0.84	0.946582027722497	1.06	0.212122118160079	0.109369821325482	0.155485078419996	0.0062	0.0084	0.0717	0.0149	0.0472	0.0197	0.0155	0.0281	0.0031	0.0406	0.0462	0.1342	0.006	0.051	0.1061	0.0168	0.0195	0.0054	0.0044	0.0166	0.0148	0.1188	0.0365	0.113	0.046	0.0034
10	rs7904468	8523708	0.84	0.946582027722497	1.06	0.212122118160079	0.107204604661319	0.153478242882587	0.0062	0.0084	0.0718	0.0149	0.0472	0.0197	0.0156	0.028	0.0031	0.0407	0.0462	0.1343	0.006	0.0509	0.1061	0.0168	0.0195	0.0054	0.0044	0.0165	0.0148	0.1186	0.0365	0.1129	0.046	0.0034
10	rs17478850	8523830	0.84	0.946582027722497	1.06	0.212122118160079	0.108500517446727	0.153478242882587	0.0062	0.0084	0.0718	0.0149	0.0472	0.0197	0.0156	0.028	0.0031	0.0407	0.0462	0.1343	0.006	0.0509	0.1061	0.0168	0.0195	0.0053	0.0044	0.0165	0.0148	0.1187	0.0365	0.1128	0.046	0.0034
10	rs12573173	8525927	0.84	0.946582027722497	1.06	0.212122118160079	0.10926092358617	0.167718725309556	0.0062	0.0085	0.0716	0.0148	0.0471	0.0196	0.0153	0.0282	0.0031	0.0406	0.0463	0.1343	0.006	0.0512	0.106	0.0167	0.0194	0.0055	0.0042	0.0165	0.0148	0.119	0.0365	0.113	0.046	0.0036
10	rs12359361	8530266	0.84	0.946582027722497	1.06	0.212122118160079	0.104324026451067	0.179366206051201	0.0063	0.0086	0.0714	0.0147	0.0469	0.0196	0.0151	0.0285	0.0031	0.0407	0.0465	0.1341	0.0059	0.0513	0.1059	0.0167	0.0193	0.0056	0.004	0.0165	0.0149	0.1192	0.0366	0.1129	0.0459	0.0036
10	rs7896795	8537007	0.84	0.946582027722497	1.06	0.212122118160079	0.12071529958346	0.230391933645373	0.0065	0.0087	0.0703	0.0144	0.0467	0.0194	0.0149	0.0294	0.0032	0.0408	0.0472	0.1339	0.0058	0.0517	0.1058	0.0165	0.0191	0.0057	0.0037	0.0167	0.0152	0.1202	0.0369	0.1122	0.0455	0.0038
10	rs11255724	8546021	0.84	0.946582027722497	1.06	0.212122118160079	0.1238650761482	0.244097403400763	0.0065	0.0087	0.0699	0.0144	0.0468	0.0193	0.0148	0.0296	0.0032	0.0411	0.0471	0.1337	0.0058	0.0515	0.1059	0.0164	0.019	0.0057	0.0036	0.0168	0.0152	0.1205	0.0371	0.112	0.0455	0.0038
10	rs57090039	8546904	0.84	0.946582027722497	1.06	0.212122118160079	0.13195634963902	0.37912143210905	0.0073	0.0089	0.069	0.0137	0.0462	0.0187	0.0145	0.0308	0.0032	0.0409	0.0481	0.1336	0.0057	0.0506	0.1067	0.016	0.0187	0.0059	0.0033	0.017	0.0162	0.1215	0.0379	0.1101	0.0453	0.0041
10	rs76663279	8547181	0.85	0.865999623192944	1.06	0.212122118160079	0.099682489106976	0.395637179245253	0.0074	0.0088	0.0697	0.0134	0.0458	0.0188	0.0148	0.0311	0.0034	0.0407	0.0481	0.133	0.0056	0.0502	0.1073	0.0158	0.0187	0.0058	0.0034	0.017	0.0163	0.1216	0.0377	0.1095	0.0453	0.0043
10	rs2388746	8547259	0.85	0.865999623192944	1.06	0.212122118160079	0.0967788910531376	0.435308758729228	0.0074	0.0087	0.0698	0.0134	0.0458	0.0188	0.0149	0.0312	0.0034	0.0406	0.0479	0.1329	0.0055	0.0504	0.1072	0.0157	0.0183	0.0059	0.0034	0.0171	0.0164	0.1217	0.0379	0.1095	0.0455	0.0045
10	rs61829470	8547263	0.85	0.865999623192944	1.06	0.212122118160079	0.105411842327983	0.445916567275182	0.0074	0.0087	0.0696	0.0134	0.0458	0.0189	0.0149	0.0312	0.0034	0.0406	0.0481	0.1328	0.0055	0.0504	0.1073	0.0157	0.0184	0.0058	0.0034	0.0171	0.0164	0.1217	0.038	0.1095	0.0455	0.0045
10	rs6602317	8547853	0.86	0.789876638244022	1.06	0.212122118160079	0.152779752865897	0.501174549437047	0.0074	0.0087	0.0698	0.0132	0.0455	0.0187	0.0148	0.0315	0.0033	0.0409	0.0481	0.1314	0.0057	0.0517	0.1086	0.0153	0.0188	0.0054	0.0039	0.0175	0.0172	0.1213	0.0384	0.1069	0.0454	0.0047
10	rs10905393	8549004	0.86	0.789876638244022	1.06	0.212122118160079	0.17888423887914	0.545811355570386	0.0074	0.0087	0.0698	0.0132	0.0454	0.0187	0.0148	0.0316	0.0033	0.041	0.0481	0.1313	0.0057	0.0518	0.1087	0.0153	0.0187	0.0053	0.004	0.0175	0.0173	0.1214	0.0384	0.1065	0.0454	0.0047
10	rs78405331	8549341	0.86	0.789876638244022	1.06	0.212122118160079	0.179250023013538	0.546932345755598	0.0074	0.0087	0.0698	0.0132	0.0454	0.0187	0.0148	0.0316	0.0033	0.041	0.0481	0.1312	0.0057	0.0518	0.1087	0.0153	0.0187	0.0053	0.004	0.0175	0.0173	0.1214	0.0384	0.1065	0.0454	0.0047
10	rs12246031	8551242	0.85	0.865999623192944	1.07	0.184406357471863	0.185385098525039	0.560992252520925	0.0074	0.0087	0.0698	0.0132	0.0454	0.0187	0.0148	0.0316	0.0033	0.041	0.0482	0.1311	0.0057	0.0518	0.1087	0.0153	0.0187	0.0054	0.004	0.0176	0.0173	0.1214	0.0385	0.1065	0.0454	0.0047
10	rs7067634	8557228	0.86	0.789876638244022	1.08	0.159408631830651	0.1796528841292	0.534911634763518	0.0074	0.0085	0.0703	0.0133	0.0451	0.0189	0.0148	0.0315	0.0033	0.0409	0.0482	0.13	0.0057	0.0517	0.1106	0.0155	0.0183	0.0052	0.004	0.0176	0.0174	0.1213	0.0386	0.1063	0.0451	0.0047
10	rs7072638	8558388	0.86	0.789876638244022	1.08	0.159408631830651	0.175286265032534	0.54231192807685	0.0074	0.0085	0.0703	0.0133	0.0451	0.0189	0.0147	0.0315	0.0033	0.0409	0.048	0.1299	0.0057	0.0517	0.1107	0.0155	0.0184	0.0052	0.004	0.0177	0.0174	0.1213	0.0385	0.1062	0.0451	0.0048
10	rs10905399	8563593	0.86	0.789876638244022	1.08	0.159408631830651	0.178008118103187	0.502546253816385	0.0074	0.0084	0.0704	0.0133	0.0448	0.019	0.0148	0.0316	0.0033	0.041	0.048	0.13	0.0058	0.0516	0.1109	0.0155	0.0184	0.0053	0.0041	0.0177	0.0173	0.121	0.0383	0.1062	0.0451	0.0049
10	rs72775252	8563896	0.86	0.789876638244022	1.08	0.159408631830651	0.17546696658496	0.489281274638219	0.0074	0.0084	0.0704	0.0133	0.0448	0.0189	0.0148	0.0316	0.0033	0.041	0.048	0.13	0.0058	0.0516	0.111	0.0155	0.0184	0.0053	0.0041	0.0177	0.0172	0.121	0.0383	0.1062	0.045	0.0049
10	rs2765398	8565001	0.86	0.789876638244022	1.08	0.159408631830651	0.177607393665787	0.49460370636102	0.0074	0.0084	0.0704	0.0133	0.0448	0.0189	0.0148	0.0316	0.0033	0.041	0.048	0.13	0.0058	0.0516	0.1111	0.0155	0.0184	0.0053	0.0041	0.0177	0.0172	0.121	0.0383	0.1062	0.045	0.0049
10	rs77253187	8572005	0.87	0.718142804220985	1.08	0.159408631830651	0.162455499007674	0.490099148503449	0.0075	0.0085	0.0706	0.0133	0.0447	0.0183	0.0148	0.0313	0.0034	0.0412	0.0477	0.1299	0.0057	0.051	0.1126	0.0154	0.0185	0.0053	0.0043	0.0178	0.017	0.1202	0.0388	0.1058	0.0451	0.0051
10	rs7096592	8572807	0.87	0.718142804220985	1.08	0.159408631830651	0.16142052529223	0.492554870984337	0.0075	0.0085	0.0706	0.0133	0.0447	0.0183	0.0148	0.0313	0.0034	0.0412	0.0477	0.1299	0.0057	0.0509	0.1127	0.0154	0.0185	0.0054	0.0043	0.0178	0.017	0.1202	0.0388	0.1057	0.0451	0.0051
10	rs17143967	8577336	0.87	0.718142804220985	1.08	0.159408631830651	0.157862637721888	0.502546253816385	0.0075	0.0085	0.0707	0.0133	0.0449	0.0182	0.0149	0.0313	0.0034	0.0412	0.0477	0.1302	0.0056	0.0507	0.113	0.0153	0.0185	0.0054	0.0043	0.0178	0.0169	0.1198	0.039	0.1054	0.0451	0.0051
10	rs7074865	8580328	0.87	0.718142804220985	1.08	0.159408631830651	0.161248406740177	0.512174750250598	0.0075	0.0085	0.0707	0.0133	0.0449	0.0181	0.0149	0.0313	0.0035	0.0413	0.0477	0.1304	0.0056	0.0508	0.1131	0.0153	0.0185	0.0054	0.0043	0.0178	0.0168	0.1195	0.0391	0.1052	0.0452	0.0052
10	rs72775288	8592390	0.87	0.718142804220985	1.08	0.159408631830651	0.150390661658872	0.49884484575666	0.0075	0.0085	0.0705	0.0133	0.0448	0.0182	0.015	0.0312	0.0035	0.0415	0.0476	0.1305	0.0057	0.0507	0.1132	0.0154	0.0186	0.0054	0.0043	0.0178	0.0168	0.1193	0.0391	0.1047	0.0452	0.0052
10	rs7080633	8602516	0.87	0.718142804220985	1.08	0.159408631830651	0.148023852070301	0.495697307837316	0.0075	0.0085	0.0705	0.0133	0.0448	0.0183	0.015	0.0312	0.0036	0.0415	0.0476	0.1305	0.0057	0.0507	0.1132	0.0154	0.0186	0.0054	0.0043	0.0178	0.0167	0.1193	0.0391	0.1046	0.0452	0.0052
10	rs11255753	8605553	0.88	0.650722301593725	1.08	0.159408631830651	0.149961673147355	0.476108030014485	0.0076	0.0086	0.0707	0.0134	0.0447	0.0183	0.0151	0.031	0.0037	0.0416	0.0474	0.1305	0.0057	0.0505	0.1134	0.0156	0.0187	0.0054	0.0043	0.0177	0.0166	0.1192	0.039	0.1042	0.0451	0.0053
10	rs75016390	8607075	0.9	0.528487958927512	1.08	0.159408631830651	0.15415016994652	0.294450550902146	0.008	0.0087	0.0721	0.0136	0.0435	0.0192	0.0158	0.0302	0.0039	0.0419	0.0465	0.1321	0.006	0.0492	0.114	0.0165	0.0191	0.0051	0.0047	0.0171	0.0156	0.1178	0.0387	0.1032	0.0449	0.0059
10	rs79859101	8607737	0.91	0.473491286898298	1.08	0.159408631830651	0.180239796330922	0.232804915938675	0.0082	0.0087	0.0729	0.0137	0.0427	0.0197	0.0163	0.0298	0.0041	0.0421	0.0459	0.1328	0.0062	0.0485	0.1142	0.017	0.0193	0.005	0.0049	0.0168	0.015	0.117	0.0388	0.1027	0.045	0.0062
10	rs74697675	8607841	0.91	0.473491286898298	1.08	0.159408631830651	0.183784476443665	0.222552184077505	0.0082	0.0087	0.073	0.0137	0.0427	0.0198	0.0163	0.0297	0.0041	0.042	0.0458	0.1329	0.0062	0.0485	0.1143	0.017	0.0194	0.005	0.0049	0.0167	0.015	0.117	0.0387	0.1027	0.045	0.0062
10	rs942930	8608790	0.91	0.473491286898298	1.08	0.159408631830651	0.155730033624531	0.142934327898062	0.008	0.0087	0.0742	0.0145	0.0418	0.0204	0.0169	0.029	0.0042	0.0418	0.0449	0.1332	0.0063	0.0479	0.1151	0.0177	0.0195	0.0048	0.0048	0.0162	0.0144	0.1177	0.0385	0.102	0.0447	0.0064
10	rs12777448	8615079	0.91	0.473491286898298	1.08	0.159408631830651	0.147076844820644	0.119014199330991	0.0081	0.0087	0.0742	0.0146	0.0415	0.0207	0.017	0.0288	0.0043	0.0418	0.0445	0.134	0.0064	0.0476	0.1152	0.0178	0.0196	0.0049	0.0048	0.0161	0.0141	0.118	0.0383	0.1016	0.0446	0.0067
10	rs76163107	8615200	0.91	0.473491286898298	1.08	0.159408631830651	0.147598884956736	0.119622631300786	0.0081	0.0087	0.0742	0.0146	0.0415	0.0207	0.017	0.0288	0.0043	0.0418	0.0445	0.1339	0.0064	0.0476	0.1152	0.0178	0.0196	0.0049	0.0048	0.0161	0.0141	0.118	0.0383	0.1016	0.0446	0.0067
10	rs10795659	8616127	0.91	0.473491286898298	1.08	0.159408631830651	0.150357636754725	0.11823365136676	0.0081	0.0087	0.0742	0.0146	0.0414	0.0208	0.017	0.0288	0.0043	0.0418	0.0445	0.1339	0.0064	0.0475	0.1153	0.0178	0.0196	0.0049	0.0048	0.0161	0.0141	0.118	0.0383	0.1015	0.0446	0.0067
10	rs117141634	8619792	0.91	0.473491286898298	1.08	0.159408631830651	0.0806787863672194	0.118493618503065	0.0081	0.0087	0.0742	0.0146	0.0414	0.0208	0.017	0.0287	0.0043	0.0418	0.0445	0.1339	0.0064	0.0475	0.1153	0.0178	0.0196	0.0054	0.0042	0.0161	0.0141	0.118	0.0383	0.1015	0.0446	0.0069
10	rs56274560	8619963	0.91	0.473491286898298	1.08	0.159408631830651	0.0808587735563549	0.118580322134213	0.0081	0.0087	0.0742	0.0146	0.0414	0.0208	0.017	0.0287	0.0043	0.0418	0.0445	0.134	0.0064	0.0475	0.1153	0.0178	0.0196	0.0054	0.0042	0.0161	0.0141	0.118	0.0383	0.1014	0.0446	0.0069
10	rs7895059	8621648	0.91	0.473491286898298	1.08	0.159408631830651	0.0832908714994691	0.121017717592685	0.0081	0.0087	0.0743	0.0146	0.0413	0.0208	0.017	0.0287	0.0044	0.0419	0.0446	0.1342	0.0064	0.0474	0.1154	0.0179	0.0195	0.0054	0.0042	0.0161	0.014	0.118	0.0382	0.1012	0.0444	0.007
10	rs66678385	8623399	0.91	0.473491286898298	1.08	0.159408631830651	0.0697105214506588	0.102709789909883	0.0082	0.0087	0.0748	0.0152	0.0406	0.0211	0.0172	0.0279	0.0046	0.0412	0.0443	0.1337	0.0065	0.0464	0.1156	0.0183	0.0191	0.0057	0.0041	0.0159	0.0138	0.1199	0.0379	0.101	0.0446	0.0074
10	rs61827584	8623549	0.91	0.473491286898298	1.08	0.159408631830651	0.0716714636462762	0.102956120694023	0.0082	0.0087	0.0749	0.0152	0.0405	0.0211	0.0172	0.0278	0.0047	0.0411	0.0442	0.1337	0.0065	0.0463	0.1158	0.0183	0.0189	0.0057	0.004	0.0159	0.0138	0.1204	0.0378	0.1009	0.0445	0.0074
10	rs10905409	8623589	0.91	0.473491286898298	1.08	0.159408631830651	0.0710898207696274	0.104026197581515	0.0082	0.0087	0.075	0.0152	0.0405	0.0211	0.0172	0.0278	0.0047	0.0411	0.0442	0.1337	0.0065	0.0462	0.116	0.0182	0.0188	0.0057	0.004	0.0159	0.0138	0.1204	0.0378	0.1009	0.0445	0.0074
10	rs11255759	8626617	0.92	0.422441555019286	1.08	0.159408631830651	0.0759376368403832	0.0744485145023362	0.008	0.0085	0.0764	0.015	0.04	0.0209	0.0171	0.0264	0.0045	0.0406	0.0438	0.1334	0.0063	0.0453	0.1171	0.0181	0.0183	0.0056	0.0037	0.0157	0.0135	0.1247	0.0372	0.1003	0.0458	0.0076
10	rs17391888	8630937	0.92	0.422441555019286	1.08	0.159408631830651	0.0788708828860564	0.0704529105358112	0.008	0.0085	0.0764	0.015	0.0399	0.0209	0.0171	0.0263	0.0045	0.0405	0.0437	0.1334	0.0063	0.0452	0.1173	0.0181	0.0182	0.0056	0.0037	0.0157	0.0135	0.1249	0.0371	0.1004	0.0458	0.0076
10	rs77079017	8637201	0.92	0.422441555019286	1.08	0.159408631830651	0.0724447937397827	0.0666870160344164	0.0081	0.0084	0.0765	0.015	0.0399	0.0209	0.0171	0.0261	0.0045	0.0405	0.0437	0.1334	0.0062	0.045	0.1175	0.0181	0.0183	0.0055	0.0037	0.0157	0.0134	0.1252	0.0371	0.1005	0.0459	0.0076
10	rs4747806	8638235	0.92	0.422441555019286	1.08	0.159408631830651	0.0714633802998848	0.0654509721872734	0.0081	0.0084	0.0766	0.015	0.0399	0.021	0.0171	0.0261	0.0045	0.0405	0.0436	0.1334	0.0062	0.0449	0.1175	0.0181	0.0183	0.0055	0.0037	0.0157	0.0134	0.1252	0.0371	0.1005	0.0459	0.0076
10	rs72777016	8643382	0.92	0.422441555019286	1.08	0.159408631830651	0.0694041315025097	0.0683500996985471	0.0082	0.0084	0.0766	0.015	0.0399	0.0209	0.0171	0.026	0.0045	0.0404	0.0436	0.1333	0.0062	0.0448	0.1176	0.0181	0.0182	0.0055	0.0036	0.0158	0.0134	0.1254	0.0371	0.1005	0.0459	0.0077
10	rs72777018	8644267	0.92	0.422441555019286	1.08	0.159408631830651	0.0686723824838391	0.0696086068536865	0.0082	0.0084	0.0766	0.0151	0.0399	0.0209	0.0171	0.026	0.0046	0.0404	0.0436	0.1333	0.0062	0.0448	0.1177	0.0181	0.0182	0.0055	0.0036	0.0158	0.0135	0.1255	0.0371	0.1004	0.0459	0.0077
10	rs4749798	8647730	0.92	0.422441555019286	1.08	0.159408631830651	0.0680463164875027	0.0704529105358112	0.0082	0.0084	0.0766	0.0151	0.0399	0.0209	0.0172	0.026	0.0046	0.0403	0.0435	0.1332	0.0063	0.0448	0.1178	0.0181	0.0182	0.0055	0.0036	0.0158	0.0135	0.1255	0.0371	0.1005	0.0459	0.0077
10	rs11255769	8650841	0.93	0.375229593708928	1.08	0.159408631830651	0.0716506376153801	0.0680022136518628	0.0082	0.0084	0.0766	0.0151	0.0399	0.021	0.0171	0.026	0.0046	0.0404	0.0435	0.1333	0.0062	0.0448	0.1176	0.0181	0.0182	0.0055	0.0036	0.0159	0.0134	0.1256	0.0371	0.1005	0.0458	0.0077
10	rs117574892	8655782	0.93	0.375229593708928	1.08	0.159408631830651	0.0719843262283667	0.0692580629845816	0.0082	0.0084	0.0766	0.0151	0.0399	0.0209	0.0171	0.026	0.0046	0.0404	0.0435	0.1333	0.0062	0.0448	0.1176	0.0181	0.0182	0.0055	0.0036	0.0159	0.0134	0.1256	0.0372	0.1005	0.0458	0.0077
10	rs17484150	8667035	0.93	0.375229593708928	1.08	0.159408631830651	0.0968041274984686	0.0870467638780062	0.0083	0.0084	0.0762	0.015	0.04	0.021	0.017	0.0259	0.0048	0.0404	0.0434	0.1333	0.0062	0.0446	0.1173	0.0182	0.0182	0.0056	0.0039	0.016	0.0134	0.1258	0.0372	0.1002	0.0456	0.0081
10	rs1325866	8668216	0.93	0.375229593708928	1.08	0.159408631830651	0.0986320172180312	0.0888223385193524	0.0083	0.0084	0.0762	0.015	0.04	0.021	0.017	0.0259	0.0048	0.0405	0.0434	0.1333	0.0062	0.0446	0.1172	0.0182	0.0182	0.0056	0.0039	0.016	0.0134	0.1258	0.0372	0.1002	0.0456	0.0081
10	rs1122831	8678419	0.93	0.375229593708928	1.08	0.159408631830651	0.110079292398465	0.102956120694023	0.0084	0.0084	0.0762	0.0149	0.0401	0.021	0.0169	0.0259	0.0049	0.0406	0.0433	0.1334	0.0062	0.0446	0.1169	0.0182	0.0181	0.0057	0.004	0.016	0.0133	0.1258	0.0372	0.1001	0.0456	0.0082
10	rs1122830	8678510	0.93	0.375229593708928	1.08	0.159408631830651	0.107797367262773	0.103120468461407	0.0084	0.0084	0.0762	0.0149	0.0401	0.021	0.0169	0.0259	0.0049	0.0406	0.0432	0.1334	0.0062	0.0446	0.1168	0.0182	0.0181	0.0057	0.004	0.016	0.0133	0.1258	0.0371	0.1001	0.0456	0.0082
10	rs118067544	8683612	0.93	0.375229593708928	1.08	0.159408631830651	0.127901902342141	0.130591867625126	0.0085	0.0083	0.0762	0.0146	0.0402	0.0212	0.0169	0.0257	0.005	0.0408	0.0433	0.1336	0.0062	0.0447	0.1163	0.0185	0.018	0.0056	0.0041	0.016	0.0133	0.1257	0.037	0.1002	0.0455	0.0082
10	rs79547966	8683836	0.93	0.375229593708928	1.08	0.159408631830651	0.128111808503019	0.13113168761125	0.0085	0.0083	0.0762	0.0146	0.0402	0.0212	0.0168	0.0257	0.005	0.0408	0.0433	0.1336	0.0062	0.0447	0.1163	0.0185	0.018	0.0056	0.0041	0.016	0.0133	0.1256	0.037	0.1002	0.0455	0.0082
10	rs117700541	8688043	0.94	0.331738599837001	1.08	0.159408631830651	0.16062967189133	0.123914232541766	0.0087	0.0081	0.0763	0.0139	0.0404	0.0216	0.0167	0.0255	0.0051	0.0411	0.0435	0.1339	0.0063	0.0449	0.1155	0.0191	0.0178	0.0055	0.0041	0.016	0.0132	0.1253	0.0368	0.1001	0.0455	0.0083
10	rs1334555	8688442	0.94	0.331738599837001	1.08	0.159408631830651	0.157014321256266	0.119448674213855	0.0088	0.0081	0.0763	0.0137	0.0404	0.0217	0.0167	0.0255	0.0052	0.0412	0.0436	0.1341	0.0063	0.0449	0.1153	0.0193	0.0178	0.0055	0.0041	0.0161	0.0131	0.1252	0.0368	0.1001	0.0455	0.0083
10	rs73633622	8691448	0.94	0.331738599837001	1.08	0.159408631830651	0.163876236244343	0.123033788456447	0.009	0.0081	0.0763	0.0138	0.0405	0.0219	0.0167	0.0254	0.0053	0.0413	0.0436	0.1338	0.0063	0.0449	0.1149	0.0196	0.0179	0.0054	0.0041	0.0162	0.0131	0.1248	0.0367	0.1002	0.0455	0.0083
10	rs1334553	8693169	0.94	0.331738599837001	1.08	0.159408631830651	0.157964616547941	0.113165088611038	0.0091	0.008	0.0763	0.0138	0.0405	0.022	0.0167	0.0254	0.0053	0.0414	0.0436	0.1337	0.0063	0.0449	0.1148	0.0197	0.0179	0.0053	0.0041	0.0162	0.0131	0.1248	0.0367	0.1003	0.0454	0.0083
10	rs10795668	8701219	0.95	0.291843936447983	1.08	0.159408631830651	0.165025019929605	0.11112755530908	0.0092	0.008	0.0762	0.0138	0.0405	0.0221	0.0167	0.0255	0.0053	0.0415	0.0434	0.1336	0.0062	0.0449	0.115	0.0197	0.0179	0.0052	0.0041	0.0163	0.0132	0.1247	0.0367	0.1004	0.0455	0.0082
10	rs75543452	8701854	0.95	0.291843936447983	1.08	0.159408631830651	0.165968426194661	0.112314398867816	0.0092	0.008	0.0761	0.0138	0.0404	0.0221	0.0167	0.0255	0.0053	0.0415	0.0434	0.1336	0.0062	0.0449	0.115	0.0197	0.0179	0.0052	0.0041	0.0163	0.0132	0.1247	0.0367	0.1004	0.0455	0.0082
10	rs2483924	8708668	0.95	0.291843936447983	1.08	0.159408631830651	0.167266347829802	0.114873793652153	0.0092	0.008	0.0761	0.0138	0.0404	0.0221	0.0167	0.0255	0.0053	0.0415	0.0434	0.1337	0.0062	0.0449	0.1149	0.0197	0.0179	0.0052	0.0041	0.0164	0.0132	0.1247	0.0367	0.1005	0.0455	0.0082
10	rs17144317	8715546	0.95	0.291843936447983	1.08	0.159408631830651	0.182783514056834	0.115817726184266	0.0092	0.0079	0.076	0.0138	0.0404	0.0221	0.0167	0.0254	0.0053	0.0415	0.0434	0.1335	0.0062	0.0449	0.1149	0.0198	0.0179	0.0052	0.0041	0.0164	0.0132	0.1246	0.0367	0.1005	0.0455	0.0082
10	rs77830049	8724683	0.95	0.291843936447983	1.08	0.159408631830651	0.21280587619983	0.119535640826982	0.0093	0.0079	0.0758	0.0139	0.0404	0.0222	0.0168	0.0254	0.0053	0.0415	0.0434	0.1333	0.0062	0.0448	0.1147	0.0199	0.018	0.0052	0.0042	0.0164	0.0132	0.1247	0.0367	0.1006	0.0455	0.0082
10	rs7912831	8731255	0.96	0.255413023536062	1.08	0.159408631830651	0.247697733168283	0.112399357610283	0.0096	0.0079	0.0754	0.0141	0.0399	0.0228	0.0174	0.0251	0.0054	0.0416	0.0434	0.1331	0.006	0.0446	0.1129	0.0209	0.0185	0.0052	0.0042	0.0167	0.0132	0.1253	0.0365	0.1003	0.045	0.0084
10	rs61829046	8739042	0.96	0.255413023536062	1.08	0.159408631830651	0.265011682268337	0.135388633198017	0.0096	0.0079	0.0753	0.0141	0.0399	0.0229	0.0174	0.025	0.0053	0.0416	0.0435	0.1332	0.006	0.0446	0.1128	0.021	0.0184	0.0051	0.0042	0.0167	0.0132	0.1253	0.0366	0.1003	0.0452	0.0081
10	rs12764678	8741450	0.96	0.255413023536062	1.08	0.159408631830651	0.270187362539117	0.13730679929143	0.0096	0.0079	0.0753	0.0141	0.0399	0.0229	0.0173	0.025	0.0053	0.0416	0.0435	0.1332	0.006	0.0446	0.1127	0.021	0.0184	0.0051	0.0042	0.0167	0.0132	0.1254	0.0366	0.1003	0.0452	0.0081
10	rs113970131	8748671	0.96	0.255413023536062	1.08	0.159408631830651	0.292630805425605	0.138866829495454	0.0095	0.0079	0.0753	0.0141	0.0399	0.023	0.0174	0.025	0.0053	0.0417	0.0435	0.1332	0.0059	0.0446	0.1126	0.0211	0.0184	0.0052	0.0043	0.0166	0.0132	0.1255	0.0366	0.1003	0.0452	0.0081
10	rs76370184	8755919	0.96	0.255413023536062	1.08	0.159408631830651	0.312090088657585	0.133480399793742	0.0096	0.0079	0.0752	0.0142	0.0399	0.023	0.0174	0.025	0.0053	0.0417	0.0435	0.1332	0.0059	0.0445	0.1124	0.0211	0.0184	0.0052	0.0043	0.0166	0.0132	0.1256	0.0365	0.1003	0.0452	0.0081
10	rs1334559	8756804	0.96	0.255413023536062	1.08	0.159408631830651	0.311891219238896	0.130591867625126	0.0096	0.0079	0.0752	0.0142	0.0399	0.023	0.0174	0.025	0.0053	0.0417	0.0434	0.1333	0.0059	0.0445	0.1123	0.0211	0.0184	0.0052	0.0043	0.0166	0.0132	0.1256	0.0365	0.1003	0.0452	0.0081
10	rs72777089	8762088	0.96	0.255413023536062	1.08	0.159408631830651	0.316782738804315	0.138315494553987	0.0096	0.0079	0.0752	0.0142	0.0399	0.023	0.0174	0.0249	0.0053	0.0417	0.0434	0.1333	0.0059	0.0445	0.1123	0.0211	0.0184	0.0052	0.0043	0.0166	0.0132	0.1256	0.0365	0.1003	0.0452	0.0081
10	rs7911647	8771258	0.96	0.255413023536062	1.1	0.116987187387052	0.400260876645915	0.170481345438242	0.0097	0.0079	0.0748	0.0142	0.0398	0.0234	0.0176	0.0249	0.0054	0.0415	0.0433	0.1331	0.0059	0.0444	0.1119	0.0211	0.0185	0.0053	0.0043	0.0167	0.0132	0.1258	0.0366	0.1002	0.0455	0.0082
10	rs12249155	8771584	0.96	0.255413023536062	1.09	0.136985182682918	0.427560258738369	0.188815300640284	0.0097	0.0079	0.0748	0.0142	0.0397	0.0235	0.0176	0.0249	0.0054	0.0414	0.0433	0.133	0.0059	0.0443	0.1118	0.0211	0.0185	0.0053	0.0043	0.0167	0.0132	0.1258	0.0366	0.1002	0.0456	0.0082
10	rs61830017	8771768	0.96	0.255413023536062	1.09	0.136985182682918	0.444667358658548	0.238208322460195	0.0097	0.0079	0.0747	0.0142	0.0397	0.0235	0.0176	0.0249	0.0055	0.0414	0.0433	0.133	0.0059	0.0443	0.1118	0.021	0.0185	0.0053	0.0043	0.0167	0.0132	0.1258	0.0366	0.1003	0.0456	0.0082
10	rs17144411	8776296	0.96	0.255413023536062	1.09	0.136985182682918	0.903880561612109	0.390495125114985	0.0117	0.0078	0.0761	0.0142	0.038	0.0266	0.0178	0.0234	0.006	0.0419	0.0434	0.1312	0.0061	0.0424	0.1073	0.0215	0.0174	0.006	0.0044	0.0168	0.0141	0.1269	0.0345	0.1034	0.0453	0.0088
10	rs11255886	8776689	0.96	0.255413023536062	1.06	0.212122118160079	0.957029495988307	0.429767068092039	0.0118	0.0078	0.076	0.0142	0.0379	0.0267	0.0179	0.0234	0.006	0.0419	0.0433	0.1313	0.0061	0.0424	0.1073	0.0215	0.0173	0.006	0.0044	0.0168	0.0141	0.1269	0.0344	0.1035	0.0452	0.0088
10	rs7922908	8777008	0.96	0.255413023536062	1.05	0.24269399207398	0.928465095855532	0.420049792609365	0.0118	0.0078	0.076	0.0142	0.0379	0.0268	0.0179	0.0234	0.006	0.0419	0.0433	0.1314	0.0061	0.0424	0.1073	0.0215	0.0172	0.0061	0.0044	0.0168	0.0141	0.127	0.0344	0.1036	0.0452	0.0088
10	rs12783205	8777056	0.96	0.255413023536062	1.05	0.24269399207398	0.948699668199008	0.43874882775966	0.0118	0.0078	0.076	0.0142	0.0379	0.0268	0.0179	0.0234	0.006	0.0419	0.0433	0.1314	0.0061	0.0424	0.1073	0.0214	0.0172	0.0061	0.0044	0.0168	0.0141	0.127	0.0344	0.1036	0.0452	0.0088
10	rs7911594	8786343	0.96	0.255413023536062	1.05	0.24269399207398	1.00711916290327	0.685149610678133	0.0124	0.0083	0.0759	0.0142	0.0375	0.0272	0.0179	0.0231	0.0064	0.0415	0.0427	0.133	0.0062	0.0422	0.1058	0.0209	0.0173	0.0063	0.0049	0.0165	0.0142	0.1267	0.0332	0.1053	0.0446	0.009
10	rs3897991	8788259	0.96	0.255413023536062	1.05	0.24269399207398	0.990220775317644	0.668344070436131	0.0124	0.0083	0.0759	0.0143	0.0375	0.0273	0.0179	0.023	0.0064	0.0415	0.0426	0.133	0.0062	0.0422	0.1058	0.0209	0.0173	0.0063	0.0048	0.0165	0.0142	0.1267	0.0332	0.1054	0.0446	0.009
10	rs1413685	8791459	0.95	0.291843936447983	1.05	0.24269399207398	0.979559195086728	0.670549885790625	0.0124	0.0082	0.0762	0.0144	0.0374	0.0273	0.0179	0.0229	0.0064	0.0414	0.0425	0.1332	0.0062	0.0422	0.1057	0.0208	0.0173	0.0063	0.0048	0.0164	0.0142	0.127	0.033	0.1056	0.0444	0.0089
10	rs116886900	8794724	0.95	0.291843936447983	1.05	0.24269399207398	0.987401522721744	0.667462209667428	0.0125	0.0082	0.0762	0.0144	0.0374	0.0273	0.0179	0.023	0.0065	0.0414	0.0425	0.1333	0.0062	0.0422	0.1057	0.0208	0.0173	0.0063	0.0048	0.0163	0.0142	0.127	0.033	0.1056	0.0445	0.0089
10	rs17144501	8811126	0.95	0.291843936447983	1.05	0.24269399207398	0.97488311276622	0.661443308745948	0.0125	0.0083	0.0764	0.0144	0.0374	0.0273	0.0179	0.023	0.0065	0.0414	0.0423	0.1334	0.0062	0.0422	0.1056	0.0208	0.0173	0.0063	0.0048	0.0163	0.0141	0.1271	0.0328	0.1057	0.0445	0.009
10	rs2039496	8821299	0.95	0.291843936447983	1.05	0.24269399207398	0.933047948001598	0.620968694563372	0.0125	0.0082	0.0765	0.0144	0.0374	0.0273	0.0179	0.023	0.0066	0.0414	0.0422	0.1334	0.0062	0.0423	0.1056	0.0208	0.0173	0.0062	0.0047	0.0163	0.0141	0.1273	0.0328	0.1058	0.0446	0.0089
10	rs117403577	8824547	0.95	0.291843936447983	1.05	0.24269399207398	0.932881134424378	0.606988351432865	0.0125	0.0082	0.0765	0.0145	0.0374	0.0273	0.0179	0.023	0.0066	0.0413	0.0422	0.1334	0.0062	0.0423	0.1056	0.0208	0.0173	0.0062	0.0047	0.0162	0.014	0.1273	0.0328	0.1059	0.0445	0.0089
10	rs77938938	8824637	0.95	0.291843936447983	1.05	0.24269399207398	0.938559746419973	0.606413463282001	0.0125	0.0082	0.0765	0.0145	0.0373	0.0273	0.0179	0.023	0.0066	0.0413	0.0422	0.1334	0.0062	0.0423	0.1056	0.0208	0.0173	0.0062	0.0047	0.0162	0.014	0.1274	0.0328	0.1059	0.0445	0.0089
10	rs56129023	8836372	0.95	0.291843936447983	1.05	0.24269399207398	0.963106435864126	0.652950219178338	0.0125	0.0082	0.0764	0.0146	0.0372	0.0274	0.018	0.023	0.0066	0.0412	0.0422	0.1334	0.0062	0.0423	0.1056	0.0209	0.0174	0.0062	0.0047	0.0161	0.014	0.1274	0.0328	0.1059	0.0444	0.0089
10	rs76185213	8838945	0.95	0.291843936447983	1.05	0.24269399207398	0.962937417714644	0.631539161242072	0.0125	0.0082	0.0765	0.0146	0.0372	0.0274	0.018	0.0231	0.0066	0.0412	0.0422	0.1334	0.0062	0.0423	0.1057	0.021	0.0174	0.0062	0.0047	0.0161	0.0139	0.1273	0.0327	0.1059	0.0444	0.0089
10	rs10795679	8839798	0.95	0.291843936447983	1.05	0.24269399207398	0.965135607504585	0.599095015823208	0.0125	0.0082	0.0764	0.0148	0.0371	0.0274	0.018	0.023	0.0066	0.0411	0.0421	0.1334	0.0063	0.0423	0.1058	0.0211	0.0174	0.0062	0.0047	0.016	0.0139	0.1273	0.0327	0.106	0.0442	0.009
10	rs7091279	8843004	0.95	0.291843936447983	1.05	0.24269399207398	0.972336399682262	0.603540964974916	0.0126	0.0082	0.0763	0.015	0.037	0.0275	0.0181	0.023	0.0066	0.041	0.042	0.1336	0.0063	0.0423	0.1058	0.0213	0.0175	0.0062	0.0048	0.016	0.0138	0.1274	0.0325	0.1059	0.044	0.009
10	rs391063	8849041	0.95	0.291843936447983	1.05	0.24269399207398	0.968182664154374	0.580536864442504	0.0126	0.0082	0.0765	0.0149	0.0369	0.0275	0.0181	0.023	0.0067	0.041	0.042	0.1336	0.0063	0.0422	0.1057	0.0213	0.0174	0.0062	0.0048	0.016	0.0139	0.1275	0.0324	0.1059	0.0439	0.009
10	rs4512736	8852621	0.95	0.291843936447983	1.05	0.24269399207398	0.981772904403535	0.635314044445478	0.0126	0.0082	0.0765	0.015	0.037	0.0275	0.0181	0.023	0.0067	0.0409	0.042	0.1336	0.0063	0.0422	0.1058	0.0214	0.0174	0.0062	0.0048	0.016	0.0139	0.1275	0.0323	0.1059	0.0439	0.009
10	rs113009419	8857722	0.95	0.291843936447983	1.05	0.24269399207398	1.17676966944918	0.800861815796697	0.0129	0.008	0.0765	0.0155	0.0361	0.0275	0.0181	0.0222	0.007	0.0404	0.0416	0.1343	0.0065	0.0408	0.1065	0.0217	0.0177	0.0062	0.0049	0.0156	0.0135	0.1288	0.0317	0.1075	0.0431	0.009
10	rs1018728	8858017	0.95	0.291843936447983	1.05	0.24269399207398	1.16671102099942	0.782853666006665	0.0129	0.008	0.0765	0.0155	0.0361	0.0275	0.0181	0.0222	0.007	0.0404	0.0416	0.1343	0.0065	0.0408	0.1065	0.0217	0.0177	0.0062	0.0049	0.0156	0.0135	0.1288	0.0317	0.1075	0.0431	0.009
10	rs6602341	8858842	0.95	0.291843936447983	1.05	0.24269399207398	1.14941686696492	0.769784660071081	0.0129	0.008	0.0766	0.0155	0.0361	0.0275	0.0182	0.0222	0.007	0.0404	0.0416	0.1343	0.0065	0.0408	0.1065	0.0217	0.0177	0.0062	0.0049	0.0156	0.0135	0.1289	0.0317	0.1076	0.0431	0.009
10	rs76657667	8858887	0.95	0.291843936447983	1.04	0.276253925711104	1.15204993565226	0.769936352466618	0.0129	0.008	0.0766	0.0155	0.0361	0.0275	0.0181	0.0222	0.007	0.0404	0.0416	0.1343	0.0065	0.0408	0.1064	0.0217	0.0177	0.0062	0.0049	0.0156	0.0135	0.1289	0.0317	0.1076	0.0431	0.009
10	rs74489664	8865747	0.95	0.291843936447983	1.05	0.24269399207398	1.18071086566054	0.900931638371881	0.0129	0.008	0.0767	0.0155	0.0361	0.0275	0.0181	0.0222	0.007	0.0403	0.0415	0.1343	0.0065	0.0406	0.1065	0.0217	0.0177	0.0062	0.0049	0.0156	0.0134	0.1289	0.0316	0.1076	0.0431	0.009
10	rs11255945	8874340	0.95	0.291843936447983	1.05	0.24269399207398	1.17759414469377	0.895761623674503	0.0129	0.008	0.0768	0.0156	0.036	0.0275	0.0182	0.0222	0.007	0.0401	0.0414	0.1345	0.0065	0.0404	0.1066	0.0217	0.0177	0.0062	0.0049	0.0155	0.0134	0.1291	0.0315	0.1078	0.043	0.009
10	rs61828191	8877106	0.95	0.291843936447983	1.05	0.24269399207398	1.20483557012603	0.963112158368874	0.0129	0.008	0.0769	0.0156	0.0359	0.0276	0.0182	0.0222	0.007	0.04	0.0414	0.1345	0.0065	0.0404	0.1066	0.0217	0.0177	0.0061	0.0049	0.0155	0.0134	0.1292	0.0315	0.1079	0.043	0.0089
10	rs78322209	8881091	0.95	0.291843936447983	1.05	0.24269399207398	1.22114781371862	0.992267710008237	0.0129	0.008	0.0769	0.0156	0.0359	0.0275	0.0182	0.0222	0.007	0.04	0.0414	0.1345	0.0065	0.0403	0.1066	0.0217	0.0177	0.0061	0.0049	0.0155	0.0134	0.1292	0.0314	0.1079	0.043	0.0089
10	rs72780945	8896341	0.95	0.291843936447983	1.05	0.24269399207398	1.17246774734181	0.889190338424695	0.0128	0.008	0.0771	0.0156	0.0359	0.0274	0.0181	0.0221	0.007	0.0399	0.0412	0.1346	0.0065	0.0401	0.1067	0.0217	0.0177	0.0061	0.0049	0.0156	0.0134	0.1297	0.0311	0.1081	0.0432	0.0089
10	rs12779892	8899373	0.95	0.291843936447983	1.05	0.24269399207398	1.16707619734197	0.893100635877211	0.0128	0.0081	0.0771	0.0156	0.0359	0.0274	0.0181	0.0221	0.007	0.0399	0.0412	0.1346	0.0065	0.0401	0.1067	0.0217	0.0177	0.0061	0.0049	0.0156	0.0133	0.1297	0.031	0.1081	0.0432	0.0089
10	rs10905479	8913813	0.95	0.291843936447983	1.05	0.24269399207398	1.13006013603174	0.815576365182048	0.0128	0.0081	0.0771	0.0156	0.0359	0.0273	0.0181	0.0221	0.0071	0.0399	0.0411	0.1346	0.0065	0.0401	0.1067	0.0217	0.0178	0.0061	0.0049	0.0156	0.0133	0.1299	0.0309	0.1082	0.0432	0.0089
10	rs117475986	8914572	0.95	0.291843936447983	1.05	0.24269399207398	1.14841873706671	0.875298117847245	0.0128	0.0081	0.0771	0.0156	0.0359	0.0273	0.0181	0.0221	0.0071	0.0399	0.0411	0.1346	0.0065	0.0401	0.1067	0.0217	0.0178	0.0061	0.0049	0.0156	0.0133	0.1299	0.0309	0.1082	0.0432	0.0089
10	rs76282117	8918009	0.95	0.291843936447983	1.05	0.24269399207398	1.19532875989368	0.937761808348626	0.0128	0.008	0.0771	0.0157	0.0359	0.0273	0.0181	0.0221	0.007	0.0398	0.0411	0.1346	0.0065	0.0401	0.1067	0.0218	0.0178	0.0061	0.0049	0.0156	0.0133	0.13	0.0309	0.1082	0.0431	0.0089
10	rs17144739	8925110	0.96	0.255413023536062	1.05	0.24269399207398	0.968521470190954	0.803157219653106	0.0124	0.008	0.0773	0.0163	0.035	0.0274	0.0181	0.0215	0.0065	0.0383	0.0407	0.1354	0.0065	0.0398	0.1074	0.0228	0.0182	0.0056	0.0048	0.0157	0.0134	0.1331	0.0297	0.1093	0.0422	0.0079
10	rs11255960	8925373	0.96	0.255413023536062	1.04	0.276253925711104	1.07551422064308	0.861140198147603	0.0123	0.008	0.0772	0.0163	0.0345	0.028	0.0182	0.0214	0.0063	0.0375	0.0405	0.136	0.0065	0.0397	0.1084	0.0231	0.0184	0.0054	0.0047	0.0158	0.0131	0.1335	0.0293	0.1099	0.0419	0.0075
10	rs74402926	8925602	0.97	0.222305343836028	1.04	0.276253925711104	1.14587958356924	0.911918153370015	0.0119	0.0079	0.0774	0.0161	0.0344	0.028	0.018	0.0214	0.006	0.0365	0.0407	0.1373	0.0063	0.0393	0.1099	0.023	0.0184	0.0051	0.0047	0.0158	0.0128	0.1339	0.0288	0.1108	0.0418	0.007
10	rs4457655	8926204	0.97	0.222305343836028	1.04	0.276253925711104	1.28287987324769	0.990350704158532	0.0103	0.0077	0.0782	0.0156	0.0333	0.0281	0.0179	0.0217	0.0053	0.0344	0.0411	0.1402	0.0057	0.0385	0.114	0.0228	0.0182	0.0045	0.0047	0.0157	0.012	0.1349	0.0279	0.1132	0.0419	0.0057
10	rs290902	8936088	0.98	0.192372589028169	1.04	0.276253925711104	1.65696922143063	1.39312826805992	0.0087	0.0075	0.0802	0.0152	0.0323	0.0278	0.0177	0.0215	0.0047	0.034	0.0418	0.1419	0.0053	0.0376	0.1161	0.022	0.0182	0.004	0.005	0.0153	0.0115	0.1374	0.0277	0.1141	0.0415	0.0048
10	rs117550068	8941089	0.98	0.192372589028169	1.04	0.276253925711104	1.46642542880268	1.40978367162975	0.0087	0.0075	0.0805	0.0152	0.0323	0.0278	0.0178	0.0215	0.0047	0.0339	0.0418	0.142	0.0053	0.0374	0.1162	0.0218	0.0183	0.004	0.005	0.0152	0.0116	0.1378	0.0276	0.1141	0.0414	0.0047
10	rs76407406	8944052	0.98	0.192372589028169	1.05	0.24269399207398	1.4472549184338	1.37396424398508	0.0087	0.0075	0.0806	0.0152	0.0323	0.0278	0.0178	0.0215	0.0047	0.0339	0.0418	0.1419	0.0053	0.0374	0.1162	0.0218	0.0183	0.004	0.005	0.0152	0.0116	0.1379	0.0275	0.1141	0.0414	0.0047
10	rs72782603	8949378	0.98	0.192372589028169	1.05	0.24269399207398	1.37831735012769	1.24975985421435	0.0087	0.0075	0.0806	0.0152	0.0323	0.0277	0.0178	0.0215	0.0047	0.0339	0.0418	0.1419	0.0053	0.0374	0.1162	0.0218	0.0183	0.004	0.005	0.0152	0.0116	0.1379	0.0275	0.1141	0.0414	0.0047
10	rs1470394	8960714	0.98	0.192372589028169	1.05	0.24269399207398	1.31523265569735	0.994345275460739	0.0087	0.0075	0.0807	0.0153	0.0323	0.0278	0.0178	0.0215	0.0047	0.0339	0.0418	0.142	0.0053	0.0373	0.1162	0.0218	0.0183	0.004	0.005	0.0151	0.0116	0.138	0.0275	0.1142	0.0414	0.0047
10	rs1967818	8961922	0.98	0.192372589028169	1.05	0.24269399207398	1.30749729108295	0.922931328098325	0.0087	0.0075	0.0807	0.0153	0.0323	0.0278	0.0178	0.0215	0.0047	0.0339	0.0418	0.142	0.0053	0.0373	0.1162	0.0218	0.0183	0.004	0.005	0.0151	0.0116	0.1381	0.0275	0.1142	0.0414	0.0047
10	rs6602345	8966734	0.98	0.192372589028169	1.05	0.24269399207398	1.26983627101805	0.732217422204701	0.0087	0.0075	0.0809	0.0152	0.0323	0.0278	0.0178	0.0215	0.0046	0.0339	0.0418	0.1422	0.0053	0.0372	0.1164	0.0216	0.0183	0.004	0.005	0.0151	0.0117	0.1382	0.0276	0.1141	0.0414	0.0046
10	rs10508372	8972018	0.98	0.192372589028169	1.05	0.24269399207398	1.22682130478821	0.584094828097733	0.0086	0.0074	0.0811	0.0151	0.0324	0.0278	0.0178	0.0216	0.0046	0.0338	0.0418	0.1425	0.0052	0.0373	0.1164	0.0214	0.0182	0.004	0.005	0.015	0.0118	0.1384	0.0276	0.1142	0.0415	0.0045
10	rs10905488	8976044	0.98	0.192372589028169	1.05	0.24269399207398	1.22868367902603	0.582813357641291	0.0086	0.0074	0.0811	0.0151	0.0324	0.0278	0.0178	0.0216	0.0046	0.0337	0.0418	0.1427	0.0052	0.0372	0.1165	0.0214	0.0182	0.004	0.0049	0.015	0.0118	0.1384	0.0276	0.1142	0.0415	0.0045
10	rs74752180	8978369	0.98	0.192372589028169	1.05	0.24269399207398	1.19634265242405	0.590226734637927	0.0086	0.0074	0.0812	0.0151	0.0325	0.0277	0.0179	0.0216	0.0045	0.0336	0.0418	0.143	0.0052	0.0372	0.1164	0.0213	0.0182	0.0039	0.0049	0.015	0.0117	0.1384	0.0277	0.1141	0.0416	0.0044
10	rs72782650	8981108	0.98	0.192372589028169	1.05	0.24269399207398	1.20354166292596	0.57457132968877	0.0085	0.0074	0.0813	0.0151	0.0325	0.0278	0.0179	0.0215	0.0045	0.0336	0.0417	0.1431	0.0051	0.0372	0.1164	0.0213	0.0182	0.0039	0.0049	0.0149	0.0117	0.1385	0.0277	0.1142	0.0415	0.0044
10	rs7902767	8982241	0.98	0.192372589028169	1.05	0.24269399207398	1.2026177743494	0.556342807089691	0.0085	0.0074	0.0813	0.0151	0.0325	0.0278	0.0179	0.0215	0.0045	0.0336	0.0417	0.1431	0.0051	0.0372	0.1164	0.0213	0.0182	0.0039	0.0049	0.0149	0.0117	0.1385	0.0277	0.1142	0.0415	0.0044
10	rs78084308	8984955	0.98	0.192372589028169	1.05	0.24269399207398	1.16114763635889	0.556624321713013	0.0085	0.0074	0.0813	0.0151	0.0325	0.0277	0.0179	0.0215	0.0045	0.0336	0.0417	0.1432	0.0051	0.0371	0.1165	0.0213	0.0182	0.004	0.0049	0.0149	0.0117	0.1385	0.0277	0.1142	0.0415	0.0044
10	rs1444784	8985952	0.98	0.192372589028169	1.05	0.24269399207398	1.15395811966086	0.551843333152042	0.0084	0.0074	0.0813	0.0151	0.0325	0.0277	0.0179	0.0215	0.0045	0.0336	0.0417	0.1432	0.0051	0.0372	0.1165	0.0213	0.0182	0.004	0.0049	0.0149	0.0117	0.1385	0.0277	0.1142	0.0415	0.0044
10	rs7908813	8986335	0.98	0.192372589028169	1.05	0.24269399207398	1.15241330352404	0.572019245973687	0.0084	0.0074	0.0813	0.0151	0.0325	0.0277	0.0179	0.0215	0.0045	0.0336	0.0417	0.1432	0.0051	0.0372	0.1165	0.0213	0.0182	0.004	0.0049	0.0149	0.0117	0.1385	0.0277	0.1142	0.0415	0.0044
10	rs7078825	8990620	0.98	0.192372589028169	1.05	0.24269399207398	1.13673891061024	0.638075926711057	0.0083	0.0074	0.0814	0.0151	0.0325	0.0276	0.0179	0.0215	0.0045	0.0336	0.0416	0.1432	0.0051	0.0371	0.1165	0.0213	0.0182	0.004	0.0049	0.0149	0.0117	0.1385	0.0277	0.1142	0.0414	0.0044
10	rs75861713	8998729	0.98	0.192372589028169	1.05	0.24269399207398	1.00660276852782	0.604115205272134	0.0081	0.0074	0.0817	0.0151	0.0326	0.0275	0.0179	0.0215	0.0044	0.0338	0.0416	0.1435	0.005	0.0369	0.1168	0.0213	0.0183	0.004	0.0047	0.0149	0.0116	0.1387	0.0278	0.1141	0.0412	0.0043
10	rs827620	9002169	0.98	0.192372589028169	1.05	0.24269399207398	0.741763832442844	0.422407931480707	0.0078	0.0074	0.0824	0.0152	0.0328	0.0271	0.0178	0.0216	0.0041	0.0341	0.0415	0.1441	0.0048	0.0365	0.1175	0.021	0.0185	0.004	0.0044	0.0149	0.0116	0.1389	0.0279	0.1139	0.0409	0.0043
10	rs61828471	9002606	0.98	0.192372589028169	1.05	0.24269399207398	0.697600020432666	0.432931419207759	0.0078	0.0074	0.0825	0.0152	0.0328	0.027	0.0178	0.0217	0.0041	0.034	0.0414	0.1441	0.0048	0.0365	0.1176	0.0209	0.0185	0.0039	0.0044	0.0149	0.0116	0.1388	0.0279	0.114	0.0409	0.0042
10	rs118133096	9012248	0.98	0.192372589028169	1.05	0.24269399207398	0.628013417625097	0.433855526013358	0.0077	0.0074	0.0827	0.0152	0.033	0.0269	0.0179	0.0217	0.0041	0.034	0.0415	0.1443	0.0047	0.0365	0.1177	0.0209	0.0185	0.0039	0.0042	0.0149	0.0116	0.1387	0.0279	0.1141	0.0409	0.0042
10	rs17414888	9018423	0.98	0.192372589028169	1.05	0.24269399207398	0.516114374117623	0.402220124138369	0.0076	0.0074	0.0831	0.0152	0.0334	0.0267	0.0179	0.0217	0.004	0.0341	0.0416	0.1446	0.0046	0.0364	0.1179	0.0208	0.0185	0.0037	0.004	0.0148	0.0115	0.1386	0.0278	0.1144	0.0409	0.0041
10	rs72782670	9018484	0.98	0.192372589028169	1.05	0.24269399207398	0.51291795468831	0.413909335328692	0.0076	0.0074	0.0831	0.0152	0.0334	0.0267	0.0179	0.0217	0.004	0.0341	0.0416	0.1446	0.0046	0.0364	0.1179	0.0208	0.0185	0.0037	0.0039	0.0148	0.0115	0.1386	0.0278	0.1144	0.0409	0.0041
10	rs74455290	9021475	0.98	0.192372589028169	1.05	0.24269399207398	0.414977157295562	0.40532828509247	0.0075	0.0074	0.0835	0.0151	0.0337	0.0265	0.0179	0.0216	0.0038	0.0341	0.0415	0.1451	0.0045	0.0361	0.1182	0.0207	0.0185	0.0035	0.0037	0.0148	0.0114	0.1384	0.0277	0.1147	0.0411	0.004
10	rs1663690	9024518	0.98	0.192372589028169	1.05	0.24269399207398	0.366532337752871	0.360167738665319	0.0075	0.0074	0.0837	0.0151	0.0339	0.0263	0.0179	0.0216	0.0038	0.0341	0.0415	0.1454	0.0044	0.0359	0.1184	0.0207	0.0185	0.0035	0.0035	0.0147	0.0114	0.1383	0.0276	0.1148	0.0412	0.0039
10	rs10905499	9029721	0.98	0.192372589028169	1.05	0.24269399207398	0.354207609968877	0.349426382030218	0.0075	0.0073	0.0838	0.0151	0.034	0.0262	0.0178	0.0215	0.0037	0.0341	0.0416	0.1455	0.0044	0.0359	0.1186	0.0208	0.0185	0.0034	0.0034	0.0147	0.0112	0.1384	0.0275	0.1148	0.0413	0.0039
10	rs116861351	9034982	0.99	0.165458971998582	1.05	0.24269399207398	0.312488027894953	0.36343331417172	0.0075	0.0073	0.084	0.015	0.0341	0.026	0.0178	0.0215	0.0036	0.0341	0.0416	0.1461	0.0043	0.0359	0.1191	0.0208	0.0185	0.0034	0.0032	0.0146	0.0112	0.1383	0.0275	0.1145	0.0413	0.0038
10	rs1912580	9036982	0.99	0.165458971998582	1.05	0.24269399207398	0.287369951243247	0.362427630360513	0.0074	0.0072	0.0841	0.0149	0.0341	0.0259	0.0177	0.0215	0.0036	0.034	0.0416	0.1465	0.0043	0.0358	0.1195	0.0208	0.0186	0.0033	0.0031	0.0146	0.0111	0.1382	0.0275	0.1144	0.0413	0.0038
10	rs12412730	9037273	0.99	0.165458971998582	1.05	0.24269399207398	0.29191041625395	0.381031769424645	0.0074	0.0072	0.0841	0.0149	0.0341	0.0259	0.0177	0.0215	0.0036	0.034	0.0416	0.1465	0.0043	0.0358	0.1196	0.0208	0.0186	0.0033	0.0031	0.0146	0.0111	0.1382	0.0275	0.1144	0.0412	0.0038
10	rs12356492	9038357	1	0.141401729381863	1.05	0.24269399207398	0.220222925791614	0.268907857295775	0.0074	0.0073	0.084	0.0148	0.0342	0.0254	0.0178	0.0216	0.0033	0.0341	0.0418	0.147	0.0041	0.0356	0.1202	0.021	0.0188	0.0032	0.0028	0.0145	0.0109	0.1382	0.028	0.1138	0.0416	0.0036
10	rs11256013	9038727	1	0.141401729381863	1.05	0.24269399207398	0.146133448619821	0.224178172405594	0.0073	0.0074	0.0844	0.0146	0.0347	0.0249	0.018	0.0217	0.0031	0.0341	0.0413	0.1471	0.004	0.0352	0.1208	0.0213	0.0191	0.003	0.0025	0.0144	0.0107	0.1382	0.0286	0.1133	0.0421	0.0034
10	rs12413578	9049253	1.01	0.120031835070186	1.05	0.24269399207398	0.0313153702004588	0.1696904163356	0.0069	0.0074	0.0881	0.0135	0.0368	0.0227	0.0176	0.022	0.0026	0.0347	0.0405	0.1463	0.0034	0.0349	0.122	0.0213	0.019	0.0026	0.0016	0.0137	0.0101	0.1374	0.0296	0.1143	0.0436	0.0026
10	rs72782684	9051715	1.01	0.120031835070186	1.05	0.24269399207398	0.029328084815885	0.167030541089163	0.0069	0.0074	0.0881	0.0135	0.0368	0.0227	0.0176	0.022	0.0026	0.0348	0.0405	0.1463	0.0034	0.0348	0.1219	0.0213	0.019	0.0026	0.0016	0.0137	0.0101	0.1374	0.0296	0.1142	0.0437	0.0026
10	rs12220773	9055289	1.01	0.120031835070186	1.05	0.24269399207398	0.0281749719144117	0.149870600827366	0.0069	0.0074	0.0881	0.0134	0.0369	0.0226	0.0176	0.0221	0.0026	0.0349	0.0404	0.1462	0.0034	0.0348	0.1219	0.0214	0.019	0.0026	0.0016	0.0137	0.0102	0.1374	0.0295	0.1142	0.0438	0.0026
10	rs1444782	9058671	1.01	0.120031835070186	1.07	0.184406357471863	0.029271351880685	0.115731792986195	0.0069	0.0074	0.0881	0.0134	0.037	0.0226	0.0177	0.0221	0.0026	0.035	0.0404	0.1462	0.0034	0.0348	0.1218	0.0214	0.019	0.0026	0.0016	0.0137	0.0102	0.1374	0.0295	0.1143	0.0439	0.0026
10	rs2589559	9061370	1.01	0.120031835070186	1.07	0.184406357471863	0.0291920559837517	0.111381473151021	0.0068	0.0074	0.0881	0.0133	0.0369	0.0226	0.0177	0.0222	0.0026	0.0351	0.0404	0.1463	0.0034	0.0349	0.1218	0.0214	0.019	0.0027	0.0015	0.0137	0.0102	0.1375	0.0295	0.1142	0.0438	0.0026
10	rs1149911	9068164	1.01	0.120031835070186	1.07	0.184406357471863	0.033532370763053	0.103120468461407	0.0068	0.0073	0.0885	0.0132	0.0372	0.0229	0.0175	0.0223	0.0024	0.0353	0.0406	0.146	0.0033	0.0349	0.1218	0.0212	0.0192	0.0027	0.0014	0.0134	0.01	0.1375	0.0294	0.1141	0.0442	0.0023
10	rs117251276	9071967	1.01	0.120031835070186	1.07	0.184406357471863	0.0330606918056549	0.105431987062848	0.0067	0.0073	0.0886	0.0132	0.0373	0.0229	0.0175	0.0223	0.0024	0.0353	0.0406	0.146	0.0033	0.035	0.1218	0.0212	0.0192	0.0027	0.0014	0.0134	0.01	0.1375	0.0294	0.1141	0.0442	0.0022
10	rs72782698	9072316	1.01	0.120031835070186	1.07	0.184406357471863	0.0330113127212324	0.106012960317206	0.0067	0.0073	0.0886	0.0132	0.0373	0.0229	0.0175	0.0223	0.0024	0.0353	0.0406	0.146	0.0033	0.035	0.1218	0.0212	0.0192	0.0027	0.0014	0.0134	0.01	0.1375	0.0294	0.1141	0.0442	0.0022
10	rs117418264	9076156	1.01	0.120031835070186	1.07	0.184406357471863	0.0324959423270601	0.0983152572571123	0.0067	0.0073	0.0886	0.0132	0.0375	0.023	0.0175	0.0224	0.0022	0.0353	0.0407	0.1459	0.0033	0.0352	0.1219	0.0211	0.0191	0.0027	0.0014	0.0134	0.0099	0.1376	0.0294	0.1141	0.0441	0.0021
10	rs1623646	9076230	1.01	0.120031835070186	1.06	0.212122118160079	0.0328880906576337	0.0986382017012408	0.0067	0.0073	0.0886	0.0132	0.0375	0.023	0.0175	0.0225	0.0022	0.0353	0.0407	0.1459	0.0033	0.0352	0.1219	0.0211	0.0191	0.0027	0.0014	0.0134	0.0099	0.1376	0.0294	0.1141	0.0441	0.0021
10	rs965307	9078999	1.02	0.101174939294895	1.06	0.212122118160079	0.0292146964595203	0.0992853330339098	0.0067	0.0073	0.0887	0.0131	0.0375	0.023	0.0175	0.0225	0.0022	0.0353	0.0407	0.1459	0.0032	0.0353	0.1219	0.0211	0.0191	0.0027	0.0013	0.0135	0.01	0.1376	0.0294	0.1141	0.0441	0.0021
10	rs117317682	9080952	1.02	0.101174939294895	1.06	0.212122118160079	0.0291581185022408	0.0992853330339098	0.0067	0.0073	0.0887	0.0131	0.0375	0.023	0.0175	0.0225	0.0022	0.0353	0.0407	0.1459	0.0032	0.0353	0.1219	0.0211	0.0191	0.0027	0.0013	0.0135	0.01	0.1376	0.0294	0.114	0.0441	0.0021
10	rs55861950	9089574	1.01	0.120031835070186	1.06	0.212122118160079	0.0275073997031151	0.0924949556582326	0.0067	0.0073	0.0887	0.0131	0.0376	0.0229	0.0175	0.0226	0.0022	0.0353	0.0408	0.1458	0.0032	0.0355	0.1219	0.0209	0.0191	0.0027	0.0013	0.0135	0.0099	0.1374	0.0295	0.114	0.0441	0.0021
10	rs17433991	9090225	1.01	0.120031835070186	1.06	0.212122118160079	0.0279877863568595	0.0921800949887954	0.0067	0.0073	0.0887	0.0131	0.0376	0.0229	0.0175	0.0225	0.0022	0.0353	0.0408	0.1458	0.0032	0.0355	0.1219	0.0209	0.019	0.0027	0.0013	0.0135	0.0099	0.1375	0.0295	0.1139	0.0442	0.0021
10	rs117115053	9106927	1.02	0.101174939294895	1.06	0.212122118160079	0.023638375444407	0.081507047839244	0.0066	0.0072	0.089	0.013	0.0378	0.0227	0.0175	0.0224	0.0021	0.0354	0.0408	0.1459	0.0031	0.0356	0.122	0.0208	0.019	0.0026	0.0013	0.0135	0.0099	0.1374	0.0297	0.1139	0.0444	0.002
10	rs17434960	9108558	1.02	0.101174939294895	1.06	0.212122118160079	0.0231166614802615	0.0763343786965681	0.0066	0.0072	0.0892	0.0129	0.0379	0.0227	0.0175	0.0224	0.002	0.0355	0.0408	0.1459	0.0031	0.0356	0.122	0.0208	0.0189	0.0026	0.0013	0.0135	0.01	0.1374	0.0298	0.1139	0.0444	0.002
10	rs76775848	9111300	1.02	0.101174939294895	1.06	0.212122118160079	0.0223871171044194	0.0748096758917711	0.0066	0.0072	0.0893	0.0129	0.0379	0.0227	0.0175	0.0224	0.002	0.0354	0.0408	0.146	0.0031	0.0356	0.1219	0.0207	0.0189	0.0026	0.0013	0.0135	0.01	0.1374	0.0299	0.1139	0.0444	0.002
10	rs17363016	9111541	1.02	0.101174939294895	1.06	0.212122118160079	0.0223496774609093	0.0752440170072701	0.0066	0.0072	0.0893	0.0129	0.0379	0.0227	0.0175	0.0224	0.002	0.0354	0.0408	0.146	0.0031	0.0356	0.1219	0.0207	0.0189	0.0026	0.0013	0.0135	0.01	0.1374	0.0299	0.1139	0.0444	0.002
10	rs17363051	9113884	1.02	0.101174939294895	1.06	0.212122118160079	0.0212653833146045	0.075679389756665	0.0066	0.0071	0.0893	0.0129	0.0379	0.0226	0.0175	0.0224	0.002	0.0354	0.0408	0.146	0.0031	0.0356	0.1219	0.0207	0.0189	0.0026	0.0013	0.0135	0.01	0.1374	0.0299	0.1139	0.0444	0.002
10	rs2224696	9128775	1.03	0.0846525390220556	1.07	0.184406357471863	0.0131771299102935	0.0867394334356721	0.0064	0.0071	0.0902	0.0132	0.0377	0.0223	0.0178	0.0223	0.0017	0.0355	0.0408	0.1461	0.003	0.0356	0.1213	0.0204	0.0191	0.0025	0.0011	0.0135	0.0101	0.1379	0.0301	0.1142	0.0439	0.0019
10	rs12413377	9133847	1.03	0.0846525390220556	1.07	0.184406357471863	0.0127443044529105	0.0903779228433499	0.0063	0.0071	0.0903	0.0132	0.0377	0.0223	0.0178	0.0223	0.0017	0.0355	0.0408	0.146	0.003	0.0356	0.1212	0.0204	0.0192	0.0025	0.0011	0.0135	0.0101	0.138	0.0302	0.1142	0.0439	0.0019
10	rs117097059	9134228	1.03	0.0846525390220556	1.08	0.159408631830651	0.0127071753951743	0.0902218807645841	0.0063	0.0071	0.0903	0.0133	0.0377	0.0223	0.0178	0.0223	0.0017	0.0355	0.0408	0.146	0.003	0.0356	0.1212	0.0204	0.0192	0.0025	0.0011	0.0135	0.0101	0.138	0.0302	0.1142	0.0439	0.0019
10	rs117914243	9134927	1.03	0.0846525390220556	1.08	0.159408631830651	0.0124678016184487	0.0902218807645841	0.0064	0.0071	0.0903	0.0133	0.0377	0.0223	0.0178	0.0223	0.0017	0.0355	0.0408	0.146	0.0029	0.0356	0.1212	0.0203	0.0192	0.0026	0.0011	0.0135	0.01	0.1379	0.0302	0.1142	0.0439	0.0019
10	rs12412624	9137374	1.03	0.0846525390220556	1.08	0.159408631830651	0.0123221794071492	0.0962262556519893	0.0064	0.0071	0.0903	0.0133	0.0377	0.0223	0.0178	0.0223	0.0017	0.0355	0.0408	0.146	0.0029	0.0356	0.1211	0.0203	0.0192	0.0026	0.0011	0.0135	0.01	0.1379	0.0302	0.1142	0.0439	0.0019
10	rs11256061	9140808	1.03	0.0846525390220556	1.08	0.159408631830651	0.0122078001690998	0.0964663948641865	0.0063	0.0071	0.0903	0.0133	0.0377	0.0223	0.0178	0.0223	0.0017	0.0355	0.0408	0.146	0.0029	0.0356	0.1211	0.0204	0.0192	0.0026	0.0011	0.0135	0.01	0.1379	0.0302	0.1142	0.0439	0.0019
10	rs4749836	9149380	1.03	0.0846525390220556	1.08	0.159408631830651	0.0116072935410847	0.100259127938522	0.0063	0.0071	0.0903	0.0133	0.0377	0.0223	0.0178	0.0223	0.0016	0.0356	0.0408	0.146	0.0029	0.0356	0.121	0.0204	0.0192	0.0025	0.0011	0.0134	0.01	0.1379	0.0301	0.1143	0.044	0.0019
10	rs76198556	9158598	1.03	0.0846525390220556	1.08	0.159408631830651	0.0109460794936892	0.104769529533759	0.0063	0.007	0.0902	0.0134	0.0377	0.0223	0.0179	0.0223	0.0016	0.0357	0.0408	0.146	0.0028	0.0356	0.1206	0.0204	0.0192	0.0025	0.0011	0.0134	0.0099	0.138	0.03	0.1146	0.0441	0.0019
10	rs72784489	9163641	1.03	0.0846525390220556	1.08	0.159408631830651	0.0109239866719651	0.104934992509579	0.0063	0.007	0.0902	0.0134	0.0377	0.0223	0.0179	0.0223	0.0015	0.0357	0.0408	0.146	0.0028	0.0356	0.1206	0.0205	0.0192	0.0025	0.0011	0.0134	0.0099	0.138	0.0299	0.1147	0.0441	0.0019
10	rs1149915	9172233	1.03	0.0846525390220556	1.08	0.159408631830651	0.0112250859250786	0.0956668466215838	0.0063	0.007	0.0902	0.0135	0.0377	0.0224	0.018	0.0223	0.0015	0.0358	0.0408	0.1459	0.0028	0.0356	0.1205	0.0205	0.0192	0.0024	0.0011	0.0134	0.0099	0.138	0.0298	0.1149	0.0442	0.0018
10	rs9424040	9174790	1.03	0.0846525390220556	1.08	0.159408631830651	0.0111184409520896	0.103120468461407	0.0063	0.007	0.0902	0.0135	0.0376	0.0224	0.018	0.0223	0.0015	0.0358	0.0408	0.146	0.0028	0.0355	0.1205	0.0205	0.0193	0.0024	0.0011	0.0134	0.0099	0.138	0.0297	0.1149	0.0442	0.0018
10	rs76730373	9190859	1.03	0.0846525390220556	1.07	0.184406357471863	0.0111072596534827	0.121542442756729	0.0063	0.0069	0.0903	0.0136	0.0375	0.0224	0.018	0.0223	0.0015	0.0359	0.0407	0.1461	0.0028	0.0353	0.1208	0.0205	0.0193	0.0024	0.0011	0.0134	0.0098	0.1379	0.0296	0.1152	0.0441	0.0018
10	rs1149927	9191149	1.03	0.0846525390220556	1.07	0.184406357471863	0.0111800894743132	0.120755675245062	0.0063	0.0069	0.0903	0.0136	0.0375	0.0225	0.018	0.0223	0.0015	0.0359	0.0407	0.1461	0.0028	0.0353	0.1208	0.0205	0.0193	0.0024	0.0011	0.0134	0.0098	0.1379	0.0296	0.1152	0.0441	0.0018
10	rs1149935	9194006	1.03	0.0846525390220556	1.07	0.184406357471863	0.00958856086496625	0.123297674736775	0.0063	0.0069	0.0904	0.0137	0.0374	0.0224	0.0181	0.0223	0.0015	0.0359	0.0407	0.146	0.0028	0.0353	0.1208	0.0205	0.0194	0.0024	0.0011	0.0135	0.0098	0.1377	0.0295	0.1154	0.0441	0.0018
10	rs56360941	9201309	1.03	0.0846525390220556	1.07	0.184406357471863	0.00965877318928393	0.135753234436124	0.0063	0.0069	0.0904	0.0137	0.0374	0.0224	0.0181	0.0223	0.0015	0.0358	0.0407	0.1459	0.0028	0.0353	0.1208	0.0205	0.0194	0.0025	0.0011	0.0135	0.0097	0.1376	0.0295	0.1154	0.0441	0.0018
10	rs17406680	9208204	1.03	0.0846525390220556	1.06	0.212122118160079	0.00917054370803715	0.144423980149105	0.0063	0.0069	0.0904	0.0138	0.0373	0.0224	0.0181	0.0224	0.0015	0.0358	0.0406	0.1456	0.0029	0.0353	0.1209	0.0205	0.0195	0.0025	0.0011	0.0135	0.0098	0.1374	0.0294	0.1155	0.0441	0.0018
10	rs1149953	9217032	1.04	0.0702833737600549	1.06	0.212122118160079	0.00553903811449785	0.115559999216445	0.0063	0.0069	0.0906	0.0145	0.0364	0.0226	0.0185	0.0229	0.0017	0.0358	0.04	0.144	0.003	0.0352	0.1216	0.0207	0.02	0.0027	0.0013	0.0138	0.0099	0.1361	0.0293	0.1164	0.0439	0.0018
10	rs4749837	9221957	1.04	0.0702833737600549	1.06	0.212122118160079	0.00532575477934439	0.137123690700647	0.0058	0.0067	0.0952	0.0156	0.0345	0.0221	0.018	0.0238	0.0022	0.0354	0.0387	0.1416	0.0029	0.0362	0.1199	0.0204	0.0202	0.003	0.0013	0.0144	0.0096	0.1357	0.0295	0.1171	0.0436	0.002
10	rs1242988	9223010	1.05	0.0578850268271129	1.06	0.212122118160079	0.00549977343750008	0.156443977835024	0.0057	0.0065	0.0966	0.0164	0.034	0.0219	0.018	0.024	0.0022	0.0355	0.0381	0.1405	0.0028	0.0364	0.1203	0.0203	0.0209	0.003	0.0013	0.0145	0.0095	0.1355	0.0291	0.117	0.0434	0.002
10	rs7094402	9230514	1.04	0.0702833737600549	1.06	0.212122118160079	0.00548022247662301	0.136940671652922	0.0057	0.0065	0.0969	0.0165	0.0339	0.022	0.018	0.0241	0.0022	0.0354	0.0379	0.1402	0.0028	0.0365	0.1202	0.0204	0.021	0.003	0.0013	0.0147	0.0096	0.1355	0.029	0.1168	0.0434	0.002
10	rs6602352	9255533	1.04	0.0702833737600549	1.07	0.184406357471863	0.00576567281882795	0.1286195965827	0.0056	0.0065	0.0971	0.0165	0.0338	0.0221	0.0181	0.0242	0.0022	0.0354	0.0377	0.1401	0.003	0.0366	0.1203	0.0205	0.0211	0.0031	0.0013	0.0146	0.0096	0.1354	0.0289	0.1167	0.0434	0.002
10	rs3098354	9260741	1.04	0.0702833737600549	1.07	0.184406357471863	0.00599246322119411	0.122418878471943	0.0056	0.0065	0.0971	0.0166	0.0338	0.0221	0.0181	0.0242	0.0022	0.0356	0.0377	0.14	0.003	0.0365	0.1202	0.0205	0.0211	0.0031	0.0013	0.0146	0.0097	0.1353	0.0289	0.1166	0.0433	0.002
10	rs2577961	9261533	1.04	0.0702833737600549	1.07	0.184406357471863	0.00647044015019608	0.121980365065198	0.0056	0.0065	0.0971	0.0166	0.0337	0.0221	0.0181	0.0242	0.0022	0.0357	0.0377	0.14	0.003	0.0365	0.1202	0.0205	0.0211	0.0032	0.0013	0.0146	0.0097	0.1353	0.0289	0.1166	0.0433	0.002
10	rs12251699	9267272	1.04	0.0702833737600549	1.07	0.184406357471863	0.00641878353489486	0.120930346404373	0.0056	0.0065	0.0972	0.0166	0.0337	0.0221	0.0181	0.0242	0.0022	0.0357	0.0377	0.1398	0.003	0.0365	0.1201	0.0205	0.0211	0.0032	0.0012	0.0146	0.0097	0.1354	0.0289	0.1167	0.0433	0.0021
10	rs80114991	9274340	1.04	0.0702833737600549	1.07	0.184406357471863	0.00717562169997979	0.114959484431824	0.0056	0.0066	0.0975	0.0165	0.0337	0.022	0.0181	0.0243	0.0022	0.036	0.0377	0.139	0.0031	0.0364	0.1199	0.0203	0.0211	0.0034	0.0012	0.0147	0.0096	0.1354	0.0288	0.1168	0.0433	0.0021
10	rs77649453	9274445	1.04	0.0702833737600549	1.07	0.184406357471863	0.0071356243370261	0.114702484957293	0.0056	0.0066	0.0975	0.0165	0.0337	0.022	0.0181	0.0243	0.0022	0.036	0.0377	0.1391	0.0031	0.0364	0.1199	0.0203	0.0212	0.0034	0.0013	0.0147	0.0096	0.1354	0.0288	0.1167	0.0433	0.0021
10	rs10905535	9285981	1.04	0.0702833737600549	1.08	0.159408631830651	0.00793845587430921	0.109692882487051	0.0056	0.0066	0.0977	0.0165	0.0337	0.0219	0.0181	0.0243	0.0022	0.036	0.0377	0.1387	0.0032	0.0364	0.1198	0.0203	0.0212	0.0036	0.0013	0.0147	0.0096	0.1355	0.0288	0.1168	0.0434	0.0021
10	rs61842491	9286417	1.04	0.0702833737600549	1.08	0.159408631830651	0.00831319702987012	0.112654380909882	0.0056	0.0066	0.0977	0.0165	0.0337	0.0219	0.0181	0.0243	0.0023	0.036	0.0377	0.1387	0.0032	0.0364	0.1198	0.0204	0.0211	0.0036	0.0012	0.0147	0.0096	0.1355	0.0288	0.1168	0.0434	0.0021
10	rs78129627	9293648	1.05	0.0578850268271129	1.09	0.136985182682918	0.00804730458964104	0.111212169962147	0.0056	0.0066	0.0977	0.0165	0.0336	0.0219	0.0182	0.0243	0.0024	0.0359	0.0378	0.1384	0.0032	0.0366	0.1197	0.0204	0.0211	0.0036	0.0013	0.0147	0.0096	0.1353	0.0287	0.1168	0.0435	0.0021
10	rs1570654	9300831	1.05	0.0578850268271129	1.09	0.136985182682918	0.0117523810586243	0.107345519938824	0.0056	0.0069	0.0981	0.0168	0.0334	0.0219	0.0185	0.0245	0.0025	0.0357	0.0382	0.1372	0.0033	0.0369	0.1195	0.0203	0.021	0.0037	0.0013	0.0147	0.0095	0.1347	0.0286	0.117	0.0436	0.0022
10	rs1143871	9301775	1.05	0.0578850268271129	1.09	0.136985182682918	0.0114635540848363	0.108516761928989	0.0057	0.0069	0.0981	0.0168	0.0333	0.0219	0.0185	0.0246	0.0025	0.0357	0.0383	0.1371	0.0033	0.0369	0.1194	0.0203	0.021	0.0037	0.0013	0.0147	0.0095	0.1347	0.0286	0.117	0.0436	0.0021
10	rs72786670	9305690	1.05	0.0578850268271129	1.09	0.136985182682918	0.0117407242726961	0.107930529708158	0.0057	0.0069	0.0981	0.0168	0.0332	0.0219	0.0186	0.0246	0.0024	0.0356	0.0383	0.1371	0.0033	0.0369	0.1194	0.0203	0.0209	0.0037	0.0013	0.0147	0.0095	0.1346	0.0285	0.1171	0.0436	0.0021
10	rs190936291	9305961	1.05	0.0578850268271129	1.1	0.116987187387052	0.0116593693607411	0.10726204707087	0.0057	0.0069	0.0981	0.0168	0.0332	0.0219	0.0186	0.0246	0.0024	0.0357	0.0383	0.1371	0.0033	0.037	0.1194	0.0203	0.0209	0.0037	0.0013	0.0147	0.0096	0.1346	0.0285	0.1171	0.0436	0.0021
10	rs7067953	9311512	1.05	0.0578850268271129	1.1	0.116987187387052	0.0124434423839422	0.107930529708158	0.0057	0.0069	0.0981	0.0169	0.0332	0.0219	0.0186	0.0247	0.0024	0.0357	0.0383	0.1371	0.0033	0.037	0.1194	0.0203	0.0209	0.0037	0.0013	0.0147	0.0096	0.1345	0.0286	0.1172	0.0436	0.0021
10	rs10491003	9328651	1.05	0.0578850268271129	1.1	0.116987187387052	0.014296906790362	0.100015331350576	0.0056	0.0069	0.0981	0.0169	0.0329	0.0217	0.0187	0.0248	0.0025	0.0356	0.0387	0.1365	0.0034	0.0373	0.1196	0.02	0.0209	0.0037	0.0013	0.0147	0.0097	0.1345	0.0289	0.1174	0.0431	0.0021
10	rs1149965	9330174	1.05	0.0578850268271129	1.09	0.136985182682918	0.0152225245098171	0.108014202389962	0.0056	0.0069	0.0979	0.017	0.0326	0.0216	0.0189	0.0247	0.0023	0.0359	0.039	0.1365	0.0034	0.0373	0.12	0.0199	0.021	0.0037	0.0014	0.0144	0.0094	0.1342	0.0289	0.118	0.0428	0.0022
10	rs1149968	9332707	1.05	0.0578850268271129	1.09	0.136985182682918	0.0119814270853116	0.139695333273199	0.0058	0.0066	0.0984	0.0171	0.0327	0.0216	0.0189	0.0241	0.0023	0.0357	0.0388	0.1378	0.0036	0.0382	0.1194	0.0197	0.0208	0.0037	0.0014	0.0139	0.009	0.135	0.0288	0.1181	0.0421	0.0022
10	rs12782199	9347499	1.05	0.0578850268271129	1.08	0.159408631830651	0.0111969472224697	0.141728119479698	0.0058	0.0066	0.0983	0.0171	0.0328	0.0216	0.019	0.0239	0.0023	0.0357	0.0388	0.1379	0.0035	0.0382	0.1193	0.0195	0.0208	0.0037	0.0014	0.0139	0.009	0.1349	0.0289	0.1186	0.0419	0.0023
10	rs76415435	9354765	1.05	0.0578850268271129	1.08	0.159408631830651	0.0106886035996259	0.150059708613022	0.0058	0.0066	0.0982	0.0171	0.0328	0.0216	0.019	0.0237	0.0023	0.0357	0.0389	0.138	0.0035	0.0383	0.1193	0.0193	0.0208	0.0037	0.0014	0.0138	0.009	0.1348	0.0289	0.119	0.0418	0.0023
10	rs12248109	9355367	1.05	0.0578850268271129	1.08	0.159408631830651	0.0103612717098902	0.152716186488065	0.0058	0.0066	0.0981	0.0171	0.0329	0.0217	0.019	0.0236	0.0024	0.0357	0.0389	0.138	0.0035	0.0384	0.1192	0.0192	0.0207	0.0037	0.0014	0.0138	0.009	0.1348	0.0289	0.1193	0.0417	0.0023
10	rs1149996	9355667	1.05	0.0578850268271129	1.08	0.159408631830651	0.0105320290802709	0.152335667449292	0.0058	0.0066	0.0981	0.0171	0.0329	0.0217	0.019	0.0235	0.0024	0.0357	0.0389	0.138	0.0035	0.0384	0.1192	0.0192	0.0207	0.0037	0.0014	0.0138	0.009	0.1348	0.0289	0.1194	0.0417	0.0023
10	rs73573088	9357564	1.06	0.0472756964826134	1.08	0.159408631830651	0.00873386067282691	0.145264366835946	0.0059	0.0065	0.0981	0.017	0.0331	0.0216	0.019	0.0234	0.0023	0.0358	0.0389	0.1378	0.0036	0.0384	0.1193	0.0188	0.0208	0.0038	0.0014	0.0138	0.0091	0.1347	0.0289	0.1195	0.0417	0.0023
10	rs1150017	9358862	1.06	0.0472756964826134	1.08	0.159408631830651	0.00770718982663561	0.132937024043414	0.006	0.0064	0.0981	0.017	0.0333	0.0215	0.0189	0.0233	0.0022	0.0359	0.0388	0.1374	0.0037	0.0384	0.1194	0.0185	0.0209	0.0038	0.0014	0.0139	0.0092	0.1347	0.0291	0.1198	0.0416	0.0024
10	rs116905303	9359673	1.06	0.0472756964826134	1.08	0.159408631830651	0.00588853501505241	0.129335498023477	0.0061	0.0063	0.0981	0.0171	0.0335	0.0214	0.0189	0.0231	0.0022	0.036	0.0384	0.1371	0.0038	0.0387	0.1195	0.0183	0.0209	0.0038	0.0014	0.0138	0.0094	0.1348	0.0292	0.1196	0.0415	0.0024
10	rs12411829	9361594	1.06	0.0472756964826134	1.08	0.159408631830651	0.00390783988327911	0.1286195965827	0.0062	0.0061	0.0986	0.0173	0.0342	0.0212	0.0187	0.0225	0.0021	0.0364	0.0373	0.1368	0.0038	0.0392	0.1201	0.018	0.0208	0.0039	0.0014	0.014	0.0096	0.1354	0.0293	0.1192	0.0411	0.0024
10	rs17640192	9364546	1.06	0.0472756964826134	1.08	0.159408631830651	0.0034038938975421	0.12656961955527	0.0063	0.0061	0.0983	0.0176	0.0342	0.0213	0.0187	0.0225	0.0021	0.0363	0.0373	0.1367	0.0038	0.0392	0.1201	0.018	0.021	0.0038	0.0015	0.0139	0.0099	0.1351	0.0293	0.1191	0.0409	0.0025
10	rs79061009	9365566	1.06	0.0472756964826134	1.08	0.159408631830651	0.00346702996322918	0.12426706791209	0.0063	0.0061	0.0982	0.0176	0.0342	0.0213	0.0186	0.0225	0.0021	0.0363	0.0373	0.1367	0.0038	0.0392	0.1201	0.0179	0.021	0.0038	0.0015	0.0139	0.0099	0.1352	0.0294	0.1191	0.0409	0.0025
10	rs1150033	9368601	1.06	0.0472756964826134	1.08	0.159408631830651	0.00357509040442225	0.122945873456319	0.0063	0.006	0.0982	0.0176	0.0342	0.0213	0.0186	0.0225	0.0021	0.0363	0.0373	0.1367	0.0039	0.0392	0.1202	0.018	0.021	0.0038	0.0015	0.0139	0.0099	0.1353	0.0294	0.1191	0.0409	0.0025
10	rs10905538	9375155	1.06	0.0472756964826134	1.08	0.159408631830651	0.00379431769459824	0.123649852477956	0.0063	0.006	0.0982	0.0176	0.034	0.0212	0.0186	0.0224	0.0021	0.0364	0.0373	0.1365	0.0039	0.0394	0.1201	0.018	0.0209	0.0039	0.0015	0.0139	0.01	0.1359	0.0294	0.1189	0.0406	0.0025
10	rs118006041	9381849	1.06	0.0472756964826134	1.08	0.159408631830651	0.00432911268958464	0.131221737686608	0.0064	0.006	0.098	0.0177	0.0338	0.0212	0.0187	0.0222	0.0023	0.0366	0.0373	0.1365	0.0039	0.0394	0.1195	0.0181	0.0208	0.004	0.0016	0.014	0.01	0.1365	0.0294	0.1189	0.0403	0.0025
10	rs1414088	9386524	1.06	0.0472756964826134	1.09	0.136985182682918	0.00439718315887327	0.131221737686608	0.0065	0.006	0.098	0.0177	0.0337	0.0212	0.0187	0.0222	0.0023	0.0366	0.0374	0.1365	0.0039	0.0394	0.1194	0.0181	0.0208	0.004	0.0016	0.014	0.0099	0.1366	0.0294	0.1188	0.0403	0.0025
10	rs79286356	9390134	1.06	0.0472756964826134	1.09	0.136985182682918	0.00504223724324608	0.127459408191654	0.0065	0.006	0.0978	0.0178	0.0336	0.0211	0.0187	0.0221	0.0023	0.0368	0.0375	0.1364	0.004	0.0394	0.119	0.0181	0.0208	0.0041	0.0016	0.0144	0.0099	0.137	0.0293	0.1188	0.0401	0.0025
10	rs77740805	9393484	1.06	0.0472756964826134	1.09	0.136985182682918	0.0060730998753874	0.126125596555621	0.0066	0.0059	0.0977	0.0179	0.0336	0.0211	0.0187	0.022	0.0023	0.0369	0.0375	0.1364	0.004	0.0395	0.1188	0.0181	0.0207	0.0041	0.0017	0.0146	0.0099	0.1372	0.0294	0.1187	0.0399	0.0025
10	rs1747738	9398565	1.06	0.0472756964826134	1.09	0.136985182682918	0.0060978075398983	0.126303135951984	0.0066	0.0059	0.0977	0.0179	0.0336	0.0211	0.0187	0.022	0.0023	0.0369	0.0375	0.1364	0.004	0.0395	0.1188	0.0181	0.0207	0.0041	0.0017	0.0146	0.0099	0.1372	0.0294	0.1187	0.0399	0.0025
10	rs76544535	9401270	1.06	0.0472756964826134	1.09	0.136985182682918	0.00613323917106988	0.126747391541924	0.0066	0.0059	0.0977	0.0179	0.0336	0.0211	0.0187	0.022	0.0023	0.0369	0.0375	0.1364	0.004	0.0395	0.1188	0.0181	0.0207	0.0041	0.0017	0.0146	0.0099	0.1372	0.0293	0.1187	0.0399	0.0025
10	rs1762765	9404565	1.06	0.0472756964826134	1.09	0.136985182682918	0.00614389968402565	0.126747391541924	0.0066	0.0059	0.0977	0.0179	0.0336	0.0211	0.0187	0.022	0.0023	0.0369	0.0375	0.1364	0.004	0.0395	0.1188	0.0181	0.0207	0.0041	0.0017	0.0146	0.0099	0.1372	0.0293	0.1187	0.0399	0.0025
10	rs117694732	9404746	1.06	0.0472756964826134	1.09	0.136985182682918	0.00610488115214238	0.127370324927929	0.0066	0.0059	0.0977	0.0179	0.0336	0.0211	0.0187	0.022	0.0023	0.0369	0.0375	0.1364	0.004	0.0395	0.1187	0.0181	0.0207	0.0041	0.0017	0.0146	0.0099	0.1372	0.0293	0.1187	0.0399	0.0025
10	rs1762756	9409930	1.06	0.0472756964826134	1.09	0.136985182682918	0.00649267675059726	0.121017717592685	0.0066	0.006	0.0976	0.0179	0.0335	0.0211	0.0188	0.022	0.0023	0.0369	0.0376	0.1364	0.004	0.0397	0.1185	0.0181	0.0207	0.0042	0.0017	0.0147	0.0099	0.1372	0.0294	0.1187	0.0397	0.0025
10	rs61841145	9418291	1.06	0.0472756964826134	1.09	0.136985182682918	0.00632006052848174	0.120755675245062	0.0066	0.006	0.0976	0.0179	0.0335	0.0211	0.0188	0.022	0.0023	0.0369	0.0376	0.1364	0.004	0.0397	0.1185	0.0181	0.0207	0.0042	0.0017	0.0147	0.0099	0.1372	0.0294	0.1187	0.0397	0.0025
10	rs72771634	9418901	1.06	0.0472756964826134	1.09	0.136985182682918	0.00646304103849756	0.120755675245062	0.0066	0.006	0.0976	0.0179	0.0335	0.0211	0.0188	0.022	0.0023	0.0369	0.0376	0.1364	0.004	0.0397	0.1185	0.0181	0.0207	0.0042	0.0017	0.0147	0.01	0.1372	0.0294	0.1187	0.0396	0.0025
10	rs71483708	9419161	1.06	0.0472756964826134	1.09	0.136985182682918	0.00638574438081118	0.120581099093761	0.0066	0.006	0.0976	0.0179	0.0336	0.0211	0.0188	0.022	0.0023	0.037	0.0376	0.1364	0.004	0.0397	0.1185	0.0181	0.0207	0.0042	0.0017	0.0147	0.01	0.1372	0.0294	0.1186	0.0396	0.0025
10	rs73577090	9420356	1.06	0.0472756964826134	1.09	0.136985182682918	0.00637110257416306	0.121017717592685	0.0066	0.006	0.0977	0.0179	0.0336	0.0211	0.0187	0.022	0.0023	0.037	0.0376	0.1364	0.004	0.0397	0.1185	0.0181	0.0206	0.0042	0.0017	0.0147	0.01	0.1372	0.0294	0.1187	0.0396	0.0025
10	rs72771648	9426829	1.06	0.0472756964826134	1.09	0.136985182682918	0.0054154429143137	0.123033788456447	0.0066	0.0059	0.098	0.0179	0.0335	0.0211	0.0188	0.0219	0.0023	0.037	0.0377	0.1363	0.004	0.0396	0.1185	0.0181	0.0206	0.0041	0.0017	0.0148	0.0101	0.1373	0.0292	0.1186	0.0394	0.0024
10	rs11591404	9429516	1.06	0.0472756964826134	1.09	0.136985182682918	0.00555875202898319	0.124797024159233	0.0066	0.0059	0.0981	0.0179	0.0335	0.0211	0.0188	0.0219	0.0023	0.037	0.0378	0.1363	0.004	0.0396	0.1185	0.0181	0.0206	0.0041	0.0017	0.0149	0.0102	0.1373	0.0292	0.1186	0.0393	0.0024
10	rs78306420	9437527	1.07	0.0382760853635132	1.09	0.136985182682918	0.00233444589083364	0.107178599216655	0.0065	0.0058	0.0986	0.0178	0.034	0.0211	0.0183	0.0223	0.0023	0.037	0.0386	0.1366	0.0036	0.0395	0.1189	0.0182	0.0205	0.0042	0.0017	0.0151	0.0107	0.138	0.0283	0.1167	0.0391	0.0023
10	rs79667683	9439856	1.07	0.0382760853635132	1.09	0.136985182682918	0.00221916591287598	0.104026197581515	0.0065	0.0058	0.0986	0.0178	0.034	0.0211	0.0182	0.0223	0.0023	0.037	0.0386	0.1366	0.0036	0.0395	0.1188	0.0182	0.0205	0.0043	0.0017	0.0151	0.0107	0.138	0.0283	0.1166	0.0391	0.0023
10	rs10752161	9446461	1.07	0.0382760853635132	1.09	0.136985182682918	0.00232782603905918	0.109608712564774	0.0065	0.0058	0.0986	0.0178	0.0341	0.0211	0.0182	0.0223	0.0023	0.0371	0.0387	0.1367	0.0036	0.0396	0.119	0.0182	0.0204	0.0043	0.0017	0.0149	0.0106	0.138	0.0282	0.1164	0.0392	0.0022
10	rs11256193	9456889	1.07	0.0382760853635132	1.09	0.136985182682918	0.00221281006606466	0.10726204707087	0.0065	0.0058	0.0986	0.0177	0.0341	0.021	0.0182	0.0223	0.0023	0.0371	0.0388	0.1368	0.0036	0.0396	0.1189	0.0182	0.0206	0.0043	0.0018	0.0149	0.0106	0.1379	0.0281	0.1163	0.0393	0.0022
10	rs7903944	9459626	1.07	0.0382760853635132	1.09	0.136985182682918	0.0022463422101085	0.108936246111632	0.0065	0.0058	0.0986	0.0177	0.0341	0.021	0.0182	0.0223	0.0023	0.0371	0.0388	0.1368	0.0036	0.0396	0.1188	0.0182	0.0206	0.0043	0.0018	0.0149	0.0107	0.1379	0.0281	0.1163	0.0393	0.0023
10	rs72771665	9475850	1.07	0.0382760853635132	1.09	0.136985182682918	0.00197466898979244	0.104604167606527	0.0066	0.0058	0.0986	0.0177	0.0341	0.0211	0.0182	0.0224	0.0024	0.0372	0.0389	0.1367	0.0036	0.0396	0.1187	0.0182	0.0206	0.0043	0.0018	0.015	0.0107	0.138	0.0279	0.1161	0.0394	0.0023
10	rs74125844	9489763	1.07	0.0382760853635132	1.1	0.116987187387052	0.00209025202226777	0.110367133129176	0.0066	0.0058	0.0985	0.0176	0.0341	0.0212	0.0182	0.0224	0.0024	0.0372	0.039	0.1366	0.0036	0.0397	0.1186	0.0181	0.0205	0.0044	0.0018	0.015	0.0108	0.138	0.0277	0.1159	0.0394	0.0023
10	rs11256208	9490959	1.07	0.0382760853635132	1.1	0.116987187387052	0.00201555148330145	0.108768377832217	0.0066	0.0058	0.0985	0.0176	0.0341	0.0212	0.0182	0.0224	0.0024	0.0372	0.039	0.1366	0.0036	0.0397	0.1186	0.0181	0.0205	0.0044	0.0018	0.015	0.0108	0.138	0.0277	0.1159	0.0395	0.0023
10	rs1572297	9493837	1.07	0.0382760853635132	1.1	0.116987187387052	0.00194874259619441	0.106179179038165	0.0066	0.0058	0.0985	0.0176	0.0341	0.0212	0.0182	0.0225	0.0024	0.0372	0.039	0.1366	0.0036	0.0397	0.1185	0.0181	0.0205	0.0044	0.0018	0.015	0.0108	0.138	0.0277	0.1159	0.0395	0.0023
10	rs117364798	9500904	1.07	0.0382760853635132	1.09	0.136985182682918	0.00186429876896244	0.101481579165474	0.0066	0.0057	0.0985	0.0176	0.0341	0.0212	0.0182	0.0224	0.0024	0.0372	0.039	0.1365	0.0036	0.0397	0.1186	0.0181	0.0205	0.0044	0.0018	0.0151	0.0108	0.138	0.0276	0.1159	0.0395	0.0023
10	rs72771672	9507015	1.07	0.0382760853635132	1.1	0.116987187387052	0.0018629168548816	0.101399902916346	0.0066	0.0057	0.0985	0.0176	0.0341	0.0212	0.0182	0.0224	0.0024	0.0372	0.039	0.1365	0.0036	0.0397	0.1186	0.0181	0.0205	0.0044	0.0018	0.0151	0.0108	0.138	0.0276	0.1159	0.0395	0.0023
10	rs10905565	9516007	1.07	0.0382760853635132	1.1	0.116987187387052	0.00192167464234653	0.0999341173109123	0.0066	0.0057	0.0985	0.0176	0.0341	0.0212	0.0182	0.0224	0.0024	0.0373	0.0391	0.1365	0.0036	0.0397	0.1186	0.0181	0.0205	0.0044	0.0018	0.0151	0.0108	0.1381	0.0276	0.1159	0.0395	0.0023
10	rs117560901	9524819	1.07	0.0382760853635132	1.09	0.136985182682918	0.00194301865826607	0.0983959544946458	0.0066	0.0057	0.0984	0.0176	0.0341	0.0213	0.0181	0.0223	0.0024	0.0372	0.0392	0.1365	0.0036	0.0397	0.1187	0.0181	0.0205	0.0044	0.0018	0.0151	0.0109	0.1381	0.0276	0.1158	0.0395	0.0023
10	rs34042086	9537541	1.07	0.0382760853635132	1.1	0.116987187387052	0.00216093089819541	0.0946313543247389	0.0066	0.0056	0.0983	0.0176	0.034	0.0213	0.018	0.0222	0.0024	0.0371	0.0393	0.1365	0.0036	0.0398	0.1188	0.0181	0.0205	0.0044	0.0018	0.0152	0.011	0.1382	0.0276	0.1157	0.0396	0.0024
10	rs17515236	9540194	1.07	0.0382760853635132	1.1	0.116987187387052	0.00220330374777416	0.0942342717704379	0.0066	0.0056	0.0982	0.0176	0.034	0.0214	0.018	0.0222	0.0024	0.037	0.0393	0.1366	0.0036	0.0398	0.1188	0.0181	0.0205	0.0044	0.0018	0.0152	0.011	0.1382	0.0276	0.1157	0.0396	0.0023
10	rs17515684	9571028	1.07	0.0382760853635132	1.09	0.136985182682918	0.0024304316721358	0.0929680434291591	0.0066	0.0056	0.0979	0.0176	0.0339	0.0214	0.0178	0.0223	0.0024	0.0368	0.0395	0.1368	0.0036	0.04	0.1188	0.0182	0.0206	0.0044	0.0018	0.0152	0.0111	0.1382	0.0275	0.1155	0.0397	0.0023
10	rs1324879	9575095	1.07	0.0382760853635132	1.08	0.159408631830651	0.00248568939560306	0.0929680434291591	0.0066	0.0056	0.0979	0.0176	0.0339	0.0215	0.0178	0.0223	0.0024	0.0368	0.0395	0.1368	0.0036	0.04	0.1188	0.0182	0.0206	0.0044	0.0018	0.0152	0.0111	0.1382	0.0275	0.1155	0.0397	0.0024
10	rs61841007	9577527	1.07	0.0382760853635132	1.08	0.159408631830651	0.00208268310343759	0.0879713630836043	0.0066	0.0056	0.0977	0.0177	0.034	0.0215	0.0178	0.0224	0.0024	0.0369	0.0396	0.1367	0.0036	0.0401	0.1186	0.0182	0.0207	0.0043	0.0018	0.0152	0.0112	0.138	0.0274	0.1154	0.0397	0.0023
10	rs11256255	9583878	1.07	0.0382760853635132	1.08	0.159408631830651	0.00163227298547795	0.0769185302473213	0.0067	0.0055	0.0972	0.0179	0.0341	0.0217	0.0178	0.0226	0.0024	0.0368	0.0398	0.1366	0.0036	0.0404	0.1181	0.0183	0.0209	0.0043	0.0018	0.0153	0.0115	0.1376	0.0273	0.1152	0.0398	0.0023
10	rs11256256	9591347	1.07	0.0382760853635132	1.08	0.159408631830651	0.00162731399638103	0.0703823905035144	0.0067	0.0055	0.0968	0.0181	0.0342	0.0218	0.0179	0.0227	0.0023	0.0367	0.0399	0.1365	0.0036	0.0406	0.1177	0.0184	0.021	0.0043	0.0017	0.0154	0.0118	0.1373	0.0273	0.115	0.0399	0.0022
10	rs1033911	9592289	1.07	0.0382760853635132	1.08	0.159408631830651	0.00155916236063257	0.0705940384961114	0.0067	0.0055	0.0968	0.0181	0.0342	0.0218	0.0179	0.0227	0.0023	0.0367	0.0399	0.1365	0.0036	0.0406	0.1177	0.0184	0.021	0.0043	0.0017	0.0154	0.0118	0.1373	0.0272	0.115	0.0399	0.0022
10	rs35425560	9598351	1.07	0.0382760853635132	1.08	0.159408631830651	0.00161620095668163	0.0709473706679503	0.0067	0.0055	0.0968	0.0182	0.0342	0.0218	0.0179	0.0227	0.0023	0.0367	0.0399	0.1364	0.0036	0.0406	0.1175	0.0184	0.021	0.0043	0.0017	0.0154	0.0118	0.1371	0.0272	0.1152	0.0399	0.0022
10	rs117017194	9615445	1.07	0.0382760853635132	1.08	0.159408631830651	0.00116863098764038	0.0618681926941815	0.0067	0.0055	0.0959	0.0184	0.0338	0.0224	0.0186	0.0231	0.0023	0.0366	0.04	0.1358	0.0035	0.0413	0.1162	0.0187	0.0213	0.0043	0.0017	0.0158	0.0123	0.1353	0.0271	0.1158	0.0403	0.0022
10	rs61841015	9615587	1.07	0.0382760853635132	1.09	0.136985182682918	0.00116674149070887	0.0612682758992906	0.0067	0.0055	0.0959	0.0184	0.0338	0.0224	0.0186	0.0231	0.0023	0.0366	0.04	0.1358	0.0035	0.0413	0.1162	0.0187	0.0213	0.0043	0.0017	0.0158	0.0123	0.1353	0.0271	0.1158	0.0403	0.0022
10	rs12263995	9616551	1.07	0.0382760853635132	1.09	0.136985182682918	0.00116202868688701	0.0592209333887592	0.0068	0.0055	0.0959	0.0184	0.0338	0.0224	0.0186	0.0232	0.0023	0.0368	0.0401	0.1357	0.0036	0.0413	0.1161	0.0188	0.0213	0.0043	0.0017	0.0158	0.0123	0.1353	0.027	0.1158	0.0403	0.0022
10	rs34980933	9619109	1.07	0.0382760853635132	1.09	0.136985182682918	0.00109677167588199	0.0621356168740305	0.0068	0.0055	0.0957	0.0184	0.0338	0.0224	0.0186	0.0232	0.0023	0.0369	0.0401	0.1357	0.0036	0.0414	0.1161	0.0187	0.0213	0.0043	0.0017	0.0158	0.0123	0.1351	0.027	0.1157	0.0404	0.0022
10	rs72773530	9620193	1.07	0.0382760853635132	1.09	0.136985182682918	0.00108160121960437	0.074160103040642	0.0068	0.0055	0.0956	0.0184	0.0338	0.0224	0.0187	0.0232	0.0023	0.037	0.0401	0.1357	0.0036	0.0414	0.116	0.0187	0.0213	0.0043	0.0017	0.0158	0.0123	0.1351	0.0269	0.1157	0.0404	0.0022
10	rs57821554	9622244	1.07	0.0382760853635132	1.09	0.136985182682918	0.000955856848487181	0.0886673725206129	0.0068	0.0055	0.0955	0.0184	0.0339	0.0224	0.0187	0.0231	0.0023	0.0371	0.0401	0.1357	0.0036	0.0415	0.1159	0.0186	0.0214	0.0043	0.0018	0.0158	0.0123	0.1351	0.0268	0.1157	0.0405	0.0022
10	rs111715373	9634307	1.07	0.0382760853635132	1.09	0.136985182682918	0.00134393709426909	0.038894318141909	0.007	0.0058	0.0958	0.0194	0.0346	0.0234	0.0191	0.0234	0.0022	0.0377	0.0403	0.1333	0.0035	0.0433	0.1154	0.0192	0.0223	0.0037	0.0019	0.0155	0.0126	0.129	0.029	0.1132	0.0418	0.0024
10	rs12249391	9637947	1.06	0.0472756964826134	1.09	0.136985182682918	0.00233113407859066	0.0356337917797721	0.0071	0.006	0.0958	0.0198	0.0349	0.0239	0.0193	0.0237	0.0022	0.038	0.0404	0.1325	0.0034	0.044	0.1154	0.0193	0.0225	0.0034	0.0019	0.0154	0.0128	0.1266	0.0296	0.1123	0.0424	0.0024
10	rs7913440	9640544	1.06	0.0472756964826134	1.1	0.116987187387052	0.00294490506300568	0.0239238420619822	0.0071	0.006	0.0958	0.0199	0.035	0.0241	0.0193	0.0238	0.0022	0.0382	0.0405	0.1323	0.0034	0.0441	0.1146	0.0194	0.0226	0.0033	0.0019	0.0154	0.013	0.1256	0.0301	0.112	0.0426	0.0025
10	rs114872098	9640789	1.06	0.0472756964826134	1.1	0.116987187387052	0.00298704018981331	0.0260547753255892	0.007	0.006	0.0957	0.0199	0.035	0.0241	0.0193	0.0238	0.0022	0.0382	0.0405	0.1322	0.0034	0.0442	0.1145	0.0194	0.0226	0.0033	0.0019	0.0154	0.013	0.1255	0.0302	0.112	0.0427	0.0025
10	rs74569172	9647540	1.04	0.0702833737600549	1.1	0.116987187387052	0.0175954125115792	0.0169722715630761	0.0072	0.0063	0.0942	0.021	0.0356	0.0252	0.0196	0.024	0.0022	0.0392	0.0404	0.1306	0.0037	0.0452	0.1124	0.02	0.0231	0.0033	0.0021	0.0153	0.0131	0.1205	0.0322	0.1113	0.0443	0.0024
10	rs17517035	9656808	1.03	0.0846525390220556	1.1	0.116987187387052	0.0247070478427794	0.0160281599278146	0.0072	0.0063	0.094	0.0212	0.0356	0.0254	0.0196	0.0241	0.0022	0.0395	0.0406	0.1303	0.0037	0.0454	0.1123	0.02	0.0231	0.0033	0.0021	0.0153	0.0132	0.1198	0.0325	0.111	0.0445	0.0024
10	rs117243302	9668691	1.03	0.0846525390220556	1.11	0.0992615496976265	0.0373817182106435	0.0223404879041468	0.0072	0.0064	0.094	0.0213	0.0356	0.0254	0.0196	0.0242	0.0022	0.0395	0.0406	0.1302	0.0037	0.0454	0.1123	0.02	0.0231	0.0033	0.0022	0.0153	0.0132	0.1196	0.0326	0.1111	0.0446	0.0024
10	rs10905594	9671127	1.03	0.0846525390220556	1.13	0.0699995683306186	0.0378003692655862	0.0229761335677571	0.0072	0.0064	0.094	0.0213	0.0356	0.0254	0.0196	0.0242	0.0022	0.0396	0.0406	0.1302	0.0037	0.0454	0.1123	0.02	0.0231	0.0033	0.0022	0.0153	0.0132	0.1196	0.0326	0.1111	0.0446	0.0024
10	rs12268165	9677086	1.03	0.0846525390220556	1.12	0.083651866997597	0.0423858971279311	0.0276161393946916	0.0072	0.0064	0.0941	0.0213	0.0356	0.0254	0.0196	0.0242	0.0022	0.0395	0.0407	0.1301	0.0037	0.0454	0.1122	0.02	0.0231	0.0033	0.0022	0.0154	0.0132	0.1196	0.0327	0.1109	0.0446	0.0024
10	rs115923260	9677737	1.03	0.0846525390220556	1.12	0.083651866997597	0.0424739666385225	0.0274766515836574	0.0072	0.0064	0.0941	0.0213	0.0356	0.0254	0.0196	0.0242	0.0022	0.0395	0.0407	0.1301	0.0037	0.0454	0.1122	0.02	0.0231	0.0033	0.0022	0.0154	0.0132	0.1196	0.0327	0.1109	0.0446	0.0024
10	rs72773561	9677794	1.03	0.0846525390220556	1.12	0.083651866997597	0.042488657054334	0.02738384419659	0.0072	0.0064	0.0941	0.0213	0.0356	0.0254	0.0196	0.0242	0.0022	0.0395	0.0407	0.1301	0.0037	0.0454	0.1122	0.02	0.0231	0.0033	0.0022	0.0154	0.0132	0.1196	0.0327	0.1109	0.0446	0.0024
10	rs76451603	9687437	1.03	0.0846525390220556	1.12	0.083651866997597	0.0430198298653164	0.0287914154135492	0.0072	0.0063	0.0942	0.0213	0.0356	0.0255	0.0196	0.0242	0.0022	0.0395	0.0408	0.1301	0.0037	0.0454	0.1121	0.02	0.0231	0.0033	0.0021	0.0155	0.0132	0.1196	0.0327	0.1109	0.0444	0.0024
10	rs17439222	9689033	1.03	0.0846525390220556	1.12	0.083651866997597	0.0427979593361695	0.0287914154135492	0.0072	0.0063	0.0942	0.0213	0.0356	0.0255	0.0196	0.0242	0.0022	0.0395	0.0408	0.1301	0.0037	0.0454	0.1121	0.02	0.0231	0.0033	0.0021	0.0155	0.0132	0.1196	0.0327	0.1109	0.0444	0.0024
10	rs117865294	9721172	1.03	0.0846525390220556	1.12	0.083651866997597	0.0482775804259886	0.0409905139367434	0.0072	0.0063	0.0942	0.0214	0.0356	0.0255	0.0196	0.0243	0.0022	0.0396	0.0409	0.1302	0.0036	0.0454	0.1118	0.02	0.0231	0.0032	0.0021	0.0156	0.0132	0.1196	0.0327	0.111	0.0445	0.0024
10	rs12783923	9721782	1.03	0.0846525390220556	1.12	0.083651866997597	0.0482775804259886	0.0416065213949359	0.0072	0.0063	0.0942	0.0214	0.0356	0.0255	0.0196	0.0243	0.0022	0.0396	0.0409	0.1302	0.0036	0.0454	0.1119	0.02	0.0231	0.0032	0.0021	0.0156	0.0132	0.1195	0.0327	0.111	0.0445	0.0024
10	rs7922875	9733549	1.03	0.0846525390220556	1.12	0.083651866997597	0.0506724302938522	0.0438235762824547	0.0072	0.0063	0.0942	0.0214	0.0356	0.0255	0.0196	0.0243	0.0022	0.0396	0.0409	0.1302	0.0036	0.0454	0.1117	0.0201	0.0231	0.0032	0.0021	0.0156	0.0132	0.1195	0.0327	0.1111	0.0445	0.0024
10	rs7071857	9749448	1.02	0.101174939294895	1.13	0.0699995683306186	0.0653830499956184	0.0566875231518936	0.0072	0.0063	0.0941	0.0216	0.0355	0.0256	0.0195	0.0245	0.0021	0.0396	0.041	0.1302	0.0036	0.0456	0.1113	0.0201	0.023	0.0032	0.0021	0.0157	0.0132	0.1193	0.0327	0.1112	0.0447	0.0023
10	rs10795736	9751308	1.02	0.101174939294895	1.13	0.0699995683306186	0.066467759160101	0.0545177874489787	0.0072	0.0064	0.094	0.0215	0.0356	0.0256	0.0194	0.0245	0.0021	0.0397	0.041	0.1302	0.0035	0.0456	0.1112	0.0201	0.0229	0.0032	0.0021	0.0157	0.0132	0.1193	0.0328	0.1113	0.0447	0.0023
10	rs34499326	9752045	1.02	0.101174939294895	1.13	0.0699995683306186	0.0645625954882653	0.051393677963029	0.0072	0.0064	0.094	0.0215	0.0356	0.0256	0.0194	0.0245	0.0021	0.0397	0.041	0.1302	0.0035	0.0456	0.1112	0.0201	0.0229	0.0032	0.0021	0.0157	0.0132	0.1193	0.0328	0.1113	0.0447	0.0023
10	rs74587766	9761377	1.02	0.101174939294895	1.13	0.0699995683306186	0.0600226126024942	0.053760725549269	0.0071	0.0063	0.0939	0.0215	0.0357	0.0256	0.0194	0.0246	0.0021	0.0397	0.041	0.1301	0.0034	0.0457	0.1113	0.02	0.0229	0.0032	0.002	0.0158	0.0132	0.1193	0.0328	0.1115	0.0448	0.0023
10	rs116969117	9800450	1.02	0.101174939294895	1.13	0.0699995683306186	0.0663092557093371	0.0474529424759865	0.0071	0.0063	0.0937	0.0215	0.0359	0.0256	0.0194	0.0249	0.0022	0.04	0.0409	0.1296	0.0034	0.046	0.1107	0.02	0.023	0.0032	0.002	0.016	0.0134	0.1191	0.0331	0.1113	0.0449	0.0023
10	rs72775340	9803548	1.02	0.101174939294895	1.14	0.0581452072437857	0.0685306853321679	0.0478707019911049	0.0071	0.0062	0.0937	0.0215	0.0359	0.0256	0.0194	0.0249	0.0022	0.04	0.0409	0.1295	0.0034	0.046	0.1106	0.02	0.023	0.0031	0.002	0.016	0.0134	0.119	0.0331	0.1112	0.045	0.0023
10	rs112160098	9803669	1.02	0.101174939294895	1.14	0.0581452072437857	0.0702231278516762	0.0482300619421839	0.0071	0.0062	0.0937	0.0215	0.0359	0.0257	0.0194	0.0249	0.0022	0.04	0.0409	0.1294	0.0034	0.046	0.1105	0.02	0.0231	0.0031	0.002	0.0161	0.0134	0.119	0.0331	0.1112	0.0449	0.0023
10	rs17520233	9820168	1.02	0.101174939294895	1.14	0.0581452072437857	0.0776144027620591	0.0557257961539152	0.0071	0.0062	0.0935	0.0215	0.036	0.0257	0.0194	0.025	0.0022	0.0402	0.0408	0.1291	0.0033	0.0462	0.1102	0.02	0.0231	0.0031	0.002	0.0161	0.0135	0.1189	0.0333	0.1111	0.0451	0.0023
10	rs972439	9826945	1.02	0.101174939294895	1.14	0.0581452072437857	0.0952972476917756	0.0801637675784237	0.0072	0.0062	0.0933	0.0215	0.0361	0.0257	0.0194	0.0252	0.0022	0.0403	0.0408	0.1288	0.0033	0.0463	0.1099	0.0201	0.0232	0.0031	0.002	0.0162	0.0136	0.1188	0.0334	0.111	0.0452	0.0023
10	rs17146473	9838799	1.02	0.101174939294895	1.14	0.0581452072437857	0.0757863738582135	0.0324538657468023	0.0072	0.0062	0.0933	0.0215	0.0362	0.0257	0.0194	0.0253	0.0022	0.0401	0.0407	0.1287	0.0033	0.0464	0.1096	0.02	0.0234	0.0031	0.0019	0.0162	0.0136	0.1188	0.0336	0.1113	0.0451	0.0022
10	rs77905867	9847922	1.02	0.101174939294895	1.14	0.0581452072437857	0.0793815639805151	0.0339242677573713	0.0072	0.0062	0.0933	0.0216	0.0362	0.0256	0.0193	0.0253	0.0022	0.0401	0.0407	0.1287	0.0032	0.0465	0.1095	0.0199	0.0234	0.0031	0.0019	0.0162	0.0136	0.1189	0.0336	0.1114	0.0451	0.0022
10	rs7910576	9870680	1.02	0.101174939294895	1.14	0.0581452072437857	0.0952972476917756	0.037328074890177	0.0072	0.0062	0.0934	0.0216	0.0362	0.0256	0.0193	0.0254	0.0022	0.0401	0.0406	0.1286	0.0032	0.0465	0.1094	0.0199	0.0235	0.0031	0.0018	0.0162	0.0136	0.1189	0.0337	0.1116	0.0451	0.0022
10	rs17146562	9875855	1.02	0.101174939294895	1.14	0.0581452072437857	0.0987086448356895	0.0346965539143187	0.0072	0.0062	0.0935	0.0217	0.0361	0.0255	0.0192	0.0254	0.0022	0.0401	0.0406	0.1285	0.0032	0.0466	0.1094	0.0199	0.0236	0.0031	0.0018	0.0162	0.0136	0.1189	0.0337	0.1118	0.045	0.0022
10	rs2397993	9876065	1.02	0.101174939294895	1.14	0.0581452072437857	0.0985809528470404	0.036529419968346	0.0072	0.0062	0.0935	0.0217	0.0361	0.0255	0.0192	0.0254	0.0022	0.0401	0.0406	0.1285	0.0032	0.0467	0.1094	0.0198	0.0236	0.0031	0.0018	0.0162	0.0136	0.1189	0.0337	0.1118	0.045	0.0022
10	rs12414220	9886680	1.02	0.101174939294895	1.14	0.0581452072437857	0.100017020754236	0.0336175881502314	0.0072	0.0062	0.0933	0.0216	0.0361	0.0255	0.0192	0.0255	0.0021	0.0401	0.0406	0.1283	0.0032	0.0466	0.1094	0.0198	0.0235	0.0031	0.0018	0.0162	0.0136	0.1188	0.0338	0.1123	0.045	0.0022
10	rs72775383	9905281	1.02	0.101174939294895	1.14	0.0581452072437857	0.101232333497966	0.0330080728018168	0.0072	0.0062	0.0932	0.0217	0.0361	0.0255	0.0192	0.0255	0.0021	0.04	0.0406	0.1283	0.0032	0.0466	0.1094	0.0198	0.0236	0.0031	0.0018	0.0162	0.0136	0.1187	0.0338	0.1126	0.0449	0.0022
10	rs10752178	9911665	1.02	0.101174939294895	1.14	0.0581452072437857	0.101882515327659	0.0318542192161454	0.0072	0.0062	0.0932	0.0217	0.0361	0.0255	0.0192	0.0255	0.0021	0.04	0.0406	0.1282	0.0032	0.0466	0.1094	0.0199	0.0236	0.0031	0.0018	0.0162	0.0136	0.1187	0.0338	0.1127	0.045	0.0022
10	rs72775389	9911908	1.02	0.101174939294895	1.13	0.0699995683306186	0.101700202510599	0.0319538013725012	0.0072	0.0062	0.0932	0.0217	0.0361	0.0255	0.0192	0.0255	0.0021	0.04	0.0406	0.1282	0.0032	0.0466	0.1094	0.0199	0.0236	0.0031	0.0018	0.0162	0.0136	0.1187	0.0338	0.1127	0.045	0.0022
10	rs79807499	9914419	1.02	0.101174939294895	1.13	0.0699995683306186	0.101128545467108	0.0307193793450921	0.0072	0.0062	0.0932	0.0217	0.0361	0.0255	0.0191	0.0255	0.0021	0.04	0.0405	0.1282	0.0032	0.0466	0.1093	0.0199	0.0236	0.0031	0.0018	0.0162	0.0137	0.1186	0.0338	0.1127	0.045	0.0022
10	rs72775395	9933377	1.02	0.101174939294895	1.13	0.0699995683306186	0.103374651904817	0.0321034439921945	0.0072	0.0062	0.0929	0.0217	0.0361	0.0254	0.0192	0.0257	0.0021	0.0401	0.0403	0.128	0.0031	0.0467	0.1092	0.02	0.0237	0.0031	0.0018	0.0161	0.0138	0.1186	0.0339	0.1133	0.0449	0.0021
10	rs59329099	9934760	1.01	0.120031835070186	1.13	0.0699995683306186	0.10597173423824	0.0335156460607513	0.0072	0.0062	0.0928	0.0217	0.0361	0.0254	0.0192	0.0258	0.0021	0.0401	0.0403	0.128	0.0031	0.0467	0.1092	0.02	0.0237	0.0031	0.0018	0.0161	0.0138	0.1186	0.0339	0.1133	0.0449	0.0021
10	rs7896445	9937912	1.01	0.120031835070186	1.12	0.083651866997597	0.104880324045195	0.0274766515836574	0.0072	0.0063	0.0928	0.0217	0.0361	0.0254	0.0192	0.0258	0.0021	0.04	0.0403	0.128	0.0031	0.0468	0.1091	0.02	0.0238	0.0031	0.0018	0.0161	0.0138	0.1185	0.0339	0.1134	0.0449	0.0022
10	rs4142059	9939034	1.01	0.120031835070186	1.12	0.083651866997597	0.102169418619725	0.0278493563335276	0.0072	0.0063	0.0928	0.0218	0.0361	0.0254	0.0192	0.0258	0.0021	0.04	0.0403	0.128	0.0031	0.0467	0.1091	0.02	0.0238	0.0031	0.0018	0.0161	0.0138	0.1184	0.0339	0.1134	0.0449	0.0022
10	rs61835588	9942126	1.01	0.120031835070186	1.12	0.083651866997597	0.0956224778389534	0.0241417796437503	0.0072	0.0063	0.0928	0.0218	0.0361	0.0254	0.0192	0.0258	0.0021	0.04	0.0403	0.128	0.0031	0.0467	0.1091	0.02	0.0238	0.0032	0.0018	0.016	0.0138	0.1184	0.0339	0.1135	0.0448	0.0022
10	rs76133671	9951151	1.01	0.120031835070186	1.12	0.083651866997597	0.0885562330401147	0.0200433765327634	0.0072	0.0063	0.0929	0.0218	0.0362	0.0254	0.0192	0.0258	0.0021	0.0401	0.0403	0.1281	0.0032	0.0466	0.109	0.02	0.0239	0.0032	0.0019	0.016	0.0138	0.1181	0.0338	0.1135	0.0446	0.0022
10	rs11812887	9951343	1.01	0.120031835070186	1.12	0.083651866997597	0.0874867038488291	0.0187076815394137	0.0072	0.0063	0.0929	0.0218	0.0362	0.0254	0.0192	0.0258	0.0021	0.0401	0.0403	0.1281	0.0032	0.0466	0.109	0.02	0.024	0.0032	0.0019	0.016	0.0138	0.1181	0.0338	0.1135	0.0446	0.0022
10	rs117658330	9954263	1.01	0.120031835070186	1.12	0.083651866997597	0.0802523472803834	0.0168987013667234	0.0072	0.0063	0.093	0.0218	0.0362	0.0253	0.0191	0.0259	0.0021	0.04	0.0402	0.1282	0.0032	0.0465	0.109	0.02	0.024	0.0032	0.0019	0.016	0.0138	0.118	0.0337	0.1136	0.0446	0.0022
10	rs12572399	9961611	1.01	0.120031835070186	1.12	0.083651866997597	0.0800732276302045	0.0162436632140094	0.0072	0.0064	0.093	0.0218	0.0362	0.0253	0.0191	0.0259	0.0021	0.04	0.0402	0.1282	0.0032	0.0465	0.109	0.02	0.024	0.0032	0.0019	0.016	0.0138	0.118	0.0337	0.1136	0.0445	0.0022
10	rs7090089	9963835	1.01	0.120031835070186	1.12	0.083651866997597	0.0461622796974381	0.0160998361772707	0.0072	0.0063	0.093	0.0218	0.0364	0.0253	0.0194	0.0259	0.002	0.0396	0.0403	0.1284	0.0034	0.0463	0.109	0.02	0.0241	0.0032	0.0019	0.0157	0.014	0.118	0.0337	0.1141	0.0436	0.0022
10	rs1934357	9964571	1.01	0.120031835070186	1.12	0.083651866997597	0.0306544509928003	0.018361634423628	0.0072	0.0063	0.0924	0.0216	0.0374	0.025	0.0196	0.0261	0.0021	0.0398	0.0403	0.1272	0.0037	0.0466	0.1088	0.0202	0.0245	0.0036	0.002	0.0154	0.0142	0.1172	0.034	0.1143	0.0428	0.0023
10	rs1934358	9964708	1.01	0.120031835070186	1.12	0.083651866997597	0.0309482801475745	0.0191349102805073	0.0072	0.0064	0.0923	0.0215	0.0376	0.025	0.0197	0.0261	0.002	0.0399	0.0403	0.1269	0.0037	0.0467	0.1087	0.0203	0.0246	0.0036	0.002	0.0153	0.0142	0.117	0.0341	0.1143	0.0426	0.0023
10	rs116987590	9971852	1.01	0.120031835070186	1.12	0.083651866997597	0.0258201993238255	0.0321533966589417	0.0072	0.0065	0.0921	0.0217	0.0382	0.025	0.02	0.0261	0.0019	0.0398	0.0404	0.1267	0.0037	0.0467	0.1083	0.0203	0.0247	0.0037	0.0019	0.0152	0.0144	0.1164	0.0342	0.1143	0.0425	0.0023
10	rs77901650	9973626	1.01	0.120031835070186	1.12	0.083651866997597	0.0258305742490381	0.0293636850180866	0.0072	0.0065	0.0921	0.0217	0.0382	0.025	0.02	0.0261	0.0019	0.0398	0.0405	0.1266	0.0037	0.0467	0.1083	0.0203	0.0247	0.0037	0.0019	0.0152	0.0144	0.1164	0.0342	0.1143	0.0425	0.0023
10	rs11817720	9975004	1.01	0.120031835070186	1.12	0.083651866997597	0.0262690086969852	0.0280365926626037	0.0072	0.0065	0.092	0.0217	0.0383	0.025	0.02	0.0261	0.0019	0.0398	0.0405	0.1266	0.0037	0.0467	0.1083	0.0203	0.0247	0.0037	0.0019	0.0152	0.0144	0.1164	0.0342	0.1143	0.0425	0.0023
10	rs71485656	9986481	1.01	0.120031835070186	1.12	0.083651866997597	0.0158394392743551	0.032906986185002	0.0072	0.0066	0.0919	0.0216	0.0387	0.025	0.0201	0.0261	0.002	0.0397	0.0407	0.1265	0.0038	0.0468	0.1082	0.0203	0.0246	0.0038	0.002	0.0152	0.0144	0.1161	0.0337	0.1141	0.0427	0.0024
10	rs117754826	9987429	1.01	0.120031835070186	1.12	0.083651866997597	0.0125655950366616	0.0355814236323044	0.0072	0.0067	0.0918	0.0215	0.0389	0.025	0.0202	0.0261	0.002	0.0397	0.0409	0.1265	0.0038	0.0468	0.1081	0.0203	0.0246	0.0038	0.002	0.0152	0.0144	0.116	0.0334	0.1141	0.0428	0.0024
10	rs7078857	9988078	1.01	0.120031835070186	1.12	0.083651866997597	0.0118166485560942	0.0310627448679823	0.0072	0.0067	0.0917	0.0215	0.039	0.025	0.0202	0.0261	0.002	0.0397	0.0409	0.1264	0.0038	0.0468	0.1081	0.0203	0.0246	0.0038	0.0021	0.0152	0.0144	0.116	0.0333	0.1141	0.0429	0.0024
10	rs11256400	9994221	1.01	0.120031835070186	1.12	0.083651866997597	0.0102398368774445	0.0292679414373405	0.0073	0.0068	0.0917	0.0214	0.0392	0.0249	0.0202	0.0261	0.002	0.0398	0.041	0.1266	0.0038	0.0468	0.1075	0.0203	0.0246	0.0039	0.0021	0.0153	0.0144	0.116	0.0331	0.1142	0.0432	0.0024
10	rs11256401	9995083	1.01	0.120031835070186	1.12	0.083651866997597	0.00985641929661907	0.0295075739799362	0.0073	0.0068	0.0917	0.0214	0.0392	0.0249	0.0202	0.0261	0.002	0.0398	0.041	0.1266	0.0038	0.0468	0.1074	0.0203	0.0246	0.0039	0.0021	0.0153	0.0144	0.116	0.0331	0.1142	0.0433	0.0024
10	rs79363967	10006344	1.01	0.120031835070186	1.12	0.083651866997597	0.00973949209223342	0.0288389034516095	0.0073	0.0068	0.0916	0.0214	0.0392	0.0249	0.0202	0.0261	0.002	0.0398	0.041	0.1266	0.0038	0.0468	0.1074	0.0203	0.0246	0.004	0.0021	0.0153	0.0144	0.1159	0.0331	0.1141	0.0433	0.0024
10	rs78296982	10009246	1.01	0.120031835070186	1.12	0.083651866997597	0.00973949209223342	0.0304752036483773	0.0073	0.0068	0.0916	0.0214	0.0392	0.0249	0.0202	0.0261	0.002	0.0398	0.041	0.1266	0.0038	0.0468	0.1074	0.0203	0.0246	0.004	0.0021	0.0153	0.0144	0.1159	0.0331	0.1141	0.0433	0.0024
10	rs4584488	10017832	1.01	0.120031835070186	1.12	0.083651866997597	0.00838522145561801	0.0488316151113973	0.0074	0.0068	0.0916	0.0214	0.0394	0.0249	0.0201	0.0261	0.002	0.0398	0.0411	0.1264	0.0039	0.0469	0.1073	0.0202	0.0245	0.0041	0.0021	0.0153	0.0144	0.1156	0.033	0.114	0.0435	0.0025
10	rs11256425	10029766	1.01	0.120031835070186	1.12	0.083651866997597	0.00801234958733776	0.0670320793301974	0.0074	0.0069	0.0916	0.0213	0.0395	0.0248	0.0201	0.0261	0.0021	0.0398	0.0411	0.1263	0.004	0.0469	0.107	0.0201	0.0244	0.0042	0.0022	0.0153	0.0144	0.1154	0.0329	0.114	0.0436	0.0026
10	rs6602386	10032926	1.01	0.120031835070186	1.12	0.083651866997597	0.00809555797202769	0.067308666105179	0.0074	0.0069	0.0917	0.0213	0.0395	0.0248	0.0201	0.0261	0.0021	0.0398	0.0411	0.1263	0.004	0.0469	0.107	0.0201	0.0244	0.0042	0.0022	0.0153	0.0144	0.1154	0.0329	0.114	0.0436	0.0026
10	rs77076915	10036241	1.01	0.120031835070186	1.12	0.083651866997597	0.00814844994932585	0.109440447081731	0.0074	0.0069	0.0916	0.0213	0.0396	0.0248	0.0201	0.0261	0.0021	0.0398	0.041	0.1262	0.004	0.0468	0.107	0.0201	0.0244	0.0042	0.0022	0.0153	0.0144	0.1153	0.0329	0.114	0.0436	0.0026
10	rs78825129	10046478	1.01	0.120031835070186	1.1	0.116987187387052	0.00748940285594077	0.162143937391934	0.0075	0.007	0.0916	0.0211	0.0404	0.0248	0.0201	0.026	0.0021	0.0395	0.0407	0.1262	0.004	0.0466	0.1068	0.0203	0.0245	0.0045	0.0023	0.0153	0.0145	0.1149	0.0326	0.114	0.0437	0.0027
10	rs2398106	10057699	1.01	0.120031835070186	1.1	0.116987187387052	0.00680253055196956	0.170283492808381	0.0075	0.007	0.0915	0.0211	0.0406	0.0248	0.0201	0.0261	0.0021	0.0394	0.0406	0.1261	0.004	0.0466	0.1069	0.0204	0.0245	0.0046	0.0023	0.0153	0.0145	0.1148	0.0325	0.114	0.0436	0.0028
10	rs117857287	10062069	1.01	0.120031835070186	1.1	0.116987187387052	0.0067297411125853	0.179164834360475	0.0075	0.007	0.0915	0.0211	0.0407	0.0247	0.02	0.0261	0.0021	0.0394	0.0406	0.1262	0.004	0.0466	0.1069	0.0203	0.0245	0.0046	0.0024	0.0153	0.0145	0.1148	0.0325	0.114	0.0436	0.0028
10	rs75304063	10063826	1.01	0.120031835070186	1.1	0.116987187387052	0.00663488229657088	0.17685467971828	0.0075	0.007	0.0915	0.0211	0.0407	0.0247	0.02	0.0261	0.0021	0.0394	0.0406	0.1262	0.004	0.0466	0.1069	0.0203	0.0245	0.0046	0.0024	0.0153	0.0145	0.1148	0.0325	0.114	0.0436	0.0028
10	rs59214056	10066403	1.01	0.120031835070186	1.1	0.116987187387052	0.00670688020992249	0.18330847945307	0.0075	0.007	0.0915	0.021	0.0406	0.0247	0.02	0.0261	0.0021	0.0394	0.0406	0.1263	0.004	0.0465	0.1069	0.0203	0.0245	0.0046	0.0024	0.0153	0.0145	0.1148	0.0325	0.114	0.0437	0.0028
10	rs10508377	10067177	1.01	0.120031835070186	1.1	0.116987187387052	0.00665755374153418	0.177857822252424	0.0075	0.007	0.0915	0.021	0.0406	0.0247	0.02	0.0261	0.0021	0.0394	0.0407	0.1263	0.004	0.0466	0.1069	0.0203	0.0245	0.0046	0.0024	0.0153	0.0145	0.1148	0.0325	0.1139	0.0436	0.0028
10	rs72779426	10072835	1.01	0.120031835070186	1.1	0.116987187387052	0.00687980499180959	0.177757419773831	0.0075	0.007	0.0916	0.021	0.0407	0.0246	0.02	0.0262	0.0021	0.0395	0.0407	0.1262	0.004	0.0467	0.1068	0.0203	0.0245	0.0046	0.0024	0.0153	0.0145	0.1148	0.0326	0.1139	0.0432	0.0028
10	rs957928	10074463	1.01	0.120031835070186	1.1	0.116987187387052	0.00689145423679156	0.182193574875921	0.0075	0.007	0.0916	0.021	0.0407	0.0246	0.02	0.0262	0.0021	0.0395	0.0407	0.1262	0.004	0.0467	0.1068	0.0203	0.0245	0.0046	0.0024	0.0153	0.0145	0.1148	0.0326	0.1139	0.0432	0.0028
10	rs10905652	10081372	1.01	0.120031835070186	1.1	0.116987187387052	0.00930668365060468	0.241980939028418	0.0078	0.0071	0.0904	0.0207	0.0407	0.0239	0.0199	0.0261	0.0023	0.0395	0.0408	0.1266	0.0043	0.0467	0.1073	0.0202	0.0242	0.0047	0.0025	0.0152	0.0145	0.115	0.0324	0.1139	0.0434	0.003
10	rs35159158	10081419	1.01	0.120031835070186	1.1	0.116987187387052	0.0201240781808107	0.280949170924561	0.0079	0.0071	0.0901	0.0206	0.0407	0.0238	0.0199	0.0261	0.0023	0.0395	0.0408	0.1266	0.0043	0.0466	0.1076	0.0202	0.0241	0.0047	0.0026	0.0153	0.0145	0.1149	0.0325	0.1138	0.0434	0.0031
10	rs73564543	10082118	1.02	0.101174939294895	1.1	0.116987187387052	0.00245793609057864	0.0388398252600058	0.0084	0.0073	0.0868	0.0195	0.0422	0.0227	0.0197	0.0267	0.0029	0.0392	0.0418	0.1263	0.0055	0.0471	0.1062	0.02	0.0238	0.0054	0.0031	0.016	0.015	0.1143	0.0328	0.1137	0.0428	0.0038
10	rs61835647	10082656	1.03	0.0846525390220556	1.09	0.136985182682918	0.00261007652147123	0.0272449100544205	0.0088	0.0074	0.0843	0.0186	0.0433	0.0221	0.0195	0.0272	0.0032	0.0392	0.0427	0.1261	0.0064	0.0476	0.105	0.0198	0.0237	0.006	0.0035	0.0165	0.0153	0.1136	0.0328	0.1137	0.0424	0.0044
10	rs2762638	10083583	1.03	0.0846525390220556	1.1	0.116987187387052	0.00939500884182613	0.0872005922721465	0.0094	0.0075	0.0813	0.0171	0.0442	0.021	0.0192	0.0272	0.0038	0.0387	0.043	0.1278	0.0077	0.0476	0.1049	0.0196	0.0237	0.0069	0.0042	0.0169	0.0158	0.114	0.032	0.1129	0.0414	0.0052
10	rs17524612	10086553	1.03	0.0846525390220556	1.1	0.116987187387052	0.0380585577411121	0.18300418311591	0.0097	0.0075	0.08	0.0162	0.0444	0.0203	0.019	0.0272	0.0041	0.0389	0.0431	0.1283	0.0085	0.0479	0.1048	0.0194	0.0237	0.0074	0.0046	0.017	0.0154	0.1152	0.0315	0.1123	0.0409	0.0057
10	rs1540956	10087031	1.02	0.101174939294895	1.1	0.116987187387052	0.0422540273334629	0.195828285934303	0.0098	0.0075	0.0798	0.0161	0.0445	0.0202	0.0189	0.0272	0.0041	0.0389	0.0432	0.1284	0.0085	0.0479	0.1048	0.0194	0.0237	0.0074	0.0047	0.017	0.0154	0.1152	0.0315	0.1122	0.0408	0.0058
10	rs33999572	10088322	1.02	0.101174939294895	1.1	0.116987187387052	0.0700588275580594	0.211599019334641	0.0099	0.0074	0.0796	0.0159	0.0446	0.0199	0.0189	0.0272	0.0041	0.0392	0.0431	0.1286	0.0087	0.0479	0.1048	0.0193	0.0238	0.0075	0.0048	0.017	0.0153	0.1153	0.0315	0.1123	0.0407	0.0059
10	rs2025469	10099425	1.01	0.120031835070186	1.1	0.116987187387052	0.0875340633032694	0.304671654085224	0.01	0.0073	0.0791	0.0156	0.0447	0.0195	0.0187	0.0268	0.0042	0.0397	0.0429	0.129	0.009	0.047	0.105	0.0192	0.024	0.0077	0.0051	0.0171	0.015	0.1164	0.0311	0.1128	0.0408	0.006
10	rs2025470	10100700	1.01	0.120031835070186	1.1	0.116987187387052	0.0883893197394263	0.303000622169218	0.01	0.0073	0.0791	0.0156	0.0447	0.0195	0.0187	0.0268	0.0042	0.0397	0.0429	0.129	0.009	0.047	0.105	0.0192	0.024	0.0077	0.0051	0.0171	0.015	0.1163	0.0311	0.1128	0.0408	0.006
10	rs11256472	10103069	1.01	0.120031835070186	1.1	0.116987187387052	0.0900192288419182	0.326153703112434	0.01	0.0073	0.0791	0.0155	0.0447	0.0195	0.0187	0.0268	0.0042	0.0397	0.0429	0.129	0.009	0.047	0.105	0.0192	0.024	0.0077	0.0051	0.0171	0.015	0.1163	0.0311	0.1128	0.0408	0.006
10	rs17147187	10121843	1.01	0.120031835070186	1.1	0.116987187387052	0.0882940304218723	0.295396910593623	0.01	0.0073	0.079	0.0155	0.0448	0.0195	0.0187	0.0268	0.0042	0.0397	0.043	0.129	0.009	0.047	0.105	0.0192	0.024	0.0078	0.0051	0.0171	0.015	0.1163	0.0311	0.1128	0.0407	0.006
10	rs12259951	10130224	1.01	0.120031835070186	1.1	0.116987187387052	0.0898746535590567	0.237986995956401	0.01	0.0073	0.0789	0.0155	0.0448	0.0195	0.0187	0.0268	0.0042	0.0397	0.043	0.1289	0.009	0.0471	0.105	0.0192	0.024	0.0078	0.0051	0.0171	0.015	0.1162	0.031	0.1129	0.0408	0.006
10	rs2657513	10134319	1.01	0.120031835070186	1.1	0.116987187387052	0.0916436601590365	0.240203226171442	0.0101	0.0073	0.0789	0.0155	0.0448	0.0195	0.0186	0.0268	0.0042	0.0397	0.043	0.1289	0.009	0.0471	0.1049	0.0192	0.024	0.0078	0.0051	0.0171	0.015	0.1161	0.031	0.1129	0.0409	0.006
10	rs80210217	10134955	1.01	0.120031835070186	1.1	0.116987187387052	0.0926958981741935	0.230063521109758	0.0101	0.0073	0.0789	0.0155	0.0448	0.0195	0.0186	0.0268	0.0042	0.0397	0.043	0.1289	0.009	0.0471	0.1049	0.0192	0.024	0.0078	0.0051	0.0171	0.015	0.1161	0.031	0.1129	0.041	0.006
10	rs35013703	10148097	1.01	0.120031835070186	1.11	0.0992615496976265	0.0962247341469918	0.225155616494644	0.0101	0.0073	0.0786	0.0154	0.0446	0.0195	0.0187	0.0268	0.0042	0.0399	0.0429	0.1289	0.009	0.0472	0.1047	0.0193	0.0239	0.0078	0.0051	0.0171	0.015	0.1161	0.0309	0.1129	0.0413	0.006
10	rs10905666	10154434	1.01	0.120031835070186	1.11	0.0992615496976265	0.108581832373584	0.22875138966079	0.0101	0.0074	0.0785	0.0153	0.0446	0.0196	0.0187	0.0267	0.0042	0.0399	0.0429	0.1289	0.009	0.0472	0.1045	0.0193	0.0241	0.0078	0.0052	0.0171	0.015	0.1161	0.031	0.1129	0.0413	0.006
10	rs72781403	10156304	1.01	0.120031835070186	1.11	0.0992615496976265	0.140263507526684	0.281648798188484	0.0101	0.0074	0.0784	0.0152	0.0445	0.0194	0.0186	0.0267	0.0042	0.0401	0.0429	0.1288	0.009	0.047	0.1044	0.0193	0.0241	0.0078	0.0052	0.017	0.0148	0.1161	0.0311	0.1132	0.0414	0.006
10	rs12777529	10157747	1.02	0.101174939294895	1.11	0.0992615496976265	0.14214031950158	0.342482411609267	0.0102	0.0076	0.078	0.0151	0.0445	0.0191	0.0186	0.0268	0.0043	0.0406	0.0429	0.1286	0.009	0.0467	0.1042	0.0192	0.024	0.008	0.0055	0.0167	0.0149	0.1164	0.0314	0.1134	0.0416	0.006
10	rs11256503	10158413	1.02	0.101174939294895	1.11	0.0992615496976265	0.138873556697708	0.331407455090341	0.0102	0.0076	0.0779	0.015	0.0446	0.0189	0.0186	0.0268	0.0043	0.0408	0.0429	0.1284	0.009	0.0465	0.104	0.0191	0.024	0.008	0.0056	0.0166	0.0149	0.1166	0.0316	0.1135	0.0418	0.0059
10	rs73566370	10160452	1.01	0.120031835070186	1.11	0.0992615496976265	0.182154892971646	0.359791480993366	0.0105	0.0081	0.0767	0.0146	0.0447	0.0178	0.0186	0.0273	0.0046	0.0423	0.0428	0.1275	0.0089	0.0461	0.1029	0.0188	0.0237	0.0085	0.0063	0.0157	0.0148	0.1173	0.0329	0.1136	0.0424	0.0057
10	rs28663468	10161515	1.01	0.120031835070186	1.12	0.083651866997597	0.180129666117796	0.36066958952465	0.0105	0.0082	0.0766	0.0145	0.0447	0.0178	0.0185	0.0274	0.0045	0.0424	0.0428	0.1274	0.0089	0.046	0.1028	0.0188	0.0236	0.0085	0.0064	0.0156	0.0149	0.1175	0.033	0.1137	0.0424	0.0057
10	rs12255818	10162933	1.01	0.120031835070186	1.12	0.083651866997597	0.179250023013538	0.346817690895416	0.0106	0.0082	0.0765	0.0145	0.0447	0.0178	0.0185	0.0274	0.0045	0.0424	0.0428	0.1274	0.0089	0.0461	0.1027	0.0188	0.0236	0.0085	0.0065	0.0156	0.0149	0.1175	0.0331	0.1138	0.0424	0.0056
10	rs11256507	10170208	1.01	0.120031835070186	1.1	0.116987187387052	0.198477376292205	0.384221615014929	0.0106	0.0082	0.0764	0.0145	0.0447	0.0178	0.0185	0.0275	0.0045	0.0425	0.0428	0.1272	0.0089	0.046	0.1027	0.0188	0.0237	0.0085	0.0065	0.0156	0.015	0.1172	0.0331	0.1138	0.0425	0.0056
10	rs77873449	10170246	1.01	0.120031835070186	1.1	0.116987187387052	0.199098746581945	0.380904330118517	0.0106	0.0082	0.0764	0.0145	0.0447	0.0178	0.0185	0.0275	0.0045	0.0425	0.0428	0.1272	0.0089	0.046	0.1026	0.0188	0.0237	0.0085	0.0065	0.0156	0.0151	0.1172	0.0332	0.1138	0.0425	0.0056
10	rs72781404	10170933	1.01	0.120031835070186	1.1	0.116987187387052	0.201399592343239	0.396667817675569	0.0106	0.0082	0.0764	0.0145	0.0447	0.0178	0.0184	0.0275	0.0045	0.0425	0.0428	0.1272	0.0089	0.046	0.1026	0.0188	0.0237	0.0085	0.0065	0.0156	0.0151	0.1172	0.0332	0.1138	0.0425	0.0056
10	rs12785042	10174763	1.01	0.120031835070186	1.1	0.116987187387052	0.21519468993789	0.390880132815514	0.0106	0.0083	0.0764	0.0144	0.0448	0.0179	0.0184	0.0275	0.0045	0.0426	0.0428	0.127	0.0089	0.046	0.1028	0.0188	0.0236	0.0085	0.0066	0.0155	0.0152	0.117	0.0333	0.1137	0.0426	0.0056
10	rs76114793	10175787	1.01	0.120031835070186	1.1	0.116987187387052	0.226442955533165	0.406365794144653	0.0106	0.0083	0.0763	0.0144	0.0448	0.0179	0.0183	0.0275	0.0045	0.0426	0.0428	0.1269	0.0089	0.046	0.1026	0.0188	0.0236	0.0085	0.0066	0.0155	0.0153	0.117	0.0333	0.1137	0.0428	0.0056
10	rs2398121	10177333	1.01	0.120031835070186	1.1	0.116987187387052	0.25795566242271	0.383710741442212	0.0108	0.0085	0.076	0.0145	0.0451	0.0178	0.0184	0.0275	0.0045	0.0427	0.0428	0.127	0.0089	0.046	0.1022	0.0186	0.0235	0.0084	0.0069	0.0153	0.0156	0.1168	0.0336	0.1135	0.0428	0.0057
10	rs72781406	10180561	1	0.141401729381863	1.1	0.116987187387052	0.619409479817442	0.589512932533067	0.0114	0.0094	0.0744	0.0142	0.0464	0.0179	0.0177	0.028	0.0043	0.043	0.0429	0.1278	0.0089	0.0459	0.099	0.0178	0.0227	0.0082	0.0078	0.0151	0.0179	0.115	0.0349	0.1116	0.0454	0.0058
10	rs117105777	10183941	1	0.141401729381863	1.1	0.116987187387052	0.64318293250715	0.584522135494611	0.0114	0.0094	0.0743	0.0141	0.0465	0.0178	0.0176	0.0281	0.0043	0.043	0.0429	0.1279	0.0089	0.0459	0.0989	0.0178	0.0227	0.0082	0.0078	0.0151	0.018	0.115	0.0349	0.1115	0.0455	0.0058
10	rs7073246	10185461	1	0.141401729381863	1.1	0.116987187387052	0.655723242717866	0.587087557503533	0.0115	0.0094	0.0743	0.0141	0.0466	0.0178	0.0176	0.0281	0.0043	0.043	0.0429	0.128	0.0089	0.0459	0.0989	0.0178	0.0226	0.0082	0.0078	0.0152	0.018	0.115	0.0349	0.1115	0.0455	0.0058
10	rs11813494	10188456	1	0.141401729381863	1.1	0.116987187387052	0.759702367613289	0.645065696969823	0.0115	0.0095	0.0741	0.014	0.0471	0.0175	0.0176	0.0283	0.0043	0.0429	0.0428	0.1277	0.009	0.0459	0.0991	0.0176	0.0225	0.0081	0.0079	0.0152	0.018	0.1148	0.035	0.1117	0.0457	0.0058
10	rs6602403	10188677	1	0.141401729381863	1.1	0.116987187387052	0.893534292436177	0.668344070436131	0.0115	0.0097	0.0739	0.0141	0.0473	0.0175	0.0176	0.0285	0.0043	0.043	0.0428	0.1273	0.0093	0.0454	0.0988	0.0174	0.0226	0.0081	0.008	0.0151	0.0184	0.1144	0.0354	0.1119	0.0458	0.0058
10	rs2477048	10188783	1	0.141401729381863	1.1	0.116987187387052	0.868050202509381	0.678799537647998	0.0116	0.0097	0.0742	0.014	0.0473	0.0175	0.0177	0.0286	0.0042	0.0431	0.0427	0.1271	0.0093	0.0456	0.0985	0.0174	0.0224	0.0082	0.0079	0.0151	0.0185	0.1144	0.0354	0.1118	0.0458	0.0057
10	rs11814585	10190692	1	0.141401729381863	1.1	0.116987187387052	0.962008036584659	0.708149379061391	0.0116	0.0097	0.0741	0.0136	0.0474	0.0175	0.0174	0.0287	0.0042	0.0433	0.0427	0.1274	0.0093	0.0459	0.0983	0.0173	0.0219	0.0081	0.008	0.0151	0.0186	0.1149	0.0355	0.1117	0.0456	0.0057
10	rs10752183	10199823	1	0.141401729381863	1.1	0.116987187387052	0.900261899685564	0.698483540835306	0.0116	0.0097	0.0741	0.0138	0.0474	0.0174	0.0175	0.0288	0.0043	0.0434	0.0427	0.1275	0.0093	0.0458	0.0984	0.0173	0.0219	0.0081	0.008	0.0151	0.0185	0.115	0.0355	0.1115	0.0456	0.0058
10	rs2819054	10200703	1	0.141401729381863	1.1	0.116987187387052	0.906351318572372	0.696405575395928	0.0116	0.0096	0.0742	0.0138	0.0473	0.0174	0.0175	0.0287	0.0043	0.0434	0.0428	0.1274	0.0093	0.0458	0.0983	0.0173	0.0219	0.0081	0.008	0.0151	0.0186	0.1149	0.0356	0.1115	0.0456	0.0058
10	rs12360103	10218993	1.01	0.120031835070186	1.11	0.0992615496976265	0.882667597220072	0.702048998205873	0.0115	0.0096	0.0741	0.0138	0.0474	0.0173	0.0175	0.0288	0.0042	0.0433	0.0429	0.1277	0.0092	0.0459	0.0989	0.0171	0.0217	0.0082	0.008	0.0149	0.0187	0.1148	0.0356	0.1113	0.0456	0.0057
10	rs78355368	10219986	1.01	0.120031835070186	1.11	0.0992615496976265	0.882178691029038	0.703535806062254	0.0115	0.0096	0.0741	0.0137	0.0473	0.0173	0.0175	0.0288	0.0042	0.0433	0.0429	0.1277	0.0092	0.0459	0.0989	0.0172	0.0217	0.0082	0.008	0.0149	0.0187	0.1147	0.0356	0.1113	0.0456	0.0057
10	rs78800601	10220774	1.01	0.120031835070186	1.11	0.0992615496976265	0.841041789823814	0.702346303376176	0.0115	0.0096	0.0741	0.0137	0.0473	0.0173	0.0175	0.0288	0.0042	0.0434	0.043	0.1277	0.0092	0.0459	0.099	0.0172	0.0217	0.0082	0.0079	0.0149	0.0187	0.1148	0.0356	0.1112	0.0456	0.0057
10	rs2819043	10228427	1.01	0.120031835070186	1.11	0.0992615496976265	0.847038961709781	0.715156964413783	0.0115	0.0096	0.0739	0.0138	0.0473	0.0172	0.0175	0.029	0.0042	0.0433	0.043	0.1277	0.0092	0.0458	0.0991	0.0171	0.0216	0.0082	0.008	0.0149	0.0187	0.1148	0.0356	0.1112	0.0456	0.0059
10	rs2819041	10230394	1.01	0.120031835070186	1.11	0.0992615496976265	0.887808001856695	0.719488442208355	0.0115	0.0096	0.0738	0.0137	0.0473	0.0171	0.0175	0.029	0.0042	0.0433	0.043	0.1277	0.0092	0.0458	0.0991	0.0171	0.0215	0.0081	0.008	0.0149	0.0188	0.1148	0.0357	0.1112	0.0457	0.0059
10	rs7089164	10239925	1.01	0.120031835070186	1.11	0.0992615496976265	0.87047926816673	0.764479501541622	0.0114	0.0096	0.0739	0.0137	0.0473	0.0171	0.0175	0.0291	0.0042	0.0432	0.043	0.1277	0.0092	0.0457	0.099	0.0171	0.0215	0.0081	0.008	0.0149	0.0189	0.1148	0.0358	0.1111	0.0455	0.0059
10	rs10905679	10242101	1.02	0.101174939294895	1.11	0.0992615496976265	0.824584143278241	0.770391468368164	0.0115	0.0096	0.0742	0.0137	0.0474	0.017	0.0176	0.0293	0.0042	0.0433	0.0429	0.1277	0.0089	0.0456	0.0982	0.0175	0.0214	0.0078	0.0079	0.0152	0.0194	0.1151	0.036	0.1102	0.0457	0.0059
10	rs78081028	10242106	1.02	0.101174939294895	1.11	0.0992615496976265	0.824425811626804	0.764782439519586	0.0115	0.0096	0.0742	0.0137	0.0474	0.017	0.0176	0.0293	0.0042	0.0433	0.0429	0.1277	0.0089	0.0456	0.0982	0.0175	0.0214	0.0078	0.0079	0.0152	0.0194	0.1151	0.036	0.1102	0.0457	0.0059
10	rs10905680	10243764	1.02	0.101174939294895	1.11	0.0992615496976265	0.891078271767596	0.812659619413335	0.0115	0.0095	0.0741	0.0137	0.0477	0.0167	0.0178	0.0295	0.0044	0.0435	0.0428	0.1276	0.0091	0.0453	0.098	0.0176	0.0212	0.0076	0.008	0.0153	0.0198	0.1147	0.0361	0.1089	0.0466	0.006
10	rs4749936	10248165	1.03	0.0846525390220556	1.11	0.0992615496976265	0.764446150705868	0.85648318620293	0.0115	0.0096	0.0742	0.0139	0.0479	0.0168	0.0179	0.0296	0.0047	0.0435	0.0428	0.1276	0.0093	0.0451	0.0973	0.0181	0.0207	0.0075	0.0081	0.0152	0.0202	0.1142	0.0363	0.1068	0.0477	0.0062
10	rs75259082	10248842	1.03	0.0846525390220556	1.11	0.0992615496976265	1.04493119098169	0.983487343978629	0.0115	0.0098	0.0741	0.014	0.0484	0.0167	0.018	0.0306	0.005	0.0432	0.0429	0.1269	0.0096	0.0446	0.0963	0.0189	0.0203	0.0072	0.0084	0.0152	0.0211	0.113	0.0364	0.1053	0.0486	0.0064
10	rs2759640	10249027	1.03	0.0846525390220556	1.11	0.0992615496976265	1.12591631007077	1.03413750958765	0.0116	0.01	0.0742	0.014	0.0484	0.0167	0.0179	0.0307	0.005	0.0432	0.043	0.127	0.0097	0.0444	0.096	0.0193	0.0201	0.0071	0.0085	0.0153	0.0213	0.1129	0.0364	0.1047	0.0488	0.0066
10	rs61835988	10249791	1.04	0.0702833737600549	1.11	0.0992615496976265	1.14189395992255	1.03123935282336	0.0114	0.01	0.0739	0.0142	0.0481	0.017	0.018	0.0305	0.0052	0.0419	0.0433	0.129	0.0097	0.0434	0.0951	0.02	0.0192	0.0066	0.0083	0.0154	0.0224	0.1133	0.0363	0.1036	0.0499	0.0067
10	rs11256530	10249897	1.04	0.0702833737600549	1.11	0.0992615496976265	1.06404803367023	1.04251861697294	0.0115	0.0101	0.0736	0.0143	0.0481	0.0172	0.0181	0.0304	0.0052	0.0418	0.0433	0.1287	0.0097	0.0432	0.0948	0.0202	0.0191	0.0066	0.0083	0.0158	0.0225	0.1136	0.0361	0.1034	0.0501	0.0067
10	rs11256531	10249927	1.04	0.0702833737600549	1.11	0.0992615496976265	1.07074535683767	1.04655254827046	0.0115	0.0101	0.0736	0.0144	0.0482	0.0171	0.0181	0.0305	0.0052	0.0417	0.0432	0.1287	0.0097	0.0431	0.0947	0.0202	0.0191	0.0066	0.0083	0.016	0.0225	0.1136	0.036	0.1032	0.0503	0.0067
10	rs1885739	10251698	1.05	0.0578850268271129	1.11	0.0992615496976265	0.67626197766454	0.907520329520154	0.0118	0.0099	0.0743	0.0159	0.0474	0.0191	0.0193	0.029	0.0054	0.0403	0.042	0.1276	0.0096	0.0409	0.0929	0.0222	0.0199	0.0059	0.0075	0.0189	0.0239	0.1149	0.0356	0.1007	0.0508	0.0067
10	rs12771716	10252995	1.05	0.0578850268271129	1.1	0.116987187387052	0.56345298066145	0.924034099100014	0.0118	0.01	0.0743	0.0162	0.0472	0.0192	0.0194	0.0288	0.0055	0.0402	0.0419	0.1277	0.0096	0.0406	0.0927	0.0225	0.02	0.006	0.0074	0.0191	0.024	0.1152	0.0354	0.1002	0.0507	0.0069
10	rs10905682	10258487	1.05	0.0578850268271129	1.1	0.116987187387052	0.545503953661601	0.921041476263619	0.012	0.01	0.0742	0.0163	0.0471	0.0192	0.0195	0.0287	0.0056	0.0403	0.042	0.1278	0.0097	0.0403	0.0925	0.0228	0.0201	0.006	0.0074	0.0192	0.024	0.1148	0.0353	0.1001	0.0509	0.0069
10	rs2225655	10260293	1.05	0.0578850268271129	1.1	0.116987187387052	0.558325315292557	0.93144521291616	0.012	0.01	0.0742	0.0163	0.0471	0.0192	0.0195	0.0286	0.0056	0.0403	0.042	0.1278	0.0097	0.0403	0.0925	0.0228	0.0201	0.006	0.0074	0.0192	0.024	0.1148	0.0353	0.1	0.0509	0.007
10	rs7068043	10263037	1.05	0.0578850268271129	1.1	0.116987187387052	0.548729104111607	0.927659339281351	0.012	0.0099	0.0742	0.0163	0.0471	0.0192	0.0195	0.0286	0.0056	0.0403	0.042	0.1279	0.0098	0.0403	0.0925	0.0228	0.0201	0.006	0.0074	0.0192	0.024	0.1147	0.0353	0.1002	0.0508	0.007
10	rs2050253	10267681	1.05	0.0578850268271129	1.1	0.116987187387052	0.500668945637401	0.912703928526933	0.0121	0.01	0.0743	0.0163	0.0471	0.0194	0.0195	0.0286	0.0056	0.0403	0.042	0.1279	0.0097	0.0402	0.0926	0.0229	0.0201	0.006	0.0073	0.0192	0.024	0.1147	0.0353	0.1002	0.0507	0.007
10	rs61836010	10267839	1.05	0.0578850268271129	1.1	0.116987187387052	0.500732046016363	0.913804242023349	0.0121	0.01	0.0743	0.0163	0.0471	0.0194	0.0195	0.0286	0.0056	0.0403	0.042	0.1279	0.0097	0.0402	0.0926	0.0229	0.0201	0.006	0.0073	0.0192	0.024	0.1147	0.0353	0.1002	0.0507	0.007
10	rs79558252	10275328	1.04	0.0702833737600549	1.1	0.116987187387052	0.471375390136144	0.874986446832021	0.0121	0.01	0.0748	0.0165	0.0469	0.0195	0.0194	0.0285	0.0057	0.0403	0.042	0.1279	0.0097	0.0398	0.0928	0.023	0.0202	0.006	0.0073	0.0192	0.024	0.1146	0.0352	0.1001	0.0506	0.007
10	rs2398209	10277279	1.04	0.0702833737600549	1.1	0.116987187387052	0.4701504476683	0.869847159782197	0.0121	0.01	0.0748	0.0165	0.0469	0.0195	0.0194	0.0285	0.0057	0.0403	0.042	0.1279	0.0097	0.0398	0.0928	0.023	0.0202	0.006	0.0073	0.0192	0.024	0.1146	0.0352	0.1001	0.0506	0.007
10	rs17527069	10277345	1.04	0.0702833737600549	1.09	0.136985182682918	0.470089241263231	0.869847159782197	0.0121	0.01	0.0748	0.0165	0.0469	0.0195	0.0194	0.0285	0.0057	0.0403	0.042	0.1279	0.0097	0.0398	0.0928	0.023	0.0202	0.006	0.0073	0.0192	0.024	0.1146	0.0352	0.1001	0.0506	0.007
10	rs77692398	10286431	1.04	0.0702833737600549	1.09	0.136985182682918	0.466789858494239	0.861140198147603	0.0121	0.01	0.0748	0.0165	0.0468	0.0197	0.0195	0.0284	0.0057	0.0404	0.0421	0.1279	0.0097	0.0397	0.0928	0.0231	0.0202	0.006	0.0073	0.0192	0.024	0.1146	0.0352	0.1	0.0505	0.007
10	rs7092192	10290972	1.04	0.0702833737600549	1.09	0.136985182682918	0.463441021893909	0.852141352454654	0.0121	0.01	0.0747	0.0165	0.0468	0.0198	0.0195	0.0284	0.0057	0.0404	0.0421	0.1278	0.0097	0.0397	0.0929	0.0232	0.0203	0.006	0.0073	0.0192	0.024	0.1145	0.0351	0.0999	0.0505	0.007
10	rs56388703	10296276	1.04	0.0702833737600549	1.09	0.136985182682918	0.458711953083365	0.846565716676542	0.0121	0.01	0.0747	0.0165	0.0468	0.0198	0.0195	0.0283	0.0057	0.0405	0.042	0.1277	0.0097	0.0396	0.0928	0.0232	0.0204	0.006	0.0072	0.0192	0.024	0.1146	0.0351	0.0999	0.0505	0.007
10	rs7903805	10297939	1.05	0.0578850268271129	1.09	0.136985182682918	0.404738735188807	0.778441389740504	0.012	0.0099	0.075	0.0166	0.0463	0.0207	0.0198	0.0282	0.0057	0.0408	0.0414	0.1279	0.0098	0.0386	0.0935	0.0233	0.021	0.006	0.007	0.0189	0.0238	0.1148	0.0349	0.1002	0.0497	0.007
10	rs79789869	10298079	1.05	0.0578850268271129	1.08	0.159408631830651	0.400147837988639	0.77661718900165	0.012	0.0099	0.075	0.0166	0.0463	0.0208	0.0198	0.0282	0.0058	0.0408	0.0414	0.1279	0.0098	0.0386	0.0935	0.0233	0.021	0.006	0.007	0.0189	0.0238	0.1148	0.0349	0.1002	0.0497	0.007
10	rs10905701	10305616	1.05	0.0578850268271129	1.08	0.159408631830651	0.357135141047561	0.726221164223405	0.0118	0.0098	0.0755	0.0166	0.0459	0.0212	0.0199	0.0281	0.0057	0.0407	0.0409	0.1279	0.0098	0.0382	0.0938	0.0234	0.0213	0.0059	0.0068	0.0189	0.0236	0.115	0.0347	0.101	0.0494	0.007
10	rs77922028	10307717	1.05	0.0578850268271129	1.08	0.159408631830651	0.354632662244956	0.722179863202484	0.0118	0.0098	0.0756	0.0166	0.0459	0.0213	0.0199	0.0281	0.0057	0.0407	0.0409	0.1279	0.0098	0.0382	0.0938	0.0234	0.0213	0.0059	0.0068	0.0189	0.0236	0.115	0.0347	0.101	0.0494	0.0069
10	rs7905274	10310662	1.05	0.0578850268271129	1.08	0.159408631830651	0.330005154847749	0.695812126778556	0.0117	0.0098	0.0756	0.0166	0.0458	0.0214	0.0199	0.0281	0.0056	0.0406	0.0409	0.128	0.0098	0.0379	0.0942	0.0234	0.0214	0.0059	0.0067	0.0189	0.0236	0.1152	0.0346	0.1012	0.0492	0.0069
10	rs77588180	10313909	1.05	0.0578850268271129	1.08	0.159408631830651	0.268257329257079	0.661589962368176	0.0117	0.0098	0.0753	0.0168	0.0457	0.0216	0.0199	0.0278	0.0056	0.0404	0.0406	0.1285	0.0097	0.0372	0.0954	0.0235	0.0216	0.0058	0.0064	0.0188	0.0233	0.1167	0.034	0.1014	0.0484	0.0069
10	rs11593276	10313948	1.05	0.0578850268271129	1.09	0.136985182682918	0.268165609619048	0.661003392666568	0.0117	0.0098	0.0753	0.0168	0.0457	0.0216	0.0199	0.0278	0.0056	0.0404	0.0406	0.1285	0.0097	0.0372	0.0954	0.0235	0.0216	0.0058	0.0064	0.0188	0.0233	0.1167	0.034	0.1014	0.0484	0.0069
10	rs75616347	10329573	1.05	0.0578850268271129	1.08	0.159408631830651	0.24963407231474	0.674229926519649	0.0117	0.0098	0.0752	0.0168	0.0458	0.0216	0.0199	0.0277	0.0056	0.0404	0.0406	0.1285	0.0097	0.037	0.0956	0.0236	0.0216	0.0058	0.0063	0.0188	0.0232	0.1171	0.0339	0.1014	0.0482	0.0069
10	rs75667737	10329821	1.05	0.0578850268271129	1.08	0.159408631830651	0.248620863750644	0.664671409777477	0.0117	0.0098	0.0752	0.0168	0.0458	0.0216	0.0199	0.0277	0.0056	0.0404	0.0406	0.1285	0.0097	0.037	0.0956	0.0236	0.0216	0.0058	0.0063	0.0188	0.0232	0.1171	0.0339	0.1014	0.0482	0.0069
10	rs11256558	10332249	1.05	0.0578850268271129	1.08	0.159408631830651	0.242675910201436	0.653535137165175	0.0117	0.0098	0.0752	0.0168	0.0457	0.0217	0.0199	0.0277	0.0056	0.0404	0.0406	0.1286	0.0096	0.037	0.0957	0.0236	0.0216	0.0058	0.0063	0.0188	0.0232	0.1171	0.0338	0.1014	0.0482	0.0069
10	rs914984	10334826	1.05	0.0578850268271129	1.09	0.136985182682918	0.240250976358245	0.632554959098334	0.0117	0.0098	0.0753	0.0168	0.0458	0.0217	0.02	0.0277	0.0056	0.0404	0.0406	0.1286	0.0097	0.037	0.0956	0.0236	0.0216	0.0058	0.0063	0.0188	0.0232	0.1172	0.0338	0.1014	0.0482	0.0069
10	rs79703581	10335632	1.05	0.0578850268271129	1.09	0.136985182682918	0.240035117014787	0.6295087112637	0.0117	0.0098	0.0753	0.0168	0.0457	0.0217	0.0199	0.0277	0.0056	0.0404	0.0406	0.1287	0.0097	0.037	0.0956	0.0236	0.0216	0.0058	0.0063	0.0188	0.0231	0.1173	0.0338	0.1014	0.0481	0.0069
10	rs7919833	10341559	1.05	0.0578850268271129	1.09	0.136985182682918	0.241072217702353	0.618080006690201	0.0116	0.0098	0.0754	0.0167	0.0456	0.0216	0.02	0.0277	0.0057	0.0404	0.0406	0.1287	0.0097	0.0368	0.0957	0.0236	0.0217	0.0058	0.0063	0.0188	0.023	0.1178	0.0336	0.1016	0.048	0.0069
10	rs17535054	10353552	1.05	0.0578850268271129	1.09	0.136985182682918	0.204227740789905	0.602823347295869	0.0115	0.01	0.0753	0.0168	0.0456	0.0217	0.0198	0.0275	0.0058	0.0405	0.0401	0.1294	0.0096	0.0358	0.0965	0.0237	0.0216	0.0058	0.0062	0.0187	0.0221	0.1199	0.0327	0.1022	0.047	0.0071
10	rs12773580	10358544	1.05	0.0578850268271129	1.09	0.136985182682918	0.202771594910629	0.597232920136271	0.0115	0.01	0.0754	0.0168	0.0456	0.0217	0.0198	0.0275	0.0058	0.0405	0.0401	0.1294	0.0096	0.0358	0.0966	0.0237	0.0216	0.0058	0.0062	0.0187	0.0221	0.1199	0.0327	0.1022	0.0469	0.0071
10	rs61835660	10366119	1.05	0.0578850268271129	1.09	0.136985182682918	0.199682284089926	0.586659799601227	0.0115	0.01	0.0754	0.0168	0.0456	0.0217	0.0198	0.0275	0.0059	0.0404	0.0401	0.1295	0.0096	0.0358	0.0966	0.0237	0.0216	0.0058	0.0062	0.0187	0.0221	0.12	0.0327	0.1023	0.0469	0.0071
10	rs74629201	10370899	1.05	0.0578850268271129	1.09	0.136985182682918	0.1961570732829	0.589084750770878	0.0115	0.01	0.0753	0.0169	0.0456	0.0218	0.0199	0.0276	0.0059	0.0404	0.0401	0.1295	0.0096	0.0358	0.0966	0.0238	0.0217	0.0058	0.0062	0.0187	0.022	0.1199	0.0327	0.1022	0.0469	0.0071
10	rs75244636	10376622	1.05	0.0578850268271129	1.09	0.136985182682918	0.195579424317357	0.57684215688272	0.0115	0.01	0.0752	0.0169	0.0455	0.0219	0.02	0.0276	0.0059	0.0404	0.0401	0.1295	0.0096	0.0357	0.0965	0.0242	0.0217	0.0058	0.0062	0.0187	0.0218	0.1198	0.0326	0.102	0.0469	0.0071
10	rs7921277	10377130	1.05	0.0578850268271129	1.09	0.136985182682918	0.194695581438275	0.569469922386885	0.0115	0.01	0.0752	0.0169	0.0455	0.0219	0.0201	0.0277	0.0059	0.0404	0.0401	0.1295	0.0096	0.0357	0.0965	0.0242	0.0218	0.0058	0.0062	0.0187	0.0218	0.1198	0.0326	0.1019	0.047	0.0071
10	rs76857236	10383879	1.05	0.0578850268271129	1.09	0.136985182682918	0.189289367190027	0.563673491833853	0.0115	0.0099	0.0753	0.0169	0.0455	0.0219	0.0201	0.0276	0.0058	0.0403	0.04	0.1296	0.0096	0.0357	0.0966	0.0242	0.0219	0.0058	0.0062	0.0187	0.0217	0.1197	0.0324	0.1022	0.0469	0.0071
10	rs2050252	10385079	1.05	0.0578850268271129	1.09	0.136985182682918	0.187031206622126	0.5619797142205	0.0115	0.0099	0.0753	0.0169	0.0455	0.022	0.0201	0.0275	0.0058	0.0402	0.04	0.1297	0.0096	0.0357	0.0967	0.0242	0.0219	0.0058	0.0061	0.0187	0.0217	0.1197	0.0324	0.1023	0.0469	0.0071
10	rs1572117	10401580	1.06	0.0472756964826134	1.09	0.136985182682918	0.207117984692926	0.549176026636074	0.0114	0.0099	0.075	0.0169	0.0455	0.022	0.02	0.0273	0.0058	0.0403	0.04	0.1297	0.0097	0.0355	0.0969	0.0242	0.0219	0.0058	0.0061	0.0187	0.0214	0.1202	0.0323	0.1024	0.0469	0.0071
10	rs11256575	10405754	1.06	0.0472756964826134	1.09	0.136985182682918	0.338094944443823	0.368473550370898	0.0106	0.009	0.0756	0.0169	0.0458	0.0231	0.0195	0.0241	0.0053	0.0422	0.0391	0.1325	0.0097	0.0338	0.099	0.0237	0.0211	0.0055	0.0051	0.0188	0.0189	0.1261	0.0325	0.1033	0.0453	0.0066
10	rs10508403	10408075	1.06	0.0472756964826134	1.09	0.136985182682918	0.332210687898356	0.350919581074007	0.0106	0.0091	0.0756	0.0169	0.0459	0.0231	0.0194	0.024	0.0052	0.0423	0.0393	0.1325	0.0097	0.0338	0.0989	0.0237	0.021	0.0055	0.0051	0.0188	0.0188	0.1263	0.0326	0.1031	0.0454	0.0066
10	rs3001719	10409365	1.06	0.0472756964826134	1.09	0.136985182682918	0.330619881983191	0.313790652930855	0.0106	0.009	0.0756	0.0169	0.0459	0.0231	0.0193	0.024	0.0052	0.0423	0.0393	0.1326	0.0097	0.0338	0.099	0.0237	0.021	0.0055	0.0051	0.0187	0.0188	0.1264	0.0326	0.1032	0.0454	0.0066
10	rs12218259	10414503	1.06	0.0472756964826134	1.1	0.116987187387052	0.302375247468591	0.210003689127119	0.0104	0.0089	0.0755	0.0167	0.0469	0.0231	0.0193	0.0238	0.0052	0.0424	0.0392	0.1325	0.0096	0.0346	0.0989	0.0237	0.0209	0.0054	0.005	0.0187	0.0187	0.1267	0.0329	0.1029	0.0453	0.0065
10	rs1970526	10415512	1.06	0.0472756964826134	1.1	0.116987187387052	0.299156875436743	0.203137143679258	0.0104	0.0089	0.0755	0.0168	0.047	0.0231	0.0192	0.0238	0.0052	0.0423	0.0393	0.1328	0.0095	0.0346	0.099	0.0237	0.021	0.0053	0.005	0.0187	0.0186	0.1266	0.0328	0.1029	0.0453	0.0065
10	rs76552944	10417337	1.06	0.0472756964826134	1.1	0.116987187387052	0.285896555809643	0.191074709385667	0.0102	0.0089	0.0758	0.0169	0.047	0.0232	0.0193	0.0238	0.0052	0.0423	0.0393	0.1327	0.0095	0.0345	0.0989	0.0236	0.021	0.0053	0.005	0.0187	0.0185	0.1267	0.0328	0.1031	0.0452	0.0064
10	rs17147843	10417509	1.06	0.0472756964826134	1.12	0.083651866997597	0.288370359695281	0.196243503868553	0.0102	0.009	0.0758	0.0169	0.0471	0.0232	0.0193	0.0238	0.0053	0.0424	0.0393	0.1327	0.0095	0.0345	0.0989	0.0236	0.0209	0.0053	0.005	0.0186	0.0185	0.1267	0.0328	0.1031	0.0452	0.0064
10	rs74873836	10423468	1.06	0.0472756964826134	1.12	0.083651866997597	0.272171100274931	0.200202812698414	0.0102	0.0089	0.0756	0.0169	0.0473	0.0232	0.0192	0.0237	0.0053	0.0423	0.0392	0.1326	0.0094	0.0345	0.0989	0.0235	0.0209	0.0053	0.005	0.0186	0.0185	0.1268	0.0327	0.1033	0.0453	0.0063
10	rs117441126	10424791	1.06	0.0472756964826134	1.12	0.083651866997597	0.263101803061475	0.190560405479322	0.0102	0.0089	0.0756	0.0169	0.0473	0.0232	0.0193	0.0236	0.0052	0.0423	0.0393	0.1325	0.0093	0.0345	0.099	0.0235	0.021	0.0053	0.0049	0.0185	0.0184	0.1268	0.0327	0.1034	0.0452	0.0063
10	rs11256585	10428079	1.06	0.0472756964826134	1.12	0.083651866997597	0.275975760409226	0.0995284336681809	0.0091	0.0084	0.0752	0.018	0.048	0.0239	0.0199	0.0224	0.0042	0.0429	0.0404	0.1326	0.0089	0.035	0.1008	0.0227	0.0226	0.0051	0.0047	0.0179	0.0172	0.1269	0.0325	0.1032	0.0456	0.0052
10	rs147445680	10437917	1.06	0.0472756964826134	1.12	0.083651866997597	0.271755250666639	0.130232445763723	0.0089	0.0083	0.0751	0.0182	0.0482	0.0236	0.02	0.0222	0.004	0.043	0.0404	0.1327	0.0088	0.0351	0.101	0.0225	0.0229	0.0051	0.0047	0.0179	0.0169	0.127	0.0325	0.1038	0.0457	0.005
10	rs2796017	10439480	1.06	0.0472756964826134	1.12	0.083651866997597	0.271847632017841	0.109692882487051	0.0089	0.0083	0.0751	0.0182	0.0482	0.0236	0.02	0.0222	0.004	0.043	0.0404	0.1327	0.0088	0.0351	0.101	0.0225	0.0229	0.0051	0.0047	0.0179	0.0169	0.127	0.0325	0.1038	0.0457	0.005
10	rs76850842	10450496	1.06	0.0472756964826134	1.12	0.083651866997597	0.264374222865272	0.118580322134213	0.0089	0.0083	0.0752	0.0182	0.0482	0.0236	0.02	0.0222	0.004	0.043	0.0405	0.1328	0.0088	0.0352	0.1011	0.0225	0.023	0.0051	0.0047	0.0179	0.0169	0.1267	0.0326	0.1038	0.0458	0.005
10	rs78781223	10457646	1.06	0.0472756964826134	1.12	0.083651866997597	0.259034464348838	0.100259127938522	0.0088	0.0083	0.0752	0.0183	0.0482	0.0236	0.02	0.0222	0.004	0.043	0.0405	0.1329	0.0087	0.0352	0.1011	0.0224	0.023	0.0051	0.0047	0.0179	0.0168	0.1266	0.0326	0.1038	0.0458	0.0049
10	rs2252368	10460655	1.06	0.0472756964826134	1.12	0.083651866997597	0.264237732783461	0.0775778760165104	0.0088	0.0083	0.0753	0.0183	0.0482	0.0236	0.02	0.0221	0.004	0.043	0.0405	0.1329	0.0087	0.0353	0.1011	0.0224	0.023	0.0051	0.0047	0.0179	0.0168	0.1265	0.0327	0.1038	0.0458	0.0049
10	rs17502349	10466430	1.06	0.0472756964826134	1.12	0.083651866997597	0.247478217800658	0.0875856385991147	0.0088	0.0082	0.0753	0.0183	0.0482	0.0236	0.0201	0.0221	0.0039	0.043	0.0405	0.133	0.0087	0.0353	0.1012	0.0224	0.023	0.0051	0.0047	0.0179	0.0168	0.1263	0.0327	0.1038	0.046	0.0048
10	rs730627	10478418	1.06	0.0472756964826134	1.12	0.083651866997597	0.216496584663213	0.0689781582488729	0.0087	0.0081	0.0756	0.0185	0.0483	0.0235	0.0202	0.022	0.0039	0.0429	0.0406	0.1332	0.0086	0.0354	0.1016	0.0222	0.0231	0.0052	0.0047	0.0178	0.0167	0.1263	0.0327	0.1035	0.0459	0.0047
10	rs4747856	10487742	1.06	0.0472756964826134	1.12	0.083651866997597	0.145841404542721	0.0936794640491989	0.0084	0.0078	0.0764	0.0189	0.0481	0.0232	0.0205	0.0217	0.0035	0.0428	0.0409	0.1335	0.0081	0.0353	0.1021	0.0216	0.0232	0.0053	0.0047	0.0176	0.0165	0.1277	0.0326	0.1034	0.0456	0.0043
10	rs75465578	10491364	1.06	0.0472756964826134	1.12	0.083651866997597	0.132231406381997	0.04949709514237	0.0082	0.0079	0.0765	0.019	0.0478	0.0232	0.0206	0.0217	0.0034	0.0426	0.0412	0.1339	0.008	0.0354	0.103	0.0214	0.0231	0.0052	0.0046	0.0176	0.0164	0.1283	0.0326	0.1031	0.0453	0.0041
10	rs7099598	10493825	1.06	0.0472756964826134	1.1	0.116987187387052	0.133642650127853	0.0421700959284025	0.0082	0.0079	0.0765	0.019	0.0478	0.0232	0.0207	0.0217	0.0034	0.0426	0.0412	0.1339	0.008	0.0354	0.103	0.0214	0.0231	0.0052	0.0046	0.0176	0.0164	0.1283	0.0326	0.103	0.0453	0.0041
10	rs78115717	10495727	1.06	0.0472756964826134	1.1	0.116987187387052	0.129375626241237	0.0457980619127891	0.0082	0.0079	0.0765	0.019	0.0478	0.0232	0.0207	0.0217	0.0034	0.0426	0.0412	0.134	0.0079	0.0354	0.103	0.0214	0.0231	0.0052	0.0046	0.0176	0.0164	0.1283	0.0326	0.103	0.0453	0.0041
10	rs912489	10508146	1.06	0.0472756964826134	1.1	0.116987187387052	0.106051869193655	0.0336686125553273	0.0081	0.0078	0.0765	0.0192	0.0477	0.0231	0.0206	0.0218	0.0032	0.0425	0.0412	0.1344	0.0077	0.0358	0.1033	0.0213	0.0232	0.0053	0.0046	0.0176	0.0161	0.1285	0.0326	0.1032	0.0451	0.004
10	rs78620122	10512128	1.06	0.0472756964826134	1.09	0.136985182682918	0.107824359154225	0.0450385573984819	0.0081	0.0078	0.0764	0.0192	0.0475	0.0231	0.0207	0.0218	0.0031	0.0425	0.0412	0.1345	0.0077	0.0358	0.1035	0.0213	0.0232	0.0053	0.0046	0.0176	0.0161	0.1287	0.0326	0.1031	0.0451	0.004
10	rs7074377	10517875	1.06	0.0472756964826134	1.09	0.136985182682918	0.132782556671036	0.0398810790597728	0.0081	0.0077	0.0763	0.019	0.0475	0.0236	0.0205	0.0217	0.0031	0.0425	0.0412	0.1346	0.0077	0.0358	0.1035	0.0209	0.0235	0.0053	0.0046	0.0175	0.016	0.1288	0.0326	0.1031	0.0451	0.0039
10	rs79446298	10536465	1.06	0.0472756964826134	1.09	0.136985182682918	0.111313928004693	0.0667559690699651	0.0081	0.0078	0.077	0.0193	0.0468	0.0235	0.0209	0.0218	0.0029	0.0417	0.0414	0.1357	0.0077	0.0356	0.1042	0.021	0.0232	0.0053	0.0045	0.0171	0.0156	0.1289	0.0328	0.1026	0.0447	0.0039
10	rs117841686	10539802	1.06	0.0472756964826134	1.09	0.136985182682918	0.105411842327983	0.089598786029296	0.0082	0.0078	0.077	0.0193	0.0466	0.0234	0.021	0.0218	0.003	0.0415	0.0414	0.1361	0.0077	0.0355	0.1042	0.0211	0.0231	0.0055	0.0047	0.0171	0.0154	0.1289	0.0327	0.1025	0.0446	0.0038
10	rs4747860	10540164	1.06	0.0472756964826134	1.09	0.136985182682918	0.102744735491175	0.0660677823225773	0.0082	0.0078	0.0771	0.0194	0.0466	0.0234	0.021	0.0218	0.003	0.0415	0.0414	0.1362	0.0078	0.0355	0.1042	0.0211	0.0231	0.0055	0.0047	0.0171	0.0154	0.1289	0.0327	0.1025	0.0446	0.0039
10	rs11596515	10540465	1.06	0.0472756964826134	1.09	0.136985182682918	0.102038945641638	0.108600609017041	0.0082	0.0078	0.0771	0.0194	0.0465	0.0233	0.0209	0.0218	0.003	0.0414	0.0414	0.1363	0.0077	0.0354	0.1043	0.0211	0.023	0.0055	0.0046	0.017	0.0154	0.129	0.0327	0.1024	0.0445	0.0038
10	rs4747862	10542851	1.07	0.0382760853635132	1.09	0.136985182682918	0.0417003404136468	0.0953477608535485	0.0084	0.0078	0.0785	0.0198	0.0474	0.0226	0.0202	0.0218	0.0032	0.0411	0.0411	0.1388	0.0074	0.0359	0.1043	0.0208	0.0228	0.0058	0.0047	0.016	0.0144	0.1291	0.032	0.1014	0.0448	0.004
10	rs11256635	10549795	1.07	0.0382760853635132	1.09	0.136985182682918	0.0274098640378259	0.255332611016849	0.0081	0.0082	0.0818	0.02	0.049	0.0202	0.0185	0.0214	0.0031	0.0409	0.0401	0.1437	0.0064	0.036	0.105	0.0191	0.022	0.0058	0.0041	0.0142	0.0126	0.1295	0.0312	0.1036	0.0452	0.0039
10	rs61835728	10550265	1.07	0.0382760853635132	1.09	0.136985182682918	0.030420804681142	0.290792103530093	0.0081	0.0082	0.0819	0.0199	0.049	0.0201	0.0183	0.0214	0.0031	0.0409	0.0401	0.144	0.0063	0.036	0.1051	0.019	0.022	0.0058	0.0041	0.0142	0.0125	0.1295	0.0312	0.1036	0.0453	0.004
10	rs10905729	10553567	1.07	0.0382760853635132	1.09	0.136985182682918	0.023097499025972	0.273173119035646	0.0081	0.0083	0.0823	0.0199	0.0491	0.0199	0.0182	0.0214	0.003	0.041	0.04	0.1445	0.0063	0.0359	0.1051	0.0189	0.0219	0.0059	0.0041	0.0141	0.0123	0.1294	0.0312	0.1038	0.0454	0.004
10	rs12570082	10559149	1.07	0.0382760853635132	1.09	0.136985182682918	0.0267658887985949	0.259075095769488	0.0081	0.0083	0.0825	0.0198	0.0493	0.0198	0.018	0.0215	0.003	0.041	0.0399	0.1453	0.0063	0.0358	0.1052	0.0188	0.0218	0.0059	0.004	0.0138	0.0121	0.1296	0.0312	0.1036	0.0454	0.004
10	rs12412511	10559645	1.07	0.0382760853635132	1.08	0.159408631830651	0.0273449767361837	0.252396086480084	0.0081	0.0084	0.0826	0.0198	0.0494	0.0198	0.018	0.0215	0.003	0.0409	0.0399	0.1454	0.0063	0.0357	0.1052	0.0187	0.0218	0.0059	0.004	0.0138	0.012	0.1296	0.0312	0.1036	0.0455	0.004
10	rs10508404	10565427	1.07	0.0382760853635132	1.08	0.159408631830651	0.0215282627855552	0.318622093693423	0.0083	0.0085	0.0828	0.0196	0.0502	0.0195	0.0177	0.0218	0.0032	0.0412	0.0394	0.1463	0.0061	0.0357	0.1055	0.0179	0.0214	0.0058	0.0038	0.0139	0.0115	0.1295	0.0309	0.1039	0.0458	0.004
10	rs117148934	10568827	1.07	0.0382760853635132	1.08	0.159408631830651	0.0204906676227931	0.327251290698633	0.0083	0.0084	0.0828	0.0196	0.0502	0.0195	0.0177	0.0218	0.0032	0.0412	0.0393	0.1464	0.0061	0.0357	0.1056	0.0178	0.0214	0.0058	0.0038	0.0139	0.0115	0.1296	0.0308	0.1039	0.0457	0.004
10	rs10905734	10574494	1.07	0.0382760853635132	1.08	0.159408631830651	0.0175169107170004	0.259302461967339	0.0083	0.0084	0.0829	0.0196	0.0502	0.0195	0.0177	0.0218	0.0032	0.0412	0.0393	0.1466	0.006	0.0357	0.1057	0.0178	0.0213	0.0058	0.0038	0.0139	0.0115	0.1297	0.0308	0.104	0.0457	0.004
10	rs7073850	10574566	1.07	0.0382760853635132	1.09	0.136985182682918	0.0173684641565892	0.256011788873321	0.0082	0.0084	0.0829	0.0196	0.0502	0.0195	0.0178	0.0219	0.0032	0.0411	0.0393	0.1466	0.006	0.0357	0.1057	0.0178	0.0213	0.0058	0.0038	0.0139	0.0115	0.1298	0.0308	0.104	0.0456	0.0041
10	rs67954219	10579021	1.07	0.0382760853635132	1.09	0.136985182682918	0.01394919288276	0.191383517578088	0.0082	0.0085	0.0827	0.0194	0.05	0.0194	0.0178	0.0218	0.0032	0.0411	0.0394	0.1468	0.006	0.036	0.1059	0.0176	0.0211	0.0057	0.0038	0.0138	0.0115	0.1299	0.0309	0.1043	0.0456	0.004
10	rs12773780	10579544	1.07	0.0382760853635132	1.09	0.136985182682918	0.0137908446050553	0.180273342860858	0.0082	0.0085	0.0826	0.0194	0.0501	0.0194	0.0178	0.0218	0.0032	0.0411	0.0395	0.1468	0.006	0.036	0.1059	0.0175	0.0211	0.0057	0.0038	0.0138	0.0115	0.1299	0.0309	0.1044	0.0456	0.004
10	rs112193359	10580977	1.07	0.0382760853635132	1.09	0.136985182682918	0.0141088870833373	0.204820306571179	0.0083	0.0085	0.0826	0.0193	0.0501	0.0191	0.0177	0.0217	0.0032	0.0411	0.0396	0.147	0.006	0.0361	0.1061	0.0175	0.021	0.0057	0.0037	0.0138	0.0114	0.1299	0.0309	0.1046	0.0455	0.0039
10	rs11256658	10581144	1.07	0.0382760853635132	1.09	0.136985182682918	0.0139823512990294	0.204083351998169	0.0083	0.0085	0.0826	0.0193	0.0501	0.0191	0.0177	0.0217	0.0032	0.0412	0.0396	0.147	0.006	0.0362	0.1061	0.0175	0.0209	0.0057	0.0037	0.0138	0.0114	0.1299	0.0309	0.1045	0.0455	0.004
10	rs10752197	10581764	1.07	0.0382760853635132	1.09	0.136985182682918	0.0137908446050553	0.210747678826595	0.0083	0.0085	0.0826	0.0192	0.0501	0.019	0.0177	0.0216	0.0032	0.0412	0.0397	0.147	0.006	0.0362	0.1062	0.0175	0.0209	0.0057	0.0037	0.0138	0.0114	0.1299	0.0309	0.1046	0.0456	0.004
10	rs67281355	10587980	1.07	0.0382760853635132	1.09	0.136985182682918	0.0245265816769019	0.315962096114256	0.0082	0.0084	0.0828	0.0188	0.05	0.0182	0.0171	0.0214	0.0031	0.0414	0.0397	0.1485	0.0059	0.0358	0.1073	0.0172	0.0204	0.0053	0.0032	0.0137	0.0113	0.1302	0.0306	0.106	0.0455	0.0039
10	rs72787641	10594175	1.07	0.0382760853635132	1.1	0.116987187387052	0.0271724769542148	0.304671654085224	0.0082	0.0083	0.083	0.0187	0.0499	0.0179	0.0169	0.0213	0.003	0.0415	0.0398	0.1491	0.0057	0.0357	0.1078	0.017	0.0202	0.0051	0.003	0.0137	0.0113	0.1303	0.0305	0.1066	0.0456	0.0039
10	rs1324317	10594364	1.07	0.0382760853635132	1.1	0.116987187387052	0.0265642247710214	0.296581149140287	0.0082	0.0083	0.0829	0.0187	0.0499	0.0179	0.0169	0.0213	0.003	0.0415	0.0398	0.1492	0.0057	0.0357	0.1078	0.017	0.0202	0.0051	0.003	0.0137	0.0113	0.1303	0.0305	0.1066	0.0456	0.0039
10	rs11256676	10601860	1.07	0.0382760853635132	1.1	0.116987187387052	0.0300611342135024	0.290792103530093	0.0081	0.0083	0.083	0.0184	0.0498	0.0175	0.0167	0.0212	0.0031	0.0415	0.0397	0.1501	0.0056	0.0354	0.1083	0.0167	0.02	0.005	0.0028	0.0137	0.0114	0.1305	0.0305	0.107	0.0457	0.0039
10	rs7085824	10603156	1.07	0.0382760853635132	1.1	0.116987187387052	0.0266277910228237	0.275603154425905	0.0081	0.0083	0.083	0.0184	0.0498	0.0174	0.0167	0.0212	0.0031	0.0416	0.0397	0.1502	0.0056	0.0354	0.1084	0.0167	0.02	0.005	0.0028	0.0137	0.0114	0.1305	0.0304	0.1071	0.0457	0.0039
10	rs1041044	10604381	1.07	0.0382760853635132	1.1	0.116987187387052	0.0256442796868567	0.28025007722572	0.0081	0.0083	0.0829	0.0184	0.0497	0.0174	0.0167	0.0212	0.0031	0.0416	0.0398	0.1504	0.0056	0.0354	0.1084	0.0167	0.02	0.0049	0.0027	0.0137	0.0114	0.1306	0.0304	0.1071	0.0457	0.0039
10	rs7096494	10607497	1.07	0.0382760853635132	1.11	0.0992615496976265	0.0299227146316239	0.302166140036837	0.0081	0.0087	0.0825	0.0181	0.0497	0.0173	0.0166	0.0212	0.0031	0.0418	0.0398	0.1502	0.0056	0.0354	0.1088	0.0166	0.02	0.0048	0.0027	0.0137	0.0114	0.1306	0.0303	0.107	0.0462	0.0038
10	rs11256681	10618947	1.08	0.0307113420574436	1.11	0.0992615496976265	0.040593687070074	0.313308713535886	0.0081	0.0087	0.0825	0.0178	0.0496	0.0172	0.0164	0.0211	0.0032	0.0418	0.0395	0.1504	0.0056	0.0352	0.1098	0.0164	0.0196	0.0047	0.0026	0.0137	0.0113	0.131	0.03	0.1078	0.0462	0.0039
10	rs10508407	10624429	1.08	0.0307113420574436	1.1	0.116987187387052	0.0415699361227973	0.343100773282828	0.0081	0.0086	0.0827	0.0177	0.0496	0.0171	0.0164	0.021	0.0032	0.0417	0.0394	0.1505	0.0056	0.0352	0.1099	0.0164	0.0196	0.0048	0.0026	0.0137	0.0111	0.131	0.03	0.1081	0.0461	0.0039
10	rs10508408	10632421	1.08	0.0307113420574436	1.09	0.136985182682918	0.33344501211824	1.51313167924658	0.0074	0.0087	0.0861	0.015	0.0473	0.0138	0.0145	0.0199	0.0036	0.0424	0.0383	0.1602	0.0055	0.0337	0.1198	0.0123	0.0163	0.0041	0.0022	0.0125	0.0098	0.1312	0.0272	0.1131	0.0449	0.0041
10	rs972186	10638836	1.07	0.0382760853635132	1.08	0.159408631830651	0.274905725899776	1.28418001542674	0.0074	0.0086	0.0863	0.0149	0.0473	0.0136	0.0145	0.0199	0.0036	0.0423	0.0383	0.1604	0.0056	0.0336	0.1202	0.0121	0.0162	0.0041	0.0022	0.0125	0.0097	0.1312	0.0271	0.1133	0.0449	0.0041
10	rs117715620	10641360	1.07	0.0382760853635132	1.08	0.159408631830651	0.279152434454256	1.29842912464544	0.0074	0.0086	0.0863	0.0149	0.0473	0.0137	0.0145	0.0199	0.0036	0.0423	0.0383	0.1605	0.0056	0.0336	0.1202	0.0121	0.0162	0.0041	0.0022	0.0125	0.0097	0.1312	0.0271	0.1133	0.0449	0.0041
10	rs10905760	10646355	1.07	0.0382760853635132	1.08	0.159408631830651	0.212967356115863	1.09176791828901	0.0074	0.0086	0.0864	0.0148	0.0473	0.0137	0.0145	0.02	0.0037	0.0422	0.0383	0.1605	0.0056	0.0335	0.1204	0.0121	0.0162	0.0041	0.0022	0.0125	0.0097	0.131	0.0271	0.1134	0.0448	0.0041
10	rs7899028	10650889	1.07	0.0382760853635132	1.08	0.159408631830651	0.206879564101363	1.1209622378017	0.0074	0.0086	0.0865	0.0148	0.0472	0.0137	0.0145	0.02	0.0036	0.0423	0.0382	0.1606	0.0055	0.0336	0.1207	0.0123	0.0163	0.0041	0.0022	0.0124	0.0097	0.1309	0.0271	0.1137	0.0446	0.004
10	rs12764290	10657491	1.07	0.0382760853635132	1.07	0.184406357471863	0.212926979678443	0.997223290337759	0.0073	0.0085	0.0873	0.0146	0.0469	0.0134	0.0143	0.02	0.0037	0.0421	0.0383	0.1607	0.0054	0.0337	0.1214	0.0121	0.016	0.004	0.0021	0.0121	0.0097	0.131	0.0269	0.1146	0.0445	0.0038
10	rs11256709	10658260	1.07	0.0382760853635132	1.07	0.184406357471863	0.208392181136501	0.990670155276422	0.0073	0.0085	0.0873	0.0146	0.0469	0.0134	0.0143	0.02	0.0037	0.0421	0.0383	0.1607	0.0054	0.0337	0.1213	0.0121	0.016	0.004	0.0021	0.0121	0.0097	0.131	0.0269	0.1146	0.0445	0.0038
10	rs74135368	10667223	1.07	0.0382760853635132	1.07	0.184406357471863	0.191487026041199	0.913175458858512	0.0073	0.0084	0.0875	0.0144	0.0473	0.0134	0.0142	0.0201	0.0033	0.042	0.0383	0.162	0.0053	0.0337	0.1236	0.012	0.0157	0.004	0.002	0.012	0.0098	0.1306	0.0268	0.112	0.0454	0.0037
10	rs10508409	10670173	1.07	0.0382760853635132	1.07	0.184406357471863	0.183116818523023	0.946619234320224	0.0073	0.0084	0.0876	0.0144	0.0473	0.0134	0.0142	0.0201	0.0033	0.0419	0.0383	0.1621	0.0052	0.0336	0.1237	0.012	0.0158	0.004	0.002	0.012	0.0098	0.1306	0.0267	0.112	0.0453	0.0036
10	rs2399547	10679038	1.07	0.0382760853635132	1.07	0.184406357471863	0.190993184892752	0.966767172949843	0.0073	0.0084	0.0878	0.0143	0.0473	0.0133	0.0141	0.0201	0.0033	0.0419	0.0382	0.1623	0.0052	0.0335	0.1238	0.012	0.0157	0.004	0.002	0.012	0.0098	0.1305	0.0267	0.1121	0.0453	0.0036
10	rs7919635	10690733	1.07	0.0382760853635132	1.08	0.159408631830651	0.246557419523292	0.924506795762413	0.0076	0.0085	0.0887	0.014	0.0471	0.0129	0.0137	0.0201	0.0034	0.0418	0.0379	0.163	0.0053	0.0331	0.1246	0.0119	0.0156	0.0039	0.002	0.0117	0.0095	0.1305	0.0265	0.1126	0.0452	0.0034
10	rs1410237	10691040	1.07	0.0382760853635132	1.08	0.159408631830651	0.239000481875012	0.896701178490794	0.0076	0.0085	0.0888	0.014	0.0471	0.0128	0.0137	0.0201	0.0034	0.0419	0.0379	0.1631	0.0053	0.033	0.1246	0.0118	0.0156	0.0039	0.002	0.0117	0.0095	0.1305	0.0265	0.1126	0.0452	0.0034
10	rs11256750	10704884	1.07	0.0382760853635132	1.08	0.159408631830651	0.338198656434713	0.858966277901617	0.0077	0.0086	0.0889	0.014	0.047	0.0127	0.0135	0.02	0.0034	0.0419	0.038	0.1631	0.006	0.0329	0.1246	0.0118	0.0155	0.0041	0.0021	0.0118	0.0095	0.1305	0.0265	0.1122	0.0449	0.0034
10	rs4749977	10706864	1.07	0.0382760853635132	1.08	0.159408631830651	0.342204120141369	0.882316701414078	0.0077	0.0086	0.0889	0.0139	0.047	0.0127	0.0135	0.02	0.0034	0.0419	0.0382	0.163	0.006	0.033	0.1243	0.012	0.0156	0.0041	0.0021	0.0118	0.0093	0.1305	0.0265	0.1122	0.0449	0.0034
10	rs12775629	10711373	1.07	0.0382760853635132	1.08	0.159408631830651	0.360396525362972	0.884346418402834	0.0077	0.0087	0.0889	0.0139	0.047	0.0127	0.0134	0.02	0.0035	0.0419	0.0382	0.163	0.006	0.033	0.1244	0.012	0.0156	0.0041	0.0021	0.0118	0.0093	0.1305	0.0265	0.1122	0.0449	0.0035
10	rs763350	10723402	1.07	0.0382760853635132	1.08	0.159408631830651	0.384979921410441	0.938868083587914	0.0078	0.0087	0.089	0.0139	0.0469	0.0126	0.0134	0.0199	0.0035	0.0419	0.0382	0.1631	0.0061	0.033	0.1245	0.012	0.0155	0.0041	0.0021	0.0117	0.0092	0.1305	0.0265	0.1121	0.0449	0.0035
10	rs118071255	10739223	1.07	0.0382760853635132	1.07	0.184406357471863	0.436249332423375	1.01067516649302	0.0077	0.0087	0.089	0.014	0.0469	0.0126	0.0137	0.0198	0.0035	0.0418	0.0381	0.1627	0.0062	0.033	0.1247	0.012	0.0154	0.0041	0.0021	0.0117	0.0092	0.1307	0.0265	0.1123	0.0447	0.0035
10	rs118031842	10740857	1.07	0.0382760853635132	1.07	0.184406357471863	0.440211328609339	1.00458549670744	0.0078	0.0087	0.089	0.0141	0.0467	0.0126	0.0138	0.0198	0.0035	0.0418	0.0379	0.1627	0.0062	0.0328	0.1247	0.0121	0.0154	0.0041	0.0021	0.0117	0.0092	0.1308	0.0263	0.1125	0.0448	0.0035
10	rs943634	10741475	1.07	0.0382760853635132	1.07	0.184406357471863	0.43507007676053	0.991309117361157	0.0078	0.0087	0.089	0.0141	0.0468	0.0126	0.0138	0.0198	0.0035	0.0418	0.0379	0.1627	0.0062	0.0329	0.1247	0.0121	0.0153	0.0041	0.0021	0.0117	0.0092	0.1308	0.0264	0.1126	0.0447	0.0035
10	rs117278637	10747631	1.07	0.0382760853635132	1.07	0.184406357471863	0.470334090155122	0.990989626346242	0.0078	0.0087	0.089	0.0141	0.0468	0.0126	0.0138	0.0197	0.0036	0.0418	0.0378	0.1627	0.0063	0.0329	0.1248	0.0121	0.0153	0.0041	0.0021	0.0117	0.0092	0.1308	0.0264	0.1126	0.0447	0.0035
10	rs74922463	10754319	1.07	0.0382760853635132	1.07	0.184406357471863	0.509158389762372	1.00266391527146	0.0078	0.0087	0.089	0.0142	0.0468	0.0126	0.014	0.0197	0.0036	0.0417	0.0375	0.1626	0.0063	0.0329	0.125	0.0122	0.0153	0.0041	0.0021	0.0117	0.0092	0.1307	0.0263	0.1126	0.0445	0.0036
10	rs10905801	10763500	1.07	0.0382760853635132	1.07	0.184406357471863	0.572495984914933	1.00843078119849	0.0078	0.0088	0.0889	0.0145	0.047	0.0126	0.0141	0.0197	0.0036	0.0415	0.0371	0.1622	0.0065	0.033	0.1252	0.0123	0.0151	0.0042	0.0021	0.0118	0.0092	0.1308	0.0263	0.1124	0.0441	0.0037
10	rs10737043	10765915	1.07	0.0382760853635132	1.06	0.212122118160079	0.595910308446926	1.00458549670744	0.0078	0.0088	0.0889	0.0146	0.047	0.0126	0.0141	0.0197	0.0037	0.042	0.0369	0.162	0.0066	0.033	0.125	0.0123	0.0151	0.0042	0.0021	0.0119	0.0092	0.1307	0.0264	0.1122	0.0441	0.0037
10	rs11593549	10773755	1.07	0.0382760853635132	1.06	0.212122118160079	0.619270027768825	1.03091743089235	0.0078	0.0088	0.0889	0.0146	0.0469	0.0126	0.0142	0.0197	0.0037	0.0427	0.0368	0.1614	0.0066	0.033	0.1248	0.0124	0.0151	0.0043	0.0022	0.012	0.0093	0.1306	0.0264	0.1118	0.0442	0.0039
10	rs34549666	10774024	1.07	0.0382760853635132	1.06	0.212122118160079	0.627522305037841	1.06255566770118	0.0078	0.0088	0.0889	0.0146	0.0469	0.0126	0.0142	0.0197	0.0037	0.0427	0.0367	0.1612	0.0066	0.033	0.1248	0.0124	0.0151	0.0043	0.0022	0.012	0.0093	0.1306	0.0264	0.1118	0.0442	0.0039
10	rs12764483	10774824	1.07	0.0382760853635132	1.06	0.212122118160079	0.597212435246737	1.06368892668273	0.0078	0.0088	0.089	0.0146	0.0469	0.0126	0.0141	0.0197	0.0038	0.0426	0.0366	0.1608	0.0067	0.0331	0.1249	0.0124	0.0152	0.0043	0.0023	0.012	0.0094	0.1306	0.0264	0.1117	0.0441	0.0039
10	rs12413311	10775993	1.07	0.0382760853635132	1.06	0.212122118160079	0.494503659085606	0.984125405063672	0.0079	0.0086	0.0893	0.0146	0.047	0.0124	0.0149	0.02	0.0038	0.0416	0.0358	0.1601	0.0068	0.0328	0.1258	0.013	0.0151	0.0044	0.003	0.012	0.0095	0.1298	0.0267	0.1116	0.0437	0.0043
10	rs11596743	10776143	1.08	0.0307113420574436	1.06	0.212122118160079	0.501047605209743	0.972493497183904	0.008	0.0086	0.0893	0.0146	0.0469	0.0124	0.0149	0.02	0.0038	0.0415	0.0357	0.1602	0.0068	0.0329	0.1259	0.013	0.015	0.0045	0.003	0.012	0.0094	0.1298	0.0267	0.1115	0.0436	0.0043
10	rs118028547	10777944	1.08	0.0307113420574436	1.06	0.212122118160079	0.532043437822265	0.981095331656846	0.0081	0.0085	0.0894	0.0146	0.0465	0.0123	0.0149	0.0199	0.0039	0.0418	0.0354	0.1602	0.0068	0.0329	0.1261	0.0132	0.015	0.0046	0.0031	0.012	0.0094	0.1297	0.0268	0.1113	0.0432	0.0045
10	rs117440122	10783592	1.08	0.0307113420574436	1.06	0.212122118160079	0.529189023645174	0.971856912630829	0.0082	0.0085	0.0894	0.0146	0.0464	0.0123	0.0149	0.0199	0.0039	0.0419	0.0353	0.1602	0.0069	0.0329	0.1262	0.0133	0.015	0.0046	0.0032	0.0121	0.0094	0.1296	0.0268	0.1113	0.043	0.0045
10	rs10752203	10786190	1.07	0.0382760853635132	1.06	0.212122118160079	0.480549952445656	0.917264100472865	0.0082	0.0085	0.0894	0.0146	0.0463	0.0123	0.0149	0.0199	0.0039	0.042	0.0354	0.1602	0.0069	0.0328	0.1262	0.0133	0.0151	0.0047	0.0032	0.0121	0.0094	0.1295	0.0268	0.1112	0.043	0.0046
10	rs17148786	10789461	1.07	0.0382760853635132	1.06	0.212122118160079	0.410213817782239	0.739276874187462	0.0081	0.0088	0.0887	0.0145	0.0463	0.0121	0.0149	0.0197	0.005	0.043	0.0363	0.1582	0.0067	0.0344	0.1226	0.0145	0.0161	0.0048	0.0037	0.0122	0.0098	0.1295	0.0273	0.1104	0.0421	0.0049
10	rs17148793	10790943	1.06	0.0472756964826134	1.06	0.212122118160079	0.40570559467111	0.723975380510241	0.008	0.0089	0.0889	0.0146	0.0461	0.0121	0.015	0.0198	0.005	0.043	0.0361	0.1584	0.0068	0.0344	0.1222	0.0146	0.0162	0.0048	0.0038	0.0122	0.0099	0.1293	0.0271	0.1104	0.0421	0.0049
10	rs11256815	10791914	1.06	0.0472756964826134	1.06	0.212122118160079	0.399469943208703	0.700414324564901	0.008	0.0089	0.0889	0.0146	0.0461	0.0121	0.015	0.0198	0.005	0.043	0.0361	0.1585	0.0068	0.0343	0.1221	0.0146	0.0162	0.0049	0.0038	0.0122	0.0099	0.1293	0.0272	0.1104	0.0422	0.0049
10	rs12572150	10793127	1.06	0.0472756964826134	1.06	0.212122118160079	0.4023549864736	0.702494966541484	0.008	0.0089	0.0889	0.0146	0.0461	0.0121	0.015	0.0198	0.005	0.043	0.0361	0.1585	0.0068	0.0343	0.122	0.0146	0.0162	0.0049	0.0038	0.0122	0.0099	0.1293	0.0272	0.1104	0.0422	0.0049
10	rs61832068	10800504	1.06	0.0472756964826134	1.06	0.212122118160079	0.406673610975836	0.730867315733538	0.0082	0.0089	0.0892	0.0148	0.046	0.0122	0.0152	0.0199	0.0051	0.0429	0.036	0.1583	0.0068	0.0343	0.121	0.0148	0.0164	0.0049	0.0039	0.0122	0.0099	0.1292	0.0271	0.1104	0.0422	0.0049
10	rs6602451	10800948	1.06	0.0472756964826134	1.06	0.212122118160079	0.401788469363974	0.712173133108744	0.0082	0.0089	0.0892	0.0148	0.046	0.0122	0.0152	0.0199	0.0051	0.0429	0.036	0.1583	0.0068	0.0343	0.121	0.0148	0.0164	0.0049	0.0039	0.0122	0.0099	0.1292	0.0271	0.1104	0.0422	0.0049
10	rs9423829	10807578	1.06	0.0472756964826134	1.06	0.212122118160079	0.392778809867938	0.685593138620418	0.0081	0.0091	0.0889	0.0151	0.0464	0.0124	0.0156	0.0204	0.0054	0.0427	0.036	0.157	0.0067	0.0345	0.1197	0.015	0.0169	0.005	0.004	0.0122	0.01	0.1288	0.0272	0.1104	0.0422	0.005
10	rs12219650	10828656	1.06	0.0472756964826134	1.07	0.184406357471863	0.40088287618703	0.627334928666887	0.008	0.0092	0.0891	0.0154	0.0467	0.0127	0.0155	0.0205	0.0055	0.0428	0.0357	0.156	0.0063	0.0344	0.1196	0.0151	0.0171	0.0049	0.0039	0.0121	0.0101	0.1294	0.0271	0.1105	0.0421	0.0049
10	rs2031142	10846404	1.06	0.0472756964826134	1.06	0.212122118160079	0.413711908821071	0.573862141309478	0.0081	0.0092	0.0892	0.0153	0.0469	0.0129	0.0156	0.0207	0.0057	0.0427	0.0357	0.1552	0.006	0.0343	0.1194	0.0151	0.0172	0.0051	0.0038	0.012	0.0102	0.1297	0.0272	0.1108	0.042	0.0047
10	rs11256840	10847278	1.06	0.0472756964826134	1.04	0.276253925711104	0.414631898198408	0.577268178193843	0.0081	0.0092	0.0893	0.0153	0.0469	0.0129	0.0156	0.0207	0.0057	0.0428	0.0357	0.1552	0.006	0.0343	0.1194	0.0151	0.0172	0.0051	0.0038	0.012	0.0102	0.1296	0.0272	0.1108	0.042	0.0047
10	rs117633591	10868918	1.06	0.0472756964826134	1.04	0.276253925711104	0.410328273770668	0.615771344027184	0.0079	0.0092	0.0893	0.0154	0.0468	0.0132	0.0158	0.0207	0.0057	0.0426	0.0358	0.1551	0.0059	0.0343	0.119	0.0154	0.0175	0.0051	0.0038	0.0119	0.0102	0.1296	0.0268	0.1111	0.042	0.0045
10	rs4749995	10874408	1.06	0.0472756964826134	1.04	0.276253925711104	0.399978310104196	0.596946566726512	0.0079	0.0091	0.0893	0.0155	0.0468	0.0133	0.0159	0.0208	0.0057	0.0426	0.0359	0.155	0.0059	0.0343	0.1189	0.0154	0.0175	0.0051	0.0038	0.0119	0.0102	0.1296	0.0268	0.1112	0.042	0.0045
10	rs17521210	10887163	1.06	0.0472756964826134	1.04	0.276253925711104	0.40918443294666	0.610584326013425	0.0077	0.0092	0.0893	0.0157	0.0467	0.0134	0.0161	0.0208	0.0057	0.0424	0.036	0.1547	0.0057	0.0343	0.1189	0.0156	0.0176	0.0052	0.0037	0.0118	0.0102	0.1295	0.0267	0.1111	0.0421	0.0044
10	rs12257036	10889014	1.06	0.0472756964826134	1.04	0.276253925711104	0.402638395382738	0.599524926517644	0.0077	0.0092	0.0893	0.0157	0.0467	0.0134	0.0161	0.0208	0.0057	0.0423	0.036	0.1547	0.0057	0.0343	0.1189	0.0156	0.0176	0.0052	0.0037	0.0118	0.0102	0.1295	0.0267	0.1111	0.0421	0.0044
10	rs12354869	10898780	1.06	0.0472756964826134	1.04	0.276253925711104	0.417571171702265	0.668344070436131	0.0076	0.0092	0.0894	0.0158	0.0465	0.0135	0.0162	0.0208	0.0057	0.0422	0.0361	0.1547	0.0056	0.0343	0.1189	0.0158	0.0177	0.0052	0.0037	0.0117	0.0103	0.1294	0.0265	0.111	0.0422	0.0043
10	rs4749999	10915790	1.06	0.0472756964826134	1.04	0.276253925711104	0.453044357225733	0.667756133670933	0.0075	0.0092	0.0896	0.0162	0.0464	0.0138	0.0165	0.0207	0.0057	0.0421	0.0361	0.1543	0.0055	0.0342	0.1185	0.0164	0.0179	0.0053	0.0035	0.0117	0.0104	0.1291	0.0264	0.1108	0.0421	0.0042
10	rs117646115	10918923	1.06	0.0472756964826134	1.04	0.276253925711104	0.459740626964706	0.705469708783691	0.0074	0.0093	0.0895	0.0163	0.0464	0.0139	0.0166	0.0207	0.0057	0.0421	0.0361	0.1542	0.0055	0.0342	0.1184	0.0166	0.018	0.0053	0.0035	0.0117	0.0105	0.129	0.0264	0.1107	0.0421	0.0041
10	rs74678758	10919636	1.06	0.0472756964826134	1.04	0.276253925711104	0.459377436907234	0.693735953831214	0.0074	0.0093	0.0895	0.0163	0.0464	0.0139	0.0166	0.0207	0.0057	0.0421	0.0361	0.1542	0.0054	0.0341	0.1184	0.0167	0.018	0.0053	0.0035	0.0117	0.0105	0.129	0.0264	0.1107	0.0421	0.0041
10	rs17149034	10924609	1.06	0.0472756964826134	1.04	0.276253925711104	0.496324251823718	0.695812126778556	0.0072	0.0093	0.0897	0.0167	0.0464	0.0146	0.0172	0.0205	0.0057	0.042	0.0361	0.1534	0.0052	0.0339	0.1179	0.0175	0.0186	0.0054	0.0033	0.0117	0.0106	0.1286	0.0261	0.1103	0.0424	0.0039
10	rs1018573	10928268	1.06	0.0472756964826134	1.04	0.276253925711104	0.499029677021752	0.728168753467127	0.0072	0.0093	0.0898	0.0167	0.0465	0.0148	0.0172	0.0205	0.0057	0.042	0.036	0.1532	0.0052	0.0338	0.1179	0.0176	0.0186	0.0054	0.0033	0.0116	0.0106	0.1285	0.0261	0.1103	0.0424	0.0039
10	rs985640	10940356	1.06	0.0472756964826134	1.04	0.276253925711104	0.53484001341116	0.887470912279476	0.0072	0.0094	0.0898	0.0167	0.0464	0.015	0.0175	0.0206	0.0057	0.0421	0.0361	0.1531	0.005	0.034	0.117	0.0178	0.0187	0.0053	0.0031	0.0115	0.0106	0.1282	0.0262	0.1108	0.0426	0.0038
10	rs72772032	10945199	1.06	0.0472756964826134	1.04	0.276253925711104	0.554742414554752	0.862538315704006	0.0071	0.0095	0.0892	0.017	0.0465	0.0155	0.0178	0.0207	0.0056	0.042	0.036	0.1528	0.0049	0.0339	0.1165	0.0182	0.0186	0.0053	0.003	0.0114	0.0108	0.1283	0.0259	0.1106	0.043	0.0036
10	rs912069	10945351	1.06	0.0472756964826134	1.04	0.276253925711104	0.53484001341116	0.83698109773355	0.0071	0.0095	0.0892	0.017	0.0465	0.0155	0.0179	0.0207	0.0055	0.042	0.036	0.1528	0.0049	0.0339	0.1164	0.0183	0.0186	0.0053	0.003	0.0114	0.011	0.1282	0.026	0.1105	0.0431	0.0035
10	rs190771587	10951833	1.07	0.0382760853635132	1.04	0.276253925711104	0.435482636731512	0.736120809772558	0.0071	0.0094	0.0891	0.0176	0.0462	0.0165	0.0184	0.0208	0.0052	0.0419	0.0357	0.1518	0.0047	0.0339	0.1164	0.0188	0.0193	0.0052	0.0028	0.0114	0.0112	0.1277	0.0259	0.1104	0.0432	0.0031
10	rs7896948	10953691	1.07	0.0382760853635132	1.04	0.276253925711104	0.429841543349158	0.727569372463984	0.007	0.0094	0.0892	0.0176	0.0462	0.0167	0.0184	0.0208	0.0052	0.0419	0.0357	0.1518	0.0047	0.0338	0.1164	0.0188	0.0193	0.0052	0.0028	0.0114	0.0112	0.1275	0.026	0.1104	0.0433	0.0031
10	rs7088758	10954885	1.07	0.0382760853635132	1.04	0.276253925711104	0.445561217484336	0.735069448413622	0.0069	0.0093	0.0892	0.0177	0.0462	0.0167	0.0184	0.0209	0.0052	0.0419	0.0357	0.1518	0.0047	0.0338	0.1164	0.0189	0.0193	0.0052	0.0028	0.0114	0.0112	0.1275	0.026	0.1105	0.0432	0.003
10	rs2399579	10964972	1.07	0.0382760853635132	1.03	0.312927433563081	0.338406129967026	0.710235134990569	0.0069	0.0093	0.0889	0.018	0.0462	0.0171	0.0186	0.0209	0.005	0.042	0.0357	0.1511	0.0047	0.0339	0.1162	0.019	0.0195	0.0052	0.0027	0.0116	0.0114	0.1273	0.0259	0.1103	0.0434	0.003
10	rs75211353	10968203	1.07	0.0382760853635132	1.03	0.312927433563081	0.388758075064223	0.858500585268316	0.0069	0.0093	0.0889	0.018	0.0462	0.0171	0.0187	0.0209	0.005	0.042	0.0357	0.151	0.0047	0.0338	0.1161	0.019	0.0196	0.0052	0.0027	0.0116	0.0114	0.1273	0.0259	0.1103	0.0434	0.003
10	rs11256923	10972830	1.07	0.0382760853635132	1.03	0.312927433563081	0.337835736733784	0.702940998340977	0.0067	0.0092	0.0886	0.0184	0.0464	0.0177	0.019	0.0209	0.0046	0.0422	0.0357	0.15	0.0046	0.0339	0.1154	0.0194	0.0199	0.0052	0.0025	0.0117	0.0117	0.1271	0.026	0.1101	0.0436	0.003
10	rs992193	10973316	1.07	0.0382760853635132	1.03	0.312927433563081	0.155730033624531	0.525731691767808	0.0064	0.0092	0.088	0.0194	0.0468	0.019	0.0198	0.0208	0.004	0.0426	0.0358	0.1477	0.0043	0.0339	0.1139	0.0202	0.0206	0.0052	0.0022	0.0121	0.0125	0.1268	0.0262	0.1094	0.0441	0.0029
10	rs10905868	10974256	1.07	0.0382760853635132	1.03	0.312927433563081	0.0811969430114992	0.4762433615825	0.0058	0.009	0.0868	0.0214	0.0467	0.0227	0.0219	0.0205	0.0026	0.0421	0.0353	0.1413	0.0035	0.0343	0.1125	0.0218	0.0228	0.0049	0.0016	0.0122	0.0141	0.1256	0.0262	0.1106	0.0447	0.0028
10	rs11256927	10978403	1.06	0.0472756964826134	1.03	0.312927433563081	0.220140645393436	0.740479963951744	0.0053	0.009	0.0882	0.0227	0.0464	0.0243	0.0223	0.0204	0.0019	0.042	0.0347	0.1376	0.0028	0.0343	0.1121	0.0225	0.0238	0.0048	0.0012	0.0123	0.015	0.125	0.0257	0.1121	0.0448	0.0026
10	rs62947164	10982823	1.06	0.0472756964826134	1.03	0.312927433563081	0.159430572357541	0.61692542067132	0.0052	0.009	0.0883	0.0228	0.0464	0.0244	0.0224	0.0204	0.0018	0.042	0.0346	0.1373	0.0028	0.0344	0.112	0.0226	0.0238	0.0048	0.0012	0.0124	0.0151	0.125	0.0257	0.1122	0.0448	0.0025
10	rs201066	10989701	1.05	0.0578850268271129	1.03	0.312927433563081	0.15728548973433	0.566357846757631	0.0051	0.009	0.0882	0.0229	0.0465	0.0245	0.0223	0.0206	0.0016	0.042	0.0346	0.137	0.0028	0.0345	0.1125	0.0232	0.0237	0.0048	0.0011	0.0125	0.0152	0.1239	0.0259	0.1121	0.045	0.0025
10	rs7074477	10996596	1.05	0.0578850268271129	1.03	0.312927433563081	0.141566151738187	0.462357022228714	0.005	0.0089	0.088	0.023	0.0464	0.0246	0.0225	0.0207	0.0016	0.0419	0.0345	0.1368	0.0029	0.0344	0.1122	0.0235	0.024	0.0048	0.0011	0.0127	0.0155	0.1234	0.0258	0.1125	0.045	0.0023
10	rs10905873	11001612	1.05	0.0578850268271129	1.03	0.312927433563081	0.157828653392279	0.485061195004079	0.0049	0.0089	0.088	0.023	0.0463	0.0247	0.0225	0.0205	0.0016	0.0418	0.0346	0.1367	0.0029	0.0345	0.1124	0.0235	0.024	0.0048	0.0011	0.0127	0.0156	0.1233	0.0257	0.1128	0.045	0.0023
10	rs74496792	11008489	1.05	0.0578850268271129	1.02	0.35283343175317	0.163598450240032	0.477461794124753	0.0049	0.0089	0.088	0.023	0.0462	0.0247	0.0225	0.0204	0.0015	0.0418	0.0346	0.1366	0.0029	0.0346	0.1124	0.0236	0.0241	0.0048	0.0011	0.0126	0.0157	0.1233	0.0256	0.1129	0.045	0.0023
10	rs75767358	11010873	1.05	0.0578850268271129	1.02	0.35283343175317	0.162559209707351	0.47394408295837	0.0049	0.009	0.0879	0.023	0.0462	0.0247	0.0226	0.0204	0.0015	0.0418	0.0346	0.1366	0.0029	0.0346	0.1125	0.0236	0.0241	0.0048	0.0011	0.0126	0.0157	0.1233	0.0256	0.1129	0.045	0.0023
10	rs117499161	11017663	1.05	0.0578850268271129	1.03	0.312927433563081	0.163320940118538	0.449911931592708	0.0049	0.009	0.0879	0.023	0.0462	0.0248	0.0226	0.0203	0.0015	0.0418	0.0346	0.1365	0.0029	0.0346	0.1125	0.0236	0.0241	0.0049	0.001	0.0126	0.0158	0.1232	0.0256	0.1131	0.045	0.0023
10	rs201100	11024749	1.05	0.0578850268271129	1.03	0.312927433563081	0.149368888074165	0.406884820740752	0.0048	0.009	0.088	0.023	0.0461	0.0248	0.0226	0.0203	0.0015	0.0418	0.0347	0.1364	0.0029	0.0347	0.1126	0.0236	0.0242	0.0049	0.001	0.0126	0.0158	0.1231	0.0256	0.1132	0.045	0.0022
10	rs74676367	11025468	1.05	0.0578850268271129	1.03	0.312927433563081	0.153079956691581	0.41586638861784	0.0048	0.009	0.088	0.023	0.0461	0.0248	0.0226	0.0203	0.0015	0.0418	0.0347	0.1364	0.0028	0.0347	0.1126	0.0236	0.0242	0.0049	0.001	0.0126	0.0158	0.1231	0.0256	0.1133	0.045	0.0022
10	rs201104	11032058	1.05	0.0578850268271129	1.03	0.312927433563081	0.168428934916733	0.409482667189685	0.0048	0.009	0.088	0.023	0.0461	0.0247	0.0225	0.0203	0.0015	0.0418	0.0346	0.1363	0.0028	0.0347	0.1126	0.0236	0.0241	0.0049	0.001	0.0126	0.0158	0.1231	0.0255	0.1134	0.045	0.0022
10	rs35398571	11043296	1.05	0.0578850268271129	1.02	0.35283343175317	0.176227091368581	0.415213758847279	0.0048	0.009	0.0881	0.023	0.0461	0.0247	0.0225	0.0203	0.0015	0.0418	0.0347	0.1362	0.0027	0.0347	0.1127	0.0236	0.0241	0.0049	0.001	0.0125	0.0158	0.123	0.0255	0.1136	0.0451	0.0022
10	rs201120	11050374	1.05	0.0578850268271129	1.02	0.35283343175317	0.174132330058706	0.399247643829929	0.0048	0.009	0.0882	0.0229	0.0461	0.0247	0.0225	0.0202	0.0015	0.0417	0.0347	0.1361	0.0026	0.0348	0.1128	0.0235	0.0241	0.0049	0.001	0.0125	0.0158	0.1229	0.0255	0.1138	0.0451	0.0022
10	rs56363627	11061290	1.05	0.0578850268271129	1.02	0.35283343175317	0.223860287278249	0.344586154327876	0.0048	0.0091	0.0886	0.0229	0.0459	0.0245	0.0223	0.0202	0.0015	0.0414	0.0348	0.1357	0.0026	0.0349	0.1131	0.0232	0.0241	0.0054	9e-04	0.0123	0.0164	0.122	0.0256	0.1149	0.0453	0.0021
10	rs72772086	11061525	1.05	0.0578850268271129	1.02	0.35283343175317	0.228831909039157	0.348680468442254	0.0048	0.0091	0.0886	0.0229	0.0458	0.0245	0.0223	0.0202	0.0015	0.0414	0.0348	0.1357	0.0026	0.0349	0.1131	0.0232	0.0241	0.0054	9e-04	0.0123	0.0164	0.122	0.0256	0.1149	0.0453	0.0021
10	rs78456066	11064956	1.05	0.0578850268271129	1.02	0.35283343175317	0.234886609972087	0.334596009092351	0.0048	0.0091	0.0886	0.0229	0.0459	0.0243	0.0222	0.0202	0.0014	0.0412	0.0348	0.1352	0.0026	0.0351	0.1134	0.0233	0.0239	0.0054	9e-04	0.0123	0.0165	0.1221	0.0256	0.115	0.0455	0.0021
10	rs28780971	11067231	1.05	0.0578850268271129	1.02	0.35283343175317	0.232038871879705	0.318622093693423	0.0049	0.0091	0.0887	0.0228	0.0459	0.0242	0.0221	0.0202	0.0014	0.0412	0.0349	0.1349	0.0026	0.0351	0.1136	0.0233	0.0238	0.0055	9e-04	0.0123	0.0166	0.1221	0.0256	0.1151	0.0456	0.002
10	rs7070531	11068797	1.05	0.0578850268271129	1.02	0.35283343175317	0.224899698980907	0.308621369479292	0.005	0.0091	0.0887	0.0228	0.0459	0.0242	0.022	0.0203	0.0014	0.0412	0.0349	0.1349	0.0026	0.0351	0.1137	0.0233	0.0238	0.0055	9e-04	0.0123	0.0166	0.1221	0.0257	0.1151	0.0457	0.002
10	rs72772094	11073891	1.05	0.0578850268271129	1.02	0.35283343175317	0.279949658754849	0.285974903063101	0.0051	0.0089	0.0886	0.0228	0.046	0.0237	0.0215	0.0202	0.0019	0.0408	0.0346	0.1352	0.0026	0.0348	0.1145	0.0231	0.0231	0.0057	9e-04	0.0121	0.0167	0.1224	0.0255	0.1156	0.0458	0.0022
10	rs74847430	11074895	1.05	0.0578850268271129	1.02	0.35283343175317	0.286894219645996	0.283400194839941	0.0051	0.0089	0.0886	0.0228	0.046	0.0236	0.0215	0.0202	0.002	0.0408	0.0346	0.1353	0.0026	0.0348	0.1146	0.023	0.023	0.0057	9e-04	0.012	0.0168	0.1224	0.0255	0.1157	0.0458	0.0022
10	rs12414153	11075934	1.05	0.0578850268271129	1.02	0.35283343175317	0.287989032544909	0.281298917916753	0.0052	0.0089	0.0887	0.0228	0.046	0.0236	0.0214	0.0202	0.002	0.0408	0.0346	0.1353	0.0026	0.0348	0.1147	0.023	0.0229	0.0058	9e-04	0.012	0.0167	0.1224	0.0255	0.1158	0.0459	0.0022
10	rs10795843	11076874	1.05	0.0578850268271129	1.02	0.35283343175317	0.276768094757621	0.280949170924561	0.0052	0.0089	0.0887	0.0228	0.046	0.0235	0.0214	0.0201	0.0021	0.0408	0.0346	0.1352	0.0026	0.0348	0.1147	0.023	0.0229	0.0058	9e-04	0.012	0.0166	0.1224	0.0255	0.116	0.0459	0.0023
10	rs75281418	11084791	1.05	0.0578850268271129	1.02	0.35283343175317	0.428436963316764	0.226134444403144	0.0052	0.0088	0.0884	0.0227	0.046	0.0233	0.021	0.02	0.0025	0.0404	0.0346	0.1349	0.0026	0.0343	0.1163	0.0224	0.0219	0.0062	0.001	0.0121	0.0169	0.1226	0.0254	0.117	0.0457	0.0022
10	rs117449307	11086358	1.05	0.0578850268271129	1.02	0.35283343175317	0.437430165704245	0.222877072589511	0.0052	0.0088	0.0884	0.0227	0.046	0.0233	0.021	0.02	0.0025	0.0404	0.0346	0.1348	0.0026	0.0343	0.1163	0.0224	0.0218	0.0062	0.001	0.0121	0.017	0.1227	0.0254	0.1171	0.0457	0.0022
10	rs10905891	11090393	1.05	0.0578850268271129	1.02	0.35283343175317	0.40958459545428	0.204504360313567	0.0052	0.0088	0.0884	0.0227	0.0459	0.0233	0.021	0.0201	0.0025	0.0403	0.0346	0.1348	0.0026	0.0343	0.1165	0.0223	0.0217	0.0062	0.001	0.0122	0.017	0.1226	0.0255	0.1172	0.0458	0.0022
10	rs7902713	11090485	1.05	0.0578850268271129	1.02	0.35283343175317	0.403262247731519	0.200935053612401	0.0052	0.0088	0.0884	0.0227	0.0459	0.0233	0.021	0.0201	0.0025	0.0403	0.0346	0.1348	0.0026	0.0343	0.1165	0.0223	0.0217	0.0062	0.001	0.0122	0.017	0.1226	0.0255	0.1172	0.0457	0.0022
10	rs1291837	11101682	1.05	0.0578850268271129	1.02	0.35283343175317	0.397777735984768	0.209472802260954	0.0052	0.0088	0.0884	0.0227	0.0458	0.0233	0.021	0.0201	0.0025	0.0403	0.0346	0.1345	0.0026	0.0343	0.1166	0.0223	0.0216	0.0061	0.0011	0.0122	0.0171	0.1226	0.0255	0.1173	0.0457	0.0022
10	rs1291854	11110195	1.05	0.0578850268271129	1.02	0.35283343175317	0.375944870213153	0.191383517578088	0.0052	0.0089	0.0885	0.0227	0.0458	0.0233	0.021	0.0201	0.0025	0.0403	0.0346	0.1343	0.0027	0.0343	0.1166	0.0223	0.0216	0.0061	0.0011	0.0122	0.0172	0.1226	0.0256	0.1174	0.0456	0.0022
10	rs55861666	11119634	1.05	0.0578850268271129	1.02	0.35283343175317	0.398792626558566	0.204188576914804	0.0052	0.0089	0.0886	0.0227	0.0456	0.0234	0.0211	0.0199	0.0025	0.0401	0.0345	0.1341	0.0028	0.0341	0.1168	0.0224	0.0216	0.0061	0.0011	0.0123	0.0174	0.1226	0.0255	0.1175	0.0454	0.0022
10	rs76048681	11119859	1.05	0.0578850268271129	1.02	0.35283343175317	0.398961901511226	0.205452687075189	0.0052	0.0089	0.0886	0.0227	0.0456	0.0234	0.0211	0.0199	0.0025	0.0401	0.0345	0.1341	0.0028	0.0341	0.1168	0.0224	0.0216	0.0061	0.0011	0.0123	0.0174	0.1226	0.0255	0.1175	0.0454	0.0022
10	rs61830425	11125366	1.05	0.0578850268271129	1.01	0.39608418712213	0.397158165913647	0.205241821329961	0.0052	0.0089	0.0886	0.0227	0.0456	0.0234	0.0211	0.0199	0.0024	0.0401	0.0345	0.1341	0.0028	0.0341	0.1168	0.0224	0.0216	0.0061	0.0011	0.0123	0.0174	0.1226	0.0255	0.1176	0.0454	0.0022
10	rs7099389	11140531	1.04	0.0702833737600549	1.01	0.39608418712213	0.411359096476159	0.237433968677813	0.0053	0.0091	0.089	0.0227	0.045	0.0242	0.0213	0.019	0.0024	0.0396	0.0341	0.1325	0.0033	0.0331	0.1177	0.0233	0.0217	0.0061	0.0013	0.0127	0.0182	0.1226	0.0253	0.1179	0.0445	0.0025
10	rs118097047	11140865	1.04	0.0702833737600549	1.01	0.39608418712213	0.412448590282325	0.241313805565374	0.0053	0.0091	0.089	0.0227	0.045	0.0242	0.0213	0.019	0.0024	0.0395	0.0341	0.1326	0.0033	0.0331	0.1177	0.0233	0.0217	0.0061	0.0013	0.0127	0.0182	0.1226	0.0253	0.1179	0.0445	0.0025
10	rs1291824	11141731	1.04	0.0702833737600549	1.01	0.39608418712213	0.401618592428029	0.2398703721829	0.0053	0.0091	0.089	0.0227	0.045	0.0243	0.0213	0.019	0.0024	0.0395	0.0341	0.1326	0.0034	0.0331	0.1177	0.0234	0.0218	0.0061	0.0013	0.0128	0.0183	0.1226	0.0253	0.1178	0.0444	0.0025
10	rs116979047	11146233	1.04	0.0702833737600549	1.01	0.39608418712213	0.401731839708162	0.237433968677813	0.0053	0.0092	0.089	0.0226	0.045	0.0243	0.0212	0.0189	0.0024	0.0394	0.0342	0.1324	0.0034	0.0331	0.1175	0.0235	0.0218	0.0062	0.0014	0.0128	0.0184	0.1225	0.0252	0.118	0.0443	0.0026
10	rs77211831	11147074	1.04	0.0702833737600549	1.02	0.35283343175317	0.411588343858788	0.229407151379004	0.0052	0.0092	0.0889	0.0226	0.045	0.0243	0.0213	0.0189	0.0024	0.0394	0.0343	0.1323	0.0034	0.0331	0.1175	0.0235	0.0218	0.0062	0.0014	0.0129	0.0185	0.1224	0.0252	0.118	0.0443	0.0026
10	rs117399386	11147281	1.04	0.0702833737600549	1.02	0.35283343175317	0.415840932629587	0.226896709366062	0.0052	0.0092	0.0889	0.0226	0.0451	0.0243	0.0212	0.0189	0.0024	0.0394	0.0343	0.1323	0.0035	0.0331	0.1174	0.0235	0.0218	0.0062	0.0014	0.0129	0.0186	0.1224	0.0252	0.118	0.0443	0.0026
10	rs2762556	11147343	1.04	0.0702833737600549	1.02	0.35283343175317	0.417859893216137	0.226243288321223	0.0052	0.0092	0.0889	0.0226	0.0451	0.0243	0.0212	0.0189	0.0024	0.0394	0.0343	0.1323	0.0035	0.033	0.1174	0.0235	0.0218	0.0062	0.0014	0.0129	0.0186	0.1224	0.0252	0.118	0.0443	0.0026
10	rs72773940	11148581	1.04	0.0702833737600549	1.02	0.35283343175317	0.423015769333284	0.235336239551216	0.0052	0.0092	0.0889	0.0226	0.0452	0.0243	0.0212	0.0188	0.0024	0.0393	0.0343	0.1322	0.0035	0.033	0.1174	0.0235	0.0218	0.0062	0.0014	0.0129	0.0186	0.1224	0.0252	0.118	0.0443	0.0026
10	rs117821365	11158733	1.04	0.0702833737600549	1.02	0.35283343175317	0.425284998509469	0.226025617523983	0.0053	0.0093	0.0889	0.0225	0.0457	0.0244	0.0212	0.0187	0.0025	0.039	0.0345	0.1319	0.0036	0.033	0.1169	0.0237	0.0218	0.0063	0.0016	0.013	0.0188	0.122	0.0251	0.118	0.0441	0.0027
10	rs79266692	11159792	1.04	0.0702833737600549	1.02	0.35283343175317	0.424411503959327	0.22439526242561	0.0053	0.0093	0.0889	0.0225	0.0458	0.0244	0.0212	0.0187	0.0025	0.039	0.0345	0.1319	0.0036	0.033	0.1169	0.0237	0.0218	0.0063	0.0016	0.013	0.0188	0.1219	0.0251	0.118	0.0441	0.0028
10	rs1747714	11161316	1.04	0.0702833737600549	1.02	0.35283343175317	0.420636679633883	0.222119240298046	0.0053	0.0093	0.0889	0.0225	0.0459	0.0245	0.0212	0.0187	0.0025	0.039	0.0345	0.1319	0.0036	0.033	0.1169	0.0237	0.0219	0.0063	0.0016	0.013	0.0188	0.1219	0.0251	0.118	0.0441	0.0028
10	rs12416159	11162053	1.04	0.0702833737600549	1.01	0.39608418712213	0.41653259822171	0.222443922311406	0.0053	0.0093	0.0888	0.0225	0.0458	0.0245	0.0212	0.0188	0.0025	0.039	0.0345	0.1318	0.0036	0.0329	0.1168	0.0237	0.0219	0.0063	0.0016	0.013	0.0188	0.1219	0.0251	0.118	0.0441	0.0028
10	rs10490953	11163996	1.04	0.0702833737600549	1.01	0.39608418712213	0.416994027191941	0.223418897183635	0.0053	0.0093	0.0888	0.0225	0.0458	0.0245	0.0212	0.0188	0.0025	0.039	0.0345	0.1317	0.0036	0.0329	0.1167	0.0238	0.0219	0.0063	0.0016	0.0131	0.0188	0.1219	0.0251	0.1181	0.0441	0.0028
10	rs1750730	11166802	1.03	0.0846525390220556	1.01	0.39608418712213	0.312936028879078	0.211492539641594	0.0055	0.0096	0.0885	0.022	0.046	0.0247	0.0218	0.0189	0.0022	0.0397	0.0356	0.1287	0.0041	0.0327	0.1163	0.0246	0.0221	0.0061	0.0025	0.0135	0.0198	0.1203	0.0245	0.1183	0.0436	0.0029
10	rs1750728	11167187	1.03	0.0846525390220556	1.01	0.39608418712213	0.256028943774037	0.217697515792572	0.0055	0.0096	0.0876	0.0219	0.0456	0.0252	0.0222	0.0191	0.0024	0.0398	0.0355	0.1287	0.0042	0.0324	0.1163	0.0252	0.0227	0.0057	0.0027	0.0137	0.0202	0.1191	0.0247	0.1183	0.0433	0.003
10	rs17149600	11173136	1.03	0.0846525390220556	1.02	0.35283343175317	0.257776100551259	0.211492539641594	0.0057	0.0096	0.0872	0.0222	0.0458	0.0252	0.022	0.0191	0.0026	0.04	0.0358	0.1284	0.0043	0.0322	0.1159	0.0252	0.0226	0.0053	0.0029	0.0138	0.0205	0.1186	0.0245	0.1184	0.0435	0.0033
10	rs1747718	11173591	1.03	0.0846525390220556	1.01	0.39608418712213	0.262421520606266	0.207882820614509	0.0057	0.0096	0.0871	0.0222	0.0458	0.0252	0.0221	0.0191	0.0026	0.04	0.0358	0.1284	0.0043	0.0322	0.1158	0.0252	0.0224	0.0053	0.0029	0.0138	0.0205	0.1187	0.0245	0.1185	0.0436	0.0034
10	rs115206924	11177262	1.03	0.0846525390220556	1.01	0.39608418712213	0.253309208608683	0.204925658155829	0.0057	0.0096	0.0871	0.0222	0.0458	0.0252	0.0221	0.0191	0.0026	0.04	0.0359	0.1283	0.0044	0.0322	0.1158	0.0252	0.0224	0.0053	0.0029	0.0138	0.0205	0.1184	0.0246	0.1185	0.0436	0.0034
10	rs117605543	11188810	1.03	0.0846525390220556	1	0.442785362986439	0.219113591771599	0.187075670563443	0.0058	0.0095	0.087	0.0219	0.046	0.0251	0.0222	0.0192	0.0029	0.0399	0.0363	0.1279	0.0044	0.0321	0.1162	0.0254	0.0221	0.0052	0.0032	0.014	0.0206	0.1165	0.0247	0.1191	0.0436	0.0036
10	rs666875	11198426	1.03	0.0846525390220556	1	0.442785362986439	0.208871142309402	0.179064177769424	0.006	0.0095	0.0868	0.0218	0.0461	0.0251	0.0223	0.0191	0.0031	0.0398	0.0365	0.1275	0.0045	0.0319	0.1163	0.0255	0.0219	0.0051	0.0033	0.0142	0.0206	0.1154	0.025	0.1195	0.0436	0.0037
10	rs77750841	11198564	1.03	0.0846525390220556	1	0.442785362986439	0.207794352161847	0.184324051582326	0.006	0.0095	0.0868	0.0218	0.046	0.0251	0.0223	0.0191	0.0031	0.0398	0.0365	0.1276	0.0045	0.0319	0.1163	0.0255	0.0219	0.0051	0.0033	0.0142	0.0206	0.1155	0.025	0.1194	0.0436	0.0037
10	rs75523777	11198793	1.03	0.0846525390220556	1	0.442785362986439	0.203007325712966	0.184629097908098	0.006	0.0095	0.0868	0.0218	0.0458	0.0251	0.0223	0.0192	0.0031	0.0398	0.0365	0.1277	0.0045	0.0319	0.1163	0.0255	0.0219	0.0051	0.0034	0.0142	0.0206	0.1155	0.025	0.1194	0.0436	0.0037
10	rs17149675	11200007	1.03	0.0846525390220556	0.99	0.493036143459036	0.203085937139966	0.193860061239664	0.0061	0.0095	0.0867	0.0218	0.0457	0.0251	0.0224	0.0191	0.0031	0.0397	0.0366	0.1275	0.0046	0.0319	0.1162	0.0256	0.0219	0.0051	0.0034	0.0143	0.0208	0.1154	0.025	0.1193	0.0435	0.0038
10	rs11257000	11203971	1.03	0.0846525390220556	0.99	0.493036143459036	0.193775744255508	0.191074709385667	0.0062	0.0096	0.0864	0.0217	0.0456	0.0252	0.0224	0.0192	0.0032	0.0397	0.0369	0.127	0.0048	0.032	0.1159	0.0258	0.022	0.0052	0.0035	0.0144	0.021	0.1149	0.025	0.1192	0.0436	0.004
10	rs80045732	11204303	1.03	0.0846525390220556	0.99	0.493036143459036	0.195079580486181	0.193549903792206	0.0062	0.0096	0.0864	0.0217	0.0456	0.0252	0.0224	0.0192	0.0032	0.0397	0.0369	0.127	0.0048	0.032	0.1159	0.0258	0.022	0.0052	0.0035	0.0144	0.021	0.1149	0.025	0.1192	0.0436	0.004
10	rs7909331	11205224	1.03	0.0846525390220556	0.99	0.493036143459036	0.194158707689713	0.186360950243274	0.0063	0.0096	0.0863	0.0217	0.0456	0.0252	0.0224	0.0192	0.0033	0.0396	0.037	0.1269	0.0048	0.0321	0.1159	0.0258	0.022	0.0051	0.0035	0.0145	0.021	0.1148	0.025	0.1192	0.0436	0.004
10	rs682970	11209955	1.03	0.0846525390220556	0.99	0.493036143459036	0.203085937139966	0.193963484388517	0.0064	0.0096	0.0859	0.0215	0.0458	0.0252	0.0226	0.019	0.0033	0.0397	0.0373	0.1265	0.005	0.032	0.1158	0.026	0.0219	0.0052	0.0036	0.0146	0.0212	0.1145	0.025	0.1188	0.0436	0.0041
10	rs72773980	11212453	1.03	0.0846525390220556	0.99	0.493036143459036	0.203951801049712	0.186054927669735	0.0064	0.0097	0.0858	0.0215	0.0459	0.0252	0.0227	0.019	0.0033	0.0397	0.0373	0.1264	0.0051	0.032	0.1157	0.0261	0.0219	0.0052	0.0036	0.0146	0.0212	0.1144	0.025	0.1187	0.0436	0.0042
10	rs9424123	11214218	1.03	0.0846525390220556	0.99	0.493036143459036	0.203991208079459	0.185239708348714	0.0064	0.0097	0.0858	0.0215	0.0459	0.0252	0.0227	0.019	0.0033	0.0397	0.0373	0.1264	0.0051	0.032	0.1157	0.0261	0.0219	0.0052	0.0036	0.0146	0.0212	0.1144	0.025	0.1187	0.0436	0.0042
10	rs117193249	11217012	1.03	0.0846525390220556	0.99	0.493036143459036	0.203872999923543	0.185952958339467	0.0064	0.0097	0.0858	0.0215	0.0459	0.0252	0.0227	0.019	0.0033	0.0397	0.0373	0.1264	0.0051	0.032	0.1158	0.0261	0.0219	0.0052	0.0036	0.0146	0.0212	0.1144	0.025	0.1187	0.0436	0.0042
10	rs596417	11218115	1.03	0.0846525390220556	0.99	0.493036143459036	0.203794216041943	0.186667144568023	0.0064	0.0097	0.0858	0.0215	0.0459	0.0252	0.0227	0.019	0.0033	0.0397	0.0374	0.1264	0.0051	0.032	0.1158	0.0261	0.0219	0.0052	0.0036	0.0146	0.0212	0.1144	0.025	0.1187	0.0436	0.0042
10	rs72773996	11225054	1.03	0.0846525390220556	0.99	0.493036143459036	0.222120121570882	0.217912532524193	0.0063	0.0097	0.0858	0.0215	0.046	0.0252	0.0229	0.0189	0.0033	0.0391	0.0374	0.1262	0.0052	0.0319	0.1156	0.0263	0.022	0.0051	0.0037	0.0147	0.0213	0.1145	0.025	0.1186	0.0436	0.0042
10	rs117073693	11226236	1.03	0.0846525390220556	0.99	0.493036143459036	0.228411785506564	0.23456490302724	0.0063	0.0097	0.0857	0.0215	0.046	0.0252	0.0229	0.0189	0.0033	0.0391	0.0374	0.1262	0.0052	0.0318	0.1156	0.0263	0.022	0.0051	0.0037	0.0147	0.0214	0.1145	0.025	0.1186	0.0436	0.0043
10	rs7070821	11232306	1.03	0.0846525390220556	0.99	0.493036143459036	0.239733093714884	0.223527313617888	0.0062	0.0097	0.0857	0.0215	0.046	0.0252	0.023	0.0189	0.0034	0.0389	0.0375	0.1261	0.0053	0.0318	0.1155	0.0265	0.022	0.0051	0.0038	0.0147	0.0215	0.1145	0.0251	0.1186	0.0436	0.0043
10	rs6602481	11237032	1.03	0.0846525390220556	0.99	0.493036143459036	0.24081271142214	0.224829647859156	0.0063	0.0098	0.0855	0.0214	0.0459	0.0252	0.0231	0.0188	0.0033	0.0389	0.0375	0.126	0.0053	0.0319	0.1154	0.0265	0.0221	0.0051	0.0038	0.0147	0.0216	0.1144	0.0251	0.1186	0.0435	0.0043
10	rs2399663	11242317	1.03	0.0846525390220556	0.99	0.493036143459036	0.253487065888716	0.231158818895089	0.0063	0.0098	0.0854	0.0214	0.046	0.0252	0.0231	0.019	0.0034	0.039	0.0375	0.126	0.0053	0.0319	0.1153	0.0265	0.0219	0.005	0.0038	0.0148	0.0218	0.1143	0.0252	0.1185	0.0435	0.0043
10	rs79560499	11246251	1.03	0.0846525390220556	0.99	0.493036143459036	0.265695598600389	0.260667970731158	0.0063	0.0098	0.0852	0.0214	0.046	0.0253	0.0232	0.019	0.0034	0.0392	0.0375	0.1261	0.0053	0.0319	0.1151	0.0266	0.0218	0.005	0.0038	0.0148	0.0218	0.1142	0.0253	0.1183	0.0434	0.0043
10	rs10795851	11249240	1.04	0.0702833737600549	0.99	0.493036143459036	0.261425503792067	0.295396910593623	0.0063	0.0098	0.0847	0.0215	0.046	0.0253	0.0233	0.019	0.0033	0.0393	0.0375	0.1262	0.0052	0.032	0.1148	0.0268	0.0221	0.005	0.0038	0.0149	0.022	0.1139	0.0255	0.1177	0.0433	0.0043
10	rs10795852	11249278	1.04	0.0702833737600549	0.99	0.493036143459036	0.247214940328024	0.303597103150958	0.0063	0.0098	0.0849	0.0215	0.046	0.0253	0.0239	0.019	0.0032	0.0393	0.0375	0.1262	0.005	0.032	0.1149	0.0268	0.0222	0.0048	0.0037	0.0149	0.022	0.1139	0.0255	0.1177	0.0433	0.0042
10	rs56170700	11250990	1.04	0.0702833737600549	0.98	0.546929419532092	0.256744942222369	0.36167388691538	0.0062	0.0098	0.0849	0.0215	0.046	0.0253	0.0239	0.019	0.0032	0.0393	0.0375	0.1263	0.005	0.032	0.1148	0.0268	0.0222	0.0048	0.0037	0.015	0.022	0.1138	0.0255	0.1177	0.0433	0.0041
10	rs10160031	11263204	1.05	0.0578850268271129	0.98	0.546929419532092	0.2833869152152	0.178661746574528	0.0063	0.0101	0.0817	0.0205	0.0469	0.0261	0.026	0.0194	0.0031	0.0407	0.0384	0.1261	0.005	0.0345	0.1104	0.0282	0.024	0.0049	0.0039	0.0158	0.0228	0.1107	0.0272	0.1148	0.0419	0.0042
10	rs78967351	11264507	1.05	0.0578850268271129	0.97	0.604552021827049	0.282348659983995	0.180273342860858	0.0063	0.0101	0.0816	0.0205	0.0469	0.0261	0.0259	0.0194	0.0031	0.0407	0.0384	0.1261	0.005	0.0345	0.1104	0.0282	0.024	0.0049	0.0039	0.0158	0.0229	0.1107	0.0273	0.1148	0.042	0.0042
10	rs34474220	11271993	1.05	0.0578850268271129	0.97	0.604552021827049	0.285327297294852	0.17196779159252	0.0064	0.0101	0.0815	0.0205	0.047	0.0261	0.026	0.0195	0.0031	0.0407	0.0385	0.1262	0.005	0.0345	0.1102	0.0282	0.024	0.0049	0.0039	0.0159	0.0229	0.1105	0.0274	0.1146	0.042	0.0042
10	rs34082292	11281305	1.06	0.0472756964826134	0.97	0.604552021827049	0.400543543519558	0.148455028124597	0.0064	0.0103	0.0788	0.0205	0.0475	0.0264	0.0272	0.0201	0.003	0.042	0.0389	0.1258	0.0048	0.0355	0.1077	0.0287	0.0246	0.0051	0.004	0.0167	0.0242	0.1078	0.0289	0.1121	0.0423	0.0043
10	rs74804524	11282532	1.06	0.0472756964826134	0.97	0.604552021827049	0.486133159668632	0.150911752819125	0.0064	0.0105	0.0781	0.0205	0.0477	0.0264	0.0276	0.0201	0.003	0.0423	0.039	0.1258	0.0048	0.036	0.1067	0.0287	0.0247	0.0051	0.0041	0.017	0.0247	0.1065	0.0293	0.1114	0.0426	0.0044
10	rs746180	11283059	1.05	0.0578850268271129	0.97	0.604552021827049	0.530226149383096	0.151480743441866	0.0064	0.0106	0.0777	0.0204	0.0479	0.0263	0.0279	0.0202	0.0029	0.0425	0.0391	0.1259	0.0048	0.0362	0.1063	0.0288	0.0247	0.0051	0.0041	0.0171	0.0248	0.1059	0.0295	0.1109	0.0427	0.0044
10	rs58320729	11283916	1.05	0.0578850268271129	0.97	0.604552021827049	0.609198188003367	0.1763538447233	0.0065	0.0107	0.0767	0.0205	0.0481	0.0264	0.0286	0.0204	0.003	0.0429	0.0391	0.1259	0.0048	0.0366	0.1055	0.0291	0.0247	0.0052	0.0042	0.0174	0.0251	0.1047	0.0299	0.1099	0.0429	0.0045
10	rs2653528	11284132	1.05	0.0578850268271129	0.97	0.604552021827049	0.608160609144736	0.177958244314392	0.0065	0.0107	0.0765	0.0206	0.0482	0.0264	0.0288	0.0205	0.003	0.0429	0.0391	0.126	0.0047	0.0368	0.1052	0.0292	0.0248	0.0052	0.0042	0.0174	0.0252	0.1044	0.03	0.1095	0.043	0.0045
10	rs2765977	11285301	1.05	0.0578850268271129	0.97	0.604552021827049	0.652363662717529	0.191383517578088	0.0064	0.011	0.076	0.0208	0.0485	0.0263	0.0293	0.0206	0.0029	0.0432	0.0394	0.1256	0.0046	0.0373	0.1041	0.0295	0.0249	0.0052	0.0042	0.0177	0.0254	0.1035	0.0306	0.1085	0.0434	0.0043
10	rs11257031	11291657	1.04	0.0702833737600549	0.97	0.604552021827049	0.637307236271079	0.27121082374264	0.0065	0.0109	0.075	0.0208	0.049	0.0262	0.03	0.021	0.0029	0.0431	0.0395	0.1258	0.0045	0.0381	0.1025	0.0301	0.0254	0.0052	0.0041	0.0183	0.0255	0.1022	0.0308	0.1074	0.0439	0.0044
10	rs2255748	11292509	1.04	0.0702833737600549	0.97	0.604552021827049	0.633497688554613	0.295633643836388	0.0065	0.0109	0.0748	0.0207	0.0489	0.0262	0.03	0.0211	0.003	0.0431	0.0395	0.1258	0.0045	0.0383	0.1025	0.0301	0.0255	0.0052	0.0041	0.0183	0.0255	0.1021	0.0309	0.1073	0.044	0.0044
10	rs12220353	11292799	1.04	0.0702833737600549	0.97	0.604552021827049	0.66160333116271	0.302881368181338	0.0066	0.0109	0.0747	0.0208	0.0489	0.0262	0.0301	0.0211	0.003	0.0431	0.0395	0.126	0.0042	0.0383	0.1022	0.03	0.0254	0.0052	0.0041	0.0185	0.0256	0.1021	0.031	0.1071	0.0442	0.0044
10	rs2938021	11292972	1.04	0.0702833737600549	0.97	0.604552021827049	0.636036229954839	0.34594937803244	0.0065	0.0109	0.0743	0.021	0.0488	0.0263	0.03	0.0212	0.0029	0.0431	0.0397	0.1262	0.0042	0.0384	0.1018	0.0302	0.0256	0.0051	0.004	0.0186	0.0256	0.1018	0.0313	0.1066	0.0444	0.0043
10	rs2653517	11294858	1.01	0.120031835070186	0.97	0.604552021827049	0.262421520606266	0.669667360408525	0.0063	0.0102	0.071	0.0236	0.0499	0.0292	0.0317	0.0228	0.0025	0.0416	0.0421	0.1287	0.0041	0.0414	0.0964	0.0326	0.0268	0.0046	0.0026	0.019	0.0268	0.0984	0.0331	0.0981	0.0456	0.0039
10	rs2653516	11295125	1.01	0.120031835070186	0.97	0.604552021827049	0.265923783115125	0.678062028939665	0.0063	0.0102	0.0708	0.0236	0.0499	0.0292	0.0318	0.0228	0.0025	0.0415	0.0421	0.1287	0.0041	0.0414	0.0963	0.0327	0.0268	0.0046	0.0026	0.019	0.0268	0.0985	0.0331	0.0979	0.0456	0.0039
10	rs12358857	11297433	1	0.141401729381863	0.97	0.604552021827049	0.221583035396003	0.729967550191212	0.0065	0.0099	0.0711	0.0239	0.0501	0.0296	0.0321	0.0227	0.0026	0.0412	0.0425	0.129	0.004	0.0416	0.096	0.033	0.0269	0.0045	0.0024	0.0188	0.0266	0.0982	0.0331	0.0976	0.0455	0.0037
10	rs2653514	11298352	1	0.141401729381863	0.97	0.604552021827049	0.220305223389725	0.750723481202716	0.0066	0.0099	0.0712	0.024	0.0502	0.0299	0.0324	0.0226	0.0027	0.0409	0.0427	0.1291	0.0039	0.0415	0.0958	0.0332	0.027	0.0044	0.0022	0.0188	0.0266	0.098	0.0331	0.0974	0.0455	0.0036
10	rs56168975	11298964	1	0.141401729381863	0.97	0.604552021827049	0.235526799690979	0.722628649910296	0.0065	0.0098	0.0714	0.024	0.0503	0.0299	0.0324	0.0226	0.0027	0.0409	0.0428	0.1291	0.0039	0.0415	0.0957	0.0332	0.027	0.0044	0.0022	0.0188	0.0266	0.098	0.0331	0.0975	0.0455	0.0036
10	rs61830914	11298997	1	0.141401729381863	0.97	0.604552021827049	0.235697679800969	0.721880706399198	0.0066	0.0098	0.0714	0.024	0.0503	0.0299	0.0324	0.0226	0.0027	0.0408	0.0428	0.1291	0.0039	0.0415	0.0957	0.0333	0.027	0.0044	0.0022	0.0188	0.0266	0.098	0.0331	0.0975	0.0455	0.0036
10	rs2277212	11299735	1	0.141401729381863	0.97	0.604552021827049	0.232250725009748	0.721132934644181	0.0066	0.0098	0.0713	0.0241	0.0503	0.0299	0.0324	0.0225	0.0027	0.0407	0.0428	0.1291	0.004	0.0415	0.0957	0.0333	0.027	0.0044	0.0022	0.0188	0.0266	0.098	0.0331	0.0974	0.0455	0.0036
10	rs3780988	11300436	1	0.141401729381863	0.97	0.604552021827049	0.220840577006836	0.725771884380912	0.0066	0.0098	0.0712	0.0241	0.0503	0.0299	0.0324	0.0226	0.0027	0.0407	0.0429	0.1291	0.004	0.0414	0.0957	0.0332	0.027	0.0044	0.0022	0.0188	0.0266	0.098	0.0331	0.0974	0.0455	0.0036
10	rs79421025	11303780	0.99	0.165458971998582	0.98	0.546929419532092	0.193928877846805	0.728318615754113	0.0067	0.0096	0.0712	0.0241	0.0504	0.03	0.0323	0.0227	0.0027	0.0405	0.0433	0.1292	0.004	0.0413	0.0956	0.0333	0.0268	0.0043	0.0022	0.0188	0.0266	0.098	0.0332	0.0972	0.0456	0.0034
10	rs77467331	11304145	0.99	0.165458971998582	0.98	0.546929419532092	0.190159115369408	0.72876824348033	0.0067	0.0096	0.0712	0.0241	0.0504	0.03	0.0323	0.0227	0.0027	0.0405	0.0433	0.1291	0.004	0.0413	0.0956	0.0333	0.0268	0.0044	0.0022	0.0188	0.0266	0.098	0.0332	0.0972	0.0456	0.0034
10	rs76417780	11305822	0.99	0.165458971998582	0.99	0.493036143459036	0.187218793150463	0.731317290172522	0.0067	0.0095	0.0711	0.0241	0.0504	0.03	0.0322	0.0227	0.0027	0.0405	0.0434	0.1291	0.004	0.0413	0.0956	0.0334	0.0268	0.0043	0.0022	0.0188	0.0266	0.0981	0.0332	0.0972	0.0456	0.0034
10	rs2248468	11306494	0.99	0.165458971998582	0.99	0.493036143459036	0.186881215098318	0.734168544820676	0.0067	0.0095	0.0711	0.0242	0.0504	0.03	0.0322	0.0228	0.0027	0.0405	0.0435	0.1291	0.004	0.0412	0.0956	0.0334	0.0268	0.0043	0.0023	0.0188	0.0266	0.098	0.0332	0.0972	0.0456	0.0033
10	rs72775843	11307330	0.99	0.165458971998582	0.99	0.493036143459036	0.185571735384781	0.732217422204701	0.0067	0.0095	0.0712	0.0241	0.0504	0.03	0.0322	0.0228	0.0027	0.0405	0.0435	0.1292	0.004	0.0412	0.0956	0.0334	0.0267	0.0043	0.0023	0.0188	0.0266	0.098	0.0332	0.0972	0.0456	0.0033
10	rs7072651	11308298	0.99	0.165458971998582	0.99	0.493036143459036	0.18049691791297	0.731167291906236	0.0068	0.0094	0.0713	0.0242	0.0503	0.03	0.0322	0.0228	0.0028	0.0404	0.0434	0.1292	0.0041	0.0409	0.0956	0.0335	0.0267	0.0044	0.0024	0.0187	0.0267	0.098	0.0333	0.0971	0.0456	0.0033
10	rs7911526	11311611	0.98	0.192372589028169	0.99	0.493036143459036	0.13422819127867	0.802238890773688	0.0071	0.0088	0.0726	0.0247	0.0502	0.0304	0.0323	0.0232	0.003	0.0397	0.0434	0.1297	0.0046	0.0408	0.0953	0.0348	0.0263	0.004	0.0024	0.0183	0.026	0.097	0.0341	0.0955	0.0458	0.0031
10	rs3780992	11312042	0.98	0.192372589028169	0.99	0.493036143459036	0.137491892519406	0.788643346417552	0.0072	0.0086	0.0728	0.0248	0.0501	0.0303	0.0324	0.0228	0.003	0.0396	0.0435	0.1298	0.0045	0.0406	0.0953	0.0348	0.0263	0.0038	0.0024	0.0182	0.0256	0.0986	0.0341	0.0956	0.0457	0.003
10	rs2653530	11312324	0.98	0.192372589028169	0.99	0.493036143459036	0.149632176217126	0.762965201762688	0.0073	0.0085	0.0731	0.0249	0.0499	0.0303	0.0323	0.0227	0.0031	0.0395	0.0445	0.1299	0.0047	0.0403	0.0952	0.0347	0.0262	0.004	0.0025	0.0181	0.0256	0.0985	0.0339	0.0957	0.045	0.0031
10	rs11257040	11312363	0.98	0.192372589028169	1.01	0.39608418712213	0.160320827961577	0.759484785321722	0.0073	0.0084	0.0731	0.0249	0.0498	0.0303	0.0323	0.0227	0.0031	0.0395	0.0446	0.1299	0.0047	0.0403	0.0952	0.0346	0.0262	0.004	0.0025	0.0181	0.0256	0.0985	0.0339	0.0957	0.045	0.0031
10	rs11597488	11314590	0.99	0.165458971998582	1.02	0.35283343175317	0.137585833760908	0.66702137917035	0.0075	0.0084	0.0734	0.0246	0.0493	0.0301	0.0319	0.0225	0.0034	0.0391	0.0447	0.1301	0.005	0.0405	0.0949	0.034	0.0261	0.0041	0.0028	0.0177	0.0254	0.0993	0.0338	0.0969	0.0446	0.0033
10	rs3780998	11316236	0.99	0.165458971998582	1.01	0.39608418712213	0.149040164611252	0.626031505273538	0.0075	0.0083	0.0735	0.0243	0.049	0.03	0.0317	0.0223	0.0034	0.039	0.0448	0.1303	0.0051	0.0406	0.096	0.0337	0.0261	0.0042	0.0028	0.0176	0.0253	0.0993	0.0337	0.0974	0.0445	0.0033
10	rs56131012	11318249	0.99	0.165458971998582	1.02	0.35283343175317	0.14723986427594	0.613320626415513	0.0076	0.0081	0.0734	0.0242	0.0489	0.03	0.0315	0.0221	0.0034	0.0388	0.0447	0.1306	0.0052	0.0406	0.0962	0.0336	0.026	0.0041	0.0028	0.0174	0.0253	0.0995	0.0335	0.0981	0.0445	0.0033
10	rs2890079	11322197	0.99	0.165458971998582	1.02	0.35283343175317	0.152313461590566	0.595944588185918	0.0077	0.008	0.0733	0.0241	0.049	0.03	0.0314	0.022	0.0035	0.0387	0.0447	0.1308	0.0053	0.0407	0.0963	0.0337	0.026	0.0042	0.0028	0.0171	0.0253	0.0996	0.0332	0.0984	0.0446	0.0034
10	rs117519980	11323688	0.99	0.165458971998582	1.02	0.35283343175317	0.155325760442834	0.588799337751422	0.0078	0.008	0.0733	0.0241	0.049	0.03	0.0313	0.0219	0.0035	0.0386	0.0447	0.1308	0.0054	0.0407	0.0963	0.0337	0.026	0.0042	0.0028	0.017	0.0253	0.0997	0.0331	0.0985	0.0445	0.0034
10	rs11257046	11327285	0.99	0.165458971998582	1.02	0.35283343175317	0.168358341383208	0.587658017895726	0.0078	0.0079	0.0732	0.0241	0.049	0.03	0.0313	0.0219	0.0036	0.0386	0.0447	0.1308	0.0055	0.0406	0.0963	0.0338	0.026	0.0042	0.0029	0.0169	0.0252	0.0998	0.033	0.0986	0.0445	0.0034
10	rs112766488	11328735	0.99	0.165458971998582	1.02	0.35283343175317	0.157556933774328	0.580821308540651	0.0078	0.0079	0.0732	0.0241	0.049	0.03	0.0312	0.0219	0.0036	0.0385	0.0447	0.1308	0.0055	0.0406	0.0963	0.0338	0.026	0.0043	0.0029	0.0168	0.0252	0.0999	0.033	0.0986	0.0445	0.0034
10	rs10752217	11329653	0.99	0.165458971998582	1.02	0.35283343175317	0.155561511146069	0.580252453974612	0.0078	0.0079	0.0732	0.0241	0.049	0.03	0.0312	0.0218	0.0036	0.0385	0.0447	0.1308	0.0055	0.0406	0.0963	0.0339	0.0261	0.0043	0.0029	0.0167	0.0252	0.1	0.033	0.0985	0.0444	0.0034
10	rs11591255	11331112	0.99	0.165458971998582	1.03	0.312927433563081	0.137335409335837	0.572444401878954	0.0078	0.0079	0.0732	0.024	0.049	0.03	0.0312	0.0219	0.0036	0.0385	0.0446	0.1307	0.0055	0.0405	0.0963	0.0338	0.0261	0.0044	0.0029	0.0166	0.0251	0.1001	0.033	0.0986	0.0444	0.0034
10	rs75322908	11331584	0.99	0.165458971998582	1.03	0.312927433563081	0.131133252398179	0.566357846757631	0.0079	0.0079	0.0732	0.024	0.049	0.03	0.0312	0.0219	0.0036	0.0385	0.0446	0.1307	0.0055	0.0405	0.0964	0.0338	0.0261	0.0044	0.0029	0.0166	0.0251	0.1002	0.0329	0.0987	0.0444	0.0034
10	rs59624835	11341497	0.99	0.165458971998582	1.05	0.24269399207398	0.115575387819427	0.50831779514886	0.0081	0.0077	0.0732	0.0235	0.049	0.0297	0.0309	0.0222	0.0037	0.0383	0.0446	0.131	0.0055	0.04	0.0967	0.0334	0.0258	0.0047	0.0031	0.0164	0.025	0.1008	0.0328	0.0994	0.0443	0.0035
10	rs2938017	11343872	0.99	0.165458971998582	1.05	0.24269399207398	0.115800922239674	0.495013734520578	0.0082	0.0077	0.0732	0.0234	0.0489	0.0296	0.0309	0.0222	0.0038	0.0382	0.0446	0.131	0.0055	0.04	0.0967	0.0334	0.0257	0.0047	0.0031	0.0164	0.025	0.1009	0.0328	0.0995	0.0444	0.0035
10	rs77001277	11345375	0.99	0.165458971998582	1.05	0.24269399207398	0.109016148950278	0.498981810524823	0.0082	0.0077	0.0732	0.0234	0.0489	0.0295	0.0308	0.0222	0.0038	0.0381	0.0446	0.1311	0.0056	0.0399	0.0967	0.0333	0.0256	0.0047	0.0031	0.0163	0.025	0.1009	0.0328	0.0996	0.0444	0.0035
10	rs74697116	11347445	0.99	0.165458971998582	1.05	0.24269399207398	0.0970567191898975	0.357160816239861	0.0087	0.0073	0.0735	0.0226	0.0491	0.0289	0.0299	0.0226	0.004	0.0375	0.0443	0.1329	0.006	0.0398	0.0962	0.0323	0.0248	0.0056	0.0034	0.0159	0.0245	0.1004	0.0325	0.1017	0.0449	0.0038
10	rs78968643	11348449	0.98	0.192372589028169	1.05	0.24269399207398	0.105491714112321	0.312706598670723	0.009	0.0071	0.0737	0.0223	0.0491	0.0286	0.0294	0.0229	0.0039	0.0372	0.0439	0.134	0.0063	0.0397	0.0959	0.0319	0.0244	0.006	0.0036	0.0156	0.0244	0.1002	0.0323	0.1026	0.0454	0.0038
10	rs11257053	11348623	0.98	0.192372589028169	1.05	0.24269399207398	0.102770934121738	0.303955160435429	0.0091	0.007	0.0738	0.0223	0.049	0.0285	0.0293	0.023	0.004	0.0371	0.0439	0.1343	0.0063	0.0397	0.0958	0.0318	0.0243	0.0061	0.0036	0.0156	0.0243	0.1002	0.0323	0.1027	0.0454	0.0038
10	rs73583240	11349377	0.97	0.222305343836028	1.05	0.24269399207398	0.112252405807344	0.291263381897018	0.0092	0.0069	0.0741	0.0223	0.0482	0.0284	0.0292	0.023	0.0038	0.0367	0.0435	0.1352	0.0065	0.0394	0.0959	0.0316	0.0242	0.0061	0.0036	0.0157	0.0241	0.1	0.0324	0.1036	0.0456	0.0038
10	rs77614584	11351678	0.96	0.255413023536062	1.05	0.24269399207398	0.117899921480963	0.287851872625035	0.0093	0.0068	0.0742	0.0223	0.0479	0.0284	0.0292	0.0231	0.0038	0.0366	0.0433	0.1354	0.0066	0.0394	0.0958	0.0316	0.0241	0.0061	0.0036	0.0158	0.0241	0.1	0.0325	0.1039	0.0458	0.0037
10	rs117367613	11352679	0.96	0.255413023536062	1.05	0.24269399207398	0.117956972181314	0.28550624581189	0.0093	0.0068	0.0741	0.0223	0.0479	0.0284	0.0292	0.0231	0.0038	0.0366	0.0433	0.1354	0.0066	0.0394	0.0958	0.0316	0.0241	0.0061	0.0036	0.0158	0.0241	0.1	0.0325	0.1039	0.0458	0.0037
10	rs111612345	11353201	0.96	0.255413023536062	1.05	0.24269399207398	0.118499797055289	0.289967923990191	0.0093	0.0068	0.0741	0.0223	0.0479	0.0284	0.0292	0.0231	0.0038	0.0366	0.0433	0.1354	0.0066	0.0394	0.0958	0.0316	0.0241	0.0061	0.0036	0.0158	0.0241	0.1	0.0325	0.1039	0.0458	0.0037
10	rs80127996	11355857	0.96	0.255413023536062	1.05	0.24269399207398	0.125428903179081	0.284920754151738	0.0093	0.0069	0.0741	0.0224	0.048	0.0284	0.0291	0.023	0.0038	0.0365	0.0432	0.1354	0.0067	0.0393	0.0957	0.0316	0.0241	0.0061	0.0036	0.0158	0.0241	0.1001	0.0326	0.1039	0.0459	0.0037
10	rs2246449	11356160	0.96	0.255413023536062	1.05	0.24269399207398	0.133242904823328	0.287851872625035	0.0093	0.0069	0.0741	0.0224	0.048	0.0284	0.0291	0.023	0.0038	0.0366	0.0432	0.1354	0.0067	0.0393	0.0957	0.0316	0.0241	0.0062	0.0036	0.0158	0.0241	0.1001	0.0326	0.1039	0.0459	0.0037
10	rs17526773	11358379	0.96	0.255413023536062	1.06	0.212122118160079	0.142908036774497	0.288909309296894	0.0093	0.0069	0.0742	0.0224	0.048	0.0283	0.0291	0.0229	0.0037	0.0365	0.0433	0.1355	0.0067	0.0392	0.0958	0.0316	0.0242	0.0061	0.0036	0.0158	0.0241	0.1001	0.0325	0.104	0.046	0.0037
10	rs78222951	11358668	0.96	0.255413023536062	1.06	0.212122118160079	0.14464443097305	0.289379659456013	0.0093	0.0069	0.0742	0.0224	0.048	0.0283	0.0291	0.0229	0.0037	0.0365	0.0433	0.1356	0.0067	0.0392	0.0958	0.0316	0.0242	0.0061	0.0036	0.0158	0.0241	0.1001	0.0325	0.104	0.046	0.0037
10	rs74727664	11358737	0.96	0.255413023536062	1.06	0.212122118160079	0.144902738324899	0.288909309296894	0.0093	0.0069	0.0742	0.0224	0.048	0.0283	0.0291	0.0229	0.0037	0.0365	0.0433	0.1356	0.0067	0.0392	0.0959	0.0316	0.0242	0.0061	0.0036	0.0158	0.0241	0.1001	0.0325	0.104	0.046	0.0037
10	rs79687605	11362567	0.96	0.255413023536062	1.06	0.212122118160079	0.168676148158021	0.29836018411788	0.0093	0.0068	0.0742	0.0223	0.048	0.0282	0.0291	0.0228	0.0036	0.0366	0.0433	0.1358	0.0067	0.0391	0.096	0.0316	0.0243	0.006	0.0035	0.0158	0.0242	0.1002	0.0325	0.1042	0.0461	0.0036
10	rs2134360	11363811	0.96	0.255413023536062	1.07	0.184406357471863	0.1796528841292	0.293386994562684	0.0093	0.0068	0.0741	0.0223	0.048	0.0281	0.0291	0.0228	0.0036	0.0366	0.0433	0.136	0.0068	0.0391	0.096	0.0316	0.0242	0.006	0.0035	0.0158	0.0242	0.1002	0.0324	0.1042	0.0461	0.0036
10	rs10905930	11367447	0.96	0.255413023536062	1.07	0.184406357471863	0.227614733445414	0.321045980633058	0.0094	0.0068	0.074	0.0223	0.0479	0.0282	0.0292	0.0228	0.0036	0.0365	0.0432	0.1361	0.0068	0.0392	0.0959	0.0315	0.0242	0.0061	0.0035	0.0157	0.0243	0.1003	0.0325	0.1043	0.0461	0.0036
10	rs72775892	11368288	0.96	0.255413023536062	1.07	0.184406357471863	0.226819231296066	0.330183462467685	0.0094	0.0068	0.074	0.0224	0.0478	0.0282	0.0292	0.0228	0.0036	0.0364	0.0432	0.1361	0.0069	0.0392	0.0958	0.0316	0.0242	0.0061	0.0035	0.0157	0.0243	0.1003	0.0325	0.1043	0.0461	0.0037
10	rs12268544	11368747	0.96	0.255413023536062	1.07	0.184406357471863	0.232081233927821	0.33447320802936	0.0094	0.0068	0.074	0.0224	0.0478	0.0282	0.0293	0.0228	0.0036	0.0364	0.0432	0.1361	0.0069	0.0392	0.0958	0.0316	0.0242	0.0061	0.0035	0.0157	0.0243	0.1002	0.0325	0.1043	0.0462	0.0037
10	rs117045678	11377611	0.96	0.255413023536062	1.07	0.184406357471863	0.275603320468433	0.32590994164905	0.0097	0.0067	0.074	0.0225	0.0477	0.0284	0.0293	0.0229	0.0037	0.036	0.0432	0.1362	0.007	0.039	0.0954	0.0313	0.0242	0.0062	0.0037	0.0155	0.0244	0.1002	0.0325	0.1043	0.0462	0.0037
10	rs7918258	11382800	0.95	0.291843936447983	1.07	0.184406357471863	0.354898453147593	0.353038067993508	0.0098	0.0067	0.074	0.0225	0.0476	0.0285	0.0294	0.0229	0.0037	0.0359	0.0432	0.1364	0.0071	0.039	0.0952	0.0312	0.0242	0.0063	0.0037	0.0153	0.0245	0.1002	0.0325	0.1043	0.0462	0.0037
10	rs12776250	11383024	0.95	0.291843936447983	1.08	0.159408631830651	0.34923291489372	0.3493020313066	0.0098	0.0067	0.0739	0.0225	0.0476	0.0285	0.0295	0.0229	0.0037	0.0359	0.0432	0.1363	0.0071	0.039	0.0953	0.0312	0.0242	0.0063	0.0037	0.0153	0.0246	0.1001	0.0325	0.1044	0.0462	0.0037
10	rs12220081	11384120	0.95	0.291843936447983	1.08	0.159408631830651	0.350975218602373	0.359039301528281	0.0098	0.0067	0.0739	0.0227	0.0475	0.0285	0.0296	0.0229	0.0037	0.0358	0.0431	0.1364	0.0071	0.0389	0.0953	0.0312	0.0243	0.0063	0.0038	0.0153	0.0246	0.1	0.0325	0.1043	0.0462	0.0036
10	rs2455584	11388353	0.95	0.291843936447983	1.09	0.136985182682918	0.394684750304352	0.37835804982913	0.01	0.0068	0.0737	0.0229	0.0478	0.0285	0.0297	0.0228	0.0038	0.0355	0.0433	0.1365	0.0073	0.039	0.0955	0.0308	0.0245	0.0062	0.0039	0.0153	0.0246	0.0999	0.0326	0.104	0.0456	0.0036
10	rs7098278	11388843	0.95	0.291843936447983	1.09	0.136985182682918	0.380669176364689	0.398086151938233	0.0101	0.0068	0.0734	0.0229	0.0485	0.0287	0.0294	0.0231	0.0037	0.0353	0.0435	0.1366	0.0073	0.0402	0.0951	0.0306	0.0245	0.0059	0.0037	0.0156	0.0245	0.0993	0.033	0.1032	0.0455	0.0034
10	rs77623449	11389546	0.95	0.291843936447983	1.09	0.136985182682918	0.310451414243781	0.307183351358197	0.0102	0.0068	0.074	0.0228	0.0486	0.0284	0.0289	0.023	0.0037	0.0355	0.0439	0.1367	0.0075	0.0402	0.0953	0.0299	0.0243	0.0057	0.0038	0.0157	0.0245	0.0996	0.0333	0.1028	0.0452	0.0035
10	rs76005695	11391530	0.95	0.291843936447983	1.09	0.136985182682918	0.32556623868698	0.271672146516398	0.0102	0.0068	0.0746	0.0227	0.0487	0.0283	0.0284	0.023	0.0037	0.0355	0.0444	0.1367	0.0077	0.0402	0.0954	0.0293	0.0242	0.0054	0.0038	0.0159	0.0245	0.0999	0.0337	0.1025	0.0448	0.0036
10	rs7899892	11395211	0.95	0.291843936447983	1.09	0.136985182682918	0.386144710771163	0.271672146516398	0.0103	0.0068	0.0748	0.0227	0.0488	0.0282	0.0283	0.023	0.0037	0.0355	0.0444	0.1368	0.0077	0.0402	0.0953	0.0291	0.0242	0.0054	0.0038	0.016	0.0245	0.0999	0.0337	0.1025	0.0448	0.0037
10	rs4114417	11395889	0.95	0.291843936447983	1.09	0.136985182682918	0.411989680448921	0.27990073074286	0.0103	0.0068	0.0748	0.0227	0.0488	0.0282	0.0283	0.023	0.0037	0.0355	0.0445	0.1369	0.0077	0.0402	0.0953	0.0291	0.0242	0.0054	0.0038	0.016	0.0245	0.0999	0.0337	0.1025	0.0448	0.0037
10	rs7068806	11396837	0.95	0.291843936447983	1.09	0.136985182682918	0.382655691767587	0.253975961160629	0.0104	0.0067	0.0743	0.0227	0.0488	0.0281	0.0279	0.0232	0.0037	0.0355	0.0445	0.1371	0.0077	0.0403	0.0957	0.0288	0.0242	0.0053	0.0038	0.016	0.0247	0.0998	0.0339	0.1026	0.0448	0.0036
10	rs78127659	11398274	0.94	0.331738599837001	1.09	0.136985182682918	0.371087376804494	0.239648551650658	0.0104	0.0067	0.0732	0.0228	0.0491	0.0279	0.0276	0.0232	0.0037	0.0354	0.0448	0.1377	0.0075	0.0407	0.0964	0.0283	0.0244	0.005	0.0037	0.0161	0.025	0.1001	0.0339	0.1026	0.0444	0.0035
10	rs4750046	11400146	0.94	0.331738599837001	1.09	0.136985182682918	0.432187573496954	0.263063003381915	0.0104	0.0067	0.073	0.0228	0.0491	0.0279	0.0276	0.0232	0.0037	0.0354	0.0448	0.1378	0.0075	0.0408	0.0965	0.0283	0.0244	0.005	0.0037	0.0161	0.025	0.1001	0.0339	0.1026	0.0444	0.0035
10	rs72777609	11400552	0.94	0.331738599837001	1.09	0.136985182682918	0.421158346827269	0.254427924721976	0.0104	0.0067	0.073	0.0228	0.0491	0.0279	0.0275	0.0231	0.0037	0.0354	0.0448	0.1377	0.0075	0.0409	0.0965	0.0283	0.0244	0.005	0.0037	0.0161	0.0251	0.1001	0.0339	0.1026	0.0444	0.0035
10	rs12776175	11401130	0.94	0.331738599837001	1.09	0.136985182682918	0.430720563217096	0.268333068128423	0.0104	0.0067	0.073	0.0228	0.0491	0.028	0.0275	0.0231	0.0037	0.0354	0.0448	0.1377	0.0075	0.0409	0.0965	0.0282	0.0244	0.005	0.0036	0.0161	0.0251	0.1001	0.0339	0.1026	0.0444	0.0035
10	rs11599600	11405420	0.94	0.331738599837001	1.09	0.136985182682918	0.398059519474037	0.262263898494917	0.0104	0.0068	0.0732	0.0227	0.0492	0.0279	0.0273	0.0232	0.0036	0.0354	0.0449	0.1378	0.0073	0.041	0.0967	0.0281	0.0245	0.005	0.0036	0.0162	0.0253	0.1	0.0338	0.1027	0.0443	0.0034
10	rs10795863	11412530	0.94	0.331738599837001	1.09	0.136985182682918	0.416417280797391	0.319954560854514	0.0103	0.0068	0.0734	0.0226	0.0493	0.0279	0.0272	0.0233	0.0036	0.0353	0.045	0.1377	0.0072	0.0412	0.0969	0.0279	0.0246	0.0049	0.0034	0.0162	0.0254	0.1001	0.0339	0.1028	0.0441	0.0033
10	rs77632802	11412855	0.94	0.331738599837001	1.09	0.136985182682918	0.405876337033346	0.307542667944204	0.0103	0.0068	0.0734	0.0226	0.0493	0.0279	0.0272	0.0233	0.0036	0.0353	0.045	0.1377	0.0072	0.0412	0.0969	0.0279	0.0246	0.0049	0.0034	0.0162	0.0254	0.1001	0.0339	0.1029	0.0441	0.0033
10	rs17534036	11413099	0.94	0.331738599837001	1.09	0.136985182682918	0.406047115418249	0.303358468565184	0.0103	0.0068	0.0734	0.0226	0.0493	0.0279	0.0272	0.0233	0.0036	0.0353	0.045	0.1377	0.0072	0.0412	0.097	0.0279	0.0246	0.0049	0.0034	0.0162	0.0254	0.1002	0.0339	0.1028	0.0441	0.0033
10	rs11595366	11414815	0.94	0.331738599837001	1.09	0.136985182682918	0.38282147152389	0.270749743764592	0.0103	0.0068	0.0734	0.0226	0.0493	0.0279	0.0272	0.0233	0.0035	0.0353	0.0449	0.1377	0.0072	0.0412	0.097	0.0279	0.0246	0.0048	0.0033	0.0162	0.0254	0.1002	0.034	0.1028	0.0441	0.0033
10	rs55821248	11417845	0.94	0.331738599837001	1.09	0.136985182682918	0.311891219238896	0.221254179915476	0.0103	0.0068	0.0734	0.0226	0.0494	0.0278	0.0272	0.0233	0.0035	0.0352	0.045	0.1376	0.0071	0.0412	0.0971	0.0278	0.0246	0.0048	0.0033	0.0162	0.0254	0.1003	0.034	0.1031	0.044	0.0032
10	rs12254063	11419738	0.94	0.331738599837001	1.09	0.136985182682918	0.279011874651189	0.215336944165473	0.0103	0.0068	0.0733	0.0226	0.0495	0.0276	0.0271	0.0233	0.0035	0.0351	0.045	0.1376	0.0071	0.0413	0.0971	0.0277	0.0245	0.0048	0.0033	0.0163	0.0255	0.1003	0.034	0.1032	0.0439	0.0032
10	rs7073994	11420979	0.95	0.291843936447983	1.09	0.136985182682918	0.25025191370425	0.195517067294182	0.0103	0.0068	0.0733	0.0226	0.0495	0.0276	0.0271	0.0233	0.0034	0.0351	0.045	0.1376	0.007	0.0414	0.0971	0.0277	0.0245	0.0048	0.0032	0.0163	0.0255	0.1004	0.034	0.1033	0.0438	0.0032
10	rs113965021	11422085	0.95	0.291843936447983	1.09	0.136985182682918	0.155662611720907	0.196659018326756	0.0101	0.0068	0.0728	0.0228	0.05	0.027	0.0269	0.0233	0.0033	0.0348	0.0452	0.1378	0.0067	0.0418	0.097	0.0273	0.0246	0.0047	0.0031	0.0167	0.025	0.101	0.0344	0.1039	0.0435	0.0031
10	rs67512771	11422920	0.95	0.291843936447983	1.09	0.136985182682918	0.115631746115899	0.216408881536101	0.0097	0.0069	0.0718	0.0232	0.0512	0.026	0.0265	0.0232	0.003	0.0341	0.0458	0.1381	0.0058	0.0426	0.0968	0.0269	0.0251	0.0044	0.0027	0.0177	0.0244	0.1022	0.035	0.1054	0.0424	0.0029
10	rs2454803	11424447	0.94	0.331738599837001	1.09	0.136985182682918	0.104747705347177	0.184019178065033	0.009	0.0071	0.0722	0.0228	0.0522	0.025	0.0256	0.0232	0.0027	0.0331	0.0468	0.1393	0.0046	0.0433	0.0968	0.0255	0.0245	0.0039	0.0022	0.0186	0.0239	0.1035	0.0361	0.1071	0.0422	0.0024
10	rs12357875	11424595	0.94	0.331738599837001	1.09	0.136985182682918	0.104112587421564	0.184832558051395	0.009	0.0071	0.0722	0.0228	0.0522	0.025	0.0256	0.0232	0.0027	0.033	0.0468	0.1393	0.0046	0.0433	0.0968	0.0255	0.0245	0.0039	0.0022	0.0186	0.0239	0.1035	0.0361	0.1071	0.0422	0.0024
10	rs60925513	11427494	0.94	0.331738599837001	1.08	0.159408631830651	0.124365381547338	0.196139671571806	0.0089	0.0071	0.0721	0.0228	0.0524	0.025	0.0255	0.0235	0.0027	0.0328	0.047	0.1393	0.0045	0.0432	0.0969	0.0257	0.0248	0.0039	0.0022	0.0186	0.0238	0.103	0.0361	0.1073	0.0422	0.0024
10	rs2440078	11430114	0.94	0.331738599837001	1.08	0.159408631830651	0.120166285192868	0.198532493241404	0.0089	0.0071	0.0722	0.0228	0.0525	0.025	0.0255	0.0235	0.0027	0.0327	0.0472	0.1391	0.0045	0.0433	0.0969	0.0256	0.0248	0.0039	0.0021	0.0187	0.0238	0.1031	0.036	0.1074	0.0422	0.0024
10	rs117572625	11435444	0.94	0.331738599837001	1.08	0.159408631830651	0.127482715606007	0.202717078738739	0.0088	0.0071	0.0725	0.0227	0.0527	0.0249	0.0254	0.0234	0.0026	0.0325	0.0473	0.1388	0.0044	0.0434	0.0973	0.0254	0.0249	0.0037	0.0021	0.0189	0.0239	0.1031	0.0359	0.1075	0.0421	0.0024
10	rs12779264	11437451	0.94	0.331738599837001	1.08	0.159408631830651	0.131468213007479	0.202612107960775	0.0088	0.0072	0.0727	0.0227	0.0528	0.0249	0.0254	0.0234	0.0026	0.0324	0.0474	0.1387	0.0043	0.0434	0.0974	0.0253	0.0249	0.0036	0.0021	0.0189	0.0239	0.1031	0.0358	0.1076	0.0421	0.0023
10	rs11815334	11445426	0.94	0.331738599837001	1.08	0.159408631830651	0.147729566763138	0.203978145198767	0.0087	0.0073	0.0732	0.0225	0.0529	0.0248	0.0254	0.0234	0.0025	0.0324	0.0477	0.1383	0.0042	0.0434	0.0976	0.0251	0.025	0.0035	0.002	0.019	0.024	0.103	0.0357	0.1077	0.0419	0.0023
10	rs2455600	11448858	0.94	0.331738599837001	1.08	0.159408631830651	0.154284256360931	0.203242205344153	0.0087	0.0073	0.0733	0.0225	0.053	0.0247	0.0254	0.0234	0.0025	0.0324	0.0478	0.1382	0.0042	0.0434	0.0977	0.0251	0.025	0.0034	0.002	0.0191	0.024	0.103	0.0357	0.1077	0.0419	0.0023
10	rs117399773	11455410	0.94	0.331738599837001	1.08	0.159408631830651	0.161076395913025	0.200725750430196	0.0088	0.0074	0.0734	0.0224	0.0531	0.0247	0.0253	0.0234	0.0025	0.0324	0.0479	0.1381	0.0041	0.0434	0.0977	0.025	0.025	0.0034	0.0021	0.0191	0.024	0.1031	0.0357	0.1077	0.0418	0.0023
10	rs11257088	11459189	0.94	0.331738599837001	1.07	0.184406357471863	0.159772633728271	0.198428254519909	0.0088	0.0074	0.0735	0.0224	0.0532	0.0247	0.0253	0.0234	0.0025	0.0324	0.0479	0.138	0.0041	0.0434	0.0977	0.0249	0.025	0.0034	0.0021	0.0191	0.0239	0.1031	0.0357	0.1077	0.0418	0.0023
10	rs72777637	11461313	0.94	0.331738599837001	1.07	0.184406357471863	0.160595338665423	0.197907337250839	0.0088	0.0074	0.0735	0.0224	0.0532	0.0247	0.0253	0.0234	0.0025	0.0323	0.0479	0.138	0.0041	0.0434	0.0977	0.0249	0.025	0.0034	0.0021	0.0191	0.0239	0.1031	0.0357	0.1077	0.0418	0.0023
10	rs77085282	11464056	0.94	0.331738599837001	1.07	0.184406357471863	0.161489402876753	0.198011483840927	0.0088	0.0074	0.0735	0.0224	0.0532	0.0246	0.0253	0.0234	0.0025	0.0323	0.0479	0.1379	0.0041	0.0434	0.0977	0.0249	0.025	0.0034	0.0021	0.0191	0.0239	0.1032	0.0357	0.1077	0.0418	0.0023
10	rs4750058	11468441	0.94	0.331738599837001	1.07	0.184406357471863	0.211596972847025	0.175153848982638	0.0088	0.0078	0.0752	0.0218	0.0535	0.0242	0.0248	0.0236	0.0025	0.0322	0.0485	0.1367	0.004	0.0433	0.0974	0.0242	0.025	0.0034	0.0021	0.0191	0.0239	0.1043	0.0356	0.1082	0.0413	0.0024
10	Affx-2540674	11469343	0.94	0.331738599837001	1.07	0.184406357471863	0.222947826429516	0.150343530873822	0.0088	0.0079	0.0762	0.0215	0.0537	0.0239	0.0243	0.0236	0.0025	0.0319	0.0488	0.1362	0.0039	0.0428	0.0978	0.0236	0.0248	0.0033	0.0021	0.0191	0.0238	0.1053	0.0354	0.109	0.0413	0.0025
10	rs4750059	11471466	0.93	0.375229593708928	1.07	0.184406357471863	0.268165609619048	0.0946313543247389	0.0088	0.0081	0.0782	0.0203	0.0542	0.0231	0.0231	0.0238	0.0026	0.0318	0.0494	0.1354	0.0038	0.0421	0.0985	0.0219	0.0241	0.0034	0.0023	0.019	0.0232	0.1073	0.035	0.1109	0.041	0.0027
10	rs73567347	11475101	0.93	0.375229593708928	1.07	0.184406357471863	0.359593134172382	0.0835388748898197	0.0089	0.0081	0.0798	0.0192	0.0541	0.0221	0.0222	0.024	0.0025	0.0319	0.0502	0.1356	0.0035	0.0419	0.0992	0.0208	0.0232	0.0031	0.0024	0.0194	0.0229	0.1088	0.0349	0.1124	0.0401	0.0027
10	rs12268090	11475656	0.93	0.375229593708928	1.07	0.184406357471863	0.371304999985418	0.0830101650177702	0.0089	0.0081	0.0799	0.0191	0.054	0.0221	0.0222	0.0241	0.0025	0.0319	0.0502	0.1356	0.0034	0.0419	0.0993	0.0208	0.0231	0.0031	0.0024	0.0194	0.0229	0.109	0.0349	0.1125	0.0401	0.0027
10	rs80090007	11481869	0.92	0.422441555019286	1.07	0.184406357471863	0.453525361562887	0.0821069616922733	0.009	0.008	0.0808	0.0184	0.0535	0.0214	0.0216	0.0243	0.0024	0.0321	0.0508	0.1357	0.0032	0.0417	0.0993	0.0202	0.0226	0.003	0.0024	0.0197	0.0228	0.1103	0.0349	0.1137	0.0395	0.0027
10	rs111960450	11482306	0.92	0.422441555019286	1.06	0.212122118160079	0.460770427578822	0.0828593539718707	0.009	0.008	0.0808	0.0183	0.0535	0.0214	0.0216	0.0243	0.0024	0.0321	0.0508	0.1357	0.0032	0.0417	0.0993	0.0201	0.0226	0.003	0.0024	0.0197	0.0228	0.1103	0.0349	0.1138	0.0395	0.0027
10	rs55864440	11483765	0.92	0.422441555019286	1.06	0.212122118160079	0.458470075978801	0.081507047839244	0.009	0.008	0.0808	0.0182	0.0534	0.0213	0.0214	0.0243	0.0025	0.0321	0.0509	0.1357	0.0033	0.0417	0.0993	0.0201	0.0222	0.003	0.0024	0.0197	0.0227	0.1116	0.0349	0.1138	0.0392	0.0027
10	rs2499908	11484164	0.92	0.422441555019286	1.06	0.212122118160079	0.470211657952048	0.0853618454965453	0.009	0.008	0.0807	0.0181	0.0534	0.0213	0.0214	0.0243	0.0025	0.0321	0.0509	0.1357	0.0033	0.0417	0.0993	0.02	0.0222	0.003	0.0024	0.0197	0.0227	0.1117	0.0348	0.1139	0.0393	0.0027
10	rs11257094	11488475	0.92	0.422441555019286	1.06	0.212122118160079	0.448726590831766	0.0694683009812327	0.0091	0.0079	0.081	0.0179	0.0534	0.0211	0.0211	0.0243	0.0025	0.032	0.0514	0.1359	0.0033	0.0419	0.0994	0.0197	0.0218	0.003	0.0025	0.0195	0.0223	0.1118	0.0347	0.1143	0.0399	0.0028
10	rs2165874	11489552	0.92	0.422441555019286	1.06	0.212122118160079	0.493813932299374	0.0885899300173812	0.0091	0.0079	0.081	0.0178	0.0535	0.021	0.021	0.0243	0.0025	0.0319	0.0515	0.1359	0.0033	0.0419	0.0995	0.0196	0.0217	0.003	0.0025	0.0195	0.0222	0.1119	0.0347	0.1145	0.0401	0.0028
10	rs35620397	11491115	0.92	0.422441555019286	1.06	0.212122118160079	0.494127386985328	0.100828886621474	0.009	0.0079	0.0811	0.0178	0.0535	0.021	0.0209	0.0244	0.0025	0.0318	0.0515	0.136	0.0033	0.0419	0.0994	0.0195	0.0216	0.003	0.0025	0.0194	0.0221	0.1121	0.0347	0.1147	0.0402	0.0027
10	rs77351017	11491194	0.92	0.422441555019286	1.06	0.212122118160079	0.498966679830053	0.102627730579959	0.009	0.0079	0.0811	0.0178	0.0535	0.021	0.0209	0.0244	0.0025	0.0318	0.0515	0.1359	0.0033	0.0419	0.0994	0.0194	0.0215	0.003	0.0026	0.0194	0.0221	0.1122	0.0346	0.1147	0.0403	0.0027
10	rs2499918	11492718	0.91	0.473491286898298	1.06	0.212122118160079	0.498651751225488	0.126747391541924	0.0091	0.0079	0.0813	0.0177	0.0534	0.0209	0.0208	0.0247	0.0025	0.0316	0.0515	0.1361	0.0033	0.0417	0.0994	0.0192	0.0213	0.0031	0.0026	0.0194	0.0218	0.1122	0.0346	0.1152	0.0406	0.0028
10	rs7915876	11495500	0.91	0.473491286898298	1.06	0.212122118160079	0.591260845538944	0.162435690875087	0.009	0.0079	0.0813	0.0175	0.0537	0.021	0.0205	0.0246	0.0025	0.0314	0.0517	0.1356	0.0034	0.0413	0.1	0.0192	0.021	0.003	0.0027	0.0193	0.0218	0.1126	0.0345	0.1159	0.0408	0.0027
10	rs61844548	11497448	0.91	0.473491286898298	1.06	0.212122118160079	0.589283119087358	0.169888028207059	0.009	0.0079	0.0813	0.0174	0.0537	0.021	0.0205	0.0246	0.0025	0.0314	0.0517	0.1356	0.0034	0.0414	0.1	0.0193	0.021	0.003	0.0027	0.0192	0.0218	0.1127	0.0345	0.1159	0.0408	0.0027
10	rs72777657	11499162	0.91	0.473491286898298	1.06	0.212122118160079	0.598172738006411	0.182700060279102	0.009	0.0079	0.0812	0.0174	0.0537	0.021	0.0205	0.0246	0.0025	0.0314	0.0518	0.1355	0.0034	0.0414	0.1	0.0193	0.021	0.003	0.0027	0.0192	0.0218	0.1128	0.0345	0.1159	0.0408	0.0027
10	rs12570211	11504752	0.91	0.473491286898298	1.06	0.212122118160079	0.606709367300528	0.206825072014363	0.009	0.0078	0.0813	0.0173	0.0537	0.0211	0.0205	0.0247	0.0025	0.0313	0.0518	0.1353	0.0034	0.0414	0.1001	0.0195	0.021	0.003	0.0028	0.0192	0.0217	0.1127	0.0344	0.116	0.0408	0.0027
10	rs113611342	11505743	0.91	0.473491286898298	1.06	0.212122118160079	0.589214976423845	0.184730818391062	0.009	0.0078	0.0812	0.0173	0.0538	0.0211	0.0205	0.0247	0.0025	0.0313	0.0518	0.1353	0.0034	0.0414	0.1003	0.0195	0.0209	0.003	0.0027	0.0192	0.0217	0.1127	0.0345	0.116	0.0408	0.0027
10	rs10508422	11513242	0.91	0.473491286898298	1.06	0.212122118160079	0.574110670419133	0.161852369110184	0.009	0.0079	0.0812	0.0173	0.0538	0.0211	0.0204	0.0247	0.0025	0.0313	0.0518	0.1352	0.0034	0.0414	0.1004	0.0195	0.0209	0.003	0.0027	0.0192	0.0218	0.1127	0.0345	0.1159	0.0408	0.0027
10	rs78030732	11515466	0.91	0.473491286898298	1.06	0.212122118160079	0.571420707103638	0.162727629385313	0.009	0.0079	0.0812	0.0173	0.0538	0.021	0.0204	0.0247	0.0025	0.0313	0.0518	0.1352	0.0034	0.0414	0.1005	0.0194	0.0209	0.003	0.0027	0.0192	0.0218	0.1127	0.0345	0.1159	0.0408	0.0027
10	rs11257119	11521115	0.91	0.473491286898298	1.06	0.212122118160079	0.590442103406597	0.164385434173065	0.009	0.0079	0.081	0.0172	0.054	0.0209	0.0204	0.0247	0.0025	0.0312	0.0519	0.1352	0.0034	0.0414	0.1008	0.0194	0.0209	0.003	0.0027	0.0192	0.0217	0.1128	0.0345	0.1158	0.041	0.0027
10	rs7921833	11524026	0.91	0.473491286898298	1.06	0.212122118160079	0.592216709143834	0.162824983309083	0.009	0.0079	0.0809	0.0172	0.054	0.0209	0.0204	0.0247	0.0025	0.0312	0.0519	0.1351	0.0034	0.0415	0.1008	0.0194	0.0209	0.003	0.0027	0.0192	0.0217	0.1128	0.0345	0.1158	0.041	0.0027
10	rs183779715	11533218	0.91	0.473491286898298	1.07	0.184406357471863	0.595910308446926	0.157886255595879	0.0089	0.0079	0.0809	0.0172	0.054	0.0209	0.0204	0.0248	0.0025	0.0313	0.0519	0.1351	0.0034	0.0415	0.1009	0.0194	0.0209	0.0029	0.0027	0.0192	0.0217	0.1127	0.0345	0.1158	0.0411	0.0026
10	rs78435202	11536425	0.91	0.473491286898298	1.07	0.184406357471863	0.592831570600208	0.14817249413562	0.0089	0.0079	0.0809	0.0172	0.054	0.0209	0.0204	0.0248	0.0025	0.0313	0.0519	0.135	0.0034	0.0415	0.1009	0.0194	0.0209	0.0029	0.0027	0.0192	0.0217	0.1127	0.0345	0.1158	0.0411	0.0026
10	rs116846886	11541018	0.91	0.473491286898298	1.07	0.184406357471863	0.571622249806469	0.137581629944986	0.0089	0.0079	0.0809	0.0171	0.054	0.0209	0.0204	0.0248	0.0025	0.0314	0.052	0.135	0.0034	0.0415	0.1008	0.0193	0.0208	0.0029	0.0027	0.0192	0.0217	0.1127	0.0346	0.1158	0.0411	0.0026
10	rs74846679	11549875	0.91	0.473491286898298	1.07	0.184406357471863	0.56893774339961	0.15798257461064	0.0089	0.0079	0.081	0.0171	0.0541	0.0208	0.0204	0.0248	0.0025	0.0315	0.052	0.1349	0.0033	0.0416	0.1007	0.0192	0.0208	0.003	0.0027	0.0193	0.0217	0.1127	0.0347	0.1157	0.0412	0.0026
10	rs17536733	11552199	0.91	0.473491286898298	1.07	0.184406357471863	0.560986294595518	0.155006416924415	0.0089	0.0079	0.081	0.0171	0.0541	0.0208	0.0204	0.0249	0.0026	0.0315	0.052	0.1347	0.0033	0.0416	0.1007	0.0191	0.0207	0.003	0.0027	0.0193	0.0217	0.1126	0.0348	0.1157	0.0413	0.0026
10	rs11257144	11557399	0.91	0.473491286898298	1.07	0.184406357471863	0.553153493300018	0.152525884493987	0.0089	0.0079	0.081	0.017	0.0541	0.0207	0.0204	0.0249	0.0027	0.0316	0.0519	0.1347	0.0033	0.0416	0.1006	0.0191	0.0207	0.003	0.0027	0.0194	0.0217	0.1125	0.0349	0.1158	0.0413	0.0026
10	rs10508424	11567271	0.91	0.473491286898298	1.07	0.184406357471863	0.555670274435161	0.164287752496347	0.0089	0.0079	0.0811	0.017	0.0541	0.0207	0.0204	0.0249	0.0027	0.0316	0.0519	0.1346	0.0033	0.0416	0.1006	0.0191	0.0207	0.003	0.0027	0.0194	0.0217	0.1125	0.0349	0.1157	0.0413	0.0026
10	rs117580160	11569387	0.91	0.473491286898298	1.08	0.159408631830651	0.543205765010997	0.167522000082148	0.0089	0.0079	0.0811	0.017	0.0541	0.0207	0.0204	0.0249	0.0027	0.0317	0.0519	0.1346	0.0033	0.0416	0.1006	0.0191	0.0207	0.003	0.0027	0.0194	0.0217	0.1124	0.0349	0.1157	0.0413	0.0026
10	rs117602851	11571437	0.91	0.473491286898298	1.08	0.159408631830651	0.539603583571819	0.165167622530946	0.0089	0.0079	0.0811	0.017	0.0541	0.0207	0.0204	0.0249	0.0027	0.0317	0.0519	0.1346	0.0033	0.0416	0.1006	0.019	0.0207	0.003	0.0027	0.0194	0.0217	0.1124	0.035	0.1157	0.0413	0.0026
10	rs112000832	11587484	0.91	0.473491286898298	1.08	0.159408631830651	0.52298653315019	0.17997078875918	0.0089	0.0079	0.0812	0.017	0.0541	0.0207	0.0206	0.0247	0.0028	0.032	0.0519	0.1346	0.0033	0.0417	0.1004	0.0189	0.0206	0.0031	0.0027	0.0194	0.0217	0.1118	0.0351	0.1158	0.0413	0.0026
10	rs10905973	11599041	0.91	0.473491286898298	1.08	0.159408631830651	0.536599552237679	0.187995967475814	0.0089	0.0079	0.0812	0.017	0.0541	0.0208	0.0206	0.0247	0.0028	0.032	0.0519	0.1346	0.0033	0.0417	0.1004	0.0189	0.0206	0.0031	0.0027	0.0194	0.0217	0.1118	0.0352	0.1158	0.0412	0.0026
10	rs117766475	11599541	0.91	0.473491286898298	1.07	0.184406357471863	0.533668508329282	0.185952958339467	0.0089	0.0079	0.0812	0.017	0.0541	0.0208	0.0206	0.0247	0.0028	0.032	0.0519	0.1346	0.0033	0.0417	0.1004	0.0189	0.0206	0.0031	0.0027	0.0194	0.0217	0.1118	0.0352	0.1158	0.0412	0.0026
10	rs61844604	11624915	0.91	0.473491286898298	1.07	0.184406357471863	0.504018526951217	0.194895131615151	0.0089	0.0079	0.0813	0.017	0.0541	0.0207	0.0207	0.0247	0.0028	0.0323	0.0519	0.1346	0.0034	0.0418	0.1003	0.0188	0.0207	0.0031	0.0027	0.0194	0.0216	0.1113	0.0353	0.1158	0.0412	0.0026
10	rs7099542	11633043	0.91	0.473491286898298	1.07	0.184406357471863	0.501931678891825	0.200516520419865	0.0089	0.0079	0.0813	0.017	0.0541	0.0207	0.0207	0.0247	0.0028	0.0324	0.0519	0.1346	0.0034	0.0418	0.1003	0.0188	0.0207	0.0031	0.0027	0.0194	0.0216	0.111	0.0353	0.1158	0.0412	0.0026
10	rs11257190	11644108	0.91	0.473491286898298	1.07	0.184406357471863	0.510303973136994	0.199262679447104	0.009	0.0079	0.0814	0.0171	0.0542	0.0207	0.0208	0.0248	0.0028	0.0326	0.0519	0.1345	0.0034	0.0418	0.1001	0.0187	0.0207	0.0031	0.0028	0.0194	0.0216	0.1107	0.0354	0.1158	0.0412	0.0026
10	rs117787139	11654457	0.91	0.473491286898298	1.07	0.184406357471863	0.471130277569999	0.157886255595879	0.009	0.008	0.0814	0.017	0.0542	0.0207	0.0208	0.0248	0.0028	0.0327	0.0519	0.1344	0.0033	0.0418	0.1001	0.0186	0.0207	0.0031	0.0028	0.0195	0.0216	0.1106	0.0355	0.1158	0.0412	0.0026
10	rs77011439	11660892	0.91	0.473491286898298	1.07	0.184406357471863	0.467400001121889	0.152240590799791	0.009	0.008	0.0814	0.017	0.0542	0.0207	0.0209	0.0248	0.0029	0.0328	0.0519	0.1343	0.0033	0.0418	0.1001	0.0186	0.0207	0.0031	0.0028	0.0195	0.0215	0.1105	0.0355	0.1157	0.0412	0.0026
10	rs2035887	11681558	0.91	0.473491286898298	1.07	0.184406357471863	0.488125815775337	0.163214604267498	0.009	0.008	0.0816	0.017	0.0541	0.0207	0.0212	0.025	0.003	0.0337	0.052	0.1335	0.0033	0.0419	0.1	0.0182	0.0209	0.003	0.0028	0.0195	0.0214	0.1098	0.036	0.1154	0.0413	0.0026
10	rs117898831	11682813	0.91	0.473491286898298	1.07	0.184406357471863	0.488686959722905	0.165755119893042	0.009	0.008	0.0816	0.017	0.0541	0.0206	0.0213	0.025	0.003	0.0339	0.052	0.1334	0.0033	0.0419	0.0999	0.0181	0.0209	0.003	0.0028	0.0195	0.0213	0.1097	0.0361	0.1154	0.0414	0.0026
10	rs7072125	11684042	0.91	0.473491286898298	1.07	0.184406357471863	0.524792001220007	0.174056350721269	0.0091	0.008	0.0816	0.017	0.0541	0.0206	0.0213	0.025	0.003	0.0339	0.052	0.1334	0.0033	0.0419	0.0999	0.018	0.0209	0.003	0.0029	0.0195	0.0213	0.1096	0.0361	0.1154	0.0414	0.0026
10	rs34607060	11686428	0.91	0.473491286898298	1.07	0.184406357471863	0.513684230236489	0.170778274654062	0.009	0.008	0.0816	0.0169	0.0541	0.0206	0.0213	0.025	0.003	0.034	0.052	0.1334	0.0034	0.0419	0.0999	0.018	0.0209	0.003	0.0028	0.0195	0.0213	0.1096	0.0361	0.1154	0.0414	0.0026
10	rs117888762	11688183	0.91	0.473491286898298	1.07	0.184406357471863	0.476845173065056	0.149398206452259	0.009	0.008	0.0816	0.0169	0.0541	0.0206	0.0214	0.025	0.003	0.034	0.052	0.1334	0.0033	0.0419	0.0999	0.018	0.0209	0.003	0.0028	0.0195	0.0213	0.1096	0.0361	0.1154	0.0414	0.0026
10	rs17150672	11691039	0.91	0.473491286898298	1.07	0.184406357471863	0.394348069744028	0.152716186488065	0.0091	0.008	0.0817	0.0169	0.0541	0.0206	0.0215	0.025	0.003	0.0342	0.0521	0.1331	0.0034	0.0418	0.1	0.0179	0.0208	0.003	0.0028	0.0195	0.0212	0.1094	0.036	0.1154	0.0416	0.0026
10	rs6602512	11694596	0.91	0.473491286898298	1.07	0.184406357471863	0.399752329118893	0.183105595958384	0.0092	0.008	0.0818	0.0167	0.0541	0.0206	0.0216	0.0251	0.003	0.0349	0.0524	0.1323	0.0035	0.0415	0.1004	0.0174	0.0207	0.0029	0.0027	0.0196	0.0212	0.109	0.0358	0.1154	0.0422	0.0025
10	rs78176950	11696333	0.91	0.473491286898298	1.07	0.184406357471863	0.381661778176938	0.185749077005445	0.0093	0.008	0.082	0.0167	0.0539	0.0206	0.0217	0.0252	0.003	0.0353	0.0525	0.132	0.0036	0.0415	0.1002	0.0173	0.0207	0.0029	0.0027	0.0197	0.0211	0.109	0.0357	0.1151	0.0424	0.0026
10	rs12784561	11712965	0.91	0.473491286898298	1.07	0.184406357471863	0.410271043779412	0.19499874107946	0.0097	0.0082	0.0832	0.0164	0.0534	0.0203	0.0222	0.0254	0.003	0.0368	0.0534	0.1305	0.0038	0.0416	0.0991	0.0168	0.0205	0.0028	0.0024	0.0201	0.021	0.1093	0.0353	0.1133	0.0435	0.0025
10	rs77892763	11714686	0.91	0.473491286898298	1.07	0.184406357471863	0.440152064351243	0.201039732629142	0.0097	0.0082	0.0832	0.0164	0.0534	0.0203	0.0222	0.0254	0.0029	0.0368	0.0534	0.1306	0.0038	0.0417	0.0992	0.0168	0.0205	0.0028	0.0024	0.02	0.021	0.1093	0.0353	0.1131	0.0438	0.0026
10	rs17150690	11715668	0.91	0.473491286898298	1.07	0.184406357471863	0.421216329715949	0.200411932867976	0.0097	0.0082	0.0832	0.0164	0.0534	0.0203	0.0222	0.0254	0.0029	0.0369	0.0534	0.1305	0.0038	0.0417	0.0992	0.0168	0.0205	0.0028	0.0024	0.02	0.021	0.1093	0.0353	0.113	0.0438	0.0026
10	rs76011191	11715681	0.91	0.473491286898298	1.07	0.184406357471863	0.421274316577658	0.200202812698414	0.0097	0.0082	0.0832	0.0164	0.0534	0.0203	0.0222	0.0254	0.0029	0.0369	0.0534	0.1305	0.0038	0.0417	0.0992	0.0168	0.0205	0.0028	0.0024	0.02	0.021	0.1093	0.0353	0.113	0.0438	0.0026
10	rs965839	11718139	0.91	0.473491286898298	1.07	0.184406357471863	0.44603830341522	0.197595008161141	0.0098	0.0082	0.0831	0.0163	0.0534	0.0204	0.0225	0.0253	0.0029	0.037	0.0535	0.1304	0.0039	0.0417	0.0992	0.0167	0.0206	0.0028	0.0025	0.0201	0.0211	0.1092	0.0352	0.1125	0.0437	0.0026
10	rs3829155	11722775	0.91	0.473491286898298	1.07	0.184406357471863	0.506680521553669	0.203032100180792	0.0098	0.0083	0.0829	0.0162	0.0535	0.0204	0.0228	0.0253	0.0029	0.0373	0.0536	0.1306	0.004	0.0417	0.0993	0.0167	0.0206	0.0028	0.0026	0.02	0.0211	0.109	0.0352	0.1119	0.0436	0.0027
10	rs79358103	11722961	0.91	0.473491286898298	1.07	0.184406357471863	0.497770459777445	0.19988926986268	0.0098	0.0083	0.0829	0.0162	0.0535	0.0204	0.0228	0.0253	0.0029	0.0373	0.0536	0.1305	0.004	0.0418	0.0993	0.0167	0.0206	0.0028	0.0026	0.02	0.0211	0.109	0.0352	0.1118	0.0436	0.0027
10	rs1552762	11723123	0.91	0.473491286898298	1.07	0.184406357471863	0.496512772820553	0.198949632167087	0.0098	0.0083	0.0829	0.0162	0.0535	0.0204	0.0228	0.0253	0.0029	0.0373	0.0536	0.1305	0.004	0.0418	0.0993	0.0167	0.0207	0.0028	0.0026	0.02	0.0211	0.109	0.0353	0.1119	0.0436	0.0027
10	rs77345436	11723870	0.92	0.422441555019286	1.07	0.184406357471863	0.313783175291198	0.177857822252424	0.0099	0.0082	0.0823	0.0162	0.0533	0.0205	0.0229	0.025	0.0029	0.0375	0.0534	0.1305	0.0041	0.0417	0.0996	0.0166	0.0206	0.0029	0.0027	0.0199	0.0209	0.1087	0.035	0.1125	0.0438	0.0028
10	rs77525974	11726066	0.92	0.422441555019286	1.07	0.184406357471863	0.166353678108706	0.137764962141785	0.01	0.0086	0.0827	0.0165	0.0522	0.0209	0.0232	0.0231	0.0028	0.0394	0.0526	0.1295	0.0049	0.0413	0.1008	0.0163	0.0199	0.0032	0.003	0.0192	0.02	0.1098	0.034	0.1124	0.0448	0.0032
10	rs117594099	11726127	0.92	0.422441555019286	1.07	0.184406357471863	0.16183404935416	0.136026921577268	0.01	0.0086	0.0827	0.0165	0.0522	0.0209	0.0232	0.023	0.0028	0.0394	0.0526	0.1295	0.0049	0.0413	0.1008	0.0163	0.0199	0.0032	0.003	0.0192	0.02	0.1098	0.0339	0.1124	0.0448	0.0032
10	rs4750072	11726822	0.92	0.422441555019286	1.07	0.184406357471863	0.186618896121718	0.144051042137703	0.0101	0.0086	0.0828	0.0165	0.0522	0.021	0.0233	0.0228	0.0028	0.0397	0.0525	0.1293	0.005	0.0413	0.101	0.0163	0.0197	0.0032	0.003	0.0191	0.0199	0.11	0.0336	0.1124	0.045	0.0032
10	rs17150712	11730082	0.91	0.473491286898298	1.07	0.184406357471863	0.186132293473229	0.14377156807406	0.0101	0.0087	0.0836	0.0165	0.0521	0.0212	0.0234	0.0224	0.0028	0.0399	0.052	0.1291	0.0053	0.0414	0.1012	0.0163	0.0197	0.0033	0.0032	0.019	0.0196	0.11	0.0328	0.1123	0.0454	0.0034
10	rs17150715	11730196	0.91	0.473491286898298	1.07	0.184406357471863	0.188798780398201	0.150343530873822	0.0101	0.0087	0.0834	0.0165	0.0521	0.0212	0.0234	0.0224	0.0027	0.0399	0.052	0.1291	0.0053	0.0415	0.1011	0.0163	0.0197	0.0033	0.0031	0.019	0.0196	0.11	0.0328	0.1124	0.0455	0.0034
10	rs10905994	11730910	0.92	0.422441555019286	1.08	0.159408631830651	0.179506328745257	0.146856569611535	0.0101	0.0087	0.0836	0.0166	0.0522	0.0212	0.0234	0.0224	0.0028	0.0399	0.052	0.129	0.0053	0.0415	0.1008	0.0163	0.0197	0.0032	0.0032	0.0189	0.0195	0.1101	0.0326	0.1125	0.0455	0.0034
10	rs11257255	11735559	0.91	0.473491286898298	1.08	0.159408631830651	0.160080857280547	0.138223683378998	0.0102	0.0087	0.0836	0.017	0.052	0.0216	0.0236	0.0214	0.0027	0.0407	0.0513	0.1288	0.0056	0.0416	0.1005	0.0166	0.0195	0.0033	0.0033	0.0188	0.0192	0.1105	0.0321	0.1124	0.0458	0.0035
10	rs74783064	11736840	0.91	0.473491286898298	1.08	0.159408631830651	0.175250137669771	0.161852369110184	0.0102	0.0087	0.0836	0.017	0.052	0.0217	0.0236	0.0212	0.0027	0.0411	0.0511	0.1287	0.0057	0.0415	0.1004	0.0167	0.0196	0.0033	0.0034	0.0188	0.0192	0.1106	0.0318	0.1124	0.0459	0.0036
10	rs11591607	11737310	0.91	0.473491286898298	1.09	0.136985182682918	0.205927433198141	0.163507035332616	0.0102	0.0087	0.0836	0.0171	0.0521	0.0217	0.0237	0.0209	0.0027	0.0412	0.0511	0.1286	0.0057	0.0414	0.1003	0.0167	0.0196	0.0033	0.0034	0.0188	0.0191	0.1107	0.0317	0.1124	0.0459	0.0036
10	rs11591655	11737506	0.91	0.473491286898298	1.09	0.136985182682918	0.211194866327297	0.15663600949477	0.0102	0.0087	0.0837	0.0171	0.0521	0.0218	0.024	0.0209	0.0027	0.0411	0.051	0.1285	0.0057	0.0414	0.1001	0.0168	0.0196	0.0034	0.0034	0.0188	0.0191	0.1106	0.0316	0.1125	0.0459	0.0036
10	rs10905995	11738752	0.91	0.473491286898298	1.08	0.159408631830651	0.253042550624231	0.153382911667187	0.0102	0.0087	0.0837	0.0171	0.052	0.0219	0.0241	0.0209	0.0026	0.0412	0.0512	0.1282	0.0057	0.0413	0.1001	0.0169	0.0198	0.0034	0.0035	0.0188	0.0191	0.1107	0.0314	0.1125	0.0458	0.0036
10	rs79555186	11742642	0.91	0.473491286898298	1.08	0.159408631830651	0.229715565525273	0.163702091825455	0.0101	0.0087	0.0838	0.0173	0.0517	0.0219	0.0243	0.021	0.0026	0.0413	0.0514	0.1278	0.0057	0.041	0.1003	0.0171	0.0198	0.0035	0.0035	0.0188	0.0189	0.1109	0.0312	0.1122	0.0461	0.0035
10	rs11597245	11743514	0.91	0.473491286898298	1.08	0.159408631830651	0.235227924488245	0.165265487847853	0.0101	0.0087	0.0839	0.0173	0.0517	0.0218	0.0242	0.021	0.0026	0.0413	0.0513	0.1278	0.0057	0.041	0.1004	0.0171	0.0198	0.0035	0.0036	0.0189	0.0189	0.1111	0.0312	0.1121	0.0461	0.0035
10	rs11257261	11744721	0.91	0.473491286898298	1.07	0.184406357471863	0.222492376004917	0.154528282011522	0.0101	0.0087	0.0839	0.0175	0.0516	0.022	0.0243	0.0213	0.0026	0.0415	0.0511	0.1279	0.0056	0.0409	0.1004	0.0172	0.0196	0.0035	0.0037	0.0189	0.0187	0.1112	0.0312	0.1116	0.0461	0.0035
10	rs11597919	11744850	0.91	0.473491286898298	1.07	0.184406357471863	0.210311748006871	0.151101331023699	0.0101	0.0088	0.0839	0.0177	0.0516	0.0221	0.0243	0.0212	0.0026	0.0415	0.0511	0.1279	0.0056	0.0409	0.1004	0.0174	0.0198	0.0035	0.0037	0.0189	0.0187	0.1104	0.0312	0.1116	0.0461	0.0035
10	rs55761525	11746514	0.91	0.473491286898298	1.07	0.184406357471863	0.17016386644126	0.138866829495454	0.01	0.0088	0.0845	0.0179	0.0513	0.0223	0.0245	0.0212	0.0025	0.0416	0.0508	0.1277	0.0054	0.041	0.1006	0.0176	0.0199	0.0035	0.0037	0.0189	0.0187	0.1102	0.0311	0.1113	0.046	0.0034
10	rs61846195	11746856	0.91	0.473491286898298	1.07	0.184406357471863	0.147533569820667	0.122243402239021	0.0099	0.0088	0.0845	0.0179	0.0512	0.0224	0.0245	0.0211	0.0025	0.0416	0.0507	0.1277	0.0054	0.041	0.1007	0.0176	0.0199	0.0035	0.0037	0.0189	0.0188	0.1102	0.0311	0.1113	0.046	0.0034
10	rs76046976	11746924	0.91	0.473491286898298	1.07	0.184406357471863	0.143678223583479	0.116937056920894	0.0098	0.0088	0.0844	0.018	0.0512	0.0224	0.0246	0.0211	0.0025	0.0416	0.0507	0.1277	0.0054	0.041	0.1008	0.0176	0.0199	0.0035	0.0037	0.0189	0.0188	0.1101	0.0311	0.1113	0.046	0.0034
10	rs4750080	11747717	0.91	0.473491286898298	1.07	0.184406357471863	0.133365826533913	0.127726796987499	0.0098	0.0088	0.0843	0.0181	0.051	0.0226	0.0247	0.021	0.0025	0.0415	0.0505	0.1278	0.0054	0.0411	0.101	0.0177	0.02	0.0035	0.0036	0.0189	0.0188	0.11	0.0312	0.1113	0.046	0.0034
10	rs11257269	11751376	0.91	0.473491286898298	1.08	0.159408631830651	0.0858159835823502	0.105349091599781	0.0094	0.0086	0.0839	0.0186	0.0503	0.0232	0.0254	0.0213	0.0024	0.0414	0.0492	0.1279	0.0053	0.0413	0.1018	0.0181	0.0201	0.0035	0.0035	0.0189	0.0191	0.1093	0.0315	0.1111	0.0462	0.0033
10	rs73570895	11752836	0.92	0.422441555019286	1.08	0.159408631830651	0.056675122372007	0.103367180811533	0.0093	0.0084	0.0838	0.0188	0.0503	0.0234	0.0255	0.0215	0.0023	0.0412	0.0489	0.1282	0.0052	0.0413	0.1021	0.0182	0.0201	0.0035	0.0034	0.0189	0.0192	0.1093	0.0316	0.111	0.0461	0.0031
10	rs4750085	11757180	0.91	0.473491286898298	1.08	0.159408631830651	0.050473994841249	0.130591867625126	0.009	0.0082	0.0827	0.0193	0.0502	0.0238	0.0256	0.022	0.002	0.0405	0.0485	0.1296	0.005	0.0415	0.1029	0.0184	0.02	0.0036	0.0032	0.019	0.0194	0.1087	0.0319	0.1109	0.0458	0.0029
10	rs75632775	11757293	0.91	0.473491286898298	1.09	0.136985182682918	0.0440957537081084	0.104852248394759	0.009	0.0081	0.0827	0.0193	0.0501	0.0239	0.0256	0.022	0.002	0.0404	0.0484	0.1296	0.005	0.0415	0.1029	0.0184	0.02	0.0036	0.0032	0.019	0.0194	0.1087	0.0319	0.111	0.0458	0.0029
10	rs6602517	11761810	0.91	0.473491286898298	1.09	0.136985182682918	0.0289213358540493	0.101155027840316	0.0086	0.0078	0.0822	0.0198	0.0497	0.0243	0.0261	0.0225	0.0017	0.0398	0.0479	0.13	0.0049	0.0421	0.104	0.0187	0.0201	0.0037	0.0028	0.0189	0.0192	0.1075	0.032	0.1118	0.0457	0.0026
10	rs61291816	11762580	0.91	0.473491286898298	1.09	0.136985182682918	0.0266490037869716	0.1069284058188	0.0085	0.0077	0.0822	0.0198	0.0496	0.0244	0.0261	0.0225	0.0016	0.0398	0.0479	0.1301	0.0049	0.0421	0.104	0.0187	0.0201	0.0037	0.0028	0.019	0.0192	0.1074	0.032	0.112	0.0456	0.0026
10	rs7895883	11767337	0.9	0.528487958927512	1.09	0.136985182682918	0.0253563954317392	0.0773578385758807	0.0083	0.0075	0.0821	0.0198	0.0491	0.0243	0.026	0.0228	0.0016	0.0394	0.0476	0.1308	0.0048	0.0425	0.1046	0.0186	0.0198	0.004	0.0027	0.0199	0.0194	0.1066	0.0319	0.1121	0.0458	0.0027
10	rs79704860	11770860	0.9	0.528487958927512	1.09	0.136985182682918	0.0272155292740604	0.0738002367806995	0.0083	0.0074	0.0825	0.0194	0.049	0.0243	0.0259	0.023	0.0016	0.0391	0.0478	0.1313	0.0048	0.0425	0.104	0.0186	0.0197	0.0043	0.0027	0.0199	0.0195	0.1066	0.0318	0.1121	0.0457	0.0028
10	rs4747933	11773389	0.9	0.528487958927512	1.1	0.116987187387052	0.0312322130151661	0.0684197657324233	0.0084	0.0073	0.0825	0.0194	0.0489	0.0243	0.0259	0.023	0.0016	0.039	0.0477	0.1317	0.0049	0.0425	0.1039	0.0186	0.0197	0.0044	0.0027	0.0199	0.0195	0.1065	0.0318	0.112	0.0457	0.0028
10	rs2055040	11780837	0.9	0.528487958927512	1.1	0.116987187387052	0.0255103308046789	0.0543912930221992	0.0084	0.0074	0.0823	0.0193	0.0487	0.0243	0.0257	0.0231	0.0015	0.0389	0.0475	0.1318	0.0049	0.0427	0.1041	0.0184	0.0198	0.0046	0.0027	0.0198	0.0196	0.107	0.0315	0.112	0.0457	0.0029
10	rs3814626	11784088	0.9	0.528487958927512	1.09	0.136985182682918	0.0269151779487224	0.0505333042179691	0.0084	0.0074	0.0823	0.0192	0.0486	0.0241	0.0254	0.0232	0.0015	0.0388	0.0475	0.1316	0.0048	0.0425	0.1043	0.0182	0.0197	0.0046	0.0027	0.02	0.02	0.1073	0.0317	0.1121	0.0457	0.0029
10	rs4750090	11789382	0.9	0.528487958927512	1.09	0.136985182682918	0.0311136862397237	0.0535721753336495	0.0083	0.0074	0.0823	0.0186	0.0486	0.024	0.0253	0.0232	0.0015	0.0386	0.0476	0.1315	0.0048	0.0426	0.1045	0.0183	0.0196	0.0047	0.0028	0.0199	0.0201	0.1074	0.0317	0.1122	0.0458	0.003
10	rs7905394	11793786	0.9	0.528487958927512	1.09	0.136985182682918	0.0355309788856509	0.0654509721872734	0.0083	0.0074	0.0824	0.0185	0.0486	0.024	0.0254	0.0232	0.0016	0.0386	0.0476	0.1315	0.0048	0.0426	0.1046	0.0183	0.0196	0.0048	0.0028	0.0199	0.0201	0.1074	0.0317	0.1122	0.0458	0.003
10	rs4747939	11799332	0.9	0.528487958927512	1.09	0.136985182682918	0.0392146258426867	0.0760429869509714	0.0083	0.0074	0.0824	0.0184	0.0486	0.024	0.0253	0.0233	0.0015	0.0386	0.0477	0.1315	0.0048	0.0427	0.1047	0.0183	0.0196	0.0048	0.0028	0.0199	0.0201	0.1075	0.0316	0.1122	0.0458	0.003
10	rs11257307	11800429	0.9	0.528487958927512	1.09	0.136985182682918	0.0404372583818608	0.0764802456905709	0.0083	0.0074	0.0824	0.0183	0.0486	0.024	0.0253	0.0233	0.0015	0.0385	0.0477	0.1315	0.0048	0.0427	0.1047	0.0183	0.0196	0.0048	0.0028	0.0199	0.0201	0.1075	0.0316	0.1122	0.0458	0.003
10	rs71479374	11802364	0.9	0.528487958927512	1.09	0.136985182682918	0.0420494552763174	0.0791992646146135	0.0083	0.0074	0.0824	0.0183	0.0486	0.024	0.0253	0.0233	0.0015	0.0385	0.0476	0.1314	0.0048	0.0427	0.1047	0.0183	0.0195	0.0048	0.0028	0.0199	0.0201	0.1075	0.0316	0.1122	0.0458	0.003
10	rs10906009	11802630	0.9	0.528487958927512	1.09	0.136985182682918	0.0445797790041321	0.0781658893693271	0.0083	0.0074	0.0824	0.0182	0.0487	0.024	0.0253	0.0233	0.0015	0.0385	0.0477	0.1315	0.0048	0.0427	0.1047	0.0183	0.0195	0.0048	0.0028	0.0199	0.0202	0.1075	0.0316	0.1122	0.0458	0.003
10	rs79044909	11804525	0.9	0.528487958927512	1.09	0.136985182682918	0.0421955087954775	0.0722966879026286	0.0083	0.0074	0.0824	0.0182	0.0487	0.024	0.0253	0.0233	0.0015	0.0385	0.0476	0.1315	0.0048	0.0427	0.1047	0.0183	0.0195	0.0048	0.0028	0.0199	0.0202	0.1076	0.0317	0.1122	0.0458	0.003
10	rs7086494	11812163	0.9	0.528487958927512	1.09	0.136985182682918	0.0386611400522279	0.0606046119938404	0.0084	0.0073	0.0824	0.0182	0.0487	0.0239	0.0252	0.0232	0.0015	0.0384	0.0476	0.1316	0.0047	0.0427	0.1046	0.0183	0.0195	0.0048	0.0029	0.02	0.0202	0.1078	0.0317	0.1122	0.0458	0.003
10	rs7101167	11815455	0.9	0.528487958927512	1.1	0.116987187387052	0.0362239556002854	0.0487110428796744	0.0082	0.0074	0.0828	0.0182	0.0485	0.0239	0.0252	0.0232	0.0014	0.038	0.0475	0.1318	0.0044	0.0427	0.1047	0.0182	0.0195	0.0049	0.0027	0.0198	0.0203	0.1084	0.0319	0.1124	0.0456	0.0031
10	rs2131265	11817835	0.9	0.528487958927512	1.1	0.116987187387052	0.0345789164152703	0.0353201105655353	0.0082	0.0075	0.0826	0.0184	0.0482	0.024	0.0253	0.0233	0.0014	0.0371	0.0475	0.132	0.0044	0.0428	0.1046	0.0182	0.0196	0.005	0.0027	0.0198	0.0201	0.1089	0.0318	0.1125	0.0456	0.0031
10	rs7912658	11822704	0.9	0.528487958927512	1.1	0.116987187387052	0.0344389267204083	0.0339242677573713	0.0081	0.0075	0.0827	0.0183	0.0481	0.0239	0.0252	0.0234	0.0014	0.0369	0.0476	0.1322	0.0043	0.0431	0.1047	0.0181	0.0195	0.005	0.0028	0.0198	0.0199	0.109	0.0319	0.1123	0.0457	0.0031
10	rs35505133	11825785	0.9	0.528487958927512	1.09	0.136985182682918	0.0334077919329415	0.030915371327677	0.0081	0.0076	0.0827	0.0182	0.0479	0.0239	0.025	0.0235	0.0014	0.0368	0.0475	0.132	0.0044	0.0433	0.1049	0.0179	0.0194	0.0051	0.0029	0.0199	0.0197	0.1091	0.032	0.1125	0.0457	0.0031
10	rs7091032	11828609	0.9	0.528487958927512	1.09	0.136985182682918	0.0289325803077188	0.0320036463383413	0.0082	0.0076	0.0826	0.018	0.0479	0.0239	0.0249	0.0236	0.0014	0.0368	0.0475	0.1317	0.0044	0.0433	0.1049	0.018	0.0193	0.0052	0.0029	0.0201	0.0198	0.1092	0.0319	0.1122	0.0457	0.0033
10	rs4750112	11828686	0.9	0.528487958927512	1.1	0.116987187387052	0.0296472240564664	0.0318542192161454	0.0082	0.0076	0.0826	0.018	0.0479	0.0239	0.0249	0.0236	0.0015	0.0368	0.0475	0.1318	0.0044	0.0433	0.105	0.018	0.0193	0.0052	0.0029	0.0201	0.0198	0.1092	0.0319	0.1122	0.0457	0.0033
10	rs7924203	11830498	0.9	0.528487958927512	1.1	0.116987187387052	0.0281418749453462	0.0301833888372973	0.0082	0.0077	0.0827	0.0179	0.0479	0.0239	0.0249	0.0236	0.0015	0.0368	0.0475	0.1318	0.0044	0.0435	0.1049	0.018	0.0193	0.0052	0.0028	0.0201	0.0198	0.1092	0.0319	0.1123	0.0457	0.0033
10	rs3889052	11842132	0.9	0.528487958927512	1.1	0.116987187387052	0.0283741326381884	0.0279897283905579	0.008	0.008	0.0823	0.0176	0.0476	0.0239	0.0245	0.0239	0.0016	0.0362	0.0475	0.1317	0.0044	0.0438	0.1047	0.018	0.019	0.0054	0.0031	0.0204	0.0198	0.1096	0.0318	0.1118	0.0462	0.0036
10	rs942530	11843051	0.9	0.528487958927512	1.1	0.116987187387052	0.0257062710844935	0.0267841997551785	0.008	0.0081	0.0822	0.0175	0.0476	0.0239	0.0244	0.024	0.0017	0.0362	0.0475	0.1318	0.0044	0.0439	0.1045	0.0182	0.019	0.0053	0.0031	0.0205	0.0198	0.1097	0.0317	0.1119	0.0461	0.0036
10	rs4623797	11847241	0.91	0.473491286898298	1.11	0.0992615496976265	0.0210495886291597	0.0268760456943843	0.0073	0.0084	0.082	0.0176	0.0477	0.0239	0.0242	0.0244	0.002	0.0358	0.048	0.1322	0.0045	0.044	0.1037	0.0182	0.0188	0.0052	0.0032	0.0206	0.0198	0.11	0.0315	0.1116	0.046	0.0038
10	rs72766326	11850534	0.91	0.473491286898298	1.11	0.0992615496976265	0.0178404044074225	0.02388036763644	0.0073	0.0085	0.0819	0.0175	0.0476	0.0238	0.0241	0.0246	0.0021	0.0356	0.0479	0.1325	0.0046	0.0441	0.1034	0.0182	0.0187	0.0052	0.0033	0.0207	0.0198	0.1102	0.0316	0.1116	0.0457	0.0038
10	rs17150902	11852837	0.91	0.473491286898298	1.11	0.0992615496976265	0.0161620994477436	0.0235339310116853	0.0073	0.0085	0.082	0.0175	0.0475	0.0238	0.024	0.0247	0.0021	0.0356	0.0478	0.1325	0.0045	0.0441	0.1033	0.0181	0.0187	0.0052	0.0032	0.0207	0.0198	0.1103	0.0316	0.1116	0.0457	0.0038
10	rs6602541	11854014	0.91	0.473491286898298	1.11	0.0992615496976265	0.0151378755818888	0.0235771033924906	0.0073	0.0086	0.082	0.0174	0.0475	0.0238	0.024	0.0247	0.0021	0.0355	0.0478	0.1326	0.0045	0.0442	0.1033	0.0181	0.0187	0.0052	0.0032	0.0207	0.0198	0.1103	0.0317	0.1116	0.0457	0.0038
10	rs17554632	11855221	0.91	0.473491286898298	1.11	0.0992615496976265	0.0145824105675067	0.0235339310116853	0.0073	0.0086	0.082	0.0174	0.0476	0.0238	0.024	0.0246	0.0021	0.0355	0.0477	0.1327	0.0045	0.0442	0.1033	0.0181	0.0187	0.0052	0.0032	0.0207	0.0199	0.1103	0.0316	0.1115	0.0457	0.0038
10	rs11599763	11855599	0.91	0.473491286898298	1.12	0.083651866997597	0.0156077762491947	0.0248012363285084	0.0073	0.0086	0.082	0.0174	0.0476	0.0238	0.024	0.0246	0.0021	0.0355	0.0479	0.1327	0.0045	0.0441	0.1033	0.018	0.0187	0.0052	0.0032	0.0207	0.0199	0.1102	0.0316	0.1116	0.0456	0.0038
10	rs56991429	11855614	0.91	0.473491286898298	1.12	0.083651866997597	0.0147819932612403	0.0257836955249316	0.0073	0.0086	0.082	0.0174	0.0476	0.0238	0.024	0.0246	0.0021	0.0355	0.0479	0.1327	0.0045	0.0441	0.1032	0.018	0.0188	0.0052	0.0032	0.0207	0.0199	0.1102	0.0316	0.1116	0.0456	0.0038
10	rs12357156	11857507	0.92	0.422441555019286	1.12	0.083651866997597	0.00552592574266558	0.032906986185002	0.0073	0.0089	0.0823	0.0169	0.0466	0.0236	0.0237	0.0255	0.0025	0.0353	0.047	0.1328	0.0043	0.0443	0.1048	0.018	0.0184	0.0051	0.0032	0.0203	0.0209	0.1104	0.0317	0.1103	0.0458	0.0041
10	rs77651605	11861549	0.92	0.422441555019286	1.12	0.083651866997597	0.0271079891659348	0.161658093231535	0.0069	0.0099	0.0816	0.0158	0.0435	0.0236	0.0222	0.0289	0.0035	0.0332	0.0444	0.1319	0.0036	0.0444	0.1085	0.0189	0.0175	0.0047	0.0032	0.0198	0.0226	0.1107	0.0324	0.1102	0.0472	0.0044
10	rs4750121	11861758	0.92	0.422441555019286	1.12	0.083651866997597	0.0312678327960948	0.171868555336024	0.0069	0.01	0.0822	0.0157	0.0434	0.0234	0.022	0.0293	0.0036	0.0332	0.0444	0.1319	0.0035	0.0446	0.1084	0.0187	0.0174	0.0046	0.0032	0.0198	0.0227	0.1107	0.0325	0.1103	0.0473	0.0044
10	rs61846275	11861950	0.93	0.375229593708928	1.12	0.083651866997597	0.0294303995945484	0.182902789551251	0.0069	0.0099	0.0819	0.0156	0.0433	0.0231	0.0219	0.0294	0.0037	0.0329	0.0442	0.132	0.0034	0.0444	0.1099	0.0186	0.0176	0.0046	0.0032	0.0197	0.0225	0.1101	0.0324	0.1109	0.0471	0.0044
10	rs7091795	11863325	0.93	0.375229593708928	1.12	0.083651866997597	0.0697309787366008	0.240869377161002	0.0068	0.0101	0.0819	0.0148	0.0435	0.0227	0.021	0.0302	0.004	0.0321	0.0429	0.1343	0.0032	0.044	0.1115	0.0181	0.0167	0.0047	0.0032	0.0199	0.0227	0.1106	0.0324	0.1117	0.047	0.0043
10	rs10795897	11863807	0.93	0.375229593708928	1.12	0.083651866997597	0.0733503085460639	0.237986995956401	0.0068	0.0102	0.082	0.0148	0.0436	0.0227	0.021	0.0303	0.004	0.0321	0.0429	0.1343	0.0032	0.044	0.1114	0.0181	0.0167	0.0048	0.0032	0.0199	0.0227	0.1107	0.0322	0.1116	0.0471	0.0043
10	rs4747947	11864274	0.93	0.375229593708928	1.12	0.083651866997597	0.0737951904296843	0.2398703721829	0.0068	0.0102	0.0819	0.0147	0.0437	0.0227	0.021	0.0303	0.004	0.032	0.043	0.1344	0.0032	0.0439	0.1115	0.0181	0.0166	0.0048	0.0031	0.0199	0.0227	0.1107	0.0322	0.1115	0.0471	0.0043
10	rs11257346	11867315	0.93	0.375229593708928	1.13	0.0699995683306186	0.0796265519421112	0.228423737141454	0.0067	0.0102	0.0819	0.0147	0.0441	0.0228	0.021	0.0303	0.0041	0.0318	0.0425	0.1349	0.0031	0.0436	0.1118	0.0182	0.0166	0.0047	0.0031	0.0199	0.0227	0.1108	0.0321	0.1112	0.0474	0.0042
10	rs61846304	11867463	0.93	0.375229593708928	1.13	0.0699995683306186	0.077570551444659	0.233794382761403	0.0067	0.0102	0.0819	0.0147	0.0441	0.0228	0.021	0.0303	0.0041	0.0318	0.0425	0.1349	0.0031	0.0437	0.1117	0.0182	0.0166	0.0047	0.0031	0.0199	0.0227	0.1108	0.0321	0.1112	0.0474	0.0042
10	rs2093916	11870422	0.93	0.375229593708928	1.13	0.0699995683306186	0.0704082654020352	0.227114652465071	0.0067	0.0102	0.0819	0.0145	0.044	0.0226	0.021	0.03	0.004	0.0319	0.0424	0.1354	0.0031	0.0434	0.112	0.0182	0.0165	0.0046	0.0031	0.02	0.0227	0.1108	0.0322	0.111	0.0476	0.0042
10	rs1998637	11873505	0.94	0.331738599837001	1.12	0.083651866997597	0.0680261831434473	0.218880969822173	0.0068	0.0102	0.082	0.0146	0.0439	0.0224	0.021	0.0299	0.004	0.0319	0.0422	0.1358	0.0031	0.0431	0.1124	0.0182	0.0165	0.0046	0.003	0.0199	0.0229	0.1108	0.0323	0.1106	0.0479	0.0042
10	rs11257354	11883126	0.95	0.291843936447983	1.13	0.0699995683306186	0.0883654912940199	0.223744197961251	0.0062	0.0098	0.0845	0.014	0.0426	0.0221	0.0205	0.0295	0.0037	0.0313	0.0411	0.1391	0.0027	0.0414	0.1139	0.0185	0.0158	0.0041	0.0025	0.0193	0.0227	0.1107	0.0327	0.1119	0.0498	0.0036
10	rs117238864	11889850	0.95	0.291843936447983	1.13	0.0699995683306186	0.0881274310724371	0.218665639742481	0.0062	0.0098	0.0847	0.014	0.0426	0.0221	0.0204	0.0295	0.0037	0.0312	0.041	0.1393	0.0027	0.0412	0.114	0.0185	0.0158	0.0041	0.0025	0.0193	0.0227	0.1107	0.0327	0.112	0.0499	0.0036
10	rs7079747	11893971	0.95	0.291843936447983	1.13	0.0699995683306186	0.0887950273241625	0.203767785973492	0.0061	0.0098	0.0848	0.0139	0.0426	0.022	0.0203	0.0295	0.0036	0.0311	0.041	0.1394	0.0027	0.0412	0.114	0.0185	0.0158	0.0041	0.0025	0.0193	0.0226	0.1109	0.0327	0.1124	0.05	0.0036
10	rs117140890	11895156	0.95	0.291843936447983	1.13	0.0699995683306186	0.0870612014147065	0.205874635080142	0.0061	0.0098	0.0848	0.014	0.0426	0.0221	0.0203	0.0295	0.0036	0.0311	0.041	0.1395	0.0027	0.0411	0.1139	0.0185	0.0157	0.0041	0.0025	0.0193	0.0226	0.1109	0.0327	0.1124	0.05	0.0036
10	rs11257362	11897052	0.95	0.291843936447983	1.13	0.0699995683306186	0.0850464206132238	0.210960407392729	0.0061	0.0098	0.0849	0.014	0.0425	0.0221	0.0202	0.0295	0.0036	0.0311	0.041	0.1396	0.0027	0.0411	0.1139	0.0185	0.0157	0.0041	0.0024	0.0193	0.0226	0.111	0.0327	0.1124	0.05	0.0035
10	rs1570695	11898502	0.95	0.291843936447983	1.13	0.0699995683306186	0.0858627657636069	0.212131683724632	0.0061	0.0098	0.0848	0.014	0.0425	0.0221	0.0202	0.0295	0.0036	0.0311	0.041	0.1396	0.0027	0.0411	0.1139	0.0185	0.0157	0.0041	0.0025	0.0194	0.0226	0.111	0.0328	0.1124	0.05	0.0035
10	rs4747949	11902722	0.95	0.291843936447983	1.13	0.0699995683306186	0.0860266312763397	0.212664790837299	0.0061	0.0098	0.0849	0.0139	0.0425	0.022	0.0201	0.0293	0.0036	0.031	0.0411	0.1396	0.0028	0.041	0.114	0.0185	0.0158	0.0041	0.0025	0.0194	0.0226	0.111	0.0328	0.1124	0.05	0.0036
10	rs75445216	11903698	0.95	0.291843936447983	1.13	0.0699995683306186	0.0857224679263214	0.21170551676307	0.0061	0.0098	0.0849	0.0139	0.0424	0.022	0.0201	0.0293	0.0036	0.031	0.041	0.1397	0.0028	0.041	0.114	0.0186	0.0157	0.0041	0.0025	0.0194	0.0226	0.1111	0.0328	0.1125	0.05	0.0036
10	rs79906138	11911368	0.95	0.291843936447983	1.12	0.083651866997597	0.0848140914401942	0.2135186814323	0.0061	0.0098	0.0849	0.0139	0.0424	0.0219	0.0201	0.0293	0.0036	0.031	0.041	0.1397	0.0028	0.0409	0.1141	0.0186	0.0157	0.0041	0.0025	0.0194	0.0226	0.1111	0.0328	0.1126	0.0501	0.0036
10	rs74637525	11924579	0.95	0.291843936447983	1.12	0.083651866997597	0.0813776700872142	0.219419599078099	0.006	0.0097	0.085	0.0138	0.0424	0.0217	0.0198	0.0295	0.0036	0.031	0.0409	0.1399	0.0028	0.0407	0.1143	0.0187	0.0156	0.004	0.0025	0.0193	0.0225	0.1113	0.0327	0.1131	0.0503	0.0036
10	rs117121537	11924600	0.95	0.291843936447983	1.12	0.083651866997597	0.0817852477790955	0.220930067034867	0.006	0.0097	0.085	0.0138	0.0424	0.0217	0.0198	0.0295	0.0036	0.031	0.0409	0.1399	0.0028	0.0406	0.1143	0.0187	0.0156	0.004	0.0025	0.0194	0.0225	0.1113	0.0327	0.1131	0.0503	0.0036
10	rs11257378	11924973	0.95	0.291843936447983	1.12	0.083651866997597	0.0818986953339756	0.220390224613023	0.006	0.0097	0.085	0.0138	0.0424	0.0217	0.0198	0.0295	0.0036	0.031	0.0409	0.14	0.0028	0.0406	0.1143	0.0187	0.0156	0.004	0.0025	0.0194	0.0225	0.1113	0.0327	0.1132	0.0503	0.0036
10	rs72775944	11925054	0.95	0.291843936447983	1.13	0.0699995683306186	0.0818533042283131	0.221254179915476	0.006	0.0097	0.085	0.0138	0.0424	0.0217	0.0198	0.0295	0.0036	0.031	0.0409	0.1399	0.0028	0.0406	0.1143	0.0187	0.0156	0.004	0.0025	0.0194	0.0225	0.1113	0.0327	0.1132	0.0503	0.0036
10	rs61848179	11928719	0.95	0.291843936447983	1.13	0.0699995683306186	0.0799614082789989	0.224829647859156	0.006	0.0097	0.0851	0.0137	0.0424	0.0217	0.0197	0.0295	0.0036	0.031	0.0408	0.1399	0.0028	0.0406	0.1144	0.0187	0.0156	0.004	0.0025	0.0194	0.0224	0.1112	0.0327	0.1134	0.0504	0.0036
10	rs11257386	11931346	0.95	0.291843936447983	1.14	0.0581452072437857	0.081671900909379	0.233464410079361	0.006	0.0097	0.0851	0.0137	0.0424	0.0216	0.0197	0.0295	0.0036	0.0309	0.0407	0.14	0.0028	0.0405	0.1144	0.0187	0.0156	0.004	0.0025	0.0195	0.0224	0.1112	0.0327	0.1135	0.0504	0.0036
10	rs72775968	11941035	0.95	0.291843936447983	1.14	0.0581452072437857	0.0868725123684755	0.252396086480084	0.0058	0.0098	0.0857	0.0136	0.0423	0.0213	0.0193	0.0295	0.0035	0.0307	0.0405	0.1401	0.0029	0.0407	0.1155	0.0186	0.0154	0.004	0.0024	0.0197	0.0221	0.1099	0.0329	0.114	0.0509	0.0035
10	rs11257408	11944213	0.95	0.291843936447983	1.14	0.0581452072437857	0.0760458010980112	0.250706823069228	0.0057	0.0097	0.0858	0.0136	0.0425	0.0212	0.0192	0.0292	0.0035	0.0306	0.0405	0.14	0.0029	0.0406	0.1158	0.0186	0.0153	0.004	0.0023	0.0198	0.0222	0.1099	0.0328	0.1143	0.0511	0.0035
10	rs117452867	11949220	0.96	0.255413023536062	1.14	0.0581452072437857	0.0768711003606567	0.279435143471736	0.0057	0.0098	0.0862	0.0135	0.0425	0.0208	0.0192	0.0293	0.0035	0.0306	0.0402	0.1396	0.003	0.0405	0.1161	0.0186	0.0151	0.004	0.0023	0.0198	0.0222	0.1098	0.0328	0.1151	0.0512	0.0034
10	rs7922668	11949254	0.96	0.255413023536062	1.14	0.0581452072437857	0.078097821321778	0.278156006481766	0.0057	0.0098	0.0862	0.0135	0.0425	0.0208	0.0192	0.0293	0.0035	0.0306	0.0402	0.1396	0.003	0.0405	0.1161	0.0186	0.0151	0.004	0.0024	0.0197	0.0222	0.1098	0.0328	0.1151	0.0512	0.0034
10	rs10795909	11949902	0.96	0.255413023536062	1.14	0.0581452072437857	0.0800508557346416	0.279667907373539	0.0057	0.0098	0.0862	0.0135	0.0425	0.0207	0.0192	0.0293	0.0035	0.0306	0.0403	0.1396	0.003	0.0405	0.116	0.0186	0.0151	0.004	0.0025	0.0197	0.0222	0.1098	0.0328	0.1151	0.0512	0.0035
10	rs113261774	11950381	0.96	0.255413023536062	1.14	0.0581452072437857	0.075916015917121	0.263748554311803	0.0057	0.0097	0.0862	0.0135	0.0425	0.0207	0.0192	0.0293	0.0034	0.0306	0.0403	0.1395	0.0029	0.0406	0.116	0.0186	0.0151	0.004	0.0025	0.0197	0.0221	0.1098	0.0328	0.1151	0.0512	0.0035
10	rs17151038	11953991	0.96	0.255413023536062	1.14	0.0581452072437857	0.061442637890198	0.233134587761115	0.0056	0.0097	0.0858	0.0134	0.0426	0.0203	0.0191	0.0293	0.0034	0.0307	0.0403	0.1393	0.0029	0.0409	0.1169	0.0185	0.015	0.0039	0.0025	0.0195	0.022	0.1102	0.0325	0.1154	0.0516	0.0034
10	rs116935291	11955096	0.96	0.255413023536062	1.14	0.0581452072437857	0.048213505404993	0.200411932867976	0.0054	0.0095	0.0862	0.0134	0.0427	0.02	0.0191	0.0293	0.0032	0.0306	0.0404	0.1389	0.0028	0.0409	0.1177	0.0184	0.0149	0.0038	0.0023	0.0194	0.0218	0.1106	0.0323	0.1162	0.0515	0.0032
10	rs72775983	11955345	0.97	0.222305343836028	1.14	0.0581452072437857	0.0455894852061881	0.200202812698414	0.0053	0.0095	0.0863	0.0134	0.0428	0.0199	0.0191	0.0293	0.0032	0.0306	0.0405	0.1388	0.0028	0.041	0.1178	0.0184	0.0149	0.0038	0.0023	0.0193	0.0218	0.1107	0.0323	0.1164	0.0514	0.0031
10	rs72775985	11957748	0.98	0.192372589028169	1.13	0.0699995683306186	0.0285742874880296	0.177155416492405	0.0048	0.0092	0.0873	0.0133	0.0435	0.019	0.0189	0.0295	0.0027	0.0305	0.0404	0.1381	0.0027	0.0411	0.1196	0.0184	0.0146	0.0035	0.002	0.019	0.0211	0.1116	0.032	0.1169	0.0518	0.0029
10	rs17556860	11967264	0.98	0.192372589028169	1.13	0.0699995683306186	0.0205610389960459	0.162435690875087	0.0043	0.0089	0.0884	0.0131	0.0444	0.0179	0.0186	0.0294	0.0022	0.0303	0.0405	0.1372	0.0025	0.0417	0.1218	0.0185	0.0143	0.0032	0.0017	0.0186	0.0204	0.1127	0.0316	0.1175	0.0525	0.0025
10	rs4466734	11967792	0.98	0.192372589028169	1.13	0.0699995683306186	0.0204643234005467	0.161172764327947	0.0043	0.0089	0.0884	0.0131	0.0444	0.0179	0.0186	0.0294	0.0022	0.0303	0.0405	0.1372	0.0025	0.0417	0.1218	0.0185	0.0143	0.0032	0.0017	0.0186	0.0204	0.1127	0.0316	0.1175	0.0525	0.0025
10	rs78795727	11972432	0.98	0.192372589028169	1.13	0.0699995683306186	0.0200547947069748	0.158753877071578	0.0043	0.0089	0.0884	0.0131	0.0444	0.0179	0.0186	0.0294	0.0022	0.0303	0.0405	0.1371	0.0025	0.0417	0.1219	0.0185	0.0143	0.0032	0.0017	0.0186	0.0204	0.1127	0.0316	0.1175	0.0525	0.0025
10	rs77941703	11976406	0.98	0.192372589028169	1.13	0.0699995683306186	0.0197708289937171	0.159140027848149	0.0043	0.0088	0.0884	0.0131	0.0444	0.0179	0.0186	0.0294	0.0022	0.0303	0.0405	0.1371	0.0025	0.0417	0.122	0.0185	0.0143	0.0032	0.0017	0.0186	0.0204	0.1127	0.0316	0.1176	0.0525	0.0025
10	rs75381160	11980034	0.98	0.192372589028169	1.13	0.0699995683306186	0.020315502843786	0.162824983309083	0.0043	0.0088	0.0887	0.0131	0.0444	0.0178	0.0185	0.0294	0.0022	0.0302	0.0404	0.1369	0.0026	0.0417	0.1221	0.0185	0.0143	0.0032	0.0017	0.0186	0.0205	0.1127	0.0316	0.1176	0.0525	0.0025
10	rs112830215	11987619	0.98	0.192372589028169	1.12	0.083651866997597	0.020315502843786	0.169888028207059	0.0044	0.0088	0.0889	0.0131	0.0444	0.0178	0.0184	0.0294	0.0022	0.0301	0.0404	0.1367	0.0026	0.0417	0.1221	0.0185	0.0143	0.0032	0.0017	0.0186	0.0205	0.1127	0.0316	0.1177	0.0526	0.0025
10	rs4750146	11991463	0.98	0.192372589028169	1.12	0.083651866997597	0.0204731020795852	0.173657854471256	0.0044	0.0088	0.089	0.0131	0.0444	0.0178	0.0185	0.0294	0.0022	0.0301	0.0404	0.1367	0.0026	0.0417	0.1221	0.0185	0.0143	0.0032	0.0016	0.0186	0.0205	0.1128	0.0316	0.1177	0.0525	0.0025
10	rs11591464	12016800	0.98	0.192372589028169	1.12	0.083651866997597	0.0212383219209697	0.18118205421371	0.0043	0.0088	0.089	0.013	0.0443	0.0178	0.0184	0.0294	0.0022	0.0302	0.0404	0.1365	0.0026	0.0418	0.1221	0.0185	0.0143	0.0033	0.0017	0.0186	0.0205	0.1128	0.0316	0.1177	0.0525	0.0025
10	rs11257462	12020981	0.98	0.192372589028169	1.12	0.083651866997597	0.0220240018396432	0.184832558051395	0.0043	0.0088	0.089	0.013	0.0443	0.0178	0.0185	0.0294	0.0022	0.0302	0.0404	0.1364	0.0026	0.0418	0.1221	0.0185	0.0143	0.0033	0.0017	0.0186	0.0206	0.1128	0.0316	0.1178	0.0525	0.0025
10	rs111536714	12024322	0.98	0.192372589028169	1.12	0.083651866997597	0.0217751144851585	0.184324051582326	0.0043	0.0088	0.089	0.013	0.0443	0.0178	0.0185	0.0294	0.0022	0.0302	0.0404	0.1363	0.0026	0.0418	0.1222	0.0185	0.0143	0.0033	0.0017	0.0186	0.0206	0.1128	0.0316	0.1178	0.0525	0.0025
10	rs72777713	12026360	0.98	0.192372589028169	1.12	0.083651866997597	0.0214192020752276	0.183816025136893	0.0043	0.0088	0.089	0.013	0.0443	0.0178	0.0185	0.0294	0.0022	0.0302	0.0404	0.1363	0.0026	0.0418	0.1222	0.0185	0.0143	0.0033	0.0017	0.0186	0.0206	0.1128	0.0316	0.1178	0.0525	0.0025
10	rs117263863	12026457	0.98	0.192372589028169	1.12	0.083651866997597	0.0208709731106737	0.183207028072746	0.0043	0.0088	0.089	0.013	0.0443	0.0177	0.0185	0.0294	0.0022	0.0302	0.0404	0.1363	0.0026	0.0418	0.1222	0.0185	0.0144	0.0033	0.0017	0.0186	0.0206	0.1129	0.0316	0.1178	0.0524	0.0025
10	rs11591630	12027327	0.98	0.192372589028169	1.12	0.083651866997597	0.0205258314622072	0.183207028072746	0.0043	0.0088	0.0891	0.013	0.0443	0.0177	0.0185	0.0294	0.0022	0.0302	0.0404	0.1363	0.0026	0.0418	0.1222	0.0185	0.0144	0.0032	0.0017	0.0186	0.0206	0.1129	0.0316	0.1178	0.0524	0.0025
10	rs4750147	12033741	0.98	0.192372589028169	1.12	0.083651866997597	0.0190862179279808	0.185545272145858	0.0043	0.0088	0.0893	0.013	0.0444	0.0177	0.0185	0.0294	0.0021	0.0303	0.0405	0.1363	0.0026	0.0419	0.1222	0.0185	0.0144	0.0032	0.0016	0.0185	0.0205	0.1129	0.0316	0.1177	0.0524	0.0025
10	rs117345782	12039169	0.98	0.192372589028169	1.13	0.0699995683306186	0.0183378568826874	0.183409950093433	0.0043	0.0088	0.0892	0.013	0.0445	0.0177	0.0185	0.0294	0.0021	0.0303	0.0405	0.1362	0.0026	0.0418	0.1224	0.0185	0.0144	0.0032	0.0016	0.0185	0.0205	0.113	0.0315	0.1178	0.0524	0.0025
10	rs118125174	12044302	0.98	0.192372589028169	1.13	0.0699995683306186	0.0180397879850778	0.183714477515558	0.0043	0.0088	0.0892	0.013	0.0445	0.0177	0.0185	0.0294	0.0021	0.0303	0.0405	0.1362	0.0026	0.0418	0.1224	0.0184	0.0144	0.0032	0.0016	0.0185	0.0205	0.113	0.0316	0.1178	0.0524	0.0025
10	rs7079388	12046546	0.98	0.192372589028169	1.13	0.0699995683306186	0.0180317815218408	0.184527396608392	0.0043	0.0088	0.0892	0.013	0.0445	0.0177	0.0185	0.0294	0.0021	0.0303	0.0405	0.1362	0.0026	0.0418	0.1224	0.0184	0.0144	0.0032	0.0016	0.0185	0.0205	0.113	0.0316	0.1178	0.0524	0.0025
10	rs10795917	12051816	0.98	0.192372589028169	1.14	0.0581452072437857	0.017729456004951	0.18300418311591	0.0043	0.0088	0.0893	0.013	0.0446	0.0177	0.0185	0.0294	0.0021	0.0303	0.0405	0.1359	0.0026	0.0418	0.1224	0.0184	0.0144	0.0031	0.0016	0.0185	0.0205	0.113	0.0315	0.1179	0.0524	0.0025
10	rs77556098	12069553	0.98	0.192372589028169	1.14	0.0581452072437857	0.0159562161446095	0.181283119146183	0.0043	0.0088	0.0891	0.0131	0.0446	0.0177	0.0185	0.0294	0.0021	0.0303	0.0405	0.1359	0.0026	0.0417	0.1226	0.0185	0.0144	0.0031	0.0016	0.0186	0.0205	0.1132	0.0315	0.118	0.0522	0.0024
10	rs7079622	12069562	0.98	0.192372589028169	1.15	0.047929882429645	0.0159635356895804	0.181485307142046	0.0043	0.0088	0.0891	0.0131	0.0446	0.0177	0.0184	0.0294	0.0021	0.0303	0.0405	0.1359	0.0026	0.0417	0.1226	0.0185	0.0144	0.0031	0.0016	0.0186	0.0205	0.1132	0.0315	0.118	0.0522	0.0024
10	rs77531963	12078354	0.98	0.192372589028169	1.15	0.047929882429645	0.0147336341760236	0.168604988694513	0.0043	0.0088	0.0891	0.0131	0.0446	0.0177	0.0185	0.0294	0.0021	0.0303	0.0405	0.1359	0.0026	0.0417	0.1226	0.0185	0.0144	0.0031	0.0016	0.0185	0.0205	0.1132	0.0315	0.118	0.0522	0.0024
10	rs7902706	12087862	0.98	0.192372589028169	1.15	0.047929882429645	0.014357734341217	0.165461279592916	0.0043	0.0088	0.0891	0.0131	0.0446	0.0177	0.0185	0.0294	0.0021	0.0303	0.0405	0.1359	0.0026	0.0416	0.1226	0.0185	0.0144	0.0031	0.0016	0.0185	0.0205	0.1132	0.0315	0.118	0.0521	0.0024
10	rs10508437	12094866	0.98	0.192372589028169	1.15	0.047929882429645	0.029842177620733	0.175553532120701	0.0043	0.009	0.0893	0.0129	0.0445	0.0175	0.0185	0.0293	0.0017	0.0316	0.0408	0.1329	0.0022	0.0404	0.1235	0.0195	0.0144	0.0041	0.0012	0.019	0.0202	0.1136	0.0308	0.1197	0.0515	0.0022
10	rs9423856	12103188	0.98	0.192372589028169	1.15	0.047929882429645	0.0320103752426631	0.17018459656638	0.0044	0.0089	0.0892	0.0131	0.0447	0.0174	0.0181	0.0292	0.0016	0.0319	0.0409	0.1323	0.0021	0.04	0.1241	0.0198	0.0146	0.0042	0.001	0.0192	0.0202	0.1133	0.0306	0.1207	0.0514	0.0021
10	rs7073963	12105323	0.98	0.192372589028169	1.14	0.0581452072437857	0.0339961328231229	0.217482568807667	0.0044	0.0089	0.0892	0.0131	0.0447	0.0174	0.0182	0.0292	0.0016	0.032	0.0409	0.1323	0.0021	0.04	0.1241	0.0196	0.0146	0.0042	0.001	0.0192	0.0202	0.1133	0.0306	0.1208	0.0515	0.0021
10	rs72777794	12106850	0.98	0.192372589028169	1.14	0.0581452072437857	0.0337825008869034	0.223310497914428	0.0044	0.0089	0.0892	0.0131	0.0448	0.0173	0.0182	0.0293	0.0016	0.0319	0.0409	0.1322	0.0021	0.0399	0.1242	0.0196	0.0146	0.0042	0.001	0.019	0.0202	0.1133	0.0306	0.1209	0.0515	0.0021
10	rs12413272	12107223	0.98	0.192372589028169	1.13	0.0699995683306186	0.0338326827118673	0.215551191397462	0.0044	0.0089	0.089	0.0132	0.0449	0.0173	0.0182	0.0293	0.0016	0.0319	0.0409	0.1322	0.0021	0.0399	0.1243	0.0196	0.0147	0.0042	0.001	0.019	0.0202	0.1133	0.0307	0.121	0.0514	0.0021
10	rs34995171	12108192	0.98	0.192372589028169	1.13	0.0699995683306186	0.0329866425263441	0.21170551676307	0.0044	0.0089	0.089	0.0132	0.0449	0.0173	0.0182	0.0294	0.0016	0.0319	0.0409	0.1322	0.0021	0.0399	0.1243	0.0196	0.0147	0.0042	0.001	0.0189	0.0202	0.1132	0.0306	0.1211	0.0514	0.0021
10	rs11598007	12113441	0.98	0.192372589028169	1.13	0.0699995683306186	0.0303858661543955	0.175353651080667	0.0044	0.0088	0.0893	0.013	0.045	0.0174	0.0182	0.0292	0.0016	0.0319	0.0408	0.132	0.0021	0.0398	0.1252	0.0189	0.0148	0.0042	0.001	0.0189	0.0197	0.1133	0.0305	0.1218	0.0512	0.0021
10	Affx-2623525	12123771	0.97	0.222305343836028	1.12	0.083651866997597	0.0318296059334881	0.146012857315485	0.0044	0.0086	0.0894	0.0129	0.0451	0.0177	0.0179	0.0289	0.0015	0.0319	0.0405	0.1313	0.002	0.0396	0.1273	0.0189	0.0148	0.0043	9e-04	0.019	0.0189	0.1131	0.0301	0.1233	0.0509	0.002
10	rs11257529	12130170	0.97	0.222305343836028	1.12	0.083651866997597	0.0341222378757166	0.156347993447435	0.0044	0.0086	0.0893	0.0129	0.0451	0.0177	0.0179	0.0289	0.0015	0.0319	0.0405	0.1312	0.002	0.0396	0.1274	0.0189	0.0149	0.0043	9e-04	0.0191	0.019	0.1131	0.0301	0.1234	0.0508	0.002
10	rs3740015	12131081	0.97	0.222305343836028	1.11	0.0992615496976265	0.032728383379021	0.157404973625127	0.0044	0.0086	0.0893	0.0129	0.0451	0.0177	0.0179	0.0289	0.0015	0.032	0.0406	0.1312	0.0019	0.0397	0.1273	0.0189	0.0149	0.0042	9e-04	0.0191	0.019	0.1131	0.0301	0.1234	0.0508	0.002
10	rs3740016	12131218	0.97	0.222305343836028	1.11	0.0992615496976265	0.0312559563676415	0.153764363523109	0.0044	0.0086	0.0892	0.0129	0.0451	0.0177	0.0179	0.0289	0.0015	0.032	0.0406	0.1312	0.0019	0.0397	0.1272	0.0189	0.0148	0.0042	9e-04	0.0191	0.019	0.1132	0.0301	0.1234	0.0507	0.002
10	rs2062987	12140498	0.97	0.222305343836028	1.11	0.0992615496976265	0.0266383959035671	0.125859462120879	0.0044	0.0087	0.0892	0.0129	0.0451	0.0177	0.0179	0.0287	0.0016	0.0318	0.0405	0.1312	0.002	0.0397	0.1275	0.0189	0.015	0.0042	0.001	0.0191	0.0189	0.1131	0.0301	0.1234	0.0507	0.002
10	rs73577257	12143320	0.97	0.222305343836028	1.11	0.0992615496976265	0.0256442796868567	0.115731792986195	0.0044	0.0087	0.0891	0.0129	0.0451	0.0177	0.0179	0.0286	0.0016	0.0318	0.0405	0.1312	0.002	0.0397	0.1275	0.0189	0.015	0.0042	0.001	0.019	0.0189	0.1131	0.0301	0.1234	0.0506	0.002
10	rs76263909	12149896	0.97	0.222305343836028	1.11	0.0992615496976265	0.023638375444407	0.112994754844534	0.0044	0.0087	0.0891	0.0129	0.0451	0.0177	0.0179	0.0285	0.0016	0.0319	0.0406	0.1312	0.002	0.0397	0.1276	0.0189	0.015	0.0042	0.001	0.019	0.0189	0.1131	0.0301	0.1235	0.0505	0.002
10	rs2658195	12160251	0.98	0.192372589028169	1.11	0.0992615496976265	0.0173996392080053	0.103202680493299	0.0045	0.0087	0.0889	0.0128	0.0453	0.0175	0.0179	0.0282	0.0016	0.0322	0.0406	0.131	0.0022	0.0399	0.1279	0.019	0.0151	0.0042	0.001	0.0188	0.0189	0.113	0.0302	0.1237	0.05	0.002
10	rs41306808	12164786	0.97	0.222305343836028	1.11	0.0992615496976265	0.00932136056447182	0.0616679452004823	0.0049	0.0086	0.088	0.0126	0.0457	0.017	0.018	0.0274	0.0016	0.0332	0.0403	0.1309	0.0025	0.0403	0.1298	0.0192	0.0155	0.0042	0.001	0.0185	0.0181	0.1118	0.0301	0.1238	0.0498	0.002
10	rs10906082	12172548	0.97	0.222305343836028	1.11	0.0992615496976265	0.00867345578235086	0.0596806478881288	0.005	0.0086	0.0877	0.0125	0.0459	0.0168	0.018	0.0271	0.0016	0.0336	0.0402	0.1308	0.0027	0.0406	0.1304	0.0192	0.0156	0.0042	0.001	0.0184	0.0178	0.1114	0.0301	0.1239	0.0497	0.002
10	rs12768128	12175401	0.97	0.222305343836028	1.12	0.083651866997597	0.00622610764827643	0.0520741171203467	0.005	0.0086	0.0877	0.0126	0.0459	0.0162	0.0173	0.027	0.0016	0.0337	0.0401	0.1309	0.0028	0.0406	0.1309	0.0192	0.0159	0.0042	0.0015	0.0184	0.0177	0.1113	0.0301	0.1242	0.0496	0.002
10	rs10906084	12180683	0.97	0.222305343836028	1.11	0.0992615496976265	0.00687980499180959	0.0585668296669022	0.0051	0.0087	0.0876	0.0127	0.0459	0.0156	0.0165	0.027	0.0016	0.0337	0.0401	0.1309	0.0029	0.0407	0.1314	0.0192	0.0161	0.0042	0.0019	0.0183	0.0176	0.1113	0.03	0.1245	0.0496	0.002
10	rs74474517	12182121	0.97	0.222305343836028	1.11	0.0992615496976265	0.00685268241227711	0.05739727393325	0.005	0.0087	0.0876	0.0127	0.0459	0.0156	0.0165	0.027	0.0016	0.0338	0.0401	0.1309	0.0029	0.0407	0.1314	0.0191	0.0161	0.0042	0.0019	0.0183	0.0176	0.1113	0.03	0.1246	0.0495	0.002
10	rs117793422	12183563	0.97	0.222305343836028	1.11	0.0992615496976265	0.0067641450733456	0.0582409414677348	0.005	0.0087	0.0876	0.0127	0.0459	0.0157	0.0165	0.027	0.0016	0.0338	0.0401	0.1309	0.0029	0.0407	0.1314	0.0191	0.0161	0.0042	0.0019	0.0183	0.0176	0.1113	0.03	0.1246	0.0495	0.002
10	rs12219616	12185462	0.97	0.222305343836028	1.12	0.083651866997597	0.00677564313947546	0.0664115023068583	0.005	0.0087	0.0876	0.0128	0.0459	0.0157	0.0165	0.027	0.0016	0.0337	0.0401	0.1309	0.0029	0.0407	0.1313	0.0189	0.0161	0.0042	0.0019	0.0183	0.0176	0.1114	0.0301	0.1246	0.0495	0.002
10	rs7919751	12186449	0.97	0.222305343836028	1.12	0.083651866997597	0.00680637831396587	0.0691180516422347	0.005	0.0087	0.0876	0.0128	0.0459	0.0157	0.0165	0.027	0.0016	0.0337	0.0401	0.1309	0.003	0.0408	0.1313	0.0189	0.0161	0.0042	0.0019	0.0183	0.0176	0.1114	0.0301	0.1246	0.0495	0.002
10	rs74986107	12186457	0.97	0.222305343836028	1.12	0.083651866997597	0.00681022775313977	0.0691180516422347	0.005	0.0087	0.0876	0.0128	0.0459	0.0157	0.0165	0.027	0.0016	0.0337	0.0401	0.1309	0.003	0.0408	0.1313	0.0189	0.0161	0.0042	0.0019	0.0183	0.0176	0.1114	0.0301	0.1246	0.0495	0.002
10	rs11594903	12188470	0.97	0.222305343836028	1.12	0.083651866997597	0.00701272141173929	0.0782395183870295	0.0049	0.0087	0.0876	0.0128	0.046	0.0157	0.0164	0.027	0.0016	0.0338	0.0401	0.131	0.003	0.0408	0.1315	0.0188	0.0161	0.0042	0.0019	0.0183	0.0176	0.1114	0.0301	0.1247	0.0495	0.0018
10	rs41291291	12191526	0.97	0.222305343836028	1.12	0.083651866997597	0.00763546317041797	0.086585931532156	0.0048	0.0087	0.0876	0.0129	0.0461	0.0157	0.0162	0.027	0.0016	0.0338	0.0401	0.1311	0.003	0.0408	0.1317	0.0185	0.0162	0.0042	0.0019	0.0183	0.0176	0.1114	0.0301	0.1248	0.0495	0.0017
10	rs10466280	12191933	0.97	0.222305343836028	1.12	0.083651866997597	0.00781360672188422	0.084980754784386	0.0048	0.0087	0.0876	0.0129	0.0461	0.0157	0.0162	0.027	0.0016	0.0338	0.04	0.1311	0.003	0.0408	0.1318	0.0185	0.0162	0.0042	0.0018	0.0184	0.0176	0.1114	0.0301	0.1248	0.0495	0.0017
10	rs4426057	12195862	0.97	0.222305343836028	1.13	0.0699995683306186	0.00780505219618689	0.0757520520348393	0.0048	0.0087	0.0876	0.0129	0.0461	0.0157	0.0162	0.027	0.0016	0.0338	0.04	0.1311	0.003	0.0407	0.1318	0.0184	0.0162	0.0042	0.0018	0.0184	0.0176	0.1115	0.0301	0.1248	0.0495	0.0017
10	rs10906089	12197259	0.97	0.222305343836028	1.12	0.083651866997597	0.00780077762383038	0.0800894066322641	0.0047	0.0087	0.0876	0.0129	0.0461	0.0157	0.0162	0.027	0.0016	0.0338	0.04	0.1311	0.003	0.0407	0.1318	0.0183	0.0162	0.0042	0.0018	0.0184	0.0175	0.1115	0.0301	0.1248	0.0495	0.0017
10	rs2245590	12198884	0.97	0.222305343836028	1.12	0.083651866997597	0.00807359727385345	0.0751715551245121	0.0047	0.0087	0.0876	0.0129	0.0461	0.0157	0.0162	0.0271	0.0016	0.0339	0.04	0.1311	0.003	0.0407	0.1319	0.0183	0.0162	0.0042	0.0018	0.0184	0.0175	0.1115	0.0301	0.1248	0.0496	0.0017
10	rs12770130	12199795	0.97	0.222305343836028	1.12	0.083651866997597	0.00866882247071957	0.0788295673986601	0.0046	0.0087	0.0876	0.0129	0.0462	0.0157	0.0162	0.0271	0.0016	0.0339	0.0401	0.131	0.003	0.0407	0.1319	0.0183	0.0162	0.0042	0.0018	0.0184	0.0175	0.1115	0.0301	0.1248	0.0496	0.0017
10	rs12250051	12199821	0.97	0.222305343836028	1.12	0.083651866997597	0.00867809098041428	0.0788295673986601	0.0046	0.0087	0.0876	0.0129	0.0462	0.0157	0.0162	0.0271	0.0016	0.0339	0.0401	0.131	0.003	0.0407	0.1319	0.0183	0.0162	0.0042	0.0018	0.0184	0.0175	0.1115	0.0301	0.1248	0.0496	0.0017
10	rs116212570	12201304	0.97	0.222305343836028	1.12	0.083651866997597	0.00955858858560538	0.086585931532156	0.0045	0.0087	0.0876	0.0129	0.0462	0.0157	0.0162	0.0271	0.0016	0.0339	0.0401	0.1309	0.0029	0.0407	0.1319	0.0183	0.0163	0.0042	0.0018	0.0184	0.0175	0.1115	0.0301	0.1248	0.0496	0.0017
10	rs3780860	12206673	0.98	0.192372589028169	1.12	0.083651866997597	0.0132854289549573	0.0847524294993647	0.0042	0.0087	0.0876	0.013	0.0462	0.0157	0.0162	0.0273	0.0016	0.034	0.0401	0.1308	0.0026	0.0407	0.132	0.0184	0.0163	0.0042	0.0018	0.0183	0.0175	0.1116	0.0301	0.1249	0.0497	0.0017
10	rs6686	12209752	0.98	0.192372589028169	1.12	0.083651866997597	0.0143645047789803	0.086585931532156	0.0042	0.0087	0.0876	0.013	0.0462	0.0157	0.0162	0.0273	0.0016	0.034	0.0401	0.1308	0.0025	0.0407	0.132	0.0184	0.0163	0.0042	0.0017	0.0183	0.0175	0.1116	0.0301	0.1249	0.0497	0.0017
10	rs11257575	12210511	0.98	0.192372589028169	1.12	0.083651866997597	0.0141825318560525	0.0775045018373055	0.0042	0.0087	0.0876	0.013	0.0462	0.0157	0.0162	0.0273	0.0016	0.034	0.0401	0.1308	0.0025	0.0407	0.132	0.0184	0.0163	0.0042	0.0017	0.0183	0.0175	0.1116	0.0301	0.1249	0.0497	0.0017
10	rs12253762	12213511	0.98	0.192372589028169	1.12	0.083651866997597	0.016088346591761	0.0673778871803272	0.004	0.0087	0.0881	0.0129	0.0464	0.0156	0.016	0.0272	0.0016	0.0341	0.0402	0.1308	0.0026	0.0407	0.1319	0.0185	0.0165	0.0042	0.0015	0.0183	0.0174	0.1115	0.03	0.1248	0.0498	0.0017
10	rs11257581	12222906	0.98	0.192372589028169	1.12	0.083651866997597	0.0187298771961627	0.0639534622082735	0.0038	0.0088	0.0881	0.0129	0.0465	0.0157	0.0159	0.0271	0.0016	0.0342	0.0402	0.1308	0.0026	0.0407	0.1318	0.0186	0.0167	0.0038	0.0014	0.0182	0.0173	0.1117	0.0299	0.1254	0.0498	0.0017
10	rs2272207	12228298	0.98	0.192372589028169	1.12	0.083651866997597	0.0203329702991964	0.053133340121498	0.0038	0.0089	0.0881	0.0128	0.0466	0.0157	0.0157	0.0271	0.0016	0.0343	0.0402	0.1309	0.0026	0.0407	0.1322	0.0181	0.0167	0.0038	0.0014	0.0182	0.0173	0.1117	0.0298	0.1254	0.0499	0.0017
10	rs10082550	12231404	0.98	0.192372589028169	1.12	0.083651866997597	0.0205522330146751	0.052136168043876	0.0037	0.0089	0.088	0.0128	0.0466	0.0157	0.0156	0.0271	0.0016	0.0344	0.0401	0.1309	0.0026	0.0407	0.132	0.0183	0.0167	0.0038	0.0014	0.0181	0.0172	0.1118	0.0298	0.1254	0.0499	0.0017
10	rs7072888	12235711	0.98	0.192372589028169	1.12	0.083651866997597	0.0126454731546689	0.0379726398326145	0.0038	0.0092	0.0871	0.0131	0.0469	0.016	0.0161	0.0272	0.0018	0.0351	0.0403	0.1303	0.0028	0.0408	0.1307	0.019	0.0167	0.004	0.0014	0.0179	0.0169	0.1123	0.0297	0.1233	0.0507	0.002
10	rs11257589	12236504	0.98	0.192372589028169	1.12	0.083651866997597	0.013145402771585	0.0345414593067033	0.0038	0.0092	0.0871	0.0132	0.0468	0.016	0.0161	0.0273	0.0018	0.0353	0.0403	0.1302	0.0028	0.0408	0.1306	0.019	0.0168	0.004	0.0014	0.0179	0.0169	0.1122	0.0297	0.123	0.0506	0.002
10	rs78339224	12241348	0.99	0.165458971998582	1.12	0.083651866997597	0.0116015181297657	0.0253795931378097	0.0039	0.0093	0.0871	0.0134	0.0468	0.0161	0.0162	0.0275	0.0019	0.0356	0.0403	0.1301	0.003	0.0408	0.1306	0.0191	0.0168	0.0041	0.0014	0.0179	0.0168	0.1118	0.0297	0.1223	0.0504	0.002
10	rs72781580	12244217	0.99	0.165458971998582	1.12	0.083651866997597	0.00989221585485909	0.021838138548968	0.0039	0.0093	0.0873	0.0136	0.0466	0.0161	0.0163	0.0276	0.0019	0.0361	0.0403	0.1299	0.0032	0.0408	0.1306	0.0193	0.0169	0.0042	0.0015	0.0179	0.0168	0.1112	0.0298	0.1214	0.0501	0.0021
10	rs79649483	12245454	0.99	0.165458971998582	1.12	0.083651866997597	0.00990758731855145	0.0223404879041468	0.0039	0.0093	0.0873	0.0137	0.0465	0.0161	0.0163	0.0277	0.0019	0.0361	0.0404	0.1299	0.0032	0.0408	0.1306	0.0193	0.0169	0.0042	0.0015	0.018	0.0168	0.1111	0.0298	0.1211	0.0501	0.0021
10	rs4747968	12249797	0.99	0.165458971998582	1.12	0.083651866997597	0.00879926983314694	0.0251563994761228	0.004	0.0094	0.0873	0.0137	0.0462	0.0162	0.0163	0.0278	0.0019	0.0362	0.0406	0.13	0.0033	0.0408	0.1305	0.0193	0.0169	0.0042	0.0015	0.0181	0.0168	0.1109	0.0299	0.1206	0.05	0.0021
10	rs116915631	12250050	0.99	0.165458971998582	1.12	0.083651866997597	0.00890280829778641	0.0239673541978909	0.004	0.0094	0.0873	0.0137	0.0462	0.0162	0.0163	0.0278	0.0019	0.0362	0.0406	0.13	0.0033	0.0408	0.1306	0.0194	0.0169	0.0042	0.0015	0.0181	0.0168	0.1109	0.0299	0.1206	0.05	0.0021
10	rs12221133	12253597	0.98	0.192372589028169	1.12	0.083651866997597	0.00985641929661907	0.0313090895462847	0.004	0.0094	0.0872	0.0137	0.0462	0.0162	0.0164	0.0279	0.0019	0.0364	0.0407	0.1298	0.0034	0.0407	0.1307	0.0194	0.017	0.0044	0.0015	0.0182	0.0169	0.1106	0.0299	0.1203	0.05	0.0022
10	rs74468166	12254201	0.98	0.192372589028169	1.12	0.083651866997597	0.00941472274479443	0.0312104434218983	0.004	0.0094	0.0872	0.0137	0.0462	0.0162	0.0164	0.0279	0.0019	0.0364	0.0407	0.1298	0.0034	0.0407	0.1307	0.0194	0.0169	0.0044	0.0016	0.0182	0.0169	0.1106	0.0299	0.1203	0.05	0.0022
10	rs7896600	12255175	0.98	0.192372589028169	1.12	0.083651866997597	0.0087618476701959	0.0332614138725438	0.0041	0.0094	0.0872	0.0137	0.0462	0.0162	0.0165	0.0279	0.0019	0.0364	0.0407	0.1298	0.0034	0.0407	0.1307	0.0194	0.0169	0.0044	0.0016	0.0182	0.0169	0.1105	0.03	0.1202	0.05	0.0022
10	rs117505395	12256172	0.98	0.192372589028169	1.11	0.0992615496976265	0.0087618476701959	0.031754780831074	0.0041	0.0094	0.0871	0.0138	0.0462	0.0162	0.0165	0.0279	0.0019	0.0364	0.0407	0.1298	0.0034	0.0407	0.1307	0.0194	0.017	0.0044	0.0016	0.0182	0.0169	0.1104	0.03	0.1202	0.0499	0.0022
10	rs10906102	12267086	0.98	0.192372589028169	1.11	0.0992615496976265	0.00898344814496023	0.0339242677573713	0.0041	0.0094	0.087	0.0138	0.0463	0.0162	0.0165	0.028	0.002	0.0365	0.0408	0.1297	0.0035	0.0407	0.1307	0.0194	0.017	0.0045	0.0017	0.0182	0.0168	0.1103	0.0301	0.1201	0.0498	0.0022
10	rs2399791	12267476	0.98	0.192372589028169	1.12	0.083651866997597	0.00898344814496023	0.032504069343365	0.0041	0.0094	0.087	0.0138	0.0463	0.0162	0.0165	0.028	0.002	0.0365	0.0408	0.1297	0.0035	0.0407	0.1307	0.0194	0.017	0.0045	0.0017	0.0182	0.0169	0.1103	0.0301	0.12	0.0498	0.0022
10	rs147106399	12272577	0.98	0.192372589028169	1.12	0.083651866997597	0.00848958964318686	0.0334138463367034	0.0041	0.0094	0.0869	0.0138	0.0463	0.0162	0.0165	0.028	0.002	0.0366	0.0408	0.1298	0.0035	0.0407	0.1305	0.0194	0.017	0.0045	0.0017	0.0182	0.0169	0.1102	0.0302	0.1198	0.0498	0.0022
10	rs117059997	12274598	0.98	0.192372589028169	1.12	0.083651866997597	0.00853985369747388	0.0340267784546026	0.0041	0.0094	0.0868	0.0138	0.0464	0.0162	0.0165	0.028	0.002	0.0367	0.0408	0.1298	0.0035	0.0407	0.1305	0.0194	0.017	0.0045	0.0017	0.0182	0.0169	0.1101	0.0302	0.1198	0.0498	0.0022
10	rs76517520	12277511	0.98	0.192372589028169	1.12	0.083651866997597	0.00861798041071625	0.034851966632784	0.0041	0.0094	0.0868	0.0139	0.0465	0.0162	0.0165	0.028	0.002	0.0367	0.0409	0.1298	0.0035	0.0407	0.1305	0.0194	0.017	0.0045	0.0017	0.0182	0.0169	0.11	0.0302	0.1197	0.0498	0.0022
10	rs7068966	12277992	0.98	0.192372589028169	1.12	0.083651866997597	0.00864106218926852	0.036264948426198	0.0041	0.0094	0.0868	0.0139	0.0465	0.0162	0.0165	0.028	0.002	0.0367	0.0409	0.1298	0.0035	0.0407	0.1305	0.0194	0.017	0.0045	0.0017	0.0182	0.0169	0.11	0.0302	0.1197	0.0498	0.0022
10	rs57062879	12278525	0.98	0.192372589028169	1.12	0.083651866997597	0.00871059022710469	0.0381886055427762	0.0041	0.0094	0.0867	0.0138	0.0464	0.0162	0.0166	0.0281	0.002	0.0369	0.0408	0.1296	0.0035	0.0409	0.1304	0.0194	0.0169	0.0045	0.0017	0.0182	0.0169	0.1099	0.0301	0.1196	0.0498	0.0022
10	rs11257613	12284392	0.98	0.192372589028169	1.12	0.083651866997597	0.00818829192541823	0.0384051254745894	0.0041	0.0094	0.0866	0.0139	0.0463	0.0162	0.0166	0.0281	0.0021	0.037	0.0409	0.1295	0.0035	0.0408	0.1304	0.0194	0.0169	0.0044	0.0018	0.0183	0.017	0.1098	0.0301	0.1197	0.0499	0.0021
10	rs117334547	12284397	0.98	0.192372589028169	1.12	0.083651866997597	0.00817499476546115	0.0379187350825751	0.0041	0.0094	0.0866	0.0139	0.0463	0.0162	0.0166	0.0281	0.0021	0.037	0.0409	0.1295	0.0035	0.0408	0.1304	0.0194	0.0169	0.0044	0.0018	0.0183	0.017	0.1098	0.0301	0.1197	0.0499	0.0021
10	rs77611247	12285815	0.98	0.192372589028169	1.12	0.083651866997597	0.00812637962859051	0.0394960144567185	0.0041	0.0094	0.0866	0.0138	0.0463	0.0163	0.0166	0.0281	0.0021	0.0371	0.0409	0.1295	0.0035	0.0408	0.1306	0.0195	0.017	0.0044	0.0018	0.0182	0.0169	0.1096	0.0301	0.1196	0.0498	0.0021
10	rs75928187	12286416	0.98	0.192372589028169	1.12	0.083651866997597	0.00815729089192446	0.0385135930593021	0.0041	0.0094	0.0866	0.0138	0.0463	0.0164	0.0166	0.0282	0.0021	0.037	0.0409	0.1296	0.0035	0.0409	0.1307	0.0195	0.017	0.0044	0.0018	0.0182	0.0169	0.1095	0.0302	0.1195	0.0498	0.0022
10	rs11818932	12288366	0.98	0.192372589028169	1.12	0.083651866997597	0.00887919584272505	0.0370076710181459	0.0041	0.0094	0.0865	0.0137	0.0463	0.0163	0.0166	0.0282	0.0021	0.0371	0.0409	0.1296	0.0034	0.0409	0.1307	0.0195	0.017	0.0044	0.0018	0.0182	0.0169	0.1095	0.0302	0.1195	0.0498	0.0022
10	rs11818953	12288444	0.98	0.192372589028169	1.12	0.083651866997597	0.00888863509901921	0.0371677161631349	0.0041	0.0094	0.0865	0.0137	0.0463	0.0163	0.0166	0.0282	0.0021	0.0371	0.0409	0.1296	0.0034	0.0409	0.1307	0.0195	0.017	0.0044	0.0018	0.0182	0.0169	0.1094	0.0302	0.1194	0.0498	0.0022
10	rs1051055	12292454	0.98	0.192372589028169	1.12	0.083651866997597	0.00898820890425948	0.0350596779307638	0.0041	0.0094	0.0864	0.0137	0.0463	0.0163	0.0166	0.0282	0.0021	0.0372	0.041	0.1295	0.0034	0.0409	0.1307	0.0195	0.017	0.0044	0.0018	0.0182	0.0169	0.1094	0.0303	0.1194	0.0499	0.0022
10	rs4747969	12297230	0.99	0.165458971998582	1.12	0.083651866997597	0.00811315938447455	0.0304752036483773	0.0042	0.0094	0.0863	0.0137	0.0463	0.0164	0.0166	0.0282	0.0021	0.0373	0.0409	0.1296	0.0034	0.0409	0.1307	0.0195	0.0169	0.0043	0.0018	0.0183	0.0169	0.1094	0.0303	0.1193	0.0498	0.0022
10	rs11257654	12307611	0.99	0.165458971998582	1.12	0.083651866997597	0.00726826971338563	0.0339755053583509	0.0042	0.0094	0.0859	0.0142	0.0463	0.0165	0.0163	0.0283	0.0022	0.0375	0.0412	0.1303	0.0034	0.041	0.13	0.0194	0.0169	0.0041	0.0018	0.0184	0.0169	0.109	0.0304	0.1191	0.0497	0.0022
10	rs11257655	12307894	0.99	0.165458971998582	1.12	0.083651866997597	0.00721579121092689	0.0325543087444737	0.0042	0.0094	0.0858	0.0142	0.0463	0.0165	0.0163	0.0283	0.0022	0.0375	0.0412	0.1304	0.0034	0.041	0.13	0.0194	0.0169	0.0041	0.0018	0.0184	0.0169	0.1089	0.0304	0.1191	0.0497	0.0022
10	rs34464447	12312203	0.99	0.165458971998582	1.12	0.083651866997597	0.00640775584041741	0.0448059960137216	0.0043	0.0094	0.0858	0.0143	0.0463	0.0166	0.0164	0.0283	0.0022	0.0377	0.0412	0.1303	0.0033	0.041	0.1299	0.0194	0.017	0.0041	0.0017	0.0185	0.017	0.1089	0.0303	0.1188	0.0496	0.0023
10	rs76853719	12314817	0.99	0.165458971998582	1.12	0.083651866997597	0.00607662478562208	0.0523225133194896	0.0043	0.0093	0.0858	0.0144	0.0463	0.0166	0.0164	0.0281	0.0022	0.0378	0.0412	0.1303	0.0032	0.0409	0.1299	0.0196	0.017	0.0041	0.0017	0.0184	0.017	0.109	0.03	0.1187	0.0495	0.0023
10	rs10906115	12314997	0.99	0.165458971998582	1.12	0.083651866997597	0.00592993716546568	0.0554067937494629	0.0043	0.0093	0.0858	0.0144	0.0464	0.0166	0.0164	0.0281	0.0022	0.0378	0.0412	0.1303	0.0032	0.0409	0.1299	0.0196	0.017	0.0041	0.0017	0.0184	0.017	0.109	0.03	0.1187	0.0495	0.0023
10	rs7069060	12323464	0.99	0.165458971998582	1.11	0.0992615496976265	0.0105105691172478	0.140064134304325	0.0045	0.0096	0.0851	0.0146	0.047	0.0168	0.0164	0.0278	0.0023	0.0382	0.0416	0.1303	0.0033	0.0412	0.1293	0.0197	0.0175	0.0041	0.0017	0.0186	0.0172	0.108	0.0299	0.1175	0.0497	0.0023
10	rs79387189	12332447	1.01	0.120031835070186	1.11	0.0992615496976265	0.0174464785998095	0.296225727407852	0.0047	0.0099	0.0835	0.0151	0.0473	0.0172	0.0167	0.0277	0.0024	0.0388	0.0421	0.1301	0.0037	0.0411	0.1267	0.0196	0.0179	0.0044	0.0017	0.0189	0.0178	0.1072	0.0299	0.1163	0.0502	0.0026
10	rs9424154	12332555	1.01	0.120031835070186	1.11	0.0992615496976265	0.0160148417541148	0.28001716471745	0.0047	0.0099	0.0834	0.0152	0.0473	0.0173	0.0168	0.0278	0.0024	0.0388	0.0421	0.1302	0.0038	0.0411	0.1266	0.0196	0.0179	0.0044	0.0017	0.0189	0.0178	0.1072	0.0299	0.1163	0.0502	0.0026
10	rs11257688	12335017	1.01	0.120031835070186	1.11	0.0992615496976265	0.0219223570032764	0.28025007722572	0.0047	0.01	0.0832	0.0153	0.0474	0.0174	0.0168	0.0277	0.0025	0.039	0.0421	0.1302	0.0039	0.0411	0.1262	0.0196	0.0179	0.0044	0.0017	0.0189	0.0179	0.1069	0.0299	0.116	0.0501	0.0027
10	rs7099923	12338120	1.01	0.120031835070186	1.12	0.083651866997597	0.0194052093266085	0.288556699369835	0.0049	0.0101	0.0829	0.0156	0.0475	0.0174	0.0169	0.0276	0.0026	0.0392	0.042	0.1298	0.004	0.0411	0.1255	0.0197	0.0181	0.0045	0.0018	0.0189	0.0181	0.1067	0.0299	0.1156	0.0499	0.003
10	rs12217971	12338626	1.02	0.101174939294895	1.12	0.083651866997597	0.0157088192929891	0.292914676860687	0.0049	0.0102	0.0829	0.0157	0.0475	0.0174	0.017	0.0276	0.0026	0.0392	0.042	0.13	0.0041	0.0411	0.1253	0.0197	0.0181	0.0044	0.0018	0.0189	0.0181	0.1067	0.0298	0.1155	0.0499	0.003
10	rs11257695	12345440	1.03	0.0846525390220556	1.12	0.083651866997597	0.0191279708679819	0.130951656068962	0.0064	0.0104	0.0818	0.0199	0.048	0.0183	0.0178	0.0263	0.0034	0.0407	0.0411	0.127	0.0059	0.0414	0.1165	0.0196	0.0218	0.0049	0.0026	0.0186	0.0203	0.1054	0.0303	0.1094	0.0508	0.0043
10	rs117612720	12345442	1.03	0.0846525390220556	1.12	0.083651866997597	0.0190445313753023	0.131041660402904	0.0064	0.0104	0.0815	0.0199	0.048	0.0183	0.0179	0.0263	0.0034	0.0407	0.0411	0.127	0.0059	0.0414	0.1168	0.0196	0.0218	0.0049	0.0026	0.0186	0.0203	0.1054	0.0303	0.1094	0.0508	0.0043
10	rs1962249	12347641	1.03	0.0846525390220556	1.13	0.0699995683306186	0.020951213843871	0.15894691087472	0.0065	0.0105	0.0816	0.0201	0.0478	0.0182	0.018	0.0263	0.0035	0.0407	0.041	0.1269	0.0059	0.0412	0.1166	0.0195	0.0222	0.0049	0.0026	0.0186	0.0203	0.1054	0.0303	0.1095	0.0508	0.0044
10	rs11257699	12350380	1.03	0.0846525390220556	1.12	0.083651866997597	0.0225373273643121	0.17206704779392	0.0065	0.0105	0.0813	0.0203	0.0477	0.0183	0.018	0.0262	0.0035	0.0406	0.0409	0.1268	0.006	0.0412	0.1164	0.0192	0.0226	0.0049	0.0027	0.0186	0.0204	0.1053	0.0305	0.1094	0.051	0.0044
10	rs12573446	12353838	1.03	0.0846525390220556	1.12	0.083651866997597	0.0230879220798654	0.175153848982638	0.0065	0.0105	0.0809	0.0204	0.0475	0.0186	0.0181	0.0262	0.0036	0.0406	0.0411	0.1268	0.0061	0.0411	0.116	0.0192	0.0225	0.005	0.0027	0.0186	0.0202	0.1052	0.0306	0.1097	0.0512	0.0045
10	rs4750201	12353934	1.03	0.0846525390220556	1.12	0.083651866997597	0.0231742173708934	0.17976918329865	0.0064	0.0105	0.0809	0.0204	0.0475	0.0186	0.0181	0.0261	0.0036	0.0406	0.0411	0.1268	0.0061	0.0411	0.116	0.0192	0.0225	0.005	0.0027	0.0186	0.0202	0.1052	0.0306	0.1097	0.0512	0.0045
10	rs7098962	12359441	1.03	0.0846525390220556	1.12	0.083651866997597	0.0239514951039805	0.153955216378419	0.0066	0.0106	0.081	0.0204	0.0472	0.0189	0.0182	0.0258	0.0036	0.0405	0.041	0.1272	0.0066	0.041	0.1156	0.0191	0.0225	0.0052	0.0028	0.0186	0.0199	0.1054	0.0304	0.1093	0.0515	0.0045
10	rs4747975	12360048	1.03	0.0846525390220556	1.12	0.083651866997597	0.0283408702115942	0.185443398408642	0.0067	0.0105	0.0812	0.0205	0.0472	0.019	0.0182	0.0257	0.0036	0.0405	0.0412	0.1271	0.0067	0.0411	0.1154	0.0192	0.0225	0.0052	0.0027	0.0186	0.0199	0.1055	0.0302	0.1092	0.0514	0.0045
10	rs7096242	12361768	1.03	0.0846525390220556	1.13	0.0699995683306186	0.0252950072910208	0.163312060790751	0.0066	0.0105	0.081	0.0206	0.0473	0.0192	0.0184	0.0256	0.0037	0.0404	0.0409	0.1273	0.0067	0.0411	0.1151	0.0195	0.0226	0.0052	0.0027	0.0184	0.0198	0.1058	0.0301	0.1091	0.0511	0.0045
10	rs10128174	12368198	1.03	0.0846525390220556	1.13	0.0699995683306186	0.0286970947456981	0.196555111932767	0.0066	0.0104	0.0809	0.0208	0.0466	0.0193	0.0184	0.0254	0.0037	0.0404	0.0407	0.1279	0.0068	0.0413	0.1144	0.0196	0.0225	0.0053	0.0027	0.0184	0.0199	0.1067	0.0296	0.1095	0.0512	0.0045
10	rs117491729	12369051	1.03	0.0846525390220556	1.12	0.083651866997597	0.033532370763053	0.277226858718505	0.0067	0.0104	0.081	0.0208	0.0466	0.0193	0.0183	0.0253	0.0037	0.0404	0.0407	0.128	0.0068	0.0413	0.1143	0.0196	0.0225	0.0053	0.0027	0.0183	0.0198	0.1068	0.0295	0.1095	0.0511	0.0045
10	rs12248516	12369420	1.03	0.0846525390220556	1.12	0.083651866997597	0.0356089628941167	0.282465703172052	0.0067	0.0105	0.0811	0.0207	0.0466	0.0193	0.0184	0.0253	0.0037	0.0404	0.0407	0.128	0.0068	0.0413	0.1143	0.0196	0.0225	0.0051	0.0027	0.0183	0.0199	0.1068	0.0295	0.1095	0.0511	0.0045
10	rs12355253	12379540	1.04	0.0702833737600549	1.12	0.083651866997597	0.030995475822156	0.181283119146183	0.0068	0.0103	0.0813	0.0212	0.0462	0.0192	0.0187	0.0247	0.0036	0.0404	0.0404	0.1288	0.0067	0.0417	0.1133	0.0206	0.0227	0.0051	0.0027	0.0183	0.0204	0.1074	0.0287	0.1097	0.0497	0.0045
10	rs34888427	12380122	1.04	0.0702833737600549	1.12	0.083651866997597	0.0341474979706353	0.214052936535515	0.0068	0.0103	0.0813	0.0212	0.0462	0.0192	0.0187	0.0247	0.0036	0.0403	0.0403	0.1288	0.0067	0.0417	0.1133	0.0206	0.0227	0.0051	0.0027	0.0183	0.0204	0.1074	0.0287	0.1097	0.0497	0.0045
10	rs79763343	12382643	1.04	0.0702833737600549	1.11	0.0992615496976265	0.028685915057468	0.135024392327929	0.0068	0.0103	0.0814	0.0213	0.0462	0.0193	0.0188	0.0246	0.0036	0.0403	0.0402	0.1288	0.0067	0.0417	0.1134	0.0208	0.0227	0.0051	0.0027	0.0184	0.0203	0.1075	0.0287	0.1098	0.0496	0.0045
10	rs4354614	12382704	1.04	0.0702833737600549	1.11	0.0992615496976265	0.0278124180213517	0.125327822775467	0.0068	0.0103	0.0815	0.0213	0.0462	0.0193	0.0188	0.0246	0.0036	0.0403	0.0402	0.1288	0.0067	0.0417	0.1134	0.0208	0.0227	0.0051	0.0027	0.0184	0.0203	0.1075	0.0287	0.1098	0.0496	0.0045
10	rs57969465	12383334	1.04	0.0702833737600549	1.11	0.0992615496976265	0.033246323251752	0.125239297911218	0.0068	0.0102	0.0815	0.0213	0.0462	0.0193	0.0188	0.0246	0.0036	0.0403	0.0401	0.1287	0.0067	0.0418	0.1134	0.0207	0.0226	0.0051	0.0027	0.0184	0.0203	0.1075	0.0286	0.1098	0.0496	0.0045
10	rs10906131	12386351	1.05	0.0578850268271129	1.12	0.083651866997597	0.0234538559572312	0.0494364340385127	0.0067	0.0102	0.0828	0.0219	0.0466	0.0193	0.019	0.0245	0.0034	0.0397	0.0393	0.1281	0.0064	0.0419	0.1132	0.0213	0.0222	0.0049	0.0025	0.018	0.0203	0.1087	0.0284	0.1101	0.0495	0.0042
10	rs74873486	12387139	1.05	0.0578850268271129	1.12	0.083651866997597	0.0273341727929827	0.0662051806236194	0.0066	0.0101	0.0833	0.0222	0.0466	0.0193	0.0191	0.0246	0.0033	0.0394	0.039	0.1284	0.0063	0.0418	0.113	0.0215	0.022	0.0049	0.0025	0.0178	0.0201	0.1094	0.0282	0.1099	0.0495	0.0041
10	rs78571325	12390027	1.05	0.0578850268271129	1.12	0.083651866997597	0.0422833074268742	0.0717983474156534	0.0065	0.01	0.0848	0.023	0.0468	0.0194	0.0195	0.0246	0.0032	0.0386	0.038	0.1292	0.0061	0.0418	0.1127	0.022	0.0215	0.0047	0.0022	0.0175	0.0196	0.111	0.028	0.1094	0.0494	0.0037
10	rs2997066	12394024	1.04	0.0702833737600549	1.12	0.083651866997597	0.0260178312764568	0.0344898318453624	0.0065	0.01	0.085	0.0231	0.0468	0.0194	0.0195	0.0246	0.0032	0.0385	0.0379	0.1293	0.0061	0.0418	0.1127	0.0221	0.0214	0.0048	0.0022	0.0174	0.0196	0.1112	0.028	0.1093	0.0495	0.0036
10	rs77054187	12394229	1.04	0.0702833737600549	1.12	0.083651866997597	0.0269579404252395	0.0342322255786851	0.0065	0.01	0.085	0.0231	0.0468	0.0194	0.0195	0.0246	0.0032	0.0385	0.0379	0.1292	0.0061	0.0417	0.1127	0.0221	0.0214	0.0048	0.0022	0.0174	0.0196	0.1112	0.028	0.1093	0.0495	0.0036
10	rs11598875	12395235	1.04	0.0702833737600549	1.12	0.083651866997597	0.0290339194217343	0.0355290906486029	0.0065	0.01	0.0851	0.0231	0.0468	0.0194	0.0195	0.0246	0.0032	0.0385	0.0379	0.1293	0.0061	0.0418	0.1127	0.0221	0.0214	0.0048	0.0022	0.0174	0.0195	0.1112	0.028	0.1094	0.0494	0.0036
10	rs45449897	12395734	1.04	0.0702833737600549	1.12	0.083651866997597	0.0292600145969335	0.0344382397724384	0.0065	0.01	0.0851	0.0231	0.0468	0.0194	0.0196	0.0246	0.0032	0.0384	0.0379	0.1293	0.0061	0.0418	0.1128	0.0221	0.0214	0.0048	0.0022	0.0174	0.0195	0.1112	0.028	0.1093	0.0494	0.0036
10	rs117670961	12397706	1.04	0.0702833737600549	1.12	0.083651866997597	0.030153664139868	0.033312189063451	0.0065	0.01	0.0852	0.0231	0.0468	0.0194	0.0196	0.0246	0.0032	0.0383	0.0379	0.1293	0.0061	0.0417	0.1129	0.0222	0.0212	0.0048	0.0021	0.0174	0.0194	0.1112	0.028	0.1093	0.0493	0.0037
10	rs7909593	12402466	1.04	0.0702833737600549	1.1	0.116987187387052	0.0250200729985127	0.0187463260199467	0.0065	0.01	0.0856	0.0231	0.0467	0.0194	0.0197	0.0246	0.0032	0.0382	0.0378	0.1294	0.0061	0.0418	0.1132	0.0223	0.0209	0.0049	0.0021	0.0174	0.0194	0.1112	0.0281	0.1092	0.0491	0.0037
10	rs17151584	12403028	1.04	0.0702833737600549	1.1	0.116987187387052	0.028042749221233	0.0250229323162157	0.0065	0.01	0.0857	0.0231	0.0467	0.0194	0.0197	0.0245	0.0032	0.0382	0.0378	0.1295	0.0061	0.0418	0.1132	0.0223	0.0208	0.0049	0.0021	0.0174	0.0193	0.1111	0.0281	0.1092	0.0491	0.0037
10	rs11257738	12404298	1.05	0.0578850268271129	1.1	0.116987187387052	0.0305491545022428	0.0244924375674286	0.0064	0.0099	0.086	0.0231	0.0469	0.0193	0.0196	0.0245	0.0032	0.038	0.0375	0.1297	0.0061	0.0419	0.1136	0.0224	0.0206	0.0051	0.0021	0.0173	0.0193	0.1113	0.0281	0.1089	0.049	0.0037
10	rs77561060	12408247	1.05	0.0578850268271129	1.09	0.136985182682918	0.0419619895660409	0.0206874091915595	0.0059	0.0099	0.0872	0.0229	0.0473	0.019	0.0193	0.0243	0.0031	0.0374	0.0368	0.1301	0.0059	0.0423	0.1145	0.0223	0.0201	0.0047	0.002	0.0171	0.0192	0.1124	0.0284	0.1088	0.0489	0.0035
10	rs11595870	12408809	1.05	0.0578850268271129	1.09	0.136985182682918	0.041976558521909	0.0172681254875055	0.0059	0.0098	0.0873	0.0229	0.0473	0.019	0.0192	0.0243	0.0031	0.0374	0.0368	0.1302	0.0059	0.0424	0.1146	0.0223	0.0201	0.0047	0.002	0.0171	0.0192	0.1125	0.0284	0.1088	0.0489	0.0035
10	rs78694461	12412161	1.05	0.0578850268271129	1.09	0.136985182682918	0.0630186064553914	0.0370609845395005	0.0055	0.0098	0.088	0.0227	0.0475	0.0188	0.019	0.0242	0.003	0.0371	0.0366	0.1303	0.0059	0.0427	0.1153	0.0221	0.0197	0.0045	0.002	0.0169	0.0191	0.113	0.0285	0.1087	0.0488	0.0034
10	rs7078598	12413222	1.05	0.0578850268271129	1.09	0.136985182682918	0.054230411424547	0.0308663190889383	0.0055	0.0098	0.0881	0.0227	0.0476	0.0187	0.0189	0.0242	0.003	0.0372	0.0366	0.1304	0.0059	0.0428	0.1154	0.0221	0.0196	0.0045	0.002	0.0169	0.0191	0.1131	0.0286	0.1087	0.0488	0.0033
10	rs41325747	12415148	1.05	0.0578850268271129	1.09	0.136985182682918	0.0449604330881055	0.0134879483678095	0.0054	0.0098	0.0882	0.0226	0.0477	0.0187	0.0189	0.0242	0.0031	0.0371	0.0365	0.1303	0.0058	0.043	0.1157	0.022	0.0196	0.0044	0.002	0.0169	0.0191	0.1132	0.0286	0.1089	0.0488	0.0033
10	rs12261350	12419475	1.05	0.0578850268271129	1.09	0.136985182682918	0.0435107093951497	0.017603965551221	0.0053	0.0098	0.0883	0.0224	0.0479	0.0186	0.019	0.0241	0.0031	0.0371	0.0363	0.1302	0.0059	0.0434	0.1161	0.022	0.0195	0.0043	0.002	0.0168	0.0189	0.1134	0.0286	0.1086	0.0489	0.0032
10	rs11595677	12420213	1.05	0.0578850268271129	1.09	0.136985182682918	0.0444584349263224	0.0230615318717745	0.0053	0.0097	0.0884	0.0224	0.0479	0.0186	0.019	0.024	0.0031	0.037	0.0363	0.1303	0.0058	0.0434	0.1162	0.022	0.0195	0.0043	0.002	0.0168	0.0188	0.1136	0.0286	0.1086	0.0489	0.0032
10	rs2724782	12421923	1.05	0.0578850268271129	1.09	0.136985182682918	0.0439001463448159	0.0266467087961266	0.0053	0.0096	0.0885	0.0223	0.0479	0.0185	0.019	0.0238	0.0031	0.0368	0.0363	0.1305	0.0058	0.0435	0.1164	0.022	0.0194	0.0043	0.0021	0.0167	0.0186	0.114	0.0285	0.1086	0.0489	0.0032
10	rs11257754	12423107	1.05	0.0578850268271129	1.09	0.136985182682918	0.0448383839335354	0.0252009633961589	0.0053	0.0096	0.0885	0.0223	0.0479	0.0185	0.019	0.0236	0.0031	0.0367	0.0363	0.1306	0.0057	0.0436	0.1166	0.0221	0.0194	0.0043	0.0021	0.0166	0.0185	0.1144	0.0284	0.1087	0.0489	0.0031
10	rs111976862	12424879	1.05	0.0578850268271129	1.09	0.136985182682918	0.0478143395091914	0.033312189063451	0.0053	0.0096	0.0886	0.0222	0.048	0.0184	0.0189	0.0235	0.0031	0.0365	0.0363	0.1308	0.0057	0.0437	0.1168	0.0221	0.0193	0.0043	0.0021	0.0165	0.0184	0.1147	0.0281	0.1087	0.0489	0.003
10	rs117821366	12428902	1.05	0.0578850268271129	1.09	0.136985182682918	0.0418164904834663	0.0398810790597728	0.0055	0.0094	0.089	0.0221	0.0481	0.0184	0.0189	0.0234	0.0031	0.0362	0.036	0.1315	0.0055	0.044	0.117	0.0222	0.0191	0.0044	0.0021	0.0163	0.0181	0.1152	0.0276	0.1086	0.0492	0.0029
10	rs61847398	12430976	1.05	0.0578850268271129	1.09	0.136985182682918	0.0343881194257434	0.0267383323651783	0.0055	0.0093	0.0892	0.022	0.0482	0.0184	0.0188	0.0234	0.0031	0.0361	0.0358	0.1319	0.0054	0.0442	0.1171	0.0223	0.019	0.0045	0.0021	0.0161	0.018	0.1154	0.0274	0.1085	0.0493	0.0028
10	rs112440623	12436117	1.05	0.0578850268271129	1.08	0.159408631830651	0.0315179703564183	0.0731542957249707	0.0056	0.0092	0.09	0.0217	0.0482	0.0183	0.0187	0.0234	0.0031	0.0357	0.0358	0.1326	0.0053	0.0441	0.1178	0.0222	0.0187	0.0045	0.0022	0.0157	0.0176	0.1158	0.0271	0.1086	0.0494	0.0027
10	rs4750212	12436252	1.05	0.0578850268271129	1.08	0.159408631830651	0.0286300628026594	0.0682108564258629	0.0056	0.0092	0.0901	0.0217	0.0482	0.0183	0.0187	0.0234	0.0031	0.0357	0.0358	0.1326	0.0053	0.0441	0.1179	0.0222	0.0187	0.0045	0.0022	0.0156	0.0176	0.1159	0.0271	0.1083	0.0494	0.0028
10	rs10906143	12439476	1.05	0.0578850268271129	1.08	0.159408631830651	0.0286970947456981	0.0691880425746781	0.0056	0.0089	0.0911	0.0212	0.0485	0.0184	0.0186	0.0236	0.0032	0.0347	0.0358	0.1332	0.0053	0.0439	0.1186	0.022	0.0181	0.0043	0.0022	0.0153	0.0173	0.1165	0.0264	0.1088	0.0496	0.0027
10	rs1892302	12446572	1.05	0.0578850268271129	1.08	0.159408631830651	0.0300034046854651	0.117541461267201	0.0057	0.0089	0.0908	0.0209	0.0484	0.0186	0.0184	0.0237	0.0033	0.0345	0.0358	0.1334	0.0055	0.0439	0.1182	0.0221	0.0181	0.0043	0.0023	0.0152	0.0168	0.1177	0.0257	0.1091	0.0499	0.0027
10	rs12254030	12448088	1.05	0.0578850268271129	1.08	0.159408631830651	0.029876674751341	0.109020217529996	0.0058	0.0088	0.0909	0.0208	0.0484	0.0186	0.0183	0.0237	0.0033	0.0343	0.0358	0.1335	0.0055	0.0439	0.1183	0.0221	0.018	0.0042	0.0023	0.0152	0.0167	0.1179	0.0256	0.1091	0.05	0.0027
10	rs12774681	12452909	1.05	0.0578850268271129	1.08	0.159408631830651	0.0242973608319867	0.0978316186615012	0.0059	0.0087	0.0912	0.0206	0.0484	0.0186	0.018	0.0236	0.0034	0.0341	0.0359	0.1337	0.0056	0.0439	0.1189	0.0221	0.0179	0.0042	0.0023	0.0151	0.0165	0.1183	0.0253	0.1093	0.05	0.0027
10	rs2724785	12453032	1.05	0.0578850268271129	1.08	0.159408631830651	0.0236871057660045	0.0937586430663705	0.0059	0.0087	0.0912	0.0205	0.0484	0.0186	0.018	0.0236	0.0034	0.0341	0.036	0.1338	0.0056	0.0439	0.119	0.0221	0.0179	0.0042	0.0023	0.0151	0.0165	0.1182	0.0253	0.1093	0.05	0.0027
10	rs78851950	12462845	1.05	0.0578850268271129	1.08	0.159408631830651	0.025264353034124	0.125859462120879	0.0058	0.0086	0.0914	0.0204	0.0483	0.0184	0.0178	0.0236	0.0034	0.0343	0.036	0.134	0.0054	0.0441	0.1192	0.022	0.0178	0.0041	0.0023	0.0151	0.0164	0.1187	0.0249	0.1091	0.0501	0.0027
10	rs117909198	12463175	1.05	0.0578850268271129	1.08	0.159408631830651	0.0250809841637525	0.12462027839919	0.0058	0.0086	0.0914	0.0204	0.0483	0.0184	0.0177	0.0236	0.0034	0.0343	0.036	0.134	0.0054	0.0441	0.1192	0.022	0.0178	0.0041	0.0023	0.0151	0.0164	0.1187	0.0249	0.1091	0.05	0.0027
10	rs17136827	12464973	1.05	0.0578850268271129	1.08	0.159408631830651	0.0232318761258186	0.097027633773626	0.0058	0.0086	0.0915	0.0204	0.0483	0.0184	0.0177	0.0236	0.0034	0.0344	0.036	0.134	0.0054	0.0442	0.1193	0.0219	0.0178	0.0041	0.0024	0.015	0.0165	0.1188	0.0248	0.109	0.05	0.0028
10	rs10906147	12470705	1.05	0.0578850268271129	1.08	0.159408631830651	0.0236871057660045	0.121017717592685	0.0059	0.0086	0.0917	0.0203	0.0481	0.0184	0.0176	0.0236	0.0034	0.0346	0.036	0.1341	0.0055	0.0443	0.1193	0.0217	0.0178	0.0041	0.0024	0.015	0.0165	0.1191	0.0246	0.109	0.0499	0.0028
10	rs2801493	12480633	1.05	0.0578850268271129	1.08	0.159408631830651	0.0156077762491947	0.0821820760467997	0.0058	0.0084	0.0922	0.0197	0.0477	0.0185	0.0173	0.0237	0.0034	0.0347	0.0359	0.1346	0.0055	0.0443	0.1194	0.0214	0.0177	0.0041	0.0024	0.0151	0.0166	0.1199	0.0245	0.1089	0.0496	0.0028
10	rs17490598	12482223	1.05	0.0578850268271129	1.06	0.212122118160079	0.0116825703399624	0.099852929030262	0.0058	0.0082	0.0928	0.0189	0.0472	0.0185	0.017	0.0234	0.0033	0.0345	0.0362	0.1358	0.0052	0.0443	0.1198	0.0209	0.0175	0.0042	0.0023	0.0151	0.0167	0.1207	0.0242	0.109	0.0497	0.0027
10	rs80355234	12482603	1.05	0.0578850268271129	1.06	0.212122118160079	0.01078120057591	0.104191205313512	0.0058	0.0082	0.093	0.0187	0.0471	0.0185	0.017	0.0233	0.0033	0.0345	0.0364	0.1361	0.0051	0.0443	0.1199	0.0208	0.0175	0.0041	0.0023	0.0151	0.0167	0.1208	0.0241	0.1091	0.0498	0.0026
10	rs10906150	12484556	1.05	0.0578850268271129	1.06	0.212122118160079	0.00663865672788531	0.124443626296515	0.0058	0.0081	0.0932	0.0184	0.0468	0.0185	0.0168	0.0232	0.0033	0.0345	0.0367	0.1366	0.005	0.0443	0.1201	0.0205	0.0175	0.0041	0.0022	0.0151	0.0166	0.1211	0.0239	0.1092	0.0499	0.0026
10	rs10906152	12487739	1.05	0.0578850268271129	1.06	0.212122118160079	0.00603092438225468	0.133480399793742	0.0058	0.0081	0.0934	0.0183	0.047	0.0186	0.0168	0.0231	0.0032	0.0344	0.0368	0.1366	0.005	0.0443	0.1202	0.0205	0.0174	0.0041	0.0022	0.0151	0.0166	0.1213	0.0239	0.1093	0.0498	0.0026
10	rs6602588	12487996	1.05	0.0578850268271129	1.05	0.24269399207398	0.0061795383710738	0.127014223747842	0.0058	0.0081	0.0934	0.0184	0.0469	0.0186	0.0168	0.0231	0.0032	0.0344	0.0368	0.1366	0.005	0.0443	0.1203	0.0205	0.0174	0.0041	0.0022	0.015	0.0166	0.1213	0.0239	0.1092	0.0499	0.0026
10	rs12763487	12490818	1.05	0.0578850268271129	1.05	0.24269399207398	0.00764387493784779	0.168407900013418	0.0058	0.0081	0.0935	0.0181	0.047	0.0186	0.0166	0.0231	0.0032	0.0346	0.0369	0.1366	0.0049	0.0444	0.1203	0.0205	0.0172	0.004	0.0022	0.015	0.0166	0.1214	0.0239	0.1096	0.0496	0.0025
10	rs1077685	12492379	1.05	0.0578850268271129	1.05	0.24269399207398	0.00527186852494344	0.193549903792206	0.0057	0.0079	0.0943	0.0156	0.0472	0.0181	0.0154	0.0237	0.0032	0.0357	0.0378	0.136	0.0047	0.045	0.1213	0.019	0.0162	0.0039	0.002	0.0144	0.0164	0.1232	0.0236	0.1114	0.0496	0.0024
10	rs7901627	12492474	1.05	0.0578850268271129	1.05	0.24269399207398	0.00441914224775686	0.137948383680462	0.0058	0.008	0.0944	0.0153	0.0473	0.0181	0.0154	0.0238	0.0033	0.0358	0.0379	0.1361	0.0047	0.045	0.1214	0.0189	0.0162	0.0039	0.002	0.0143	0.0164	0.1232	0.0236	0.1114	0.0496	0.0024
10	rs2724816	12492867	1.04	0.0702833737600549	1.05	0.24269399207398	0.00362657891520097	0.112654380909882	0.0059	0.0081	0.0947	0.0145	0.0476	0.018	0.0152	0.0242	0.0033	0.0361	0.0381	0.1362	0.0048	0.0449	0.1212	0.0186	0.0161	0.0041	0.002	0.0141	0.0164	0.1237	0.0237	0.1111	0.0494	0.0024
10	rs45572037	12492894	1.04	0.0702833737600549	1.05	0.24269399207398	0.00358907500307488	0.122243402239021	0.0059	0.0081	0.0947	0.0145	0.0477	0.018	0.0152	0.0242	0.0033	0.0361	0.0381	0.1362	0.0048	0.0449	0.1212	0.0186	0.0161	0.0041	0.002	0.0141	0.0164	0.1237	0.0237	0.1111	0.0494	0.0024
10	rs72769623	12492988	1.04	0.0702833737600549	1.05	0.24269399207398	0.00342183902548871	0.122155699549981	0.0059	0.0081	0.0948	0.0144	0.0477	0.018	0.0152	0.0242	0.0033	0.0361	0.0381	0.1362	0.0048	0.0449	0.1212	0.0186	0.0161	0.0041	0.002	0.0141	0.0163	0.1238	0.0237	0.1111	0.0494	0.0024
10	rs17569335	12493648	1.04	0.0702833737600549	1.05	0.24269399207398	0.00317732431238674	0.0971882224860219	0.006	0.0082	0.0949	0.0143	0.0478	0.018	0.0152	0.0243	0.0032	0.0362	0.0381	0.1362	0.0048	0.0449	0.1212	0.0186	0.0161	0.0041	0.002	0.0141	0.0163	0.1238	0.0237	0.1111	0.0493	0.0024
10	rs11257802	12495536	1.04	0.0702833737600549	1.05	0.24269399207398	0.00304601445785782	0.0837658791460273	0.006	0.0081	0.095	0.0141	0.0479	0.0179	0.0151	0.0244	0.0032	0.0362	0.0381	0.1361	0.0048	0.045	0.1214	0.0186	0.016	0.0041	0.002	0.0141	0.0162	0.1239	0.0237	0.111	0.0494	0.0024
10	rs2768367	12497770	1.04	0.0702833737600549	1.05	0.24269399207398	0.00329342014334007	0.102791874711138	0.0059	0.0081	0.0952	0.0139	0.0482	0.0178	0.0151	0.0245	0.0032	0.0362	0.0383	0.136	0.0048	0.0452	0.1213	0.0185	0.016	0.0041	0.002	0.0141	0.0162	0.1238	0.0237	0.1107	0.0494	0.0024
10	rs45441603	12497919	1.04	0.0702833737600549	1.05	0.24269399207398	0.0034038938975421	0.109524567426951	0.0059	0.0081	0.0952	0.0139	0.0482	0.0178	0.015	0.0245	0.0032	0.0362	0.0383	0.136	0.0047	0.0452	0.1213	0.0184	0.016	0.0041	0.002	0.0141	0.0162	0.1238	0.0237	0.1107	0.0494	0.0024
10	rs17490955	12498505	1.04	0.0702833737600549	1.05	0.24269399207398	0.00358907500307488	0.103284917946136	0.0059	0.0081	0.0955	0.0138	0.0485	0.0177	0.0148	0.0246	0.0032	0.0363	0.0383	0.1359	0.0047	0.0454	0.1213	0.0183	0.0159	0.0041	0.002	0.0142	0.0161	0.1237	0.0238	0.1106	0.0494	0.0024
10	rs2399849	12499860	1.04	0.0702833737600549	1.05	0.24269399207398	0.00316885572469953	0.110282765224137	0.0059	0.008	0.0964	0.0139	0.0487	0.0175	0.0147	0.0248	0.0032	0.0363	0.0386	0.1356	0.0045	0.0456	0.1213	0.018	0.0157	0.0042	0.002	0.0143	0.0159	0.1232	0.0238	0.1108	0.049	0.0024
10	rs2815611	12501398	1.05	0.0578850268271129	1.04	0.276253925711104	0.00365017578392401	0.166735908740984	0.0058	0.008	0.0968	0.0138	0.0488	0.0174	0.0147	0.025	0.0031	0.0364	0.0389	0.1354	0.0044	0.046	0.1215	0.0177	0.0156	0.0042	0.002	0.0145	0.0159	0.1229	0.0237	0.1105	0.049	0.0024
10	rs1571211	12508867	1.04	0.0702833737600549	1.04	0.276253925711104	0.0027906188768266	0.133208609778231	0.0067	0.0071	0.0984	0.014	0.0499	0.0169	0.0144	0.0259	0.0029	0.0366	0.0389	0.1351	0.0039	0.0471	0.1215	0.0167	0.0152	0.0043	0.002	0.0147	0.016	0.1217	0.0238	0.1092	0.0487	0.0027
10	rs78181031	12511176	1.04	0.0702833737600549	1.04	0.276253925711104	0.00321993736708504	0.157501188250261	0.0067	0.0071	0.099	0.014	0.0499	0.0169	0.0144	0.026	0.0029	0.0366	0.0389	0.135	0.0039	0.0472	0.1213	0.0166	0.0152	0.0043	0.0021	0.0147	0.0162	0.1215	0.0239	0.1088	0.0487	0.0027
10	rs7907938	12511801	1.04	0.0702833737600549	1.04	0.276253925711104	0.00284454635448596	0.148926348600194	0.0067	0.0071	0.0991	0.0139	0.0499	0.0169	0.0143	0.026	0.0029	0.0366	0.0389	0.135	0.0039	0.0473	0.1212	0.0166	0.0152	0.0043	0.0021	0.0148	0.0162	0.1215	0.0239	0.1087	0.0487	0.0027
10	rs72638761	12513522	1.04	0.0702833737600549	1.04	0.276253925711104	0.003503521991985	0.14377156807406	0.0067	0.0071	0.0993	0.0139	0.0501	0.0168	0.0143	0.026	0.0029	0.0366	0.0389	0.1349	0.0039	0.0474	0.1212	0.0165	0.0151	0.0044	0.0021	0.0148	0.0163	0.1214	0.0239	0.1087	0.0487	0.0027
10	rs77942210	12513720	1.04	0.0702833737600549	1.04	0.276253925711104	0.0036691405392709	0.145638438187969	0.0067	0.0071	0.0993	0.0139	0.0501	0.0168	0.0142	0.026	0.0029	0.0366	0.0389	0.1349	0.0038	0.0474	0.1212	0.0165	0.0151	0.0044	0.0021	0.0148	0.0163	0.1214	0.0239	0.1086	0.0487	0.0027
10	rs1543595	12515823	1.04	0.0702833737600549	1.04	0.276253925711104	0.00418490583146445	0.132846540895029	0.0068	0.0071	0.0993	0.0139	0.0504	0.0168	0.0141	0.0261	0.003	0.0367	0.0389	0.1348	0.0038	0.0474	0.1211	0.0164	0.0152	0.0044	0.0022	0.0148	0.0163	0.1211	0.0238	0.1085	0.0487	0.0028
10	rs2768429	12524348	1.04	0.0702833737600549	1.04	0.276253925711104	0.00372169544419548	0.121454929311561	0.0069	0.0072	0.0987	0.0142	0.0512	0.0161	0.0143	0.0266	0.0032	0.0369	0.0387	0.1342	0.0038	0.0476	0.121	0.0158	0.0157	0.0047	0.0023	0.0151	0.0163	0.1209	0.0241	0.1078	0.0483	0.003
10	rs17151755	12524772	1.04	0.0702833737600549	1.05	0.24269399207398	0.00367865207906392	0.119970831647177	0.0069	0.0072	0.0986	0.0142	0.0512	0.0161	0.0142	0.0266	0.0032	0.0369	0.0387	0.1342	0.0038	0.0476	0.121	0.0157	0.0157	0.0048	0.0024	0.0151	0.0163	0.1208	0.0241	0.1078	0.0483	0.003
10	rs4750227	12526028	1.04	0.0702833737600549	1.05	0.24269399207398	0.003840887344683	0.123297674736775	0.0069	0.0072	0.0985	0.0142	0.0513	0.0162	0.0142	0.0266	0.0033	0.0369	0.0388	0.134	0.0039	0.0477	0.1207	0.0157	0.0159	0.0048	0.0025	0.0152	0.0162	0.1207	0.0241	0.1075	0.0483	0.0031
10	rs2478973	12532545	1.04	0.0702833737600549	1.05	0.24269399207398	0.0031730877736672	0.113250292166019	0.007	0.0072	0.0982	0.0145	0.0515	0.0164	0.0145	0.027	0.0034	0.0367	0.0386	0.1334	0.0039	0.0478	0.12	0.0151	0.0163	0.005	0.0028	0.0155	0.016	0.1202	0.0242	0.1072	0.0485	0.0033
10	rs1998966	12533288	1.04	0.0702833737600549	1.05	0.24269399207398	0.00333505989670912	0.113932799670477	0.007	0.0073	0.0982	0.0145	0.0515	0.0164	0.0146	0.027	0.0034	0.0367	0.0386	0.1333	0.004	0.0479	0.1199	0.0151	0.0163	0.005	0.0028	0.0155	0.016	0.1201	0.0243	0.1073	0.0485	0.0033
10	rs79439488	12538194	1.04	0.0702833737600549	1.05	0.24269399207398	0.0034693018574277	0.122331128548904	0.007	0.0073	0.0982	0.0146	0.0516	0.0164	0.0146	0.027	0.0036	0.0367	0.0385	0.1325	0.0041	0.0479	0.1189	0.0149	0.0163	0.0051	0.0028	0.0155	0.016	0.1201	0.0246	0.1078	0.0486	0.0035
10	rs45559032	12541457	1.04	0.0702833737600549	1.05	0.24269399207398	0.00327818360008446	0.118493618503065	0.0071	0.0074	0.0982	0.0146	0.0517	0.0164	0.0147	0.027	0.0036	0.0366	0.0384	0.1323	0.0042	0.048	0.1187	0.0149	0.0164	0.0052	0.0028	0.0155	0.016	0.1201	0.0247	0.1079	0.0486	0.0035
10	rs10737060	12541494	1.04	0.0702833737600549	1.05	0.24269399207398	0.00324141342417866	0.118320283111515	0.0071	0.0074	0.0982	0.0146	0.0517	0.0164	0.0147	0.027	0.0036	0.0366	0.0384	0.1324	0.0042	0.048	0.1186	0.0149	0.0164	0.0052	0.0028	0.0155	0.016	0.1201	0.0247	0.1079	0.0486	0.0035
10	rs79244075	12546308	1.04	0.0702833737600549	1.06	0.212122118160079	0.00307275014633091	0.132304119531872	0.0071	0.0076	0.0978	0.0145	0.0517	0.0162	0.0148	0.0271	0.0038	0.0368	0.0386	0.1313	0.0044	0.048	0.1169	0.0148	0.0164	0.0053	0.0029	0.0157	0.0161	0.1198	0.0253	0.1085	0.0489	0.0037
10	rs78451158	12550220	1.04	0.0702833737600549	1.05	0.24269399207398	0.00795579552944604	0.126925256459121	0.0072	0.0077	0.098	0.0144	0.0515	0.0161	0.0148	0.0272	0.0044	0.0365	0.0385	0.1306	0.0045	0.0479	0.1164	0.0147	0.0162	0.0053	0.0031	0.0158	0.0162	0.1198	0.0254	0.109	0.0489	0.0037
10	rs11595316	12551331	1.04	0.0702833737600549	1.05	0.24269399207398	0.00873386067282691	0.130951656068962	0.0073	0.0077	0.0981	0.0143	0.0515	0.0162	0.0148	0.0271	0.0045	0.0365	0.0386	0.1305	0.0045	0.0476	0.1162	0.0148	0.0162	0.0054	0.0031	0.0159	0.0162	0.1198	0.0254	0.109	0.049	0.0037
10	rs1111059	12555441	1.04	0.0702833737600549	1.05	0.24269399207398	0.00817499476546115	0.129963120222746	0.0072	0.0077	0.0981	0.0143	0.0514	0.0162	0.0149	0.0272	0.0045	0.0365	0.0386	0.1304	0.0046	0.0477	0.1159	0.0148	0.0163	0.0054	0.0032	0.0159	0.0162	0.1197	0.0254	0.109	0.049	0.0038
10	rs117174256	12558073	1.04	0.0702833737600549	1.02	0.35283343175317	0.00857195784647367	0.139234831209988	0.0072	0.0078	0.0981	0.0143	0.0514	0.0162	0.0149	0.0272	0.0045	0.0365	0.0386	0.1303	0.0046	0.0478	0.1159	0.0148	0.0163	0.0055	0.0032	0.0159	0.0162	0.1197	0.0254	0.109	0.0489	0.0038
10	rs10906161	12567253	1.04	0.0702833737600549	1.02	0.35283343175317	0.00856736591551764	0.149776079071407	0.0072	0.0078	0.098	0.0143	0.0514	0.0162	0.0149	0.0273	0.0045	0.0365	0.0387	0.1302	0.0047	0.0478	0.1158	0.0148	0.0164	0.0056	0.0032	0.0159	0.0163	0.1196	0.0254	0.109	0.0489	0.0038
10	rs2815643	12572046	1.04	0.0702833737600549	1.02	0.35283343175317	0.00756424934726283	0.176153648403941	0.0072	0.008	0.0977	0.0144	0.0516	0.0162	0.015	0.0272	0.0045	0.0364	0.0386	0.1299	0.005	0.0478	0.1152	0.0147	0.0164	0.0057	0.0033	0.0161	0.0164	0.1187	0.0256	0.1099	0.0486	0.0038
10	rs10906162	12572496	1.04	0.0702833737600549	1.02	0.35283343175317	0.00728853165178329	0.172464271924578	0.0072	0.008	0.0976	0.0145	0.0517	0.0163	0.015	0.0273	0.0045	0.0365	0.0386	0.1297	0.005	0.0478	0.1151	0.0146	0.0165	0.0057	0.0033	0.0162	0.0164	0.1185	0.0256	0.1098	0.0486	0.0038
10	rs17571397	12572613	1.04	0.0702833737600549	1.02	0.35283343175317	0.00727231863447472	0.175953530831188	0.0072	0.008	0.0976	0.0145	0.0516	0.0163	0.0151	0.0273	0.0045	0.0365	0.0386	0.1297	0.005	0.0479	0.1151	0.0146	0.0165	0.0057	0.0033	0.0162	0.0164	0.1185	0.0256	0.1098	0.0486	0.0038
10	rs11257866	12573531	1.04	0.0702833737600549	1.02	0.35283343175317	0.00844863259639535	0.223418897183635	0.0072	0.008	0.0976	0.0145	0.0516	0.0163	0.0151	0.0273	0.0045	0.0365	0.0387	0.1297	0.005	0.0479	0.115	0.0146	0.0165	0.0057	0.0033	0.0162	0.0164	0.1185	0.0256	0.1098	0.0486	0.0038
10	rs78850001	12580690	1.05	0.0578850268271129	1.02	0.35283343175317	0.0122078001690998	0.262720436874489	0.0072	0.0079	0.0974	0.0146	0.0517	0.0163	0.0152	0.0275	0.0044	0.0367	0.0388	0.1295	0.0051	0.0479	0.1147	0.0146	0.0165	0.0057	0.0033	0.0162	0.0163	0.1186	0.0256	0.1095	0.0486	0.0038
10	rs117884441	12581657	1.05	0.0578850268271129	1.02	0.35283343175317	0.0123161395439251	0.257598741761976	0.0072	0.0078	0.0974	0.0146	0.0517	0.0163	0.0152	0.0275	0.0044	0.0367	0.0389	0.1296	0.0051	0.0479	0.1146	0.0146	0.0165	0.0057	0.0032	0.0162	0.0163	0.1186	0.0256	0.1094	0.0486	0.0038
10	rs2815638	12582784	1.05	0.0578850268271129	1.02	0.35283343175317	0.0122438337551131	0.289262050115139	0.0072	0.0077	0.0972	0.0148	0.0516	0.0163	0.0153	0.0276	0.0044	0.0367	0.0389	0.13	0.0052	0.0479	0.1144	0.0145	0.0166	0.0057	0.0032	0.0163	0.0163	0.1184	0.0256	0.1092	0.0485	0.0038
10	rs1126368	12583253	1.06	0.0472756964826134	1.01	0.39608418712213	0.0139160928833053	0.271441454797163	0.0074	0.0079	0.0967	0.0149	0.0512	0.0165	0.0161	0.0281	0.0042	0.0368	0.0388	0.1289	0.0056	0.049	0.113	0.0145	0.0168	0.0056	0.0031	0.0165	0.016	0.1185	0.026	0.109	0.0485	0.0038
10	rs2492953	12583312	1.06	0.0472756964826134	1.01	0.39608418712213	0.0155287221470027	0.267184636499526	0.0075	0.008	0.0968	0.015	0.0517	0.0166	0.0163	0.0282	0.0042	0.0366	0.0387	0.1281	0.0056	0.0488	0.1129	0.0146	0.0169	0.0056	0.003	0.0165	0.0159	0.1186	0.0259	0.1088	0.0489	0.0038
10	rs2815637	12584513	1.07	0.0382760853635132	1.01	0.39608418712213	0.00728853165178329	0.36658116032061	0.0079	0.0082	0.0928	0.0153	0.0513	0.0173	0.0172	0.0297	0.0038	0.0376	0.0384	0.1259	0.0059	0.0513	0.1111	0.015	0.0174	0.0052	0.0029	0.0169	0.0152	0.1191	0.0277	0.1076	0.0488	0.0036
10	rs17493316	12586937	1.07	0.0382760853635132	1.01	0.39608418712213	0.016355020934342	0.430425794142742	0.0081	0.0085	0.0907	0.0153	0.0509	0.0174	0.0181	0.0307	0.0033	0.0385	0.0376	0.125	0.0061	0.0522	0.1106	0.015	0.0174	0.0048	0.0029	0.0172	0.0149	0.1199	0.0289	0.1069	0.0486	0.0036
10	rs149484520	12587222	1.07	0.0382760853635132	1.01	0.39608418712213	0.0191112617218855	0.436234219458286	0.0081	0.0085	0.0904	0.0155	0.0509	0.0175	0.0182	0.0308	0.0032	0.0386	0.0375	0.1249	0.0061	0.0524	0.1105	0.015	0.0175	0.0048	0.0029	0.0172	0.0149	0.12	0.029	0.1067	0.0487	0.0036
10	rs2478976	12587523	1.07	0.0382760853635132	0.99	0.493036143459036	0.0147681644136467	0.362050702933605	0.0082	0.0084	0.0902	0.0155	0.0508	0.0175	0.0183	0.031	0.0031	0.0387	0.0374	0.1249	0.0061	0.0524	0.1105	0.015	0.0175	0.0047	0.0028	0.0171	0.0149	0.1201	0.0291	0.1067	0.0488	0.0035
10	rs4750232	12588117	1.07	0.0382760853635132	0.99	0.493036143459036	0.0187545795995041	0.403514393819479	0.0082	0.0083	0.0899	0.0154	0.0506	0.0174	0.0184	0.0312	0.003	0.0386	0.0371	0.125	0.0061	0.0527	0.1105	0.015	0.0175	0.0046	0.0029	0.0173	0.015	0.1204	0.0294	0.1065	0.0489	0.0035
10	rs7078960	12589150	1.07	0.0382760853635132	0.99	0.493036143459036	0.033457584605875	0.393063826291004	0.0082	0.0083	0.0893	0.0155	0.0503	0.0172	0.0187	0.0319	0.0027	0.0387	0.0366	0.1254	0.0059	0.0531	0.1099	0.015	0.0174	0.0043	0.0029	0.0173	0.015	0.1205	0.0298	0.107	0.0487	0.0034
10	rs61848312	12590189	1.07	0.0382760853635132	0.99	0.493036143459036	0.0651088091033886	0.298835134575165	0.0082	0.0082	0.0889	0.0153	0.05	0.0173	0.019	0.0326	0.0024	0.0389	0.0364	0.1262	0.0059	0.0531	0.1091	0.015	0.0171	0.0039	0.0029	0.0168	0.015	0.1215	0.0305	0.1076	0.048	0.0034
10	rs35550334	12592406	1.06	0.0472756964826134	0.99	0.493036143459036	0.107446853615376	0.314031705047368	0.0083	0.0082	0.0888	0.0152	0.0499	0.0172	0.0191	0.0329	0.0023	0.039	0.036	0.1265	0.0059	0.0533	0.1084	0.0151	0.0168	0.0038	0.0029	0.0166	0.0148	0.122	0.0307	0.1085	0.0477	0.0033
10	rs7075941	12592951	1.06	0.0472756964826134	0.99	0.493036143459036	0.101284252444682	0.320318245663164	0.0084	0.0082	0.0888	0.0151	0.0498	0.0173	0.0191	0.033	0.0023	0.039	0.0359	0.1266	0.0059	0.0533	0.1082	0.0151	0.0168	0.0038	0.0029	0.0165	0.0148	0.1222	0.0307	0.1089	0.0477	0.0033
10	rs2815630	12594521	1.06	0.0472756964826134	0.99	0.493036143459036	0.144935046050859	0.315358472342807	0.0083	0.0081	0.0881	0.0148	0.0496	0.0169	0.0188	0.0335	0.0022	0.0387	0.0358	0.1277	0.0058	0.0534	0.1082	0.0152	0.0163	0.0035	0.0029	0.0162	0.0146	0.1225	0.0312	0.1104	0.0476	0.0032
10	rs11257886	12598909	1.06	0.0472756964826134	0.98	0.546929419532092	0.33246764216936	0.332877989554627	0.0081	0.0077	0.0907	0.0133	0.0483	0.0153	0.0175	0.0352	0.0021	0.0378	0.0353	0.1303	0.0053	0.0532	0.1097	0.0148	0.0143	0.0031	0.0027	0.0149	0.014	0.1223	0.0323	0.1144	0.0481	0.0028
10	rs11593572	12602693	1.06	0.0472756964826134	0.98	0.546929419532092	0.31658230098567	0.303597103150958	0.008	0.0077	0.0909	0.0133	0.0481	0.0152	0.0175	0.0352	0.0021	0.0378	0.0352	0.1309	0.0052	0.0532	0.1098	0.0149	0.0142	0.0031	0.0027	0.0149	0.014	0.1226	0.0323	0.1145	0.0481	0.0027
10	rs1409961	12608676	1.05	0.0578850268271129	0.98	0.546929419532092	0.323130629443071	0.282932830997095	0.0079	0.0076	0.0907	0.0132	0.048	0.0149	0.0175	0.0351	0.002	0.0377	0.0352	0.1315	0.0052	0.0532	0.1102	0.0149	0.0139	0.0031	0.0026	0.0149	0.0139	0.1225	0.0326	0.1149	0.0482	0.0028
10	rs11257897	12615252	1.05	0.0578850268271129	0.98	0.546929419532092	0.344922936542028	0.26592313197006	0.0079	0.0077	0.0907	0.0131	0.0477	0.0148	0.0176	0.0349	0.0019	0.0375	0.035	0.132	0.0051	0.0529	0.1103	0.015	0.0135	0.0031	0.0026	0.0148	0.0139	0.1231	0.0324	0.1154	0.0483	0.0027
10	rs117501680	12619167	1.05	0.0578850268271129	0.98	0.546929419532092	0.3612544899348	0.234785201672574	0.0079	0.0077	0.0908	0.013	0.0476	0.0148	0.0176	0.0348	0.0019	0.0374	0.035	0.1323	0.0051	0.0527	0.1103	0.0149	0.0133	0.0031	0.0027	0.0148	0.014	0.1234	0.0324	0.1156	0.0485	0.0027
10	rs7071111	12621240	1.05	0.0578850268271129	0.98	0.546929419532092	0.362328416929291	0.194377363497736	0.0079	0.0077	0.0909	0.0129	0.0473	0.0148	0.0176	0.0347	0.0019	0.0373	0.0349	0.1326	0.0051	0.0526	0.1104	0.0149	0.0131	0.0032	0.0027	0.0147	0.014	0.1236	0.0323	0.1157	0.0485	0.0027
10	rs952570	12622303	1.05	0.0578850268271129	0.97	0.604552021827049	0.330722394509722	0.189020323484929	0.008	0.0077	0.0909	0.0132	0.0473	0.0148	0.0176	0.0345	0.0019	0.0373	0.0349	0.1326	0.005	0.0526	0.1106	0.0149	0.013	0.0031	0.0027	0.0147	0.014	0.1238	0.0323	0.1157	0.0485	0.0027
10	rs7076395	12622680	1.05	0.0578850268271129	0.97	0.604552021827049	0.32131020591001	0.184527396608392	0.008	0.0077	0.0909	0.0133	0.0473	0.0148	0.0176	0.0344	0.0019	0.0374	0.0349	0.1326	0.005	0.0526	0.1106	0.0149	0.013	0.0031	0.0027	0.0147	0.014	0.1238	0.0323	0.1157	0.0484	0.0027
10	rs17494256	12622745	1.05	0.0578850268271129	0.98	0.546929419532092	0.324144303499313	0.187791323970311	0.0079	0.0077	0.0909	0.0133	0.0473	0.0148	0.0176	0.0343	0.0019	0.0375	0.0349	0.1326	0.005	0.0527	0.1107	0.0149	0.013	0.0031	0.0027	0.0147	0.014	0.1236	0.0322	0.1157	0.0484	0.0027
10	rs7083671	12629672	1.05	0.0578850268271129	0.98	0.546929419532092	0.391827585338945	0.18513789203775	0.0073	0.0078	0.0917	0.0125	0.0479	0.0145	0.017	0.0344	0.0018	0.0369	0.0341	0.1346	0.0047	0.0523	0.1108	0.0149	0.0124	0.0033	0.0027	0.014	0.0141	0.1246	0.0321	0.1163	0.049	0.0024
10	rs77820308	12630677	1.05	0.0578850268271129	0.98	0.546929419532092	0.423655197306569	0.202612107960775	0.007	0.0076	0.0921	0.012	0.0481	0.0142	0.0167	0.0343	0.0018	0.0365	0.0338	0.1362	0.0046	0.0522	0.1112	0.0148	0.0121	0.0033	0.0027	0.0136	0.014	0.1252	0.0319	0.1166	0.0491	0.0024
10	rs7093225	12631633	1.05	0.0578850268271129	0.98	0.546929419532092	0.443952907883215	0.2267877633198	0.0067	0.0077	0.0925	0.0116	0.0484	0.014	0.0164	0.0343	0.0019	0.0362	0.0334	0.1377	0.0045	0.0522	0.1116	0.0148	0.0118	0.0034	0.0027	0.0133	0.0141	0.1256	0.0319	0.1165	0.0492	0.0023
10	rs11592984	12631797	1.05	0.0578850268271129	0.98	0.546929419532092	0.453104469078353	0.223527313617888	0.0067	0.0077	0.0926	0.0116	0.0485	0.0139	0.0165	0.0342	0.0019	0.0362	0.0334	0.1378	0.0045	0.0521	0.1116	0.0148	0.0117	0.0034	0.0027	0.0132	0.0141	0.1256	0.0319	0.1166	0.0492	0.0023
10	rs2399880	12632156	1.05	0.0578850268271129	0.98	0.546929419532092	0.458591006729192	0.207776965015592	0.0067	0.0077	0.0926	0.0115	0.0485	0.0139	0.0165	0.0342	0.0019	0.0361	0.0334	0.138	0.0045	0.0521	0.1116	0.0147	0.0116	0.0034	0.0027	0.0132	0.014	0.1257	0.0319	0.1167	0.0492	0.0024
10	rs9787594	12634503	1.05	0.0578850268271129	0.97	0.604552021827049	0.493813932299374	0.2135186814323	0.0067	0.0077	0.0926	0.0112	0.0484	0.0138	0.0165	0.0342	0.0018	0.036	0.0331	0.1385	0.0045	0.0521	0.1117	0.0146	0.0115	0.0034	0.0027	0.0133	0.0141	0.126	0.0318	0.1168	0.0492	0.0023
10	rs11257912	12638108	1.05	0.0578850268271129	0.97	0.604552021827049	0.495884503500215	0.199053962880584	0.0066	0.0078	0.0926	0.0112	0.0484	0.0138	0.0165	0.0342	0.0017	0.0359	0.0329	0.1388	0.0045	0.052	0.1117	0.0147	0.0116	0.0035	0.0027	0.0134	0.0141	0.1261	0.0317	0.1168	0.0491	0.0022
10	rs117287951	12638470	1.05	0.0578850268271129	0.96	0.665984986819169	0.467400001121889	0.203242205344153	0.0066	0.0078	0.0927	0.0112	0.0484	0.0138	0.0165	0.0342	0.0017	0.036	0.0331	0.1388	0.0044	0.0517	0.1118	0.0147	0.0116	0.0035	0.0027	0.0135	0.0141	0.1261	0.0317	0.1168	0.0491	0.0022
10	rs118156983	12641174	1.05	0.0578850268271129	0.96	0.665984986819169	0.373430236213249	0.177155416492405	0.0065	0.0078	0.0928	0.0113	0.0483	0.0141	0.0166	0.034	0.0017	0.0359	0.0328	0.1391	0.0043	0.0511	0.1122	0.0148	0.0119	0.0035	0.0026	0.0134	0.0146	0.1263	0.0314	0.117	0.0487	0.0021
10	rs2399874	12641235	1.05	0.0578850268271129	0.96	0.665984986819169	0.36286599322999	0.15663600949477	0.0065	0.0078	0.0928	0.0113	0.0482	0.0141	0.0166	0.0339	0.0017	0.0359	0.0328	0.1391	0.0043	0.0511	0.1123	0.0148	0.0119	0.0036	0.0026	0.0134	0.0147	0.1263	0.0313	0.1171	0.0487	0.0021
10	rs10795966	12641460	1.05	0.0578850268271129	0.96	0.665984986819169	0.335042874861518	0.139879689446341	0.0064	0.0078	0.093	0.0112	0.0481	0.0142	0.0166	0.0337	0.0017	0.0359	0.0325	0.1401	0.0043	0.0506	0.1125	0.0148	0.012	0.0035	0.0025	0.0132	0.0147	0.1266	0.0311	0.1172	0.0485	0.002
10	rs12413571	12642235	1.06	0.0472756964826134	0.96	0.665984986819169	0.271293598274925	0.117541461267201	0.0062	0.0076	0.0939	0.0112	0.0472	0.0149	0.0169	0.0336	0.0016	0.0348	0.0324	0.1411	0.0039	0.0497	0.113	0.0148	0.0123	0.0034	0.0023	0.0132	0.0145	0.1277	0.0312	0.117	0.0483	0.0018
10	rs4294481	12643928	1.06	0.0472756964826134	0.96	0.665984986819169	0.237538970595392	0.116247754989943	0.0061	0.0075	0.0945	0.0111	0.0469	0.0153	0.0171	0.0335	0.0015	0.0343	0.0324	0.1419	0.0037	0.049	0.1134	0.0148	0.0124	0.0033	0.0022	0.0132	0.0144	0.1284	0.0309	0.1169	0.048	0.0018
10	rs72771742	12644510	1.06	0.0472756964826134	0.96	0.665984986819169	0.23638188584693	0.101073454066967	0.0061	0.0074	0.0946	0.0111	0.0469	0.0157	0.0172	0.0335	0.0015	0.0343	0.0324	0.1418	0.0037	0.049	0.1134	0.0148	0.0124	0.0033	0.0022	0.0132	0.0143	0.1284	0.0309	0.117	0.0479	0.0018
10	rs7902334	12645941	1.06	0.0472756964826134	0.96	0.665984986819169	0.213533078310651	0.0813573477662263	0.0061	0.0074	0.0947	0.0111	0.0468	0.0157	0.0172	0.0334	0.0016	0.0342	0.0324	0.1421	0.0037	0.0489	0.1134	0.0148	0.0124	0.0033	0.0022	0.0131	0.0143	0.1286	0.0308	0.1168	0.0478	0.0018
10	rs7906212	12646532	1.06	0.0472756964826134	0.96	0.665984986819169	0.209630766270777	0.086126079961349	0.0061	0.0074	0.0948	0.0111	0.0468	0.0156	0.0172	0.0333	0.0016	0.0341	0.0324	0.1422	0.0037	0.0488	0.1134	0.0148	0.0124	0.0033	0.0022	0.0131	0.0143	0.1287	0.0308	0.1167	0.0477	0.0018
10	rs7902494	12654198	1.06	0.0472756964826134	0.96	0.665984986819169	0.187970218403961	0.0792732885342492	0.0061	0.0074	0.0953	0.0111	0.0466	0.0157	0.0171	0.0333	0.0016	0.0338	0.0324	0.1428	0.0037	0.0485	0.1134	0.0148	0.0125	0.0033	0.0022	0.0132	0.0143	0.1292	0.0309	0.1164	0.0476	0.0018
10	rs4423094	12654888	1.06	0.0472756964826134	0.96	0.665984986819169	0.187181267211611	0.0776512785487973	0.0061	0.0074	0.0953	0.0111	0.0465	0.0157	0.0171	0.0333	0.0016	0.0339	0.0324	0.1428	0.0037	0.0484	0.1135	0.0148	0.0125	0.0033	0.0022	0.0132	0.0143	0.1292	0.0309	0.1165	0.0476	0.0018
10	rs117253577	12657382	1.06	0.0472756964826134	0.96	0.665984986819169	0.188346578506396	0.0808342760944891	0.0061	0.0075	0.0953	0.011	0.0464	0.0157	0.0171	0.0333	0.0016	0.0338	0.0323	0.1428	0.0037	0.0485	0.1136	0.0148	0.0125	0.0033	0.0022	0.0132	0.0143	0.1293	0.031	0.1165	0.0476	0.0018
10	rs7906788	12664574	1.06	0.0472756964826134	0.96	0.665984986819169	0.187218793150463	0.0907684969522739	0.0061	0.0075	0.0954	0.0109	0.046	0.0157	0.0169	0.0333	0.0016	0.0334	0.0321	0.1428	0.0037	0.0486	0.1141	0.0144	0.0125	0.0032	0.0022	0.0133	0.0144	0.1301	0.0312	0.1165	0.0473	0.0017
10	rs11595663	12669519	1.06	0.0472756964826134	0.96	0.665984986819169	0.193890587976143	0.102545696729776	0.0061	0.0075	0.0954	0.0109	0.0459	0.0156	0.0169	0.0334	0.0015	0.0332	0.0322	0.1428	0.0038	0.0486	0.1143	0.0144	0.0125	0.0032	0.0022	0.0134	0.0144	0.1303	0.0312	0.1164	0.0472	0.0017
10	rs11257926	12676957	1.06	0.0472756964826134	0.95	0.731303845289611	0.174816945953231	0.104521524556956	0.006	0.0077	0.0953	0.0111	0.0459	0.0157	0.0171	0.0333	0.0016	0.0327	0.0325	0.1428	0.0039	0.048	0.1145	0.0143	0.0123	0.0033	0.0022	0.0137	0.0144	0.1298	0.0314	0.1163	0.0471	0.0017
10	rs17580329	12681042	1.06	0.0472756964826134	0.97	0.604552021827049	0.175611605513748	0.101073454066967	0.006	0.0077	0.0955	0.0112	0.046	0.0157	0.0171	0.0333	0.0016	0.0327	0.0325	0.143	0.0039	0.0482	0.1143	0.0143	0.0124	0.0032	0.0022	0.0138	0.0144	0.1297	0.0315	0.1162	0.0471	0.0016
10	rs6602603	12681620	1.06	0.0472756964826134	0.98	0.546929419532092	0.177716630351929	0.0999341173109123	0.006	0.0077	0.0955	0.0112	0.0459	0.0157	0.0171	0.0333	0.0016	0.0327	0.0325	0.143	0.0039	0.0482	0.1143	0.0143	0.0124	0.0032	0.0022	0.0138	0.0144	0.1297	0.0315	0.1162	0.0471	0.0016
10	rs75937515	12697556	1.06	0.0472756964826134	0.96	0.665984986819169	0.143774670609831	0.113079909501204	0.0058	0.0077	0.0961	0.0115	0.0456	0.0158	0.0169	0.0331	0.0016	0.0324	0.0328	0.1422	0.004	0.0484	0.1149	0.0143	0.0125	0.0031	0.0022	0.0139	0.0148	0.1292	0.0317	0.1162	0.0469	0.0016
10	rs56082096	12698171	1.06	0.0472756964826134	0.96	0.665984986819169	0.143613947009192	0.112739437673692	0.0058	0.0077	0.0961	0.0115	0.0456	0.0158	0.0169	0.0331	0.0016	0.0324	0.0328	0.1422	0.004	0.0484	0.1149	0.0143	0.0125	0.003	0.0022	0.0139	0.0148	0.1291	0.0317	0.1162	0.0469	0.0016
10	rs74729697	12701846	1.06	0.0472756964826134	0.96	0.665984986819169	0.143100351929379	0.110620385079525	0.0057	0.0077	0.0961	0.0115	0.0455	0.0158	0.0169	0.0331	0.0016	0.0324	0.0328	0.1421	0.004	0.0484	0.115	0.0143	0.0125	0.003	0.0022	0.0139	0.0148	0.1291	0.0318	0.1162	0.0469	0.0016
10	rs11257933	12702068	1.06	0.0472756964826134	0.96	0.665984986819169	0.141438747459138	0.109188234883191	0.0057	0.0077	0.0961	0.0115	0.0455	0.0158	0.0169	0.0331	0.0016	0.0324	0.0328	0.1421	0.004	0.0484	0.1149	0.0143	0.0125	0.003	0.0022	0.0139	0.0148	0.1291	0.0318	0.1162	0.0469	0.0016
10	rs75263140	12702569	1.06	0.0472756964826134	0.96	0.665984986819169	0.14115233849366	0.108600609017041	0.0057	0.0077	0.0961	0.0115	0.0455	0.0158	0.0169	0.0331	0.0016	0.0324	0.0328	0.1421	0.004	0.0484	0.1149	0.0143	0.0125	0.003	0.0022	0.0139	0.0148	0.1291	0.0318	0.1162	0.0469	0.0016
10	rs7078685	12711276	1.06	0.0472756964826134	0.96	0.665984986819169	0.140739249316416	0.108936246111632	0.0057	0.0077	0.0962	0.0116	0.0455	0.0159	0.0169	0.0331	0.0016	0.032	0.0329	0.1418	0.0041	0.0486	0.115	0.0143	0.0126	0.003	0.0021	0.014	0.0149	0.129	0.0318	0.1161	0.047	0.0017
10	rs3995695	12712070	1.06	0.0472756964826134	0.96	0.665984986819169	0.139851977461392	0.108265370041192	0.0057	0.0077	0.0962	0.0116	0.0455	0.0159	0.0168	0.0331	0.0016	0.032	0.0329	0.1417	0.0041	0.0486	0.115	0.0144	0.0126	0.003	0.0021	0.014	0.0149	0.129	0.0318	0.1161	0.047	0.0017
10	rs10906203	12719220	1.06	0.0472756964826134	0.96	0.665984986819169	0.135124884700158	0.108265370041192	0.0057	0.0077	0.0963	0.0116	0.0455	0.0159	0.0169	0.0331	0.0016	0.0318	0.0329	0.1416	0.0041	0.0486	0.115	0.0144	0.0127	0.003	0.0021	0.014	0.0149	0.129	0.0319	0.116	0.047	0.0017
10	rs75389273	12719452	1.06	0.0472756964826134	0.96	0.665984986819169	0.130192047985379	0.108265370041192	0.0057	0.0077	0.0963	0.0116	0.0455	0.0159	0.0168	0.0331	0.0016	0.0318	0.0329	0.1416	0.0041	0.0486	0.115	0.0144	0.0128	0.003	0.0021	0.014	0.0149	0.129	0.0318	0.1159	0.047	0.0017
10	rs11257936	12723701	1.06	0.0472756964826134	0.96	0.665984986819169	0.124807846560205	0.120755675245062	0.0057	0.0077	0.0964	0.0116	0.0455	0.0158	0.0166	0.0332	0.0016	0.0318	0.033	0.1417	0.0041	0.0486	0.1151	0.0143	0.0128	0.003	0.0021	0.014	0.0153	0.1286	0.0318	0.1158	0.0471	0.0016
10	rs10752273	12737684	1.06	0.0472756964826134	0.96	0.665984986819169	0.12237151864408	0.126391940559463	0.0057	0.0076	0.0965	0.0115	0.046	0.0158	0.0166	0.0333	0.0016	0.0318	0.0331	0.1414	0.004	0.0487	0.1151	0.0144	0.0127	0.003	0.002	0.014	0.0154	0.1286	0.0318	0.1155	0.0472	0.0017
10	rs10906208	12738956	1.06	0.0472756964826134	0.96	0.665984986819169	0.123659424625259	0.126036861781843	0.0057	0.0076	0.0965	0.0115	0.046	0.0158	0.0166	0.0333	0.0016	0.0318	0.0331	0.1414	0.004	0.0487	0.1151	0.0144	0.0127	0.003	0.002	0.014	0.0154	0.1286	0.0318	0.1155	0.0472	0.0017
10	rs76442899	12746310	1.06	0.0472756964826134	0.96	0.665984986819169	0.135341866257216	0.128798433641839	0.0057	0.0076	0.0966	0.0115	0.0461	0.0159	0.0167	0.0332	0.0016	0.0318	0.0332	0.1412	0.0042	0.0487	0.1149	0.0144	0.0128	0.0031	0.0021	0.0139	0.0156	0.1283	0.0318	0.1151	0.0473	0.0017
10	rs45479699	12749062	1.06	0.0472756964826134	0.96	0.665984986819169	0.138087503987144	0.128977362941477	0.0057	0.0075	0.0966	0.0114	0.0461	0.0159	0.0167	0.0332	0.0016	0.0318	0.0332	0.1412	0.0042	0.0487	0.1148	0.0143	0.0128	0.0031	0.0022	0.0139	0.0156	0.1282	0.0318	0.115	0.0474	0.0018
10	rs723210	12762476	1.06	0.0472756964826134	0.96	0.665984986819169	0.140644023857973	0.137764962141785	0.0057	0.0075	0.0967	0.0113	0.0462	0.0159	0.0166	0.0333	0.0016	0.0319	0.0333	0.1411	0.0043	0.0486	0.1145	0.0141	0.0128	0.0032	0.0023	0.014	0.0158	0.1279	0.032	0.1147	0.0475	0.0018
10	rs12246614	12764679	1.06	0.0472756964826134	0.96	0.665984986819169	0.135496981281323	0.142284369371962	0.0058	0.0076	0.0966	0.0111	0.0463	0.016	0.0166	0.0331	0.0018	0.0319	0.0336	0.1406	0.0044	0.0486	0.1143	0.0141	0.0129	0.0033	0.0026	0.014	0.0159	0.1276	0.0321	0.1148	0.0473	0.002
10	rs79540554	12764823	1.06	0.0472756964826134	0.96	0.665984986819169	0.132445578323968	0.140802799448455	0.0058	0.0075	0.0966	0.0111	0.0463	0.016	0.0166	0.0331	0.0018	0.0319	0.0336	0.1406	0.0044	0.0486	0.1143	0.0141	0.0129	0.0034	0.0026	0.014	0.0158	0.1276	0.0322	0.1148	0.0473	0.002
10	rs12572671	12773402	1.06	0.0472756964826134	0.96	0.665984986819169	0.132017443497024	0.143957862252959	0.0058	0.0076	0.0964	0.0107	0.0463	0.0161	0.0164	0.0329	0.0021	0.032	0.034	0.1398	0.0047	0.0484	0.1139	0.0141	0.0129	0.0038	0.0031	0.014	0.016	0.1268	0.0324	0.1149	0.0475	0.0023
10	rs79941693	12776753	1.06	0.0472756964826134	0.96	0.665984986819169	0.138150289778924	0.151290994582661	0.0057	0.0076	0.0959	0.0107	0.0462	0.0162	0.0163	0.0329	0.0022	0.0321	0.034	0.1396	0.0048	0.0484	0.1138	0.014	0.013	0.004	0.0033	0.014	0.016	0.1264	0.0328	0.1149	0.0475	0.0024
10	rs2895525	12776857	1.06	0.0472756964826134	0.96	0.665984986819169	0.137335409335837	0.149303791932718	0.0057	0.0076	0.0959	0.0107	0.0462	0.0162	0.0163	0.0329	0.0022	0.0321	0.034	0.1396	0.0048	0.0484	0.1138	0.0141	0.013	0.004	0.0033	0.014	0.016	0.1264	0.0328	0.1149	0.0475	0.0024
10	rs11257964	12778614	1.06	0.0472756964826134	0.96	0.665984986819169	0.133981459742054	0.151765526550299	0.0058	0.0076	0.0956	0.0108	0.0462	0.0163	0.0163	0.0329	0.0022	0.0322	0.034	0.1396	0.0049	0.0484	0.1136	0.014	0.0131	0.0041	0.0033	0.014	0.016	0.1261	0.033	0.1148	0.0475	0.0024
10	rs116561107	12779687	1.06	0.0472756964826134	0.96	0.665984986819169	0.138275912710137	0.155580873835835	0.0058	0.0076	0.0954	0.0108	0.0462	0.0164	0.0162	0.0329	0.0022	0.0322	0.034	0.1395	0.0049	0.0484	0.1136	0.014	0.0131	0.0042	0.0034	0.014	0.016	0.1259	0.0331	0.1148	0.0476	0.0024
10	rs76035497	12781271	1.06	0.0472756964826134	0.96	0.665984986819169	0.128682605207001	0.158753877071578	0.0058	0.0077	0.0948	0.0109	0.0463	0.0165	0.0162	0.0329	0.0023	0.0323	0.034	0.1396	0.0049	0.0484	0.1135	0.014	0.0132	0.0043	0.0034	0.0139	0.016	0.1256	0.0333	0.1147	0.0476	0.0024
10	rs12767152	12783525	1.06	0.0472756964826134	0.96	0.665984986819169	0.118271053221698	0.173458725360656	0.0058	0.0077	0.0943	0.011	0.0464	0.0166	0.0161	0.0329	0.0024	0.0325	0.034	0.1394	0.005	0.0485	0.1135	0.0142	0.0133	0.0043	0.0034	0.0139	0.0162	0.1249	0.0335	0.1147	0.0477	0.0025
10	rs17152194	12790128	1.06	0.0472756964826134	0.96	0.665984986819169	0.101752271096374	0.179567655713298	0.0058	0.0078	0.0937	0.0112	0.0468	0.0167	0.016	0.0327	0.0024	0.0327	0.0341	0.1391	0.0051	0.0485	0.1133	0.0144	0.0134	0.0044	0.0033	0.014	0.0163	0.1239	0.034	0.1147	0.0478	0.0025
10	rs79576858	12792741	1.06	0.0472756964826134	0.97	0.604552021827049	0.093311154073191	0.180777988392903	0.0059	0.0079	0.0935	0.0113	0.0468	0.0167	0.016	0.0327	0.0025	0.0328	0.0341	0.1391	0.0051	0.0485	0.1133	0.0144	0.0134	0.0044	0.0033	0.014	0.0163	0.1237	0.0341	0.1146	0.0478	0.0025
10	rs74118567	12793822	1.06	0.0472756964826134	0.97	0.604552021827049	0.0900433390324201	0.185443398408642	0.0059	0.0079	0.0933	0.0113	0.0468	0.0167	0.016	0.0326	0.0026	0.0328	0.0342	0.1391	0.0052	0.0484	0.1133	0.0144	0.0134	0.0044	0.0034	0.014	0.0163	0.1236	0.0342	0.1146	0.0478	0.0025
10	rs11596618	12793946	1.06	0.0472756964826134	0.97	0.604552021827049	0.0916192797475995	0.190149301540982	0.0059	0.0079	0.0933	0.0113	0.0468	0.0165	0.0159	0.0326	0.0026	0.0328	0.0342	0.1393	0.0052	0.0484	0.1133	0.0144	0.0133	0.0045	0.0034	0.014	0.0163	0.1236	0.0342	0.1147	0.0479	0.0025
10	rs4345869	12796407	1.06	0.0472756964826134	0.97	0.604552021827049	0.0868960842637275	0.208306422178862	0.0059	0.0079	0.0933	0.0113	0.047	0.0165	0.0158	0.0327	0.0026	0.0328	0.0342	0.1393	0.0051	0.0483	0.1132	0.0144	0.0133	0.0046	0.0033	0.014	0.0163	0.1236	0.0342	0.1146	0.0479	0.0025
10	rs4072657	12797007	1.06	0.0472756964826134	0.97	0.604552021827049	0.0853490545167024	0.248123604624447	0.0059	0.0079	0.0933	0.0113	0.047	0.0165	0.0158	0.0326	0.0026	0.0327	0.0341	0.1393	0.0051	0.0483	0.1133	0.0144	0.0133	0.0046	0.0034	0.014	0.0163	0.1236	0.0342	0.1145	0.0479	0.0025
10	rs72773606	12800441	1.05	0.0578850268271129	0.97	0.604552021827049	0.0326916050558217	0.210109919967117	0.0062	0.0083	0.0915	0.0119	0.0472	0.0173	0.0161	0.0312	0.0032	0.0338	0.0358	0.1353	0.005	0.0464	0.1136	0.0149	0.0136	0.0048	0.0037	0.0145	0.0175	0.1243	0.0352	0.1087	0.0517	0.0028
10	rs2989500	12801501	1.04	0.0702833737600549	0.97	0.604552021827049	0.0391729261144079	0.213625497193365	0.0064	0.0085	0.0907	0.0121	0.0473	0.0176	0.0162	0.0306	0.0035	0.0343	0.0365	0.1337	0.0049	0.0457	0.1137	0.0151	0.0138	0.005	0.0038	0.0147	0.0179	0.1246	0.0356	0.1064	0.0532	0.003
10	rs2065359	12802389	1.04	0.0702833737600549	0.98	0.546929419532092	0.0400127415673552	0.206191285363233	0.0064	0.0085	0.0907	0.0121	0.0473	0.0175	0.0162	0.0306	0.0035	0.0343	0.0365	0.1336	0.005	0.0457	0.1137	0.015	0.0138	0.005	0.0038	0.0147	0.0179	0.1245	0.0356	0.1064	0.0532	0.003
10	rs74479182	12804536	1.04	0.0702833737600549	0.98	0.546929419532092	0.0313510565397491	0.206825072014363	0.0064	0.0086	0.0908	0.0121	0.0473	0.0175	0.0162	0.0306	0.0035	0.0343	0.0366	0.1336	0.0049	0.0457	0.1139	0.015	0.0138	0.0049	0.0035	0.0147	0.0179	0.1245	0.0356	0.1063	0.0532	0.003
10	rs75877233	12804670	1.04	0.0702833737600549	0.98	0.546929419532092	0.0317214886237559	0.209048413889045	0.0064	0.0086	0.0909	0.0122	0.0473	0.0175	0.0161	0.0305	0.0035	0.0343	0.0366	0.1336	0.0049	0.0457	0.1139	0.015	0.0137	0.0051	0.0036	0.0147	0.0179	0.1245	0.0357	0.1063	0.0532	0.0031
10	rs2482055	12807276	1.05	0.0578850268271129	0.98	0.546929419532092	0.0197537133325068	0.271672146516398	0.0065	0.0087	0.0908	0.0118	0.0475	0.016	0.0154	0.0307	0.0036	0.0345	0.0367	0.134	0.0049	0.046	0.115	0.0142	0.014	0.0051	0.0036	0.0149	0.0178	0.1252	0.0355	0.1058	0.0532	0.0032
10	rs11257978	12808746	1.05	0.0578850268271129	0.98	0.546929419532092	0.013764583620269	0.305986536131528	0.0066	0.0088	0.0905	0.0119	0.0478	0.0155	0.0151	0.0305	0.0035	0.0347	0.0369	0.1335	0.0048	0.0457	0.1151	0.014	0.0144	0.0052	0.0038	0.015	0.0178	0.1255	0.0354	0.1056	0.0533	0.0031
10	rs7910587	12809651	1.05	0.0578850268271129	0.98	0.546929419532092	0.0133046091359783	0.320924657666739	0.0066	0.0089	0.0903	0.0119	0.048	0.0155	0.015	0.0304	0.0034	0.035	0.0372	0.1332	0.0048	0.0456	0.1153	0.0138	0.0144	0.0053	0.0038	0.0151	0.0178	0.126	0.0355	0.1052	0.0532	0.0031
10	rs2493775	12814928	1.04	0.0702833737600549	0.98	0.546929419532092	0.00948892951297594	0.349177693295451	0.0069	0.0091	0.0901	0.0122	0.0485	0.0155	0.015	0.0301	0.0035	0.0355	0.0375	0.1324	0.0048	0.0456	0.1147	0.0135	0.0144	0.0054	0.0037	0.0153	0.0179	0.1271	0.0357	0.1042	0.0527	0.0031
10	rs7919642	12815288	1.04	0.0702833737600549	0.98	0.546929419532092	0.00949885716532969	0.352663952025324	0.0069	0.0092	0.0902	0.0122	0.0485	0.0155	0.015	0.03	0.0035	0.0355	0.0375	0.1324	0.0048	0.0457	0.1147	0.0135	0.0144	0.0053	0.0037	0.0153	0.0179	0.127	0.0357	0.1041	0.0527	0.0031
10	rs74834177	12819848	1.04	0.0702833737600549	0.99	0.493036143459036	0.00826395489102219	0.342482411609267	0.0071	0.0093	0.0898	0.0124	0.049	0.0157	0.0149	0.0294	0.0036	0.0356	0.0376	0.1316	0.0049	0.0458	0.1145	0.0138	0.0144	0.0052	0.0039	0.0155	0.0178	0.1274	0.0357	0.1035	0.0527	0.0031
10	rs3802569	12820211	1.04	0.0702833737600549	0.99	0.493036143459036	0.00848958964318686	0.321167317112758	0.0071	0.0094	0.0898	0.0125	0.0491	0.0157	0.0149	0.0293	0.0036	0.0356	0.0377	0.1315	0.0049	0.0458	0.1145	0.0138	0.0144	0.0052	0.0039	0.0155	0.0178	0.1274	0.0357	0.1034	0.0527	0.0031
10	rs4750259	12821877	1.04	0.0702833737600549	1	0.442785362986439	0.0087152405338287	0.300737207556742	0.0071	0.0094	0.0898	0.0125	0.0491	0.0158	0.015	0.0293	0.0036	0.0356	0.0376	0.1315	0.0049	0.0458	0.1146	0.0138	0.0144	0.0052	0.0039	0.0154	0.0178	0.1274	0.0357	0.1033	0.0527	0.0031
10	rs117745985	12823412	1.04	0.0702833737600549	1	0.442785362986439	0.0079038633291959	0.305388652486261	0.0071	0.0094	0.0898	0.0125	0.0491	0.0156	0.0151	0.0291	0.0036	0.0356	0.0376	0.1316	0.0049	0.0458	0.1148	0.0139	0.0144	0.0052	0.0039	0.0154	0.0177	0.1275	0.0357	0.1033	0.0526	0.0031
10	rs3824654	12826886	1.04	0.0702833737600549	1	0.442785362986439	0.00701272141173929	0.299191496639808	0.0072	0.0093	0.0896	0.0125	0.0491	0.0155	0.0152	0.029	0.0036	0.0356	0.0376	0.1316	0.0049	0.0458	0.1148	0.014	0.0144	0.0052	0.0039	0.0154	0.0177	0.1275	0.0357	0.1034	0.0525	0.0031
10	rs12359004	12830969	1.05	0.0578850268271129	1	0.442785362986439	0.00446886491666129	0.229625873785198	0.0073	0.0094	0.0894	0.0126	0.0497	0.0158	0.0152	0.0285	0.0035	0.0359	0.038	0.1321	0.0047	0.0454	0.1158	0.0136	0.0145	0.005	0.0039	0.0153	0.017	0.1294	0.0353	0.1022	0.0516	0.0031
10	rs11257988	12831778	1.04	0.0702833737600549	1	0.442785362986439	0.00396559649053773	0.201668190340781	0.0075	0.0094	0.089	0.0128	0.0501	0.0159	0.0153	0.0284	0.0035	0.0365	0.0387	0.132	0.0045	0.0451	0.117	0.0133	0.0146	0.0047	0.0039	0.0153	0.016	0.1311	0.0347	0.1011	0.0508	0.0031
10	rs11257996	12834045	1.03	0.0846525390220556	1.01	0.39608418712213	0.00464922079805958	0.191280562706626	0.0075	0.0094	0.0883	0.0131	0.0501	0.0161	0.0156	0.0282	0.0035	0.037	0.0388	0.1318	0.0045	0.0449	0.1176	0.0134	0.0146	0.0046	0.0039	0.0153	0.0158	0.1314	0.0353	0.1005	0.0498	0.003
10	rs2493767	12835383	1.03	0.0846525390220556	1.01	0.39608418712213	0.0034898020126763	0.163604553338375	0.0076	0.0094	0.0883	0.0132	0.0502	0.0162	0.0157	0.0281	0.0034	0.0371	0.0389	0.1315	0.0044	0.0448	0.1178	0.0134	0.0147	0.0046	0.0037	0.0153	0.0158	0.1318	0.0353	0.1005	0.0497	0.003
10	rs45562938	12838336	1.03	0.0846525390220556	1.01	0.39608418712213	0.00311216082071484	0.171670142682555	0.0076	0.0093	0.0883	0.0132	0.0502	0.0162	0.0157	0.028	0.0034	0.0371	0.0389	0.1317	0.0043	0.0447	0.1182	0.0135	0.0147	0.0045	0.0036	0.0153	0.0157	0.1318	0.0352	0.1006	0.0496	0.0029
10	rs2493763	12842945	1.03	0.0846525390220556	1.01	0.39608418712213	0.00264102360677931	0.158078914483586	0.0076	0.0093	0.0883	0.0132	0.0503	0.0162	0.0156	0.0279	0.0032	0.0372	0.0392	0.1318	0.0041	0.0445	0.1186	0.0136	0.0147	0.0045	0.0035	0.0154	0.0156	0.132	0.035	0.1007	0.0496	0.0027
10	rs78381291	12848480	1.03	0.0846525390220556	1.01	0.39608418712213	0.00220963763607522	0.155293550685093	0.0076	0.0092	0.0882	0.0131	0.0505	0.0162	0.0157	0.0278	0.003	0.0372	0.0394	0.132	0.0038	0.0445	0.119	0.0137	0.0148	0.0045	0.0033	0.0154	0.0154	0.1322	0.0346	0.1008	0.0497	0.0025
10	rs10906226	12848718	1.03	0.0846525390220556	1.01	0.39608418712213	0.002133048446183	0.143492290886994	0.0076	0.0092	0.0882	0.0131	0.0505	0.0161	0.0157	0.0278	0.003	0.0372	0.0395	0.1321	0.0038	0.0446	0.1191	0.0136	0.0148	0.0045	0.0033	0.0154	0.0154	0.1322	0.0347	0.1008	0.0496	0.0025
10	rs73576090	12849005	1.03	0.0846525390220556	1.01	0.39608418712213	0.00222553642901637	0.149776079071407	0.0076	0.0092	0.0882	0.0131	0.0505	0.0161	0.0157	0.0278	0.0029	0.0372	0.0395	0.1321	0.0038	0.0445	0.119	0.0136	0.0148	0.0045	0.0033	0.0154	0.0154	0.1322	0.0347	0.1009	0.0496	0.0025
10	rs72773671	12849158	1.03	0.0846525390220556	1.01	0.39608418712213	0.00213613211892585	0.153859779379064	0.0076	0.0092	0.0883	0.0131	0.0506	0.0161	0.0157	0.0278	0.0029	0.0372	0.0395	0.1321	0.0038	0.0446	0.119	0.0136	0.0148	0.0044	0.0033	0.0154	0.0154	0.1322	0.0346	0.1008	0.0497	0.0025
10	rs11258009	12855156	1.03	0.0846525390220556	1.02	0.35283343175317	0.0015342112182257	0.129604341022581	0.0076	0.0091	0.0882	0.0132	0.0506	0.0162	0.0157	0.0279	0.0029	0.0372	0.0396	0.1323	0.0037	0.0445	0.1191	0.0136	0.0152	0.0044	0.0032	0.0154	0.0153	0.1322	0.0346	0.1006	0.0496	0.0024
10	rs73578022	12855493	1.03	0.0846525390220556	1.04	0.276253925711104	0.00159781613834194	0.134478707728928	0.0077	0.0091	0.0881	0.0131	0.0506	0.0162	0.0158	0.0278	0.003	0.0372	0.0396	0.1325	0.0037	0.0444	0.1191	0.0136	0.0152	0.0044	0.0032	0.0154	0.0153	0.1323	0.0346	0.1004	0.0496	0.0024
10	rs35656696	12856532	1.03	0.0846525390220556	1.04	0.276253925711104	0.00174582065782205	0.130501977774154	0.0077	0.0091	0.088	0.0132	0.0506	0.0163	0.0158	0.0278	0.003	0.0373	0.0397	0.1325	0.0037	0.0444	0.1191	0.0136	0.0152	0.0044	0.0032	0.0154	0.0153	0.1322	0.0346	0.1002	0.0498	0.0024
10	rs17152297	12860012	1.01	0.120031835070186	1.04	0.276253925711104	0.00686817092187022	0.121017717592685	0.0081	0.0083	0.0869	0.014	0.0509	0.0171	0.0168	0.0283	0.0023	0.0384	0.0405	0.1339	0.0035	0.045	0.1178	0.013	0.0167	0.0049	0.0025	0.0159	0.0156	0.1325	0.0365	0.0951	0.0469	0.003
10	rs2161365	12860747	1	0.141401729381863	1.05	0.24269399207398	0.0108579095893376	0.124002406190473	0.0081	0.0081	0.0859	0.0141	0.0511	0.0175	0.0172	0.0286	0.0022	0.0385	0.0405	0.1347	0.0034	0.0453	0.1177	0.0131	0.0168	0.005	0.0024	0.016	0.0158	0.1318	0.0368	0.0944	0.0467	0.0029
10	rs766947	12860828	1	0.141401729381863	1.05	0.24269399207398	0.0114235475924331	0.123209689104335	0.0081	0.008	0.0859	0.0141	0.0511	0.0175	0.0172	0.0285	0.0022	0.0386	0.0406	0.1348	0.0034	0.0453	0.1178	0.0131	0.0169	0.005	0.0023	0.016	0.0158	0.132	0.0368	0.0943	0.0464	0.0029
10	rs766949	12861059	1	0.141401729381863	1.05	0.24269399207398	0.0149277751825597	0.11823365136676	0.0081	0.0078	0.0857	0.0143	0.0513	0.0175	0.0173	0.0285	0.0021	0.0385	0.0407	0.1348	0.0033	0.0454	0.1178	0.0132	0.0171	0.0051	0.0022	0.016	0.0158	0.1325	0.0368	0.0939	0.0459	0.0029
10	rs11812477	12862628	0.99	0.165458971998582	1.05	0.24269399207398	0.0366468663157355	0.10131825227347	0.0083	0.0071	0.0842	0.0148	0.0516	0.0176	0.0179	0.0288	0.0021	0.0384	0.0415	0.1348	0.0033	0.0456	0.1175	0.0134	0.0185	0.0051	0.002	0.0164	0.0159	0.1348	0.037	0.0917	0.0433	0.0028
10	rs1644426	12863366	0.99	0.165458971998582	1.05	0.24269399207398	0.0398437966074419	0.104686835934905	0.0083	0.0071	0.0841	0.0149	0.0517	0.0177	0.018	0.0288	0.0021	0.0384	0.0415	0.1348	0.0032	0.0456	0.1176	0.0134	0.0186	0.0051	0.0019	0.0165	0.0159	0.1349	0.037	0.0916	0.0431	0.0028
10	rs1644390	12864657	0.99	0.165458971998582	1.05	0.24269399207398	0.0446101502432638	0.100503156051282	0.0083	0.007	0.084	0.0149	0.0517	0.0177	0.0181	0.0288	0.002	0.0383	0.0414	0.1347	0.0032	0.0457	0.1176	0.0133	0.0186	0.0052	0.0019	0.0165	0.0159	0.1348	0.037	0.0915	0.0431	0.0028
10	rs1644391	12868304	0.98	0.192372589028169	1.05	0.24269399207398	0.0646015105372477	0.119535640826982	0.0084	0.0067	0.0837	0.0151	0.0522	0.0179	0.0183	0.0289	0.002	0.0382	0.0415	0.1345	0.0033	0.0457	0.1176	0.0133	0.0191	0.0054	0.0019	0.0167	0.016	0.1346	0.0369	0.0911	0.0428	0.0028
10	rs2482075	12870714	0.98	0.192372589028169	1.05	0.24269399207398	0.0594681111702969	0.130501977774154	0.0085	0.0068	0.0835	0.0154	0.052	0.0185	0.0184	0.0291	0.002	0.0381	0.0415	0.1345	0.0033	0.0456	0.1172	0.0134	0.0194	0.0052	0.0019	0.017	0.0159	0.1343	0.037	0.0905	0.0432	0.0027
10	rs1644394	12871167	0.98	0.192372589028169	1.06	0.212122118160079	0.0605059404982862	0.13212349450214	0.0085	0.0068	0.0834	0.0155	0.052	0.0186	0.0184	0.0291	0.002	0.0382	0.0415	0.1347	0.0033	0.0455	0.1169	0.0134	0.0195	0.0052	0.0018	0.0171	0.0159	0.1343	0.037	0.0904	0.0433	0.0026
10	rs11258019	12872209	0.98	0.192372589028169	1.06	0.212122118160079	0.0567286803806976	0.133661706529128	0.0085	0.0067	0.0833	0.0155	0.052	0.0186	0.0185	0.0292	0.0019	0.0383	0.0414	0.1351	0.0033	0.0455	0.1168	0.0134	0.0197	0.0051	0.0018	0.0169	0.0158	0.1344	0.0369	0.0904	0.0433	0.0026
10	rs1644399	12874332	0.98	0.192372589028169	1.06	0.212122118160079	0.052261932464049	0.144423980149105	0.0085	0.0066	0.0832	0.0156	0.052	0.0188	0.0185	0.0293	0.0019	0.0383	0.0413	0.1356	0.0033	0.0455	0.1167	0.0134	0.0199	0.0049	0.0017	0.0169	0.0158	0.1346	0.0368	0.0904	0.0431	0.0025
10	rs10906233	12875208	0.98	0.192372589028169	1.07	0.184406357471863	0.0578250102598998	0.168013964739432	0.0085	0.0066	0.0831	0.0156	0.0521	0.0187	0.0185	0.0293	0.0019	0.0382	0.0413	0.1357	0.0033	0.0456	0.1167	0.0133	0.02	0.0048	0.0017	0.0168	0.0159	0.1347	0.0367	0.0904	0.0431	0.0025
10	rs2431637	12875263	0.98	0.192372589028169	1.07	0.184406357471863	0.0593760255294682	0.172563627757535	0.0086	0.0066	0.0832	0.0156	0.0521	0.0187	0.0186	0.0293	0.0019	0.0382	0.0413	0.1357	0.0033	0.0456	0.1167	0.0133	0.02	0.0048	0.0017	0.0168	0.0159	0.1347	0.0367	0.0904	0.0431	0.0025
10	rs2431635	12875451	0.98	0.192372589028169	1.07	0.184406357471863	0.0577346216202474	0.169098063038906	0.0086	0.0066	0.0832	0.0156	0.0521	0.0187	0.0186	0.0295	0.0019	0.0382	0.0414	0.1357	0.0033	0.0456	0.1165	0.0133	0.02	0.0048	0.0017	0.0168	0.0159	0.1347	0.0367	0.0903	0.043	0.0025
10	Affx-2727278	12876247	0.98	0.192372589028169	1.07	0.184406357471863	0.0539018183705851	0.167718725309556	0.0086	0.0066	0.0831	0.0156	0.0521	0.0186	0.0185	0.0295	0.0019	0.0382	0.0414	0.1356	0.0035	0.0456	0.1166	0.0133	0.02	0.0048	0.0017	0.0169	0.0158	0.1347	0.0367	0.0902	0.043	0.0025
10	rs1757076	12880490	0.98	0.192372589028169	1.07	0.184406357471863	0.056925348029573	0.15894691087472	0.0086	0.0065	0.0826	0.0157	0.0523	0.0186	0.0185	0.0295	0.0018	0.0382	0.0415	0.1354	0.004	0.0456	0.1169	0.0133	0.02	0.0048	0.0017	0.0169	0.0157	0.1346	0.0366	0.0898	0.0432	0.0025
10	rs79549285	12892429	0.99	0.165458971998582	1.07	0.184406357471863	0.0655008134841467	0.109104213789903	0.0087	0.0062	0.0832	0.0161	0.0521	0.0188	0.0189	0.0293	0.0019	0.0384	0.0414	0.1362	0.0039	0.0451	0.1172	0.0132	0.0203	0.0047	0.0014	0.0169	0.0154	0.1353	0.0358	0.0893	0.0426	0.0024
10	rs2482064	12893545	0.99	0.165458971998582	1.07	0.184406357471863	0.0786495081957789	0.0880485892603067	0.0088	0.006	0.0836	0.0164	0.052	0.0189	0.0191	0.0292	0.0018	0.0386	0.0414	0.1365	0.0038	0.0448	0.1173	0.0132	0.0205	0.0047	0.0013	0.017	0.0152	0.1356	0.0353	0.0891	0.0423	0.0023
10	rs10906242	12906431	0.98	0.192372589028169	1.07	0.184406357471863	0.0644070893437187	0.0628063109360394	0.0089	0.0057	0.0844	0.0167	0.0518	0.0192	0.0193	0.0292	0.0019	0.0386	0.041	0.1369	0.0038	0.0443	0.1176	0.0134	0.0207	0.0046	0.0015	0.0171	0.015	0.1358	0.0346	0.089	0.0418	0.0023
10	rs117845432	12910519	0.98	0.192372589028169	1.07	0.184406357471863	0.0465364238999529	0.0441692079154671	0.0089	0.0057	0.085	0.0168	0.0516	0.0193	0.0193	0.0291	0.0019	0.0383	0.0408	0.1374	0.0037	0.0439	0.1176	0.0133	0.0207	0.0044	0.0015	0.0171	0.015	0.1362	0.0342	0.0893	0.0415	0.0022
10	rs2104835	12911904	0.98	0.192372589028169	1.07	0.184406357471863	0.0484059031844528	0.0406006561308255	0.009	0.0057	0.0852	0.0168	0.0515	0.0194	0.0193	0.0291	0.002	0.0382	0.0408	0.1375	0.0037	0.0438	0.1176	0.0132	0.0207	0.0044	0.0016	0.0171	0.015	0.1363	0.0341	0.0893	0.0414	0.0022
10	rs111839652	12912564	0.98	0.192372589028169	1.07	0.184406357471863	0.047054224466821	0.0355814236323044	0.009	0.0057	0.0852	0.0168	0.0515	0.0194	0.0194	0.0291	0.002	0.0381	0.0408	0.1375	0.0037	0.0438	0.1176	0.0132	0.0207	0.0044	0.0016	0.0171	0.015	0.1363	0.0341	0.0893	0.0414	0.0022
10	rs4750277	12914521	0.98	0.192372589028169	1.07	0.184406357471863	0.0407933787537558	0.0292679414373405	0.009	0.0058	0.0852	0.0168	0.0515	0.0194	0.0194	0.0291	0.002	0.038	0.0407	0.1377	0.0037	0.0438	0.1175	0.0131	0.0208	0.0044	0.0016	0.0171	0.0149	0.1363	0.0339	0.0895	0.0414	0.0022
10	rs7909670	12918764	0.98	0.192372589028169	1.08	0.159408631830651	0.0352460530177793	0.0236635615162287	0.009	0.0058	0.0852	0.0167	0.0513	0.0195	0.0196	0.029	0.0021	0.0378	0.0407	0.1376	0.0036	0.0437	0.1175	0.0131	0.0209	0.0044	0.0017	0.017	0.015	0.1364	0.0337	0.0901	0.0414	0.0021
10	rs75688668	12921936	0.98	0.192372589028169	1.08	0.159408631830651	0.0356219717810896	0.0223404879041468	0.009	0.0058	0.0853	0.0167	0.0514	0.0195	0.0196	0.029	0.0021	0.0377	0.0407	0.1376	0.0036	0.0437	0.1175	0.0131	0.0209	0.0044	0.0016	0.017	0.015	0.1363	0.0337	0.0901	0.0414	0.0021
10	rs80088056	12923155	0.98	0.192372589028169	1.08	0.159408631830651	0.035117068040517	0.0195668380103398	0.009	0.0058	0.0854	0.0167	0.0514	0.0195	0.0196	0.029	0.0021	0.0378	0.0407	0.1376	0.0036	0.0437	0.1175	0.0131	0.0209	0.0043	0.0016	0.017	0.0149	0.1363	0.0338	0.09	0.0414	0.0021
10	rs74496215	12924339	0.98	0.192372589028169	1.08	0.159408631830651	0.0348472691251258	0.0190179268182623	0.009	0.0058	0.0854	0.0167	0.0514	0.0195	0.0197	0.029	0.0021	0.0378	0.0407	0.1375	0.0036	0.0437	0.1175	0.0132	0.0209	0.0043	0.0016	0.017	0.0149	0.1363	0.0338	0.09	0.0414	0.002
10	rs116925738	12932068	0.98	0.192372589028169	1.08	0.159408631830651	0.0242179925420783	0.0141529409142537	0.009	0.0058	0.0856	0.0168	0.0515	0.0196	0.0196	0.0289	0.0022	0.0379	0.0406	0.1375	0.0037	0.0436	0.1171	0.0135	0.021	0.0041	0.0017	0.017	0.0149	0.1362	0.0336	0.09	0.0414	0.002
10	rs118059357	12933791	0.98	0.192372589028169	1.08	0.159408631830651	0.0227640008789151	0.0147307662903127	0.009	0.0058	0.0857	0.0168	0.0515	0.0196	0.0196	0.0288	0.0022	0.0379	0.0406	0.1375	0.0037	0.0436	0.117	0.0135	0.021	0.0041	0.0017	0.017	0.0149	0.1362	0.0335	0.09	0.0413	0.002
10	rs11258050	12935408	0.99	0.165458971998582	1.08	0.159408631830651	0.0187875530626552	0.0131290437305973	0.009	0.0059	0.0859	0.017	0.0516	0.0198	0.0195	0.0287	0.0023	0.038	0.0405	0.1375	0.0038	0.0435	0.1166	0.0139	0.0211	0.0038	0.0018	0.017	0.0149	0.1361	0.0334	0.09	0.0413	0.0021
10	rs35741360	12945180	0.98	0.192372589028169	1.08	0.159408631830651	0.00854443438290515	0.00522152476761984	0.0082	0.0062	0.0863	0.0181	0.0513	0.0202	0.0198	0.0286	0.0027	0.0378	0.04	0.1378	0.0042	0.0433	0.1156	0.0152	0.0218	0.004	0.002	0.0167	0.0148	0.1339	0.0326	0.0895	0.0416	0.0022
10	rs11258059	12947995	0.98	0.192372589028169	1.09	0.136985182682918	0.00830422729377824	0.00818082769224919	0.0081	0.0062	0.0864	0.0182	0.0513	0.0201	0.0198	0.0287	0.0028	0.0378	0.0402	0.1376	0.0043	0.0433	0.1154	0.0153	0.0219	0.004	0.0021	0.0167	0.0147	0.1338	0.0326	0.0896	0.0415	0.0022
10	rs12267985	12952130	0.98	0.192372589028169	1.09	0.136985182682918	0.00804292884886723	0.0061670571561986	0.0081	0.0064	0.0864	0.0182	0.0513	0.0202	0.0198	0.0287	0.0028	0.0378	0.0404	0.1375	0.0044	0.0433	0.1148	0.0154	0.022	0.004	0.0021	0.0166	0.0147	0.1335	0.0328	0.0898	0.0414	0.0022
10	rs67277213	12952289	0.98	0.192372589028169	1.09	0.136985182682918	0.00761446479743746	0.00423273037143087	0.0081	0.0064	0.0864	0.0182	0.0513	0.0202	0.0197	0.0287	0.0028	0.0378	0.0404	0.1375	0.0044	0.0433	0.1148	0.0154	0.022	0.004	0.0021	0.0166	0.0147	0.1335	0.0328	0.0898	0.0414	0.0022
10	rs12783535	12958801	0.98	0.192372589028169	1.09	0.136985182682918	0.0020377319344755	0.00758207710751396	0.008	0.0068	0.0857	0.0184	0.0508	0.0198	0.02	0.0289	0.0029	0.037	0.0408	0.1386	0.004	0.0429	0.1138	0.016	0.0218	0.0044	0.0024	0.0165	0.015	0.1323	0.0331	0.091	0.0411	0.0025
10	rs17152472	12960211	0.98	0.192372589028169	1.09	0.136985182682918	0.00212689185077589	0.00502273721577215	0.008	0.0069	0.0855	0.0185	0.0506	0.0197	0.0201	0.0288	0.003	0.0367	0.0408	0.1389	0.0042	0.0429	0.1133	0.0162	0.0217	0.0045	0.0025	0.0166	0.015	0.1319	0.0333	0.0912	0.0409	0.0025
10	rs72775692	12963149	0.98	0.192372589028169	1.09	0.136985182682918	0.00160760012848933	0.00356388253303536	0.008	0.007	0.0856	0.0184	0.0507	0.0197	0.0201	0.0288	0.0031	0.0366	0.0409	0.1391	0.0043	0.0429	0.1122	0.0162	0.0217	0.0046	0.0025	0.0167	0.0152	0.1318	0.0334	0.0915	0.0408	0.0026
10	rs17501300	12963727	0.98	0.192372589028169	1.09	0.136985182682918	0.00143763015698849	0.00354754897925014	0.008	0.007	0.0856	0.0184	0.0507	0.0197	0.0201	0.0287	0.0031	0.0366	0.041	0.1391	0.0044	0.0429	0.112	0.0162	0.0217	0.0046	0.0026	0.0168	0.0152	0.1318	0.0334	0.0916	0.0408	0.0026
10	rs35535906	12965651	0.98	0.192372589028169	1.09	0.136985182682918	0.00149103966774554	0.00439591961157866	0.0081	0.007	0.0856	0.0184	0.0507	0.0196	0.0201	0.0287	0.0031	0.0366	0.041	0.1392	0.0044	0.043	0.1117	0.0162	0.0217	0.0046	0.0027	0.0168	0.0152	0.1318	0.0333	0.0916	0.0408	0.0026
10	rs79481727	12966067	0.98	0.192372589028169	1.09	0.136985182682918	0.00145337383781559	0.00514151570516463	0.0081	0.007	0.0856	0.0184	0.0507	0.0197	0.0201	0.0288	0.0031	0.0366	0.041	0.1392	0.0044	0.043	0.1116	0.0162	0.0217	0.0046	0.0027	0.0168	0.0152	0.1318	0.0333	0.0917	0.0409	0.0026
10	rs4237430	12966238	0.98	0.192372589028169	1.09	0.136985182682918	0.00140436101309711	0.00597127208565686	0.0081	0.007	0.0856	0.0184	0.0507	0.0197	0.02	0.0288	0.0031	0.0367	0.0409	0.1392	0.0044	0.043	0.1115	0.0163	0.0216	0.0046	0.0027	0.0168	0.0152	0.1318	0.0332	0.0917	0.0408	0.0027
10	rs4750287	12967652	0.98	0.192372589028169	1.09	0.136985182682918	0.00142981054552454	0.00532246270463347	0.0081	0.007	0.0854	0.0184	0.0507	0.0197	0.0201	0.0288	0.0031	0.0367	0.041	0.1393	0.0044	0.0431	0.1114	0.0163	0.0216	0.0046	0.0027	0.0169	0.0152	0.1318	0.0333	0.0915	0.0409	0.0027
10	rs7918971	12973550	0.98	0.192372589028169	1.09	0.136985182682918	0.00133864688346362	0.00318309897680004	0.0081	0.007	0.0856	0.0182	0.0508	0.0197	0.02	0.0288	0.0031	0.0366	0.0411	0.1393	0.0044	0.0433	0.1113	0.0163	0.0216	0.0047	0.0027	0.0169	0.0153	0.1317	0.0332	0.0912	0.0408	0.0027
10	rs66992359	12975065	0.98	0.192372589028169	1.09	0.136985182682918	0.00141206714429158	0.00315242221717532	0.0081	0.0071	0.0856	0.0182	0.0509	0.0197	0.02	0.0288	0.0031	0.0366	0.0411	0.1393	0.0044	0.0434	0.1113	0.0163	0.0216	0.0047	0.0027	0.0169	0.0153	0.1317	0.0332	0.0911	0.0408	0.0027
10	rs1888661	12980892	0.98	0.192372589028169	1.1	0.116987187387052	0.00141869978103218	0.00239824158174688	0.0081	0.0071	0.0858	0.0181	0.0511	0.0196	0.0199	0.0287	0.0031	0.0364	0.0411	0.1394	0.0044	0.0436	0.1114	0.0163	0.0216	0.0047	0.0028	0.017	0.0154	0.1315	0.0331	0.0908	0.0406	0.0027
10	rs1659850	12982925	0.98	0.192372589028169	1.09	0.136985182682918	0.00138144793430612	0.00340237842037429	0.0081	0.0071	0.0859	0.018	0.0512	0.0196	0.0199	0.0285	0.0031	0.0363	0.0411	0.1395	0.0044	0.0437	0.1115	0.0163	0.0216	0.0047	0.0028	0.0169	0.0155	0.1314	0.0331	0.0907	0.0406	0.0027
10	rs73573997	12986085	0.98	0.192372589028169	1.09	0.136985182682918	0.00160270207314998	0.0116810107217955	0.0082	0.0071	0.0857	0.018	0.0512	0.0195	0.0198	0.0285	0.0032	0.0363	0.0411	0.1395	0.0044	0.0436	0.1115	0.0163	0.0216	0.0047	0.0028	0.017	0.0155	0.1313	0.0331	0.0906	0.0406	0.0027
10	rs10906264	12997341	0.98	0.192372589028169	1.09	0.136985182682918	0.00492739424730278	0.0300864075454566	0.0092	0.0085	0.0806	0.0174	0.0499	0.0204	0.0202	0.0278	0.0044	0.0358	0.0407	0.1444	0.0055	0.0443	0.1062	0.0176	0.0217	0.0059	0.0035	0.0175	0.0176	0.1283	0.0336	0.0871	0.0419	0.0035
10	rs71492274	13000911	0.98	0.192372589028169	1.09	0.136985182682918	0.005131278154208	0.0286491709913138	0.0093	0.0085	0.0806	0.0174	0.05	0.0205	0.0202	0.0277	0.0044	0.0357	0.0406	0.1445	0.0055	0.0443	0.106	0.0176	0.0219	0.0059	0.0035	0.0174	0.0176	0.1283	0.0336	0.0871	0.0419	0.0036
10	rs10508451	13004213	0.98	0.192372589028169	1.09	0.136985182682918	0.00519964102150778	0.0282714654507171	0.0093	0.0086	0.0804	0.0174	0.0499	0.0208	0.0202	0.0274	0.0045	0.0354	0.0405	0.1453	0.0055	0.0443	0.1058	0.0178	0.0221	0.006	0.0035	0.0174	0.0177	0.128	0.0335	0.0872	0.0418	0.0036
10	rs78018654	13005426	0.98	0.192372589028169	1.1	0.116987187387052	0.00524036980574932	0.0328564964502637	0.0094	0.0086	0.0805	0.0174	0.0499	0.0208	0.0202	0.0273	0.0045	0.0354	0.0404	0.1456	0.0056	0.0444	0.1057	0.0177	0.0221	0.006	0.0035	0.0174	0.0178	0.1277	0.0334	0.0871	0.0419	0.0036
10	rs117684661	13006511	0.98	0.192372589028169	1.1	0.116987187387052	0.00523722802097503	0.0341808106081697	0.0094	0.0086	0.0805	0.0174	0.0499	0.0208	0.0202	0.0272	0.0045	0.0354	0.0403	0.1456	0.0056	0.0445	0.1057	0.0178	0.0221	0.0061	0.0036	0.0174	0.0178	0.1276	0.0333	0.0871	0.042	0.0036
10	rs2580907	13007936	0.98	0.192372589028169	1.1	0.116987187387052	0.00525925137981679	0.0349557516974233	0.0094	0.0086	0.0805	0.0174	0.0499	0.0208	0.0202	0.0272	0.0045	0.0353	0.0403	0.1458	0.0056	0.0445	0.1057	0.0178	0.022	0.0061	0.0036	0.0174	0.0178	0.1275	0.0333	0.087	0.042	0.0036
10	rs10906273	13008959	0.98	0.192372589028169	1.1	0.116987187387052	0.0052529516396265	0.034851966632784	0.0094	0.0086	0.0804	0.0174	0.0499	0.0208	0.0201	0.0272	0.0045	0.0353	0.0403	0.1459	0.0056	0.0445	0.1056	0.0178	0.022	0.0061	0.0036	0.0174	0.0179	0.1274	0.0333	0.087	0.0421	0.0036
10	rs55895916	13016082	0.97	0.222305343836028	1.1	0.116987187387052	0.00551610731774861	0.0355290906486029	0.0094	0.0085	0.0805	0.0173	0.05	0.0209	0.0202	0.0273	0.0045	0.035	0.0405	0.1458	0.0057	0.0445	0.1056	0.0178	0.0221	0.0061	0.0036	0.0173	0.0178	0.1277	0.0331	0.087	0.0422	0.0036
10	rs662141	13019513	0.97	0.222305343836028	1.1	0.116987187387052	0.00557192491935232	0.0358436157932095	0.0094	0.0085	0.0805	0.0173	0.0498	0.021	0.0203	0.0272	0.0045	0.0348	0.0406	0.1456	0.0058	0.0445	0.1055	0.0178	0.0222	0.0062	0.0036	0.0173	0.0178	0.1278	0.033	0.0871	0.0422	0.0036
10	rs535073	13019783	0.97	0.222305343836028	1.1	0.116987187387052	0.00564814071759563	0.0365824192326618	0.0094	0.0085	0.0805	0.0173	0.0498	0.021	0.0203	0.0272	0.0045	0.0348	0.0406	0.1455	0.0058	0.0444	0.1056	0.0179	0.0222	0.0062	0.0036	0.0173	0.0178	0.1278	0.033	0.0871	0.0422	0.0036
10	rs35817274	13022089	0.97	0.222305343836028	1.1	0.116987187387052	0.00609427311509161	0.0515788662658605	0.0094	0.0086	0.0803	0.0174	0.0498	0.0209	0.0202	0.0272	0.0045	0.0348	0.0405	0.1454	0.0058	0.0445	0.1056	0.0179	0.0222	0.0062	0.0036	0.0174	0.0178	0.1276	0.033	0.087	0.0421	0.0036
10	rs117906666	13023039	0.97	0.222305343836028	1.1	0.116987187387052	0.00622251578436032	0.0564303715929338	0.0094	0.0087	0.0802	0.0174	0.0498	0.0209	0.0202	0.0272	0.0045	0.0348	0.0405	0.1454	0.0059	0.0446	0.1056	0.0179	0.0222	0.0063	0.0036	0.0175	0.0178	0.1276	0.033	0.0869	0.0421	0.0036
10	rs11258100	13023690	0.97	0.222305343836028	1.1	0.116987187387052	0.0062910359591957	0.0607370992376817	0.0094	0.0087	0.0801	0.0174	0.0498	0.0209	0.0203	0.0273	0.0045	0.0348	0.0405	0.1453	0.0059	0.0446	0.1056	0.0179	0.0222	0.0063	0.0036	0.0175	0.0178	0.1276	0.033	0.087	0.0421	0.0036
10	rs11258105	13029221	0.97	0.222305343836028	1.1	0.116987187387052	0.00721579121092689	0.065041115434425	0.0097	0.0092	0.0795	0.0175	0.0499	0.0206	0.0205	0.0277	0.0045	0.035	0.0402	0.1446	0.0063	0.0446	0.1052	0.0183	0.0223	0.0068	0.0037	0.0174	0.0177	0.1273	0.0327	0.0865	0.0422	0.0039
10	rs12775115	13029413	0.97	0.222305343836028	1.1	0.116987187387052	0.00704033020431209	0.0702414383832952	0.0098	0.0092	0.0796	0.0174	0.0499	0.0206	0.0205	0.0278	0.0045	0.035	0.0402	0.1445	0.0063	0.0446	0.1051	0.0185	0.0223	0.0068	0.0038	0.0174	0.0177	0.1272	0.0325	0.0865	0.0422	0.004
10	rs12763563	13031971	0.97	0.222305343836028	1.1	0.116987187387052	0.00764387493784779	0.0813573477662263	0.0099	0.0095	0.0795	0.0174	0.0499	0.0205	0.0203	0.028	0.0045	0.0352	0.0401	0.1442	0.0064	0.0447	0.1047	0.0186	0.0221	0.0068	0.0039	0.0175	0.0179	0.127	0.0324	0.0863	0.0422	0.0041
10	rs10906277	13039569	0.96	0.255413023536062	1.1	0.116987187387052	0.00594378792625844	0.134751448446218	0.0103	0.01	0.0796	0.0169	0.0498	0.02	0.0191	0.0284	0.0045	0.0366	0.04	0.145	0.0067	0.0442	0.1044	0.0187	0.0214	0.0071	0.0041	0.0179	0.0181	0.1244	0.0324	0.0877	0.0422	0.0044
10	rs117538644	13041636	0.96	0.255413023536062	1.1	0.116987187387052	0.00541221965528751	0.132665642787072	0.0105	0.01	0.0797	0.0167	0.0497	0.0199	0.0186	0.0284	0.0044	0.037	0.04	0.1454	0.0066	0.0441	0.104	0.019	0.0214	0.0071	0.0041	0.0179	0.0182	0.1231	0.0324	0.0884	0.0424	0.0045
10	rs12415430	13041990	0.96	0.255413023536062	1.1	0.116987187387052	0.00499060456848304	0.132484835646443	0.0105	0.01	0.0798	0.0167	0.0497	0.0199	0.0185	0.0284	0.0043	0.0371	0.0401	0.1454	0.0066	0.0441	0.104	0.0191	0.0214	0.0071	0.0041	0.0179	0.0183	0.1229	0.0324	0.0885	0.0424	0.0045
10	rs7921121	13049885	0.93	0.375229593708928	1.1	0.116987187387052	0.0143848302897254	0.147044299516954	0.011	0.0102	0.0821	0.0158	0.0498	0.0194	0.0164	0.0282	0.0039	0.0381	0.0401	0.1473	0.0063	0.0444	0.1046	0.0196	0.0209	0.0072	0.0039	0.0178	0.0181	0.1199	0.0316	0.0895	0.043	0.0048
10	rs7913819	13050184	0.93	0.375229593708928	1.11	0.0992615496976265	0.0146510054106191	0.142469961976645	0.011	0.0102	0.0822	0.0158	0.0498	0.0194	0.0164	0.0282	0.0039	0.0381	0.0401	0.1473	0.0063	0.0444	0.1046	0.0196	0.0209	0.0072	0.004	0.0178	0.0181	0.12	0.0315	0.0895	0.043	0.0048
10	rs11258125	13055322	0.92	0.422441555019286	1.11	0.0992615496976265	0.0146785101211078	0.140433289847481	0.011	0.0102	0.0822	0.0158	0.0497	0.0194	0.0164	0.0282	0.0039	0.038	0.0401	0.1472	0.0063	0.0444	0.1047	0.0197	0.0209	0.0072	0.0039	0.0178	0.0181	0.1199	0.0315	0.0895	0.043	0.0049
10	rs11258126	13056700	0.92	0.422441555019286	1.11	0.0992615496976265	0.0158103437055719	0.147890154095013	0.0111	0.0102	0.0823	0.0153	0.0496	0.0194	0.0164	0.0283	0.0039	0.0379	0.0401	0.1473	0.0064	0.0456	0.1046	0.0197	0.0209	0.0072	0.0039	0.0178	0.0182	0.1198	0.0317	0.0892	0.0429	0.0049
10	rs17510431	13058157	0.92	0.422441555019286	1.11	0.0992615496976265	0.0167611066812773	0.153573595268174	0.0111	0.0102	0.0823	0.0152	0.0494	0.0193	0.0164	0.0283	0.0039	0.0378	0.0401	0.1471	0.0064	0.0453	0.1046	0.02	0.021	0.0072	0.0039	0.0178	0.0182	0.1195	0.0321	0.0894	0.0428	0.0049
10	rs601733	13062529	0.92	0.422441555019286	1.11	0.0992615496976265	0.0191530545214069	0.161463899793957	0.0112	0.0102	0.0824	0.0152	0.0494	0.0192	0.0164	0.0283	0.0039	0.0378	0.0401	0.147	0.0064	0.0452	0.1047	0.0201	0.021	0.0072	0.0039	0.0177	0.0182	0.1192	0.0324	0.0896	0.0427	0.0049
10	rs112098196	13064431	0.92	0.422441555019286	1.11	0.0992615496976265	0.0200720993257543	0.162824983309083	0.0112	0.0102	0.0824	0.0152	0.0493	0.0192	0.0164	0.0283	0.0039	0.0378	0.04	0.147	0.0064	0.0452	0.1048	0.0201	0.021	0.0072	0.0039	0.0177	0.0182	0.1193	0.0324	0.0895	0.0427	0.0049
10	rs11258137	13065288	0.92	0.422441555019286	1.12	0.083651866997597	0.0210316775078776	0.1634095378146	0.0112	0.0102	0.0824	0.0152	0.0493	0.0192	0.0164	0.0283	0.0039	0.0378	0.04	0.147	0.0064	0.0452	0.1049	0.0201	0.021	0.0072	0.0039	0.0177	0.0182	0.1193	0.0324	0.0894	0.0427	0.0049
10	rs667978	13065690	0.92	0.422441555019286	1.12	0.083651866997597	0.0212473396185276	0.164092450458626	0.0112	0.0102	0.0824	0.0152	0.0493	0.0192	0.0164	0.0283	0.0039	0.0378	0.04	0.147	0.0064	0.0452	0.1049	0.0201	0.021	0.0072	0.0039	0.0177	0.0182	0.1194	0.0324	0.0894	0.0427	0.0049
10	rs568328	13081704	0.92	0.422441555019286	1.12	0.083651866997597	0.0194390114415965	0.171670142682555	0.0111	0.0103	0.0825	0.0151	0.0495	0.0191	0.0163	0.0282	0.0039	0.0379	0.0403	0.1466	0.0063	0.0453	0.1044	0.0203	0.0208	0.0072	0.0039	0.0178	0.0181	0.1194	0.0327	0.0893	0.043	0.005
10	rs80106031	13083001	0.92	0.422441555019286	1.12	0.083651866997597	0.0191279708679819	0.169888028207059	0.0111	0.0103	0.0825	0.015	0.0495	0.019	0.0163	0.0282	0.0039	0.0379	0.0404	0.1466	0.0063	0.0453	0.1044	0.0203	0.0208	0.0073	0.0039	0.0178	0.018	0.1194	0.0327	0.0893	0.043	0.0049
10	rs74470713	13083467	0.92	0.422441555019286	1.12	0.083651866997597	0.0191530545214069	0.169098063038906	0.0111	0.0103	0.0825	0.015	0.0495	0.019	0.0163	0.0282	0.0039	0.0379	0.0403	0.1467	0.0063	0.0453	0.1044	0.0203	0.0208	0.0073	0.0039	0.0178	0.018	0.1194	0.0327	0.0893	0.043	0.005
10	rs11593010	13088856	0.91	0.473491286898298	1.12	0.083651866997597	0.0197109712657793	0.18108100866617	0.0111	0.0104	0.0826	0.015	0.0496	0.0189	0.0162	0.0282	0.0039	0.0379	0.0404	0.1466	0.0063	0.0454	0.1044	0.0204	0.0207	0.0072	0.0039	0.0177	0.018	0.1194	0.0327	0.0893	0.0431	0.005
10	rs1470093	13090093	0.91	0.473491286898298	1.12	0.083651866997597	0.0230018579181448	0.211386077689229	0.0111	0.0106	0.0833	0.015	0.0497	0.0191	0.0163	0.0285	0.0039	0.0381	0.0407	0.1459	0.0064	0.0453	0.1033	0.0212	0.0206	0.0073	0.0039	0.0172	0.018	0.1183	0.033	0.0889	0.0434	0.0052
10	rs6602628	13090534	0.9	0.528487958927512	1.12	0.083651866997597	0.0228684389947096	0.207671127344296	0.0111	0.0107	0.0842	0.0154	0.0493	0.0194	0.0167	0.0287	0.0038	0.0375	0.0408	0.1449	0.0063	0.0453	0.1017	0.022	0.0213	0.007	0.004	0.0168	0.018	0.1187	0.0332	0.089	0.0431	0.0054
10	rs17152755	13090919	0.9	0.528487958927512	1.12	0.083651866997597	0.0141222558915437	0.167620352585726	0.011	0.0108	0.0846	0.0154	0.0491	0.0195	0.0174	0.0289	0.0038	0.0369	0.0407	0.1443	0.0062	0.0454	0.1008	0.0224	0.0212	0.0067	0.0039	0.0165	0.018	0.1188	0.0335	0.0898	0.0429	0.0056
10	rs7092551	13091003	0.9	0.528487958927512	1.12	0.083651866997597	0.0161990690279009	0.178159147164241	0.011	0.0108	0.0847	0.0154	0.0491	0.0195	0.0176	0.029	0.0038	0.0368	0.0407	0.1439	0.0061	0.0456	0.1005	0.0226	0.0212	0.0067	0.0039	0.0164	0.018	0.119	0.0335	0.0899	0.0429	0.0056
10	rs503165	13091122	0.9	0.528487958927512	1.12	0.083651866997597	0.0242775013276264	0.196243503868553	0.0111	0.011	0.0848	0.0153	0.0493	0.0194	0.0175	0.0291	0.0038	0.0368	0.0408	0.1435	0.0061	0.046	0.1004	0.0227	0.0211	0.0065	0.0039	0.0164	0.0181	0.1185	0.0338	0.0897	0.0433	0.0056
10	rs116979819	13091273	0.9	0.528487958927512	1.12	0.083651866997597	0.0252950072910208	0.156443977835024	0.0111	0.0111	0.0853	0.0152	0.0491	0.019	0.0174	0.0291	0.0037	0.0362	0.0408	0.1442	0.0059	0.0462	0.1004	0.0225	0.021	0.0063	0.0037	0.0163	0.0182	0.1191	0.0336	0.0903	0.0433	0.0053
10	rs663177	13091546	0.9	0.528487958927512	1.12	0.083651866997597	0.0414976102377512	0.136483516162505	0.0111	0.0112	0.0863	0.0151	0.0488	0.0182	0.0173	0.0289	0.0035	0.0353	0.0407	0.1456	0.0056	0.0468	0.1003	0.0222	0.021	0.0058	0.0035	0.0162	0.0182	0.12	0.0335	0.0916	0.0431	0.005
10	rs12773101	13093297	0.9	0.528487958927512	1.12	0.083651866997597	0.0483738008990995	0.0823323880694233	0.011	0.0113	0.0866	0.0148	0.0489	0.018	0.0173	0.0287	0.0034	0.035	0.0405	0.1465	0.0053	0.047	0.1008	0.0219	0.0212	0.0055	0.0033	0.0161	0.018	0.1206	0.0333	0.092	0.0426	0.0047
10	rs2065678	13099421	0.9	0.528487958927512	1.12	0.083651866997597	0.0537121906239952	0.0952680550137495	0.0109	0.0113	0.0867	0.0148	0.049	0.0182	0.0174	0.0286	0.0033	0.0349	0.0405	0.1468	0.0052	0.0471	0.1007	0.0226	0.0207	0.0054	0.0033	0.0161	0.018	0.1206	0.0333	0.0922	0.0424	0.0046
10	rs75724004	13101037	0.9	0.528487958927512	1.13	0.0699995683306186	0.0520930608230234	0.0827839899811906	0.0109	0.0113	0.0868	0.0148	0.049	0.0182	0.0175	0.0286	0.0033	0.0349	0.0405	0.1467	0.0051	0.047	0.1007	0.0226	0.0207	0.0054	0.0033	0.0161	0.018	0.1206	0.0334	0.0924	0.0424	0.0046
10	rs11258164	13103202	0.9	0.528487958927512	1.13	0.0699995683306186	0.0763491900200454	0.112059669825211	0.0109	0.0114	0.0871	0.0147	0.049	0.0183	0.0176	0.0285	0.0032	0.0348	0.0407	0.1466	0.005	0.047	0.1007	0.0226	0.0208	0.0053	0.0032	0.0162	0.018	0.1205	0.0334	0.0925	0.0423	0.0045
10	rs525455	13103285	0.9	0.528487958927512	1.13	0.0699995683306186	0.0778119312855507	0.11011410358038	0.0109	0.0114	0.087	0.0147	0.049	0.0183	0.0177	0.0285	0.0032	0.0348	0.0407	0.1466	0.005	0.0469	0.1007	0.0226	0.0208	0.0052	0.0032	0.0162	0.018	0.1206	0.0334	0.0926	0.0422	0.0045
10	rs77073733	13112731	0.9	0.528487958927512	1.13	0.0699995683306186	0.0888428351411599	0.0878941639881679	0.011	0.0114	0.0869	0.0149	0.0493	0.0186	0.0178	0.0286	0.0031	0.0349	0.0409	0.1464	0.0047	0.0471	0.1	0.0227	0.0212	0.0053	0.0031	0.0161	0.018	0.1201	0.0334	0.0928	0.0422	0.0043
10	rs533475	13112869	0.9	0.528487958927512	1.13	0.0699995683306186	0.0901880860503957	0.0944724422579487	0.011	0.0115	0.0869	0.0149	0.0488	0.0186	0.0178	0.0286	0.0031	0.0349	0.0409	0.1465	0.0047	0.0472	0.1001	0.0227	0.0212	0.0053	0.0031	0.0161	0.018	0.1201	0.0335	0.0928	0.0423	0.0043
10	rs10906293	13113731	0.9	0.528487958927512	1.13	0.0699995683306186	0.0910596614124828	0.0730110712971125	0.0111	0.0114	0.087	0.0151	0.0489	0.0187	0.0177	0.0286	0.0031	0.035	0.0411	0.1462	0.0045	0.0471	0.1001	0.0227	0.0213	0.0052	0.0031	0.016	0.0179	0.1199	0.0335	0.0928	0.0424	0.0042
10	rs72478299	13114703	0.9	0.528487958927512	1.13	0.0699995683306186	0.107392991221869	0.0608033889332652	0.0113	0.0113	0.0879	0.0153	0.049	0.0189	0.0179	0.0285	0.0031	0.0348	0.0414	0.1457	0.0042	0.0469	0.1004	0.0229	0.0215	0.0048	0.0032	0.0161	0.018	0.1192	0.0333	0.0928	0.0423	0.0041
10	rs12359922	13117683	0.9	0.528487958927512	1.14	0.0581452072437857	0.106747947900655	0.0466222634313	0.0114	0.0111	0.0882	0.0158	0.0492	0.0189	0.0181	0.0283	0.003	0.0352	0.0416	0.1454	0.004	0.0467	0.1004	0.023	0.0216	0.0047	0.0031	0.016	0.018	0.1191	0.0333	0.0924	0.042	0.004
10	rs11258177	13122769	0.89	0.587533376708783	1.14	0.0581452072437857	0.106801609484442	0.0451550381444514	0.0114	0.0111	0.0883	0.016	0.0493	0.019	0.0182	0.0282	0.003	0.0352	0.0417	0.1451	0.004	0.0466	0.1005	0.023	0.0217	0.0047	0.0031	0.0159	0.0179	0.119	0.0333	0.0922	0.0419	0.004
10	rs659534	13123842	0.89	0.587533376708783	1.15	0.047929882429645	0.106587063512634	0.0401018709599281	0.0114	0.0111	0.0882	0.016	0.0492	0.019	0.0182	0.0282	0.003	0.0351	0.0417	0.1451	0.004	0.0466	0.1006	0.0231	0.0218	0.0047	0.0031	0.0159	0.0179	0.119	0.0333	0.0923	0.0418	0.0041
10	rs74714432	13129962	0.9	0.528487958927512	1.17	0.0317925650317571	0.0895378834733846	0.0264182990865332	0.0113	0.011	0.0883	0.0162	0.0493	0.0191	0.0183	0.0281	0.003	0.0351	0.0418	0.145	0.0039	0.0467	0.1005	0.0231	0.0219	0.0046	0.0031	0.0159	0.0179	0.1186	0.0334	0.0923	0.0418	0.004
10	rs12414901	13133625	0.9	0.528487958927512	1.17	0.0317925650317571	0.0847676742283105	0.0300379713805366	0.0112	0.011	0.0877	0.0167	0.0493	0.0196	0.0188	0.0282	0.003	0.0351	0.042	0.1446	0.0039	0.0471	0.1002	0.0232	0.0224	0.0044	0.0032	0.0157	0.0179	0.1177	0.0335	0.0922	0.0416	0.0039
10	rs76729221	13134342	0.89	0.587533376708783	1.17	0.0317925650317571	0.0865194218569478	0.0272449100544205	0.0111	0.011	0.0874	0.017	0.0493	0.0199	0.0191	0.0283	0.003	0.035	0.0422	0.1445	0.0039	0.0473	0.0999	0.0233	0.0227	0.0044	0.0032	0.0157	0.0179	0.1172	0.0336	0.0921	0.0415	0.0039
10	rs61851417	13135947	0.89	0.587533376708783	1.17	0.0317925650317571	0.0997596264996656	0.032504069343365	0.0111	0.0111	0.0858	0.0176	0.0493	0.0206	0.0201	0.0285	0.003	0.0352	0.0427	0.1439	0.004	0.0478	0.099	0.0238	0.0238	0.0043	0.0032	0.0157	0.018	0.1155	0.0337	0.0909	0.0416	0.0038
10	rs641113	13137865	0.89	0.587533376708783	1.17	0.0317925650317571	0.107419920326134	0.0313584667031971	0.0111	0.0111	0.0854	0.0177	0.0493	0.0208	0.0204	0.0286	0.003	0.0352	0.0428	0.144	0.004	0.048	0.0985	0.0238	0.0241	0.0043	0.0032	0.0157	0.0181	0.1153	0.0337	0.0905	0.0417	0.0038
10	rs478911	13144281	0.89	0.587533376708783	1.17	0.0317925650317571	0.130070900615753	0.0358961595989306	0.0111	0.0109	0.084	0.0182	0.0496	0.0214	0.0212	0.0286	0.003	0.0352	0.0435	0.1437	0.004	0.0487	0.0972	0.024	0.0251	0.0042	0.0032	0.0157	0.018	0.1142	0.0336	0.09	0.0423	0.0037
10	rs79289690	13145610	0.89	0.587533376708783	1.18	0.0255692379504257	0.130161754750698	0.0352679535612161	0.0111	0.0108	0.0838	0.0182	0.0497	0.0213	0.0214	0.0286	0.003	0.0351	0.0436	0.1434	0.0039	0.0486	0.0972	0.024	0.0253	0.0041	0.0033	0.0157	0.018	0.1141	0.0336	0.0902	0.0423	0.0037
10	rs11258186	13145649	0.89	0.587533376708783	1.18	0.0255692379504257	0.130889968744511	0.0355814236323044	0.0111	0.0108	0.0838	0.0182	0.0497	0.0213	0.0214	0.0286	0.003	0.0351	0.0436	0.1434	0.0039	0.0486	0.0972	0.024	0.0253	0.0041	0.0033	0.0157	0.018	0.1141	0.0336	0.0903	0.0423	0.0037
10	rs7911161	13147362	0.89	0.587533376708783	1.18	0.0255692379504257	0.135000989242944	0.0369011486099333	0.0111	0.0108	0.0834	0.0183	0.0498	0.0213	0.0215	0.0286	0.003	0.035	0.0438	0.1431	0.0039	0.0486	0.0974	0.0239	0.0255	0.0041	0.0033	0.0158	0.0181	0.114	0.0335	0.0903	0.0423	0.0037
10	rs2234968	13151224	0.89	0.587533376708783	1.18	0.0255692379504257	0.120224004202054	0.0442846865317722	0.0112	0.0107	0.0827	0.0184	0.05	0.0214	0.0219	0.0285	0.0031	0.035	0.044	0.143	0.004	0.0487	0.0972	0.0236	0.0257	0.0042	0.0033	0.016	0.0182	0.1129	0.0334	0.0905	0.0425	0.0038
10	rs10906303	13151354	0.89	0.587533376708783	1.18	0.0255692379504257	0.12237151864408	0.0439386527055919	0.0112	0.0107	0.0828	0.0184	0.05	0.0214	0.0218	0.0285	0.0031	0.0349	0.044	0.1429	0.004	0.0487	0.0972	0.0236	0.0257	0.0042	0.0033	0.016	0.0182	0.113	0.0334	0.0906	0.0424	0.0038
10	rs11258194	13152400	0.89	0.587533376708783	1.18	0.0255692379504257	0.107689441562236	0.0497400648701101	0.0112	0.0106	0.0827	0.0185	0.0501	0.0214	0.0219	0.0285	0.0031	0.0349	0.044	0.1426	0.0041	0.0487	0.0974	0.0236	0.0257	0.0042	0.0033	0.0159	0.0181	0.1127	0.0334	0.0904	0.0426	0.0039
10	rs1561570	13155726	0.9	0.528487958927512	1.18	0.0255692379504257	0.0880560924913025	0.0590243768754411	0.0115	0.0102	0.0815	0.0189	0.0504	0.0218	0.0226	0.0287	0.0032	0.0348	0.0441	0.1411	0.0043	0.0491	0.0979	0.0231	0.0262	0.0043	0.0034	0.0158	0.0177	0.1122	0.0336	0.0902	0.0433	0.0041
10	rs77966583	13162767	0.9	0.528487958927512	1.18	0.0255692379504257	0.0807012707001993	0.0636827564770912	0.0115	0.0101	0.0814	0.019	0.0504	0.0219	0.0227	0.0287	0.0032	0.0348	0.0442	0.1408	0.0043	0.0492	0.0981	0.0231	0.0262	0.0043	0.0034	0.0159	0.0177	0.112	0.0335	0.0901	0.0433	0.0042
10	rs676302	13167860	0.89	0.587533376708783	1.18	0.0255692379504257	0.0840272016487738	0.0608697093311226	0.0115	0.0101	0.0813	0.0191	0.0503	0.022	0.0228	0.0287	0.0032	0.0348	0.0442	0.1407	0.0043	0.0493	0.0982	0.0231	0.0263	0.0043	0.0033	0.0158	0.0176	0.1118	0.0335	0.09	0.0433	0.0043
10	rs17512962	13169066	0.89	0.587533376708783	1.18	0.0255692379504257	0.0877948314554025	0.0618014129755543	0.0115	0.0101	0.0812	0.0191	0.0503	0.022	0.0229	0.0287	0.0033	0.0348	0.0442	0.1408	0.0043	0.0493	0.0982	0.0231	0.0263	0.0044	0.0033	0.0158	0.0176	0.1118	0.0335	0.09	0.0432	0.0044
10	rs78859725	13169382	0.89	0.587533376708783	1.18	0.0255692379504257	0.0808587735563549	0.0624705832802539	0.0115	0.01	0.0813	0.0191	0.0503	0.0221	0.023	0.0287	0.0033	0.0348	0.0442	0.1407	0.0044	0.0492	0.0983	0.0231	0.0264	0.0044	0.0033	0.0158	0.0176	0.1115	0.0335	0.0901	0.0432	0.0044
10	rs10796028	13169512	0.89	0.587533376708783	1.2	0.0161071094639359	0.0814907552847499	0.0627391045652538	0.0115	0.01	0.0813	0.0191	0.0503	0.0222	0.0231	0.0287	0.0033	0.0348	0.0442	0.1408	0.0044	0.0492	0.0982	0.0231	0.0264	0.0044	0.0033	0.0158	0.0176	0.1115	0.0335	0.0901	0.0432	0.0044
10	rs6602634	13181035	0.9	0.528487958927512	1.2	0.0161071094639359	0.0584421474544589	0.0903779228433499	0.0116	0.01	0.0814	0.0196	0.0503	0.0225	0.0232	0.0286	0.0033	0.0347	0.0442	0.1405	0.0046	0.049	0.0981	0.0234	0.0263	0.0045	0.0034	0.0152	0.0178	0.1109	0.0334	0.0899	0.0429	0.0045
10	rs10906313	13193189	0.9	0.528487958927512	1.2	0.0161071094639359	0.046411481323315	0.115302490246665	0.0115	0.0099	0.0815	0.0195	0.0502	0.0225	0.0233	0.0286	0.0034	0.0347	0.0443	0.1404	0.0046	0.049	0.0981	0.0234	0.0261	0.0044	0.0035	0.0153	0.0177	0.1107	0.0333	0.0901	0.043	0.0045
10	rs72779582	13206401	0.9	0.528487958927512	1.2	0.0161071094639359	0.0128188054032081	0.0969473785145671	0.0112	0.0098	0.0811	0.0197	0.05	0.0229	0.023	0.0285	0.0035	0.035	0.0444	0.1383	0.0048	0.0491	0.0987	0.0236	0.0256	0.0046	0.0036	0.0154	0.0177	0.1112	0.0328	0.0911	0.043	0.0045
10	rs10906317	13207277	0.91	0.473491286898298	1.2	0.0161071094639359	0.00032097220210468	0.113165088611038	0.0106	0.0093	0.0811	0.0201	0.0483	0.0242	0.0233	0.0286	0.0036	0.037	0.0436	0.1327	0.0055	0.0495	0.1018	0.0233	0.0258	0.0056	0.0035	0.0156	0.0173	0.1113	0.0315	0.0944	0.0415	0.0044
10	rs11594303	13208756	0.91	0.473491286898298	1.2	0.0161071094639359	0.000354701693771932	0.36771626390783	0.0095	0.0097	0.0832	0.0196	0.0467	0.0238	0.0224	0.027	0.0032	0.039	0.0422	0.1315	0.005	0.0484	0.1074	0.0217	0.0251	0.006	0.003	0.015	0.0161	0.1158	0.0293	0.0984	0.0407	0.0035
10	rs117881343	13209865	0.91	0.473491286898298	1.2	0.0161071094639359	0.000247721013766162	0.223744197961251	0.0095	0.0097	0.0832	0.0196	0.0467	0.0239	0.0224	0.027	0.0032	0.039	0.0422	0.1315	0.005	0.0484	0.1074	0.0217	0.0251	0.006	0.003	0.0151	0.0161	0.1158	0.0293	0.0985	0.0407	0.0035
10	rs768255	13210175	0.91	0.473491286898298	1.2	0.0161071094639359	0.000243335978869303	0.183714477515558	0.0095	0.0097	0.0832	0.0195	0.0468	0.0239	0.0224	0.027	0.0032	0.039	0.0423	0.1315	0.005	0.0484	0.1074	0.0217	0.0251	0.006	0.003	0.0151	0.0161	0.1158	0.0293	0.0985	0.0407	0.0035
10	rs7101049	13210250	0.91	0.473491286898298	1.21	0.0126102304990967	0.000242568996869036	0.189841171687917	0.0095	0.0097	0.0832	0.0196	0.0468	0.0239	0.0224	0.027	0.0032	0.039	0.0423	0.1315	0.005	0.0484	0.1074	0.0217	0.0251	0.006	0.003	0.0151	0.0161	0.1158	0.0293	0.0985	0.0407	0.0035
10	rs117785723	13211192	0.91	0.473491286898298	1.21	0.0126102304990967	0.000236006941998029	0.153097045109159	0.0095	0.0098	0.0832	0.0196	0.0468	0.0238	0.0224	0.027	0.0032	0.0391	0.0423	0.1314	0.005	0.0483	0.1072	0.0217	0.0251	0.006	0.003	0.0152	0.0161	0.1159	0.0293	0.0987	0.0407	0.0035
10	rs61851444	13211549	0.91	0.473491286898298	1.2	0.0161071094639359	0.000265934648299959	0.142748515665809	0.0095	0.0098	0.0833	0.0195	0.0467	0.0238	0.0224	0.0269	0.0032	0.0391	0.0423	0.1313	0.005	0.0483	0.1073	0.0217	0.0251	0.0061	0.003	0.0152	0.0161	0.116	0.0293	0.0987	0.0407	0.0035
10	rs2147279	13212884	0.91	0.473491286898298	1.19	0.0203852747306207	0.000309823271177473	0.109524567426951	0.0095	0.0098	0.0833	0.0196	0.0467	0.0238	0.0224	0.0269	0.0033	0.0391	0.0423	0.1313	0.005	0.0483	0.107	0.0217	0.0251	0.0061	0.0029	0.0152	0.016	0.1161	0.0293	0.0988	0.0407	0.0035
10	rs7073480	13214160	0.91	0.473491286898298	1.19	0.0203852747306207	0.0003193591443072	0.0975097124464381	0.0094	0.0099	0.0833	0.0196	0.0467	0.0238	0.0224	0.0269	0.0034	0.039	0.0422	0.1313	0.005	0.0482	0.1071	0.0217	0.0251	0.0062	0.0029	0.0152	0.016	0.1163	0.0293	0.0988	0.0407	0.0036
10	rs17152897	13214427	0.91	0.473491286898298	1.18	0.0255692379504257	0.000330463652100529	0.0989615604761217	0.0094	0.0099	0.0833	0.0196	0.0466	0.0238	0.0224	0.0269	0.0034	0.0391	0.0422	0.1312	0.005	0.0482	0.1071	0.0217	0.0251	0.0062	0.0029	0.0152	0.016	0.1163	0.0293	0.0989	0.0407	0.0036
10	rs34630110	13214753	0.91	0.473491286898298	1.18	0.0255692379504257	0.000315197066015576	0.0934420856303372	0.0094	0.0099	0.0833	0.0196	0.0466	0.0238	0.0224	0.0269	0.0034	0.0391	0.0421	0.1312	0.005	0.0481	0.1072	0.0217	0.0251	0.0062	0.0029	0.0152	0.016	0.1163	0.0293	0.0991	0.0407	0.0036
10	rs72779586	13218400	0.91	0.473491286898298	1.17	0.0317925650317571	0.000393654162502216	0.0907684969522739	0.0094	0.01	0.0834	0.0196	0.0465	0.0237	0.0223	0.0269	0.0034	0.039	0.0421	0.1312	0.0051	0.0481	0.1071	0.0216	0.025	0.0063	0.0029	0.0151	0.016	0.1163	0.0292	0.0994	0.0406	0.0036
10	rs3765520	13224886	0.91	0.473491286898298	1.17	0.0317925650317571	0.00095025887426953	0.0875856385991147	0.0093	0.0103	0.0838	0.0196	0.0464	0.0237	0.0222	0.0269	0.0035	0.0389	0.0421	0.1311	0.0051	0.0482	0.1071	0.0213	0.0249	0.0063	0.0029	0.0151	0.0158	0.1163	0.029	0.1001	0.0405	0.0036
10	rs117019256	13226764	0.91	0.473491286898298	1.17	0.0317925650317571	0.000959871986091627	0.0858200580892257	0.0093	0.0104	0.0838	0.0196	0.0464	0.0237	0.0222	0.0269	0.0035	0.0389	0.042	0.1311	0.0051	0.0482	0.1072	0.0213	0.0249	0.0063	0.0029	0.0151	0.0158	0.1164	0.029	0.1002	0.0404	0.0036
10	rs79987214	13227601	0.91	0.473491286898298	1.17	0.0317925650317571	0.000973627353069917	0.0833121191099893	0.0093	0.0104	0.0838	0.0196	0.0464	0.0237	0.0222	0.027	0.0035	0.0389	0.042	0.1312	0.0051	0.0481	0.1072	0.0213	0.0249	0.0063	0.0029	0.0151	0.0158	0.1164	0.029	0.1002	0.0404	0.0036
10	rs35114749	13230915	0.91	0.473491286898298	1.16	0.0391967480014609	0.00104399559359328	0.0823323880694233	0.0093	0.0104	0.0839	0.0195	0.0464	0.0236	0.022	0.027	0.0035	0.039	0.042	0.1313	0.0051	0.0481	0.1073	0.0212	0.0247	0.0063	0.0029	0.015	0.0157	0.1164	0.0289	0.1003	0.0404	0.0037
10	rs2296221	13231194	0.91	0.473491286898298	1.13	0.0699995683306186	0.00106748076421213	0.0808342760944891	0.0093	0.0104	0.0839	0.0195	0.0464	0.0236	0.022	0.027	0.0035	0.039	0.042	0.1313	0.0051	0.0481	0.1073	0.0212	0.0247	0.0063	0.0029	0.015	0.0157	0.1164	0.0289	0.1003	0.0404	0.0037
10	rs7905784	13234356	0.91	0.473491286898298	1.12	0.083651866997597	0.002102408363954	0.086126079961349	0.0092	0.0104	0.0838	0.0196	0.0464	0.0236	0.022	0.027	0.0035	0.0388	0.0418	0.1313	0.0051	0.0481	0.1074	0.0211	0.0255	0.0064	0.0029	0.015	0.0158	0.1162	0.0287	0.1003	0.0403	0.0037
10	rs2274110	13239651	0.91	0.473491286898298	1.12	0.083651866997597	0.00211156293114195	0.0787557124975163	0.0092	0.0105	0.0842	0.0197	0.0463	0.0235	0.0221	0.0271	0.0035	0.0388	0.0417	0.1313	0.005	0.0481	0.1076	0.0211	0.0255	0.0063	0.003	0.015	0.0158	0.1159	0.0285	0.1006	0.0402	0.0037
10	rs2274111	13240407	0.91	0.473491286898298	1.12	0.083651866997597	0.002119216231989	0.0825580642487778	0.0092	0.0105	0.0842	0.0196	0.0463	0.0235	0.022	0.0271	0.0035	0.0388	0.0417	0.1314	0.005	0.0481	0.1077	0.0211	0.0254	0.0063	0.003	0.0151	0.0158	0.1159	0.0285	0.1006	0.0401	0.0037
10	rs11258246	13240543	0.91	0.473491286898298	1.12	0.083651866997597	0.0021253549393364	0.0836901834674393	0.0092	0.0105	0.0842	0.0196	0.0463	0.0235	0.022	0.0271	0.0035	0.0388	0.0418	0.1314	0.005	0.0481	0.1077	0.0211	0.0254	0.0063	0.003	0.0151	0.0158	0.1159	0.0285	0.1007	0.0401	0.0037
10	rs61852865	13241240	0.91	0.473491286898298	1.12	0.083651866997597	0.00207362956065373	0.0878169919829966	0.0092	0.0105	0.0842	0.0196	0.0463	0.0235	0.022	0.0271	0.0035	0.0388	0.0417	0.1313	0.005	0.0481	0.1078	0.0211	0.0254	0.0063	0.003	0.0151	0.0158	0.1159	0.0285	0.1007	0.0401	0.0037
10	rs10796037	13243898	0.91	0.473491286898298	1.12	0.083651866997597	0.00234939581571664	0.0830856120545748	0.0091	0.0105	0.0841	0.0196	0.0463	0.0235	0.0219	0.027	0.0035	0.039	0.0417	0.1313	0.005	0.0481	0.1081	0.021	0.0254	0.0063	0.003	0.0151	0.0157	0.1159	0.0283	0.1009	0.0401	0.0037
10	rs3781080	13245753	0.91	0.473491286898298	1.12	0.083651866997597	0.00274127695912209	0.0816568593424426	0.0091	0.0105	0.0841	0.0196	0.0462	0.0235	0.0217	0.0269	0.0035	0.039	0.0417	0.1315	0.005	0.0481	0.1085	0.021	0.0254	0.0063	0.003	0.0151	0.0156	0.1158	0.0282	0.101	0.0401	0.0036
10	rs117958058	13245843	0.91	0.473491286898298	1.12	0.083651866997597	0.00266488640709628	0.0868162252304122	0.0091	0.0105	0.0841	0.0196	0.0462	0.0235	0.0217	0.0269	0.0035	0.039	0.0417	0.1315	0.005	0.0481	0.1085	0.021	0.0254	0.0063	0.003	0.0151	0.0156	0.1158	0.0282	0.101	0.0401	0.0036
10	rs78441521	13246727	0.91	0.473491286898298	1.11	0.0992615496976265	0.00267595797539264	0.0832365891098821	0.0091	0.0105	0.0841	0.0196	0.0461	0.0235	0.0216	0.0268	0.0035	0.0392	0.0417	0.1316	0.005	0.048	0.1088	0.021	0.0254	0.0062	0.003	0.0152	0.0155	0.1158	0.028	0.1011	0.0401	0.0036
10	rs12257536	13247742	0.91	0.473491286898298	1.11	0.0992615496976265	0.00267965665633109	0.0924162006216931	0.009	0.0105	0.0841	0.0196	0.046	0.0235	0.0215	0.0267	0.0035	0.0394	0.0417	0.1317	0.0049	0.0479	0.1091	0.0211	0.0254	0.0061	0.0029	0.0153	0.0154	0.1157	0.0278	0.1013	0.0401	0.0036
10	rs34330455	13248091	0.91	0.473491286898298	1.11	0.0992615496976265	0.00279827244838572	0.0764072979413735	0.009	0.0105	0.0841	0.0196	0.046	0.0235	0.0215	0.0267	0.0034	0.0395	0.0418	0.1318	0.0049	0.0479	0.1092	0.0211	0.0254	0.0061	0.003	0.0153	0.0154	0.1157	0.0278	0.1013	0.0401	0.0036
10	rs3781081	13248410	0.91	0.473491286898298	1.11	0.0992615496976265	0.00285231765946031	0.0696086068536865	0.009	0.0105	0.084	0.0195	0.046	0.0236	0.0215	0.0266	0.0034	0.0395	0.0417	0.1318	0.005	0.0479	0.1093	0.0211	0.0253	0.0061	0.003	0.0153	0.0154	0.1158	0.0277	0.1014	0.0401	0.0036
10	rs12779658	13252832	0.92	0.422441555019286	1.11	0.0992615496976265	0.00336157310284985	0.0643604274852691	0.0089	0.0105	0.0841	0.0193	0.0464	0.0235	0.0209	0.0265	0.0034	0.0399	0.042	0.132	0.005	0.0477	0.1099	0.0216	0.025	0.005	0.0029	0.0153	0.0155	0.116	0.0275	0.1017	0.0403	0.0035
10	rs9645605	13254130	0.92	0.422441555019286	1.11	0.0992615496976265	0.00588853501505241	0.0672394747727265	0.0088	0.0106	0.0844	0.0191	0.0465	0.0242	0.0205	0.0265	0.0034	0.0402	0.042	0.132	0.005	0.0477	0.1099	0.0217	0.0248	0.005	0.0029	0.0155	0.0153	0.1159	0.0273	0.1014	0.0404	0.0036
10	rs17152934	13254137	0.92	0.422441555019286	1.1	0.116987187387052	0.00538006914277408	0.0668249519271995	0.0089	0.0106	0.0844	0.0191	0.0465	0.0241	0.0204	0.0266	0.0034	0.0402	0.042	0.132	0.005	0.0476	0.1098	0.0218	0.0248	0.0051	0.0029	0.0155	0.0153	0.116	0.0273	0.1012	0.0404	0.0036
10	rs61675850	13254448	0.92	0.422441555019286	1.1	0.116987187387052	0.00542189391528735	0.0691180516422347	0.0088	0.0105	0.0846	0.0191	0.0465	0.0241	0.0203	0.0266	0.0034	0.0402	0.042	0.1321	0.005	0.0475	0.1097	0.0218	0.0247	0.0051	0.0029	0.0155	0.0152	0.116	0.0272	0.1012	0.0405	0.0037
10	rs78442892	13256501	0.92	0.422441555019286	1.1	0.116987187387052	0.00646304103849756	0.0733693493488562	0.0087	0.0105	0.0852	0.0189	0.0468	0.0242	0.0199	0.0266	0.0032	0.0404	0.0421	0.1322	0.005	0.0475	0.1093	0.0219	0.0244	0.0051	0.0029	0.0155	0.0151	0.1162	0.027	0.1013	0.0408	0.0037
10	rs11258261	13258923	0.92	0.422441555019286	1.08	0.159408631830651	0.00689145423679156	0.0720117473988008	0.0086	0.0105	0.0853	0.0188	0.0468	0.0241	0.0198	0.0266	0.0032	0.0404	0.0422	0.1323	0.005	0.0475	0.1094	0.0219	0.0243	0.0051	0.0029	0.0155	0.0151	0.1162	0.027	0.1014	0.0408	0.0037
10	rs1535851	13266664	0.92	0.422441555019286	1.08	0.159408631830651	0.0082550257587188	0.0671011813753681	0.0085	0.0106	0.086	0.0186	0.0472	0.0239	0.0192	0.0265	0.0031	0.0405	0.0428	0.1316	0.0049	0.0474	0.111	0.0217	0.0234	0.005	0.0027	0.0157	0.015	0.1156	0.0269	0.1015	0.0412	0.0037
10	rs78030696	13266871	0.92	0.422441555019286	1.08	0.159408631830651	0.00797316414689562	0.0648365928645739	0.0085	0.0105	0.086	0.0185	0.0472	0.0239	0.0192	0.0266	0.0031	0.0406	0.0428	0.1316	0.0049	0.0475	0.111	0.0217	0.0234	0.005	0.0027	0.0157	0.015	0.1156	0.0269	0.1015	0.0412	0.0037
10	rs11258275	13268140	0.92	0.422441555019286	1.08	0.159408631830651	0.00828183528121893	0.0652459086315517	0.0085	0.0105	0.0863	0.0183	0.0473	0.0238	0.0191	0.0266	0.0031	0.0407	0.0428	0.1317	0.0049	0.0475	0.111	0.0216	0.0234	0.005	0.0027	0.0156	0.015	0.1155	0.0268	0.1017	0.0412	0.0037
10	rs76440776	13270559	0.92	0.422441555019286	1.08	0.159408631830651	0.00723190732256627	0.067655068710703	0.0085	0.0104	0.0864	0.0183	0.0472	0.0238	0.0191	0.0266	0.0031	0.0407	0.0428	0.1316	0.0051	0.0475	0.111	0.0217	0.0233	0.0051	0.0027	0.0156	0.015	0.1156	0.0268	0.1015	0.0412	0.0039
10	rs4750320	13271834	0.92	0.422441555019286	1.07	0.184406357471863	0.00751844199314	0.0624705832802539	0.0084	0.0104	0.0865	0.0183	0.0473	0.0238	0.019	0.0265	0.0032	0.0405	0.0424	0.1316	0.0051	0.0475	0.111	0.0217	0.0232	0.0051	0.0027	0.0156	0.015	0.1165	0.0267	0.1014	0.0411	0.0039
10	rs115885261	13272778	0.93	0.375229593708928	1.07	0.184406357471863	0.0070482337725801	0.0659991280481195	0.0081	0.0103	0.0864	0.0181	0.0476	0.0238	0.0187	0.0262	0.0031	0.0406	0.0428	0.1309	0.0051	0.0477	0.1116	0.0214	0.0226	0.0052	0.0027	0.016	0.0145	0.1166	0.027	0.1017	0.0416	0.0038
10	rs11258278	13274004	0.94	0.331738599837001	1.07	0.184406357471863	0.00632369586795836	0.0573325947688789	0.0078	0.0103	0.0865	0.018	0.0474	0.0237	0.0184	0.0259	0.003	0.0406	0.0428	0.1303	0.0049	0.0476	0.1124	0.0215	0.022	0.0052	0.0026	0.0161	0.0146	0.1175	0.0272	0.1024	0.0419	0.0037
10	rs17152975	13274540	0.94	0.331738599837001	1.07	0.184406357471863	0.00696166909439883	0.0611352977428614	0.0077	0.0103	0.0865	0.018	0.0474	0.0238	0.0185	0.0259	0.003	0.0406	0.0429	0.1301	0.0048	0.0475	0.1125	0.0216	0.022	0.0052	0.0026	0.0161	0.0146	0.1177	0.0272	0.1025	0.0419	0.0036
10	rs2093847	13276534	0.94	0.331738599837001	1.07	0.184406357471863	0.0022080527931083	0.0432502093949739	0.0073	0.0098	0.0868	0.0178	0.0473	0.0238	0.0188	0.0256	0.0028	0.0407	0.0428	0.129	0.0046	0.0471	0.1138	0.0217	0.0214	0.0051	0.0024	0.0162	0.0148	0.1189	0.0273	0.1029	0.0422	0.0034
10	rs17152980	13276751	0.94	0.331738599837001	1.07	0.184406357471863	0.00212228379873005	0.0434791527632045	0.0073	0.0098	0.0869	0.0177	0.0473	0.0238	0.0189	0.0256	0.0028	0.0407	0.0427	0.1289	0.0045	0.0471	0.1139	0.0217	0.0213	0.0051	0.0024	0.0162	0.0149	0.119	0.0273	0.103	0.0423	0.0034
10	rs11258281	13279081	0.95	0.291843936447983	1.05	0.24269399207398	0.00122354383745874	0.0368479397445032	0.007	0.0096	0.0868	0.0177	0.0474	0.0233	0.0188	0.0257	0.0027	0.0408	0.0426	0.1289	0.0044	0.0471	0.1145	0.0218	0.0212	0.005	0.0023	0.0163	0.015	0.1193	0.0274	0.1034	0.0423	0.0033
10	rs72781311	13279913	0.95	0.291843936447983	1.04	0.276253925711104	0.000953454404371197	0.0323034698908389	0.007	0.0096	0.0868	0.0177	0.0473	0.0233	0.0189	0.0258	0.0027	0.0408	0.0425	0.1288	0.0043	0.0471	0.1145	0.0218	0.0213	0.005	0.0023	0.0163	0.0151	0.1192	0.0274	0.1034	0.0422	0.0032
10	rs10906331	13284827	0.96	0.255413023536062	1.04	0.276253925711104	0.000315197066015576	0.0244924375674286	0.0066	0.009	0.0872	0.0178	0.0461	0.0241	0.0201	0.0259	0.0027	0.0395	0.0427	0.1281	0.0043	0.0463	0.116	0.0229	0.0219	0.0049	0.0024	0.0161	0.0153	0.1185	0.0271	0.1038	0.0418	0.0033
10	rs75275707	13285300	0.96	0.255413023536062	1.04	0.276253925711104	0.000283222082886669	0.0249341414783909	0.0066	0.0089	0.0872	0.0179	0.046	0.0241	0.0201	0.0259	0.0027	0.0394	0.0428	0.1279	0.0043	0.0462	0.1162	0.0229	0.022	0.0049	0.0024	0.0162	0.0153	0.1185	0.0271	0.1039	0.0418	0.0033
10	rs665891	13289371	0.96	0.255413023536062	1.04	0.276253925711104	0.000207406128438061	0.0225091570538421	0.0067	0.0088	0.0873	0.0179	0.0459	0.0241	0.0202	0.0261	0.0027	0.0393	0.0428	0.1277	0.0043	0.0459	0.1166	0.0228	0.0219	0.0049	0.0024	0.0162	0.0154	0.1188	0.0271	0.1039	0.0417	0.0033
10	rs10796046	13303575	0.96	0.255413023536062	1.03	0.312927433563081	0.000135709021188536	0.0121749787339459	0.0067	0.0087	0.0871	0.0178	0.0455	0.024	0.0203	0.0262	0.0027	0.0391	0.0427	0.1277	0.0042	0.0453	0.1175	0.0228	0.0217	0.0048	0.0024	0.0166	0.0152	0.1192	0.0273	0.104	0.0416	0.0033
10	rs56169434	13305082	0.96	0.255413023536062	1.03	0.312927433563081	0.000140618531784026	0.0123314675534143	0.0067	0.0087	0.0873	0.0178	0.0455	0.024	0.0204	0.0261	0.0026	0.039	0.0427	0.1276	0.0042	0.0453	0.1175	0.0229	0.0218	0.0048	0.0024	0.0166	0.0152	0.1192	0.0274	0.1041	0.0415	0.0032
10	rs7085304	13307277	0.96	0.255413023536062	1.03	0.312927433563081	0.000146176280996507	0.010959521571443	0.0067	0.0087	0.0876	0.0178	0.0455	0.0239	0.0204	0.026	0.0026	0.0389	0.0426	0.1275	0.0041	0.0454	0.1175	0.0231	0.0219	0.0047	0.0024	0.0166	0.0153	0.1191	0.0276	0.1041	0.0412	0.0032
10	rs76722744	13309972	0.96	0.255413023536062	1.02	0.35283343175317	0.000108307804296174	0.010841548984753	0.0067	0.0087	0.0875	0.0178	0.0454	0.0239	0.0205	0.026	0.0025	0.0386	0.0424	0.1274	0.0041	0.0456	0.1177	0.0232	0.022	0.0046	0.0024	0.0166	0.0152	0.1195	0.0277	0.104	0.0412	0.0031
10	rs79714270	13310237	0.96	0.255413023536062	1.02	0.35283343175317	0.0001123601183638	0.0105494670929533	0.0068	0.0087	0.0874	0.0178	0.0454	0.0239	0.0205	0.026	0.0025	0.0384	0.0424	0.1273	0.0041	0.0457	0.1177	0.0232	0.022	0.0046	0.0024	0.0166	0.0152	0.1196	0.0278	0.104	0.0412	0.0031
10	rs825632	13311227	0.97	0.222305343836028	1.02	0.35283343175317	0.00011640431429342	0.011197418758282	0.0067	0.0087	0.0874	0.0178	0.0454	0.0239	0.0205	0.026	0.0025	0.0385	0.0424	0.1272	0.004	0.0457	0.1178	0.0232	0.022	0.0046	0.0024	0.0166	0.0152	0.1197	0.0278	0.1041	0.0412	0.003
10	rs55945157	13312193	0.97	0.222305343836028	1.02	0.35283343175317	0.000110645268198624	0.011078144951507	0.0066	0.0086	0.0875	0.0178	0.0452	0.0241	0.0206	0.0261	0.0025	0.0384	0.0425	0.127	0.0039	0.0458	0.1181	0.0232	0.022	0.0043	0.0023	0.0166	0.0153	0.1197	0.0281	0.1037	0.0413	0.0028
10	rs591670	13314732	0.98	0.192372589028169	1.02	0.35283343175317	0.000135241755614343	0.0129353284743232	0.0066	0.0082	0.0866	0.0175	0.0451	0.0243	0.0211	0.0265	0.0021	0.0381	0.0429	0.1259	0.0033	0.0464	0.1203	0.023	0.0219	0.0035	0.0023	0.0164	0.0156	0.12	0.0297	0.1026	0.0423	0.0022
10	rs72781347	13315627	0.99	0.165458971998582	1.02	0.35283343175317	0.000206067927649122	0.0161357336318064	0.0066	0.0081	0.0867	0.0176	0.0448	0.0245	0.0214	0.0265	0.0019	0.038	0.0432	0.1255	0.0032	0.0466	0.1204	0.0228	0.0218	0.0033	0.0022	0.0164	0.0156	0.1203	0.0299	0.1026	0.0422	0.0021
10	rs73579702	13316184	0.99	0.165458971998582	1	0.442785362986439	0.000238764647688627	0.0164243360744182	0.0067	0.008	0.0867	0.0177	0.0446	0.0245	0.0216	0.0265	0.0018	0.0379	0.0433	0.1254	0.0031	0.0468	0.1203	0.0226	0.0219	0.0033	0.0022	0.0163	0.0155	0.1205	0.0302	0.1025	0.0422	0.0022
10	rs861136	13318060	0.99	0.165458971998582	1	0.442785362986439	0.000323241988277169	0.017603965551221	0.0066	0.0079	0.0865	0.0174	0.0445	0.0243	0.0216	0.0265	0.0016	0.0377	0.0434	0.1254	0.0029	0.047	0.1209	0.0223	0.0217	0.0032	0.002	0.0163	0.0155	0.1211	0.031	0.1026	0.0424	0.002
10	rs11133	13320236	0.99	0.165458971998582	1	0.442785362986439	0.000313608462227445	0.0171939261747321	0.0066	0.0078	0.0864	0.0175	0.0443	0.0242	0.0218	0.0265	0.0016	0.0374	0.0431	0.1253	0.0028	0.047	0.121	0.0224	0.0218	0.0032	0.002	0.0169	0.0155	0.1214	0.0312	0.1023	0.0425	0.002
10	rs3802576	13321600	0.99	0.165458971998582	1	0.442785362986439	0.000298697533120156	0.0159566419469224	0.0066	0.0079	0.0864	0.0177	0.0442	0.0241	0.0218	0.0265	0.0016	0.0373	0.0432	0.1254	0.0028	0.047	0.1212	0.0222	0.0217	0.0032	0.002	0.0169	0.0156	0.1212	0.0312	0.1022	0.0424	0.002
10	rs62619919	13325784	1	0.141401729381863	0.99	0.493036143459036	0.000425371248912623	0.0174916657731638	0.0067	0.0079	0.0862	0.0178	0.0442	0.024	0.0219	0.0264	0.0015	0.0373	0.0431	0.1252	0.0026	0.047	0.1211	0.0218	0.0218	0.0031	0.0019	0.017	0.0155	0.1215	0.0317	0.1024	0.0425	0.0021
10	rs7900830	13330291	1	0.141401729381863	0.99	0.493036143459036	0.000677667387844656	0.0194092304747214	0.0067	0.0079	0.0861	0.0179	0.0442	0.024	0.0219	0.0263	0.0015	0.0373	0.0431	0.125	0.0024	0.0469	0.1211	0.0216	0.0219	0.0031	0.0019	0.017	0.0155	0.1217	0.032	0.1025	0.0426	0.0021
10	rs473407	13330402	1	0.141401729381863	0.99	0.493036143459036	0.000694738986435768	0.0193306592881804	0.0068	0.0079	0.0861	0.0179	0.0442	0.024	0.0219	0.0263	0.0015	0.0373	0.0431	0.125	0.0024	0.0469	0.1211	0.0216	0.0219	0.0031	0.0019	0.017	0.0155	0.1217	0.032	0.1025	0.0426	0.0021
10	rs6602645	13332568	1	0.141401729381863	0.99	0.493036143459036	0.000622877995784508	0.0166424460716305	0.0069	0.0079	0.0861	0.0179	0.044	0.024	0.0219	0.0262	0.0014	0.0372	0.0429	0.1252	0.0024	0.0469	0.1212	0.0216	0.0215	0.0032	0.0018	0.017	0.0155	0.122	0.0321	0.1027	0.0428	0.0021
10	rs1414395	13334136	1	0.141401729381863	0.99	0.493036143459036	0.000625132039418227	0.0158496618750186	0.0069	0.008	0.086	0.0179	0.044	0.024	0.0219	0.0261	0.0014	0.037	0.0429	0.1252	0.0024	0.047	0.1212	0.0216	0.0211	0.0032	0.0018	0.017	0.0155	0.1222	0.0322	0.1029	0.0431	0.0021
10	rs117572275	13338259	1	0.141401729381863	0.99	0.493036143459036	0.000521857066539235	0.0166789357694632	0.0068	0.008	0.0857	0.0179	0.0439	0.0236	0.0217	0.0261	0.0014	0.037	0.0427	0.1256	0.0024	0.0469	0.1218	0.0213	0.021	0.0031	0.0016	0.017	0.0154	0.1226	0.0325	0.1028	0.0434	0.0021
10	rs28938169	13340236	1.01	0.120031835070186	0.98	0.546929419532092	0.000700921672863736	0.0160998361772707	0.0068	0.008	0.0851	0.0179	0.0437	0.023	0.0215	0.0263	0.0013	0.0367	0.0425	0.126	0.0024	0.0472	0.1223	0.021	0.0208	0.0031	0.0016	0.0171	0.0153	0.1234	0.0328	0.1026	0.0439	0.0021
10	rs12570229	13341185	1.01	0.120031835070186	0.98	0.546929419532092	0.000772663894784304	0.0159923811496236	0.0068	0.008	0.085	0.0179	0.0438	0.0228	0.0214	0.0264	0.0013	0.0365	0.0424	0.1262	0.0023	0.0471	0.1225	0.0209	0.0208	0.0032	0.0016	0.0171	0.0153	0.1236	0.033	0.1026	0.0441	0.0021
10	rs11598373	13343528	1.01	0.120031835070186	0.97	0.604552021827049	0.00123635865340957	0.0159566419469224	0.0067	0.008	0.0848	0.018	0.0438	0.0226	0.0212	0.0263	0.0012	0.0363	0.0424	0.1263	0.0022	0.0475	0.1228	0.0207	0.0207	0.0032	0.0016	0.0171	0.0152	0.1238	0.0331	0.1027	0.0442	0.002
10	rs825611	13348867	1.01	0.120031835070186	0.97	0.604552021827049	0.00267411016557703	0.0164243360744182	0.0068	0.008	0.0844	0.0178	0.0438	0.0224	0.021	0.0263	0.0012	0.0362	0.0423	0.1263	0.0021	0.0479	0.1231	0.0205	0.0204	0.0033	0.0016	0.0172	0.0152	0.1241	0.0333	0.103	0.0444	0.002
10	rs79664729	13359514	1.02	0.101174939294895	0.97	0.604552021827049	0.00418490583146445	0.0187850094271995	0.0068	0.008	0.0844	0.0178	0.0439	0.0222	0.021	0.0262	0.0011	0.0359	0.0421	0.1264	0.0019	0.0481	0.1237	0.0205	0.0202	0.0034	0.0016	0.0173	0.0152	0.1237	0.0336	0.1032	0.0446	0.002
10	rs2254252	13363822	1.02	0.101174939294895	0.97	0.604552021827049	0.00451063485240811	0.0207686064913801	0.0068	0.008	0.0844	0.0177	0.0439	0.0222	0.021	0.0261	0.0011	0.0359	0.0421	0.1264	0.0019	0.0481	0.1238	0.0205	0.0201	0.0034	0.0016	0.0173	0.0152	0.1237	0.0337	0.1032	0.0446	0.002
10	rs113049023	13372158	1.02	0.101174939294895	0.98	0.546929419532092	0.00435080454654973	0.0215062936658683	0.0068	0.008	0.0845	0.0177	0.0439	0.0222	0.0209	0.0261	0.0011	0.0359	0.0421	0.1264	0.0019	0.048	0.1239	0.0205	0.0201	0.0034	0.0016	0.0173	0.0152	0.1237	0.0337	0.1032	0.0446	0.0019
10	rs2275129	13378181	1.02	0.101174939294895	0.97	0.604552021827049	0.00437803930991224	0.0240981167671086	0.0068	0.008	0.0845	0.0177	0.0439	0.0222	0.0209	0.0261	0.0011	0.0359	0.0421	0.1264	0.0019	0.0479	0.1239	0.0204	0.0201	0.0034	0.0016	0.0173	0.0152	0.1237	0.0337	0.1032	0.0447	0.0019
10	rs2275128	13378445	1.02	0.101174939294895	0.97	0.604552021827049	0.0044467120480533	0.0240981167671086	0.0068	0.008	0.0845	0.0177	0.0439	0.0222	0.0209	0.0261	0.0011	0.0359	0.0421	0.1264	0.0019	0.048	0.1239	0.0204	0.0201	0.0034	0.0016	0.0173	0.0152	0.1237	0.0337	0.1032	0.0447	0.0019
10	rs117593043	13382774	1.02	0.101174939294895	0.98	0.546929419532092	0.0041743760793175	0.0212590172651555	0.0068	0.0081	0.0844	0.0176	0.0439	0.0221	0.0209	0.0261	0.0011	0.0359	0.042	0.1265	0.0019	0.0481	0.124	0.0203	0.02	0.0034	0.0016	0.0173	0.0153	0.1237	0.0338	0.1032	0.0448	0.0019
10	rs7901957	13388145	1.02	0.101174939294895	0.98	0.546929419532092	0.0044026648826781	0.0205659017724274	0.0069	0.0081	0.0844	0.0176	0.0439	0.0221	0.0208	0.0261	0.0011	0.0358	0.042	0.1265	0.0019	0.0481	0.1241	0.0203	0.0198	0.0034	0.0016	0.0174	0.0153	0.1236	0.0339	0.1033	0.0448	0.0019
10	rs77605094	13391690	1.02	0.101174939294895	0.98	0.546929419532092	0.00496946448918991	0.0187076815394137	0.0069	0.0082	0.0843	0.0174	0.0439	0.022	0.0208	0.026	0.0012	0.0358	0.0419	0.1266	0.0019	0.0482	0.1242	0.0201	0.0197	0.0035	0.0016	0.0174	0.0154	0.1235	0.0341	0.1032	0.045	0.0019
10	rs17602403	13398428	1.02	0.101174939294895	0.98	0.546929419532092	0.00461782311258836	0.0219214819316985	0.0069	0.0083	0.0842	0.0172	0.044	0.0217	0.0206	0.0259	0.0013	0.0357	0.0418	0.1264	0.0022	0.0485	0.1243	0.02	0.0194	0.0036	0.0015	0.0174	0.0156	0.1235	0.0344	0.1032	0.0452	0.0019
10	rs10906357	13399789	1.02	0.101174939294895	0.97	0.604552021827049	0.00499060456848304	0.0272449100544205	0.0069	0.0084	0.0841	0.0172	0.044	0.0217	0.0207	0.0259	0.0013	0.0355	0.0418	0.1265	0.0022	0.0485	0.1241	0.02	0.0194	0.0036	0.0015	0.0174	0.0155	0.1235	0.0345	0.1031	0.0452	0.0019
10	rs72783340	13404688	1.02	0.101174939294895	0.97	0.604552021827049	0.00449667766115422	0.0168987013667234	0.0069	0.0084	0.0839	0.0173	0.044	0.0215	0.0206	0.0257	0.0013	0.0354	0.0418	0.1265	0.0024	0.0486	0.1244	0.0199	0.0192	0.0038	0.0015	0.0173	0.0155	0.1235	0.0347	0.1032	0.0452	0.0019
10	rs61851624	13408094	1.03	0.0846525390220556	0.98	0.546929419532092	0.00576228862353599	0.0222984157894186	0.0069	0.0084	0.083	0.0172	0.0442	0.0211	0.0203	0.0254	0.0015	0.0353	0.0415	0.1276	0.0028	0.0487	0.1245	0.0196	0.0188	0.0042	0.0015	0.017	0.0158	0.1236	0.0354	0.1028	0.0455	0.0019
10	rs10906359	13410748	1.03	0.0846525390220556	0.98	0.546929419532092	0.00349894392850024	0.0127111596387082	0.007	0.0084	0.0825	0.0171	0.044	0.0208	0.0202	0.0247	0.0017	0.035	0.0414	0.1302	0.0032	0.0484	0.125	0.0197	0.0187	0.0044	0.0015	0.0167	0.0161	0.1234	0.0352	0.1028	0.0447	0.002
10	rs12217742	13414068	1.03	0.0846525390220556	0.98	0.546929419532092	0.00447164010217173	0.0166059957971695	0.0071	0.0084	0.0823	0.0171	0.0442	0.0208	0.0202	0.0246	0.0017	0.0353	0.0414	0.1304	0.0032	0.0484	0.1251	0.0197	0.0187	0.0045	0.0015	0.0167	0.0161	0.1235	0.0352	0.1028	0.044	0.002
10	rs1556992	13415971	1.03	0.0846525390220556	0.98	0.546929419532092	0.00478526283429496	0.0182469873782177	0.0072	0.0083	0.0823	0.0171	0.0442	0.0207	0.0201	0.0245	0.0017	0.0353	0.0413	0.1306	0.0032	0.0484	0.125	0.0196	0.0187	0.0045	0.0015	0.0167	0.0161	0.1239	0.0351	0.1029	0.044	0.002
10	rs61833072	13418594	1.03	0.0846525390220556	0.98	0.546929419532092	0.00446886491666129	0.0166059957971695	0.0072	0.0083	0.0822	0.0169	0.0441	0.0205	0.02	0.0244	0.0018	0.0352	0.0412	0.1313	0.0032	0.0485	0.1249	0.0194	0.0188	0.0048	0.0015	0.0167	0.0161	0.1244	0.0349	0.103	0.0438	0.002
10	rs12775502	13418659	1.03	0.0846525390220556	0.98	0.546929419532092	0.00449110427917291	0.016207647158578	0.0072	0.0083	0.0822	0.0169	0.0441	0.0204	0.02	0.0244	0.0018	0.0352	0.0412	0.1313	0.0032	0.0485	0.1249	0.0194	0.0188	0.0048	0.0015	0.0167	0.0161	0.1244	0.0349	0.103	0.0438	0.002
10	rs10906364	13418971	1.03	0.0846525390220556	0.98	0.546929419532092	0.00451902546128755	0.0177166181015904	0.0072	0.0083	0.0822	0.017	0.0441	0.0204	0.02	0.0244	0.0018	0.0351	0.0411	0.1313	0.0032	0.0485	0.1248	0.0193	0.0188	0.0047	0.0015	0.0166	0.0161	0.1244	0.0349	0.1029	0.044	0.002
10	rs72783370	13433848	1.04	0.0702833737600549	0.97	0.604552021827049	0.00496042590014995	0.0182851640271501	0.0073	0.0082	0.0819	0.0167	0.0437	0.0199	0.0197	0.0238	0.0019	0.035	0.0406	0.133	0.0035	0.0485	0.1251	0.0187	0.0186	0.0049	0.0015	0.0165	0.0164	0.1255	0.0352	0.1028	0.0437	0.0021
10	rs35166136	13437506	1.04	0.0702833737600549	0.97	0.604552021827049	0.0055193786170722	0.0100622832198251	0.0074	0.0082	0.0818	0.0165	0.0435	0.0194	0.0197	0.0234	0.002	0.0349	0.0402	0.1346	0.0037	0.0485	0.1256	0.0182	0.0185	0.0049	0.0016	0.0163	0.0167	0.1256	0.0352	0.1029	0.0435	0.002
10	rs112827584	13439255	1.04	0.0702833737600549	0.97	0.604552021827049	0.00589541975632546	0.00665970559639874	0.0075	0.0081	0.0818	0.0165	0.0434	0.0193	0.0197	0.0232	0.0021	0.0348	0.04	0.1352	0.0037	0.0486	0.1256	0.0181	0.0185	0.0049	0.0016	0.0163	0.0167	0.1256	0.0352	0.1028	0.0435	0.0021
10	rs79465504	13442074	1.04	0.0702833737600549	0.97	0.604552021827049	0.00694210996449586	0.00494437470306667	0.0075	0.0081	0.0818	0.0164	0.0431	0.0192	0.0198	0.0229	0.0021	0.0348	0.0398	0.1361	0.0037	0.0486	0.1257	0.0181	0.0185	0.0049	0.0016	0.0163	0.0168	0.1255	0.0352	0.1026	0.0433	0.0021
10	rs4367850	13442447	1.05	0.0578850268271129	0.96	0.665984986819169	0.00743158283197075	0.0134223313752947	0.0074	0.0081	0.0818	0.0164	0.0431	0.0192	0.0198	0.0229	0.0021	0.0347	0.0398	0.1363	0.0038	0.0486	0.1258	0.0181	0.0185	0.0049	0.0016	0.0163	0.0168	0.1255	0.0353	0.1026	0.0433	0.0021
10	rs17531080	13448279	1.05	0.0578850268271129	0.96	0.665984986819169	0.0062910359591957	0.00335472015354294	0.0075	0.0079	0.0822	0.0165	0.0426	0.019	0.0198	0.0225	0.0021	0.0345	0.0392	0.1373	0.0039	0.0487	0.1259	0.018	0.0185	0.0048	0.0017	0.0163	0.0168	0.1252	0.0353	0.1032	0.0432	0.0021
10	rs12570207	13457100	1.05	0.0578850268271129	0.95	0.731303845289611	0.00573864241907227	0.00435936825361986	0.0075	0.0079	0.082	0.0165	0.0423	0.0189	0.0197	0.0227	0.0021	0.0343	0.0389	0.1379	0.0039	0.0485	0.1263	0.0179	0.0186	0.0048	0.0017	0.0163	0.0169	0.1249	0.0353	0.1041	0.0428	0.0022
10	rs75818818	13459266	1.05	0.0578850268271129	0.95	0.731303845289611	0.00510659355523629	0.00698360053309797	0.0075	0.0078	0.082	0.0165	0.0423	0.0189	0.0197	0.0226	0.0021	0.0343	0.0389	0.1379	0.0039	0.0485	0.1264	0.0179	0.0186	0.0048	0.0018	0.0163	0.0169	0.1249	0.0353	0.1042	0.0428	0.0022
10	rs77713241	13461017	1.05	0.0578850268271129	0.95	0.731303845289611	0.00508814099586796	0.0063438926156758	0.0076	0.0078	0.082	0.0165	0.0423	0.0189	0.0196	0.0226	0.0021	0.0343	0.0389	0.1378	0.0039	0.0485	0.1263	0.0179	0.0186	0.0048	0.0018	0.0162	0.0168	0.1249	0.0353	0.1041	0.0429	0.0023
10	rs34602298	13461610	1.05	0.0578850268271129	0.94	0.800578923638966	0.00640408319784204	0.00520146073521423	0.0076	0.008	0.082	0.0165	0.0425	0.0188	0.0196	0.0227	0.0021	0.0345	0.039	0.1374	0.004	0.0487	0.1261	0.0179	0.0186	0.0048	0.0017	0.0162	0.0169	0.1247	0.0354	0.1038	0.043	0.0023
10	rs74800844	13471522	1.05	0.0578850268271129	0.94	0.800578923638966	0.00637842023000351	0.0057576504652526	0.0077	0.008	0.0818	0.0166	0.0425	0.0189	0.0198	0.0228	0.0022	0.0345	0.039	0.1369	0.004	0.0486	0.1261	0.0179	0.0187	0.0049	0.0017	0.0162	0.0169	0.1245	0.0353	0.1037	0.043	0.0024
10	rs6602658	13473401	1.05	0.0578850268271129	0.94	0.800578923638966	0.00649267675059726	0.00494437470306667	0.0077	0.008	0.0817	0.0167	0.0425	0.0189	0.0198	0.0229	0.0022	0.0345	0.039	0.1367	0.0041	0.0485	0.1261	0.018	0.0187	0.005	0.0017	0.0162	0.0169	0.1244	0.0353	0.1037	0.0431	0.0024
10	rs76762843	13473616	1.05	0.0578850268271129	0.94	0.800578923638966	0.00625850666596534	0.0036461613780984	0.0077	0.008	0.0817	0.0167	0.0425	0.0189	0.0198	0.0228	0.0022	0.0345	0.0389	0.1367	0.0041	0.0485	0.1261	0.018	0.0187	0.005	0.0017	0.0162	0.0169	0.1243	0.0353	0.1037	0.0431	0.0024
10	rs118149981	13481958	1.05	0.0578850268271129	0.94	0.800578923638966	0.0155646191280564	0.00861927449289774	0.008	0.0081	0.0827	0.0165	0.0419	0.0186	0.0206	0.0224	0.0024	0.0344	0.0373	0.1366	0.0046	0.0481	0.1271	0.0187	0.0186	0.005	0.0017	0.0158	0.0174	0.1237	0.0347	0.1043	0.0426	0.0027
10	rs117721666	13482792	1.05	0.0578850268271129	0.93	0.873875650440679	0.0158394392743551	0.00936728350879615	0.008	0.0081	0.0827	0.0165	0.0419	0.0186	0.0206	0.0224	0.0024	0.0344	0.0373	0.1367	0.0046	0.0481	0.1271	0.0187	0.0186	0.005	0.0017	0.0158	0.0174	0.1237	0.0347	0.1043	0.0426	0.0027
10	rs2277222	13494594	1.05	0.0578850268271129	0.93	0.873875650440679	0.0207554627431018	0.0116810107217955	0.008	0.0081	0.0827	0.0165	0.0417	0.0186	0.0207	0.0224	0.0024	0.0344	0.0372	0.1368	0.0046	0.0481	0.1272	0.0188	0.0186	0.005	0.0017	0.0158	0.0174	0.1237	0.0347	0.1044	0.0427	0.0027
10	rs78832123	13498651	1.05	0.0578850268271129	0.93	0.873875650440679	0.0198909403264692	0.00864543521770959	0.008	0.0081	0.0828	0.0165	0.0417	0.0186	0.0207	0.0224	0.0024	0.0344	0.0371	0.1369	0.0047	0.048	0.1273	0.0188	0.0186	0.005	0.0017	0.0157	0.0175	0.1236	0.0347	0.1043	0.0427	0.0027
10	rs78156705	13499820	1.05	0.0578850268271129	0.93	0.873875650440679	0.0198136652644721	0.00768022255884735	0.008	0.0081	0.0828	0.0165	0.0417	0.0186	0.0206	0.0224	0.0024	0.0344	0.0371	0.1369	0.0047	0.048	0.1273	0.0188	0.0186	0.005	0.0017	0.0157	0.0175	0.1236	0.0347	0.1044	0.0427	0.0027
10	rs7913260	13503945	1.05	0.0578850268271129	0.93	0.873875650440679	0.0224339801411519	0.00823179318221974	0.008	0.0081	0.0829	0.0165	0.0416	0.0187	0.0207	0.0224	0.0024	0.0344	0.037	0.1371	0.0047	0.0479	0.1274	0.0188	0.0186	0.005	0.0017	0.0157	0.0175	0.1235	0.0346	0.1043	0.0427	0.0027
10	rs76347466	13506831	1.05	0.0578850268271129	0.93	0.873875650440679	0.0247070478427794	0.00623306115034961	0.008	0.0081	0.083	0.0165	0.0415	0.0187	0.0207	0.0223	0.0024	0.0344	0.0369	0.1372	0.0048	0.048	0.1274	0.0189	0.0186	0.005	0.0017	0.0156	0.0175	0.1235	0.0346	0.1043	0.0427	0.0027
10	rs72783400	13507750	1.05	0.0578850268271129	0.92	0.951254862179695	0.0252745681717353	0.00823179318221974	0.008	0.0081	0.0831	0.0165	0.0415	0.0187	0.0207	0.0224	0.0024	0.0345	0.0369	0.1372	0.0048	0.048	0.1274	0.0189	0.0186	0.005	0.0017	0.0156	0.0176	0.1234	0.0345	0.1042	0.0427	0.0027
10	rs17533170	13509447	1.05	0.0578850268271129	0.92	0.951254862179695	0.0274965502681785	0.0124889663012906	0.008	0.0081	0.0832	0.0165	0.0414	0.0187	0.0207	0.0223	0.0024	0.0346	0.0369	0.1372	0.0048	0.048	0.1274	0.0189	0.0186	0.005	0.0017	0.0156	0.0176	0.1234	0.0344	0.1042	0.0428	0.0027
10	rs118178178	13510122	1.05	0.0578850268271129	0.92	0.951254862179695	0.02708651740772	0.0132915793851038	0.008	0.0081	0.0832	0.0165	0.0414	0.0187	0.0207	0.0223	0.0024	0.0346	0.0368	0.1372	0.0048	0.048	0.1274	0.0189	0.0186	0.005	0.0017	0.0156	0.0175	0.1234	0.0344	0.1042	0.0428	0.0027
10	rs4748040	13526000	1.06	0.0472756964826134	0.92	0.951254862179695	0.0340465357718076	0.0139851904949278	0.008	0.0081	0.0835	0.0164	0.0412	0.0186	0.0206	0.0224	0.0025	0.0347	0.0367	0.1377	0.0049	0.048	0.1275	0.0189	0.0186	0.0051	0.0017	0.0156	0.0176	0.1227	0.0343	0.104	0.0429	0.0027
